## Supplementary Dataset 1 for "Integrating 730,947 exome sequences with clinical literature improves gene discovery": 349081_file02 (part 22 of 429)

chrom	pos	ref	alt	transcript_id	gene_id	gene_symbol	relaxed	strict
chr1	112412193	G	C	ENST00000271277	ENSG00000143079	CTTNBP2NL	TRUE	FALSE
chr1	112412193	G	T	ENST00000271277	ENSG00000143079	CTTNBP2NL	TRUE	FALSE
chr1	112412318	G	A	ENST00000271277	ENSG00000143079	CTTNBP2NL	TRUE	FALSE
chr1	112412318	G	C	ENST00000271277	ENSG00000143079	CTTNBP2NL	TRUE	FALSE
chr1	112412318	G	T	ENST00000271277	ENSG00000143079	CTTNBP2NL	TRUE	FALSE
chr1	112412319	T	A	ENST00000271277	ENSG00000143079	CTTNBP2NL	TRUE	FALSE
chr1	112412319	T	C	ENST00000271277	ENSG00000143079	CTTNBP2NL	TRUE	FALSE
chr1	112412319	T	G	ENST00000271277	ENSG00000143079	CTTNBP2NL	TRUE	FALSE
chr1	112416155	A	C	ENST00000271277	ENSG00000143079	CTTNBP2NL	TRUE	FALSE
chr1	112416155	A	G	ENST00000271277	ENSG00000143079	CTTNBP2NL	TRUE	FALSE
chr1	112416155	A	T	ENST00000271277	ENSG00000143079	CTTNBP2NL	TRUE	FALSE
chr1	112416156	G	A	ENST00000271277	ENSG00000143079	CTTNBP2NL	TRUE	FALSE
chr1	112416156	G	C	ENST00000271277	ENSG00000143079	CTTNBP2NL	TRUE	FALSE
chr1	112416156	G	T	ENST00000271277	ENSG00000143079	CTTNBP2NL	TRUE	FALSE
chr1	112416175	G	T	ENST00000271277	ENSG00000143079	CTTNBP2NL	FALSE	FALSE
chr1	112416178	A	T	ENST00000271277	ENSG00000143079	CTTNBP2NL	FALSE	FALSE
chr1	112416187	A	T	ENST00000271277	ENSG00000143079	CTTNBP2NL	FALSE	FALSE
chr1	112416193	G	T	ENST00000271277	ENSG00000143079	CTTNBP2NL	FALSE	FALSE
chr1	112416220	G	T	ENST00000271277	ENSG00000143079	CTTNBP2NL	TRUE	FALSE
chr1	112416223	G	T	ENST00000271277	ENSG00000143079	CTTNBP2NL	TRUE	FALSE
chr1	112416226	G	T	ENST00000271277	ENSG00000143079	CTTNBP2NL	TRUE	FALSE
chr1	112416232	G	T	ENST00000271277	ENSG00000143079	CTTNBP2NL	TRUE	FALSE
chr1	112416253	G	T	ENST00000271277	ENSG00000143079	CTTNBP2NL	TRUE	TRUE
chr1	112416260	T	A	ENST00000271277	ENSG00000143079	CTTNBP2NL	TRUE	TRUE
chr1	112416260	T	G	ENST00000271277	ENSG00000143079	CTTNBP2NL	TRUE	TRUE
chr1	112416262	A	T	ENST00000271277	ENSG00000143079	CTTNBP2NL	TRUE	TRUE
chr1	112416265	G	A	ENST00000271277	ENSG00000143079	CTTNBP2NL	TRUE	FALSE
chr1	112416265	G	C	ENST00000271277	ENSG00000143079	CTTNBP2NL	TRUE	FALSE
chr1	112416265	G	T	ENST00000271277	ENSG00000143079	CTTNBP2NL	TRUE	FALSE
chr1	112416266	T	A	ENST00000271277	ENSG00000143079	CTTNBP2NL	TRUE	FALSE
chr1	112416266	T	C	ENST00000271277	ENSG00000143079	CTTNBP2NL	FALSE	FALSE
chr1	112416266	T	G	ENST00000271277	ENSG00000143079	CTTNBP2NL	TRUE	TRUE
chr1	112448940	A	C	ENST00000271277	ENSG00000143079	CTTNBP2NL	TRUE	FALSE
chr1	112448940	A	G	ENST00000271277	ENSG00000143079	CTTNBP2NL	TRUE	FALSE
chr1	112448940	A	T	ENST00000271277	ENSG00000143079	CTTNBP2NL	TRUE	FALSE
chr1	112448941	G	A	ENST00000271277	ENSG00000143079	CTTNBP2NL	TRUE	FALSE
chr1	112448941	G	C	ENST00000271277	ENSG00000143079	CTTNBP2NL	TRUE	FALSE
chr1	112448941	G	T	ENST00000271277	ENSG00000143079	CTTNBP2NL	TRUE	FALSE
chr1	112448945	C	T	ENST00000271277	ENSG00000143079	CTTNBP2NL	TRUE	TRUE
chr1	112448951	A	T	ENST00000271277	ENSG00000143079	CTTNBP2NL	TRUE	TRUE
chr1	112448966	G	T	ENST00000271277	ENSG00000143079	CTTNBP2NL	TRUE	TRUE
chr1	112448969	G	T	ENST00000271277	ENSG00000143079	CTTNBP2NL	TRUE	TRUE
chr1	112448977	T	A	ENST00000271277	ENSG00000143079	CTTNBP2NL	TRUE	TRUE
chr1	112448977	T	G	ENST00000271277	ENSG00000143079	CTTNBP2NL	TRUE	TRUE
chr1	112448978	G	T	ENST00000271277	ENSG00000143079	CTTNBP2NL	TRUE	TRUE
chr1	112448981	A	T	ENST00000271277	ENSG00000143079	CTTNBP2NL	TRUE	TRUE
chr1	112448986	T	A	ENST00000271277	ENSG00000143079	CTTNBP2NL	TRUE	TRUE
chr1	112448986	T	G	ENST00000271277	ENSG00000143079	CTTNBP2NL	TRUE	TRUE
chr1	112449003	T	A	ENST00000271277	ENSG00000143079	CTTNBP2NL	TRUE	TRUE
chr1	112449003	T	G	ENST00000271277	ENSG00000143079	CTTNBP2NL	TRUE	TRUE
chr1	112449014	C	T	ENST00000271277	ENSG00000143079	CTTNBP2NL	TRUE	TRUE
chr1	112449017	A	T	ENST00000271277	ENSG00000143079	CTTNBP2NL	TRUE	TRUE
chr1	112449026	G	T	ENST00000271277	ENSG00000143079	CTTNBP2NL	TRUE	TRUE
chr1	112449035	A	T	ENST00000271277	ENSG00000143079	CTTNBP2NL	TRUE	TRUE
chr1	112449038	G	T	ENST00000271277	ENSG00000143079	CTTNBP2NL	TRUE	TRUE
chr1	112449041	A	T	ENST00000271277	ENSG00000143079	CTTNBP2NL	TRUE	TRUE
chr1	112449053	G	T	ENST00000271277	ENSG00000143079	CTTNBP2NL	TRUE	TRUE
chr1	112449056	A	T	ENST00000271277	ENSG00000143079	CTTNBP2NL	TRUE	TRUE
chr1	112449059	C	T	ENST00000271277	ENSG00000143079	CTTNBP2NL	TRUE	TRUE
chr1	112449070	C	A	ENST00000271277	ENSG00000143079	CTTNBP2NL	TRUE	TRUE
chr1	112449092	A	T	ENST00000271277	ENSG00000143079	CTTNBP2NL	TRUE	TRUE
chr1	112449104	A	T	ENST00000271277	ENSG00000143079	CTTNBP2NL	TRUE	TRUE
chr1	112449107	C	T	ENST00000271277	ENSG00000143079	CTTNBP2NL	TRUE	TRUE
chr1	112449112	C	A	ENST00000271277	ENSG00000143079	CTTNBP2NL	TRUE	TRUE
chr1	112449113	A	T	ENST00000271277	ENSG00000143079	CTTNBP2NL	TRUE	TRUE
chr1	112449122	C	T	ENST00000271277	ENSG00000143079	CTTNBP2NL	TRUE	TRUE
chr1	112449125	G	T	ENST00000271277	ENSG00000143079	CTTNBP2NL	TRUE	TRUE
chr1	112449140	C	T	ENST00000271277	ENSG00000143079	CTTNBP2NL	TRUE	TRUE
chr1	112449155	G	T	ENST00000271277	ENSG00000143079	CTTNBP2NL	TRUE	TRUE
chr1	112449167	C	T	ENST00000271277	ENSG00000143079	CTTNBP2NL	TRUE	TRUE
chr1	112449170	A	T	ENST00000271277	ENSG00000143079	CTTNBP2NL	TRUE	TRUE
chr1	112449173	G	A	ENST00000271277	ENSG00000143079	CTTNBP2NL	TRUE	FALSE
chr1	112449173	G	C	ENST00000271277	ENSG00000143079	CTTNBP2NL	TRUE	FALSE
chr1	112449173	G	T	ENST00000271277	ENSG00000143079	CTTNBP2NL	TRUE	FALSE
chr1	112449174	T	A	ENST00000271277	ENSG00000143079	CTTNBP2NL	TRUE	FALSE
chr1	112449174	T	C	ENST00000271277	ENSG00000143079	CTTNBP2NL	FALSE	FALSE
chr1	112449174	T	G	ENST00000271277	ENSG00000143079	CTTNBP2NL	TRUE	FALSE
chr1	112454447	A	C	ENST00000271277	ENSG00000143079	CTTNBP2NL	TRUE	FALSE
chr1	112454447	A	G	ENST00000271277	ENSG00000143079	CTTNBP2NL	TRUE	FALSE
chr1	112454447	A	T	ENST00000271277	ENSG00000143079	CTTNBP2NL	TRUE	FALSE
chr1	112454448	G	A	ENST00000271277	ENSG00000143079	CTTNBP2NL	TRUE	FALSE
chr1	112454448	G	C	ENST00000271277	ENSG00000143079	CTTNBP2NL	TRUE	FALSE
chr1	112454448	G	T	ENST00000271277	ENSG00000143079	CTTNBP2NL	TRUE	FALSE
chr1	112454464	G	T	ENST00000271277	ENSG00000143079	CTTNBP2NL	TRUE	TRUE
chr1	112454467	G	T	ENST00000271277	ENSG00000143079	CTTNBP2NL	TRUE	TRUE
chr1	112454470	G	T	ENST00000271277	ENSG00000143079	CTTNBP2NL	TRUE	TRUE
chr1	112454476	C	T	ENST00000271277	ENSG00000143079	CTTNBP2NL	TRUE	TRUE
chr1	112454488	C	T	ENST00000271277	ENSG00000143079	CTTNBP2NL	TRUE	TRUE
chr1	112454500	G	T	ENST00000271277	ENSG00000143079	CTTNBP2NL	TRUE	TRUE
chr1	112454503	G	T	ENST00000271277	ENSG00000143079	CTTNBP2NL	TRUE	TRUE
chr1	112454520	C	A	ENST00000271277	ENSG00000143079	CTTNBP2NL	FALSE	FALSE
chr1	112454520	C	G	ENST00000271277	ENSG00000143079	CTTNBP2NL	FALSE	FALSE
chr1	112454527	G	T	ENST00000271277	ENSG00000143079	CTTNBP2NL	FALSE	FALSE
chr1	112454530	A	T	ENST00000271277	ENSG00000143079	CTTNBP2NL	FALSE	FALSE
chr1	112454533	G	T	ENST00000271277	ENSG00000143079	CTTNBP2NL	FALSE	FALSE
chr1	112454536	A	T	ENST00000271277	ENSG00000143079	CTTNBP2NL	FALSE	FALSE
chr1	112454539	G	T	ENST00000271277	ENSG00000143079	CTTNBP2NL	FALSE	FALSE
chr1	112454551	C	T	ENST00000271277	ENSG00000143079	CTTNBP2NL	FALSE	FALSE
chr1	112454554	C	T	ENST00000271277	ENSG00000143079	CTTNBP2NL	FALSE	FALSE
chr1	112454557	G	A	ENST00000271277	ENSG00000143079	CTTNBP2NL	TRUE	FALSE
chr1	112454557	G	C	ENST00000271277	ENSG00000143079	CTTNBP2NL	TRUE	FALSE
chr1	112454557	G	T	ENST00000271277	ENSG00000143079	CTTNBP2NL	TRUE	FALSE
chr1	112454558	T	A	ENST00000271277	ENSG00000143079	CTTNBP2NL	TRUE	FALSE
chr1	112454558	T	C	ENST00000271277	ENSG00000143079	CTTNBP2NL	TRUE	FALSE
chr1	112454558	T	G	ENST00000271277	ENSG00000143079	CTTNBP2NL	TRUE	FALSE
chr1	112455929	A	C	ENST00000271277	ENSG00000143079	CTTNBP2NL	TRUE	FALSE
chr1	112455929	A	G	ENST00000271277	ENSG00000143079	CTTNBP2NL	TRUE	FALSE
chr1	112455929	A	T	ENST00000271277	ENSG00000143079	CTTNBP2NL	TRUE	FALSE
chr1	112455930	G	A	ENST00000271277	ENSG00000143079	CTTNBP2NL	TRUE	FALSE
chr1	112455930	G	C	ENST00000271277	ENSG00000143079	CTTNBP2NL	TRUE	FALSE
chr1	112455930	G	T	ENST00000271277	ENSG00000143079	CTTNBP2NL	TRUE	FALSE
chr1	112455932	T	A	ENST00000271277	ENSG00000143079	CTTNBP2NL	FALSE	FALSE
chr1	112455934	G	T	ENST00000271277	ENSG00000143079	CTTNBP2NL	FALSE	FALSE
chr1	112455940	G	T	ENST00000271277	ENSG00000143079	CTTNBP2NL	FALSE	FALSE
chr1	112455943	A	T	ENST00000271277	ENSG00000143079	CTTNBP2NL	FALSE	FALSE
chr1	112455949	C	T	ENST00000271277	ENSG00000143079	CTTNBP2NL	FALSE	FALSE
chr1	112455955	A	T	ENST00000271277	ENSG00000143079	CTTNBP2NL	FALSE	FALSE
chr1	112455958	A	T	ENST00000271277	ENSG00000143079	CTTNBP2NL	FALSE	FALSE
chr1	112455964	G	T	ENST00000271277	ENSG00000143079	CTTNBP2NL	FALSE	FALSE
chr1	112455967	A	T	ENST00000271277	ENSG00000143079	CTTNBP2NL	FALSE	FALSE
chr1	112455970	G	T	ENST00000271277	ENSG00000143079	CTTNBP2NL	FALSE	FALSE
chr1	112455973	C	T	ENST00000271277	ENSG00000143079	CTTNBP2NL	FALSE	FALSE
chr1	112455976	A	T	ENST00000271277	ENSG00000143079	CTTNBP2NL	FALSE	FALSE
chr1	112455979	A	T	ENST00000271277	ENSG00000143079	CTTNBP2NL	FALSE	FALSE
chr1	112455991	C	T	ENST00000271277	ENSG00000143079	CTTNBP2NL	FALSE	FALSE
chr1	112455997	G	T	ENST00000271277	ENSG00000143079	CTTNBP2NL	FALSE	FALSE
chr1	112456000	G	T	ENST00000271277	ENSG00000143079	CTTNBP2NL	FALSE	FALSE
chr1	112456003	G	T	ENST00000271277	ENSG00000143079	CTTNBP2NL	FALSE	FALSE
chr1	112456018	A	T	ENST00000271277	ENSG00000143079	CTTNBP2NL	FALSE	FALSE
chr1	112456021	C	T	ENST00000271277	ENSG00000143079	CTTNBP2NL	FALSE	FALSE
chr1	112456028	C	A	ENST00000271277	ENSG00000143079	CTTNBP2NL	FALSE	FALSE
chr1	112456028	C	G	ENST00000271277	ENSG00000143079	CTTNBP2NL	FALSE	FALSE
chr1	112456045	G	T	ENST00000271277	ENSG00000143079	CTTNBP2NL	FALSE	FALSE
chr1	112456050	C	A	ENST00000271277	ENSG00000143079	CTTNBP2NL	FALSE	FALSE
chr1	112456051	A	T	ENST00000271277	ENSG00000143079	CTTNBP2NL	FALSE	FALSE
chr1	112456054	A	T	ENST00000271277	ENSG00000143079	CTTNBP2NL	FALSE	FALSE
chr1	112456066	A	T	ENST00000271277	ENSG00000143079	CTTNBP2NL	FALSE	FALSE
chr1	112456075	G	T	ENST00000271277	ENSG00000143079	CTTNBP2NL	FALSE	FALSE
chr1	112456078	G	T	ENST00000271277	ENSG00000143079	CTTNBP2NL	FALSE	FALSE
chr1	112456081	G	T	ENST00000271277	ENSG00000143079	CTTNBP2NL	FALSE	FALSE
chr1	112456084	C	T	ENST00000271277	ENSG00000143079	CTTNBP2NL	FALSE	FALSE
chr1	112456087	A	T	ENST00000271277	ENSG00000143079	CTTNBP2NL	FALSE	FALSE
chr1	112456093	G	T	ENST00000271277	ENSG00000143079	CTTNBP2NL	FALSE	FALSE
chr1	112456096	G	T	ENST00000271277	ENSG00000143079	CTTNBP2NL	FALSE	FALSE
chr1	112456108	A	T	ENST00000271277	ENSG00000143079	CTTNBP2NL	FALSE	FALSE
chr1	112456112	T	A	ENST00000271277	ENSG00000143079	CTTNBP2NL	FALSE	FALSE
chr1	112456114	G	T	ENST00000271277	ENSG00000143079	CTTNBP2NL	FALSE	FALSE
chr1	112456117	A	T	ENST00000271277	ENSG00000143079	CTTNBP2NL	FALSE	FALSE
chr1	112456120	G	T	ENST00000271277	ENSG00000143079	CTTNBP2NL	FALSE	FALSE
chr1	112456123	A	T	ENST00000271277	ENSG00000143079	CTTNBP2NL	FALSE	FALSE
chr1	112456138	A	T	ENST00000271277	ENSG00000143079	CTTNBP2NL	FALSE	FALSE
chr1	112456144	G	T	ENST00000271277	ENSG00000143079	CTTNBP2NL	FALSE	FALSE
chr1	112456147	G	T	ENST00000271277	ENSG00000143079	CTTNBP2NL	FALSE	FALSE
chr1	112456150	G	T	ENST00000271277	ENSG00000143079	CTTNBP2NL	FALSE	FALSE
chr1	112456154	T	A	ENST00000271277	ENSG00000143079	CTTNBP2NL	FALSE	FALSE
chr1	112456162	G	T	ENST00000271277	ENSG00000143079	CTTNBP2NL	FALSE	FALSE
chr1	112456165	A	T	ENST00000271277	ENSG00000143079	CTTNBP2NL	FALSE	FALSE
chr1	112456168	A	T	ENST00000271277	ENSG00000143079	CTTNBP2NL	FALSE	FALSE
chr1	112456171	A	T	ENST00000271277	ENSG00000143079	CTTNBP2NL	FALSE	FALSE
chr1	112456178	T	A	ENST00000271277	ENSG00000143079	CTTNBP2NL	FALSE	FALSE
chr1	112456180	C	T	ENST00000271277	ENSG00000143079	CTTNBP2NL	FALSE	FALSE
chr1	112456186	G	T	ENST00000271277	ENSG00000143079	CTTNBP2NL	FALSE	FALSE
chr1	112456192	C	T	ENST00000271277	ENSG00000143079	CTTNBP2NL	FALSE	FALSE
chr1	112456198	G	T	ENST00000271277	ENSG00000143079	CTTNBP2NL	FALSE	FALSE
chr1	112456201	A	T	ENST00000271277	ENSG00000143079	CTTNBP2NL	FALSE	FALSE
chr1	112456204	C	T	ENST00000271277	ENSG00000143079	CTTNBP2NL	FALSE	FALSE
chr1	112456208	T	A	ENST00000271277	ENSG00000143079	CTTNBP2NL	FALSE	FALSE
chr1	112456208	T	G	ENST00000271277	ENSG00000143079	CTTNBP2NL	FALSE	FALSE
chr1	112456211	C	A	ENST00000271277	ENSG00000143079	CTTNBP2NL	FALSE	FALSE
chr1	112456211	C	G	ENST00000271277	ENSG00000143079	CTTNBP2NL	FALSE	FALSE
chr1	112456213	G	T	ENST00000271277	ENSG00000143079	CTTNBP2NL	FALSE	FALSE
chr1	112456225	G	T	ENST00000271277	ENSG00000143079	CTTNBP2NL	FALSE	FALSE
chr1	112456231	G	T	ENST00000271277	ENSG00000143079	CTTNBP2NL	FALSE	FALSE
chr1	112456234	C	T	ENST00000271277	ENSG00000143079	CTTNBP2NL	FALSE	FALSE
chr1	112456240	A	T	ENST00000271277	ENSG00000143079	CTTNBP2NL	FALSE	FALSE
chr1	112456246	A	T	ENST00000271277	ENSG00000143079	CTTNBP2NL	FALSE	FALSE
chr1	112456255	C	T	ENST00000271277	ENSG00000143079	CTTNBP2NL	FALSE	FALSE
chr1	112456258	G	T	ENST00000271277	ENSG00000143079	CTTNBP2NL	FALSE	FALSE
chr1	112456261	G	T	ENST00000271277	ENSG00000143079	CTTNBP2NL	FALSE	FALSE
chr1	112456273	A	T	ENST00000271277	ENSG00000143079	CTTNBP2NL	FALSE	FALSE
chr1	112456282	A	T	ENST00000271277	ENSG00000143079	CTTNBP2NL	FALSE	FALSE
chr1	112456285	G	T	ENST00000271277	ENSG00000143079	CTTNBP2NL	FALSE	FALSE
chr1	112456288	G	T	ENST00000271277	ENSG00000143079	CTTNBP2NL	FALSE	FALSE
chr1	112456294	G	T	ENST00000271277	ENSG00000143079	CTTNBP2NL	FALSE	FALSE
chr1	112456301	T	A	ENST00000271277	ENSG00000143079	CTTNBP2NL	FALSE	FALSE
chr1	112456301	T	G	ENST00000271277	ENSG00000143079	CTTNBP2NL	FALSE	FALSE
chr1	112456303	A	T	ENST00000271277	ENSG00000143079	CTTNBP2NL	FALSE	FALSE
chr1	112456306	A	T	ENST00000271277	ENSG00000143079	CTTNBP2NL	FALSE	FALSE
chr1	112456315	A	T	ENST00000271277	ENSG00000143079	CTTNBP2NL	FALSE	FALSE
chr1	112456324	G	T	ENST00000271277	ENSG00000143079	CTTNBP2NL	FALSE	FALSE
chr1	112456336	C	T	ENST00000271277	ENSG00000143079	CTTNBP2NL	FALSE	FALSE
chr1	112456354	G	T	ENST00000271277	ENSG00000143079	CTTNBP2NL	FALSE	FALSE
chr1	112456357	C	T	ENST00000271277	ENSG00000143079	CTTNBP2NL	FALSE	FALSE
chr1	112456361	T	A	ENST00000271277	ENSG00000143079	CTTNBP2NL	FALSE	FALSE
chr1	112456363	A	T	ENST00000271277	ENSG00000143079	CTTNBP2NL	FALSE	FALSE
chr1	112456366	A	T	ENST00000271277	ENSG00000143079	CTTNBP2NL	FALSE	FALSE
chr1	112456384	A	T	ENST00000271277	ENSG00000143079	CTTNBP2NL	FALSE	FALSE
chr1	112456399	G	T	ENST00000271277	ENSG00000143079	CTTNBP2NL	FALSE	FALSE
chr1	112456428	C	A	ENST00000271277	ENSG00000143079	CTTNBP2NL	FALSE	FALSE
chr1	112456429	C	T	ENST00000271277	ENSG00000143079	CTTNBP2NL	FALSE	FALSE
chr1	112456435	G	T	ENST00000271277	ENSG00000143079	CTTNBP2NL	FALSE	FALSE
chr1	112456450	G	T	ENST00000271277	ENSG00000143079	CTTNBP2NL	FALSE	FALSE
chr1	112456453	A	T	ENST00000271277	ENSG00000143079	CTTNBP2NL	FALSE	FALSE
chr1	112456477	A	T	ENST00000271277	ENSG00000143079	CTTNBP2NL	FALSE	FALSE
chr1	112456521	C	A	ENST00000271277	ENSG00000143079	CTTNBP2NL	FALSE	FALSE
chr1	112456521	C	G	ENST00000271277	ENSG00000143079	CTTNBP2NL	FALSE	FALSE
chr1	112456523	C	A	ENST00000271277	ENSG00000143079	CTTNBP2NL	FALSE	FALSE
chr1	112456523	C	G	ENST00000271277	ENSG00000143079	CTTNBP2NL	FALSE	FALSE
chr1	112456527	T	A	ENST00000271277	ENSG00000143079	CTTNBP2NL	FALSE	FALSE
chr1	112456527	T	G	ENST00000271277	ENSG00000143079	CTTNBP2NL	FALSE	FALSE
chr1	112456531	A	T	ENST00000271277	ENSG00000143079	CTTNBP2NL	FALSE	FALSE
chr1	112456548	T	A	ENST00000271277	ENSG00000143079	CTTNBP2NL	FALSE	FALSE
chr1	112456555	G	T	ENST00000271277	ENSG00000143079	CTTNBP2NL	FALSE	FALSE
chr1	112456561	C	T	ENST00000271277	ENSG00000143079	CTTNBP2NL	FALSE	FALSE
chr1	112456573	G	T	ENST00000271277	ENSG00000143079	CTTNBP2NL	FALSE	FALSE
chr1	112456597	G	T	ENST00000271277	ENSG00000143079	CTTNBP2NL	FALSE	FALSE
chr1	112456603	C	T	ENST00000271277	ENSG00000143079	CTTNBP2NL	FALSE	FALSE
chr1	112456618	G	T	ENST00000271277	ENSG00000143079	CTTNBP2NL	FALSE	FALSE
chr1	112456621	A	T	ENST00000271277	ENSG00000143079	CTTNBP2NL	FALSE	FALSE
chr1	112456634	T	A	ENST00000271277	ENSG00000143079	CTTNBP2NL	FALSE	FALSE
chr1	112456639	C	T	ENST00000271277	ENSG00000143079	CTTNBP2NL	FALSE	FALSE
chr1	112456642	G	T	ENST00000271277	ENSG00000143079	CTTNBP2NL	FALSE	FALSE
chr1	112456645	A	T	ENST00000271277	ENSG00000143079	CTTNBP2NL	FALSE	FALSE
chr1	112456654	G	T	ENST00000271277	ENSG00000143079	CTTNBP2NL	FALSE	FALSE
chr1	112456668	T	A	ENST00000271277	ENSG00000143079	CTTNBP2NL	FALSE	FALSE
chr1	112456681	G	T	ENST00000271277	ENSG00000143079	CTTNBP2NL	FALSE	FALSE
chr1	112456727	C	A	ENST00000271277	ENSG00000143079	CTTNBP2NL	FALSE	FALSE
chr1	112456727	C	G	ENST00000271277	ENSG00000143079	CTTNBP2NL	FALSE	FALSE
chr1	112456776	C	A	ENST00000271277	ENSG00000143079	CTTNBP2NL	FALSE	FALSE
chr1	112456781	C	A	ENST00000271277	ENSG00000143079	CTTNBP2NL	FALSE	FALSE
chr1	112456795	A	T	ENST00000271277	ENSG00000143079	CTTNBP2NL	FALSE	FALSE
chr1	112456802	T	A	ENST00000271277	ENSG00000143079	CTTNBP2NL	FALSE	FALSE
chr1	112456802	T	G	ENST00000271277	ENSG00000143079	CTTNBP2NL	FALSE	FALSE
chr1	112456805	T	A	ENST00000271277	ENSG00000143079	CTTNBP2NL	FALSE	FALSE
chr1	112456811	C	A	ENST00000271277	ENSG00000143079	CTTNBP2NL	FALSE	FALSE
chr1	112456811	C	G	ENST00000271277	ENSG00000143079	CTTNBP2NL	FALSE	FALSE
chr1	112456814	C	A	ENST00000271277	ENSG00000143079	CTTNBP2NL	FALSE	FALSE
chr1	112456814	C	G	ENST00000271277	ENSG00000143079	CTTNBP2NL	FALSE	FALSE
chr1	112456833	C	A	ENST00000271277	ENSG00000143079	CTTNBP2NL	FALSE	FALSE
chr1	112456833	C	G	ENST00000271277	ENSG00000143079	CTTNBP2NL	FALSE	FALSE
chr1	112456834	C	T	ENST00000271277	ENSG00000143079	CTTNBP2NL	FALSE	FALSE
chr1	112456838	C	A	ENST00000271277	ENSG00000143079	CTTNBP2NL	FALSE	FALSE
chr1	112456838	C	G	ENST00000271277	ENSG00000143079	CTTNBP2NL	FALSE	FALSE
chr1	112456841	C	A	ENST00000271277	ENSG00000143079	CTTNBP2NL	FALSE	FALSE
chr1	112456845	C	A	ENST00000271277	ENSG00000143079	CTTNBP2NL	FALSE	FALSE
chr1	112456845	C	G	ENST00000271277	ENSG00000143079	CTTNBP2NL	FALSE	FALSE
chr1	112456846	C	T	ENST00000271277	ENSG00000143079	CTTNBP2NL	FALSE	FALSE
chr1	112456861	C	T	ENST00000271277	ENSG00000143079	CTTNBP2NL	FALSE	FALSE
chr1	112456885	A	T	ENST00000271277	ENSG00000143079	CTTNBP2NL	FALSE	FALSE
chr1	112456891	C	T	ENST00000271277	ENSG00000143079	CTTNBP2NL	FALSE	FALSE
chr1	112456897	C	T	ENST00000271277	ENSG00000143079	CTTNBP2NL	FALSE	FALSE
chr1	112456906	C	T	ENST00000271277	ENSG00000143079	CTTNBP2NL	FALSE	FALSE
chr1	112456912	C	T	ENST00000271277	ENSG00000143079	CTTNBP2NL	FALSE	FALSE
chr1	112456915	C	T	ENST00000271277	ENSG00000143079	CTTNBP2NL	FALSE	FALSE
chr1	112456930	C	T	ENST00000271277	ENSG00000143079	CTTNBP2NL	FALSE	FALSE
chr1	112456952	T	A	ENST00000271277	ENSG00000143079	CTTNBP2NL	FALSE	FALSE
chr1	112456952	T	G	ENST00000271277	ENSG00000143079	CTTNBP2NL	FALSE	FALSE
chr1	112456984	A	T	ENST00000271277	ENSG00000143079	CTTNBP2NL	FALSE	FALSE
chr1	112456987	C	T	ENST00000271277	ENSG00000143079	CTTNBP2NL	FALSE	FALSE
chr1	112456996	C	T	ENST00000271277	ENSG00000143079	CTTNBP2NL	FALSE	FALSE
chr1	112457011	C	T	ENST00000271277	ENSG00000143079	CTTNBP2NL	FALSE	FALSE
chr1	112457023	A	T	ENST00000271277	ENSG00000143079	CTTNBP2NL	FALSE	FALSE
chr1	112457035	C	T	ENST00000271277	ENSG00000143079	CTTNBP2NL	FALSE	FALSE
chr1	112457038	C	T	ENST00000271277	ENSG00000143079	CTTNBP2NL	FALSE	FALSE
chr1	112457050	A	T	ENST00000271277	ENSG00000143079	CTTNBP2NL	FALSE	FALSE
chr1	112457091	T	A	ENST00000271277	ENSG00000143079	CTTNBP2NL	FALSE	FALSE
chr1	112457091	T	G	ENST00000271277	ENSG00000143079	CTTNBP2NL	FALSE	FALSE
chr1	112457092	C	T	ENST00000271277	ENSG00000143079	CTTNBP2NL	FALSE	FALSE
chr1	112457119	A	T	ENST00000271277	ENSG00000143079	CTTNBP2NL	FALSE	FALSE
chr1	112457138	C	A	ENST00000271277	ENSG00000143079	CTTNBP2NL	FALSE	FALSE
chr1	112457138	C	G	ENST00000271277	ENSG00000143079	CTTNBP2NL	FALSE	FALSE
chr1	112457152	A	T	ENST00000271277	ENSG00000143079	CTTNBP2NL	FALSE	FALSE
chr1	112457185	G	T	ENST00000271277	ENSG00000143079	CTTNBP2NL	FALSE	FALSE
chr1	112457191	A	T	ENST00000271277	ENSG00000143079	CTTNBP2NL	FALSE	FALSE
chr1	112457209	A	T	ENST00000271277	ENSG00000143079	CTTNBP2NL	FALSE	FALSE
chr1	112457215	G	T	ENST00000271277	ENSG00000143079	CTTNBP2NL	FALSE	FALSE
chr1	112457218	A	T	ENST00000271277	ENSG00000143079	CTTNBP2NL	FALSE	FALSE
chr1	112457221	G	T	ENST00000271277	ENSG00000143079	CTTNBP2NL	FALSE	FALSE
chr1	112457245	A	T	ENST00000271277	ENSG00000143079	CTTNBP2NL	FALSE	FALSE
chr1	112457248	A	T	ENST00000271277	ENSG00000143079	CTTNBP2NL	FALSE	FALSE
chr1	112457288	T	A	ENST00000271277	ENSG00000143079	CTTNBP2NL	FALSE	FALSE
chr1	112457293	A	T	ENST00000271277	ENSG00000143079	CTTNBP2NL	FALSE	FALSE
chr1	112457305	C	T	ENST00000271277	ENSG00000143079	CTTNBP2NL	FALSE	FALSE
chr1	112457318	T	A	ENST00000271277	ENSG00000143079	CTTNBP2NL	FALSE	FALSE
chr1	112457329	G	T	ENST00000271277	ENSG00000143079	CTTNBP2NL	FALSE	FALSE
chr1	112457349	C	A	ENST00000271277	ENSG00000143079	CTTNBP2NL	FALSE	FALSE
chr1	112457377	A	T	ENST00000271277	ENSG00000143079	CTTNBP2NL	FALSE	FALSE
chr1	112457386	G	T	ENST00000271277	ENSG00000143079	CTTNBP2NL	FALSE	FALSE
chr1	112457390	T	A	ENST00000271277	ENSG00000143079	CTTNBP2NL	FALSE	FALSE
chr1	112457390	T	G	ENST00000271277	ENSG00000143079	CTTNBP2NL	FALSE	FALSE
chr1	112457396	T	A	ENST00000271277	ENSG00000143079	CTTNBP2NL	FALSE	FALSE
chr1	112509269	A	T	ENST00000369684	ENSG00000134245	WNT2B	FALSE	FALSE
chr1	112509284	G	T	ENST00000369684	ENSG00000134245	WNT2B	FALSE	FALSE
chr1	112509287	G	T	ENST00000369684	ENSG00000134245	WNT2B	FALSE	FALSE
chr1	112509296	C	T	ENST00000369684	ENSG00000134245	WNT2B	FALSE	FALSE
chr1	112509339	C	A	ENST00000369684	ENSG00000134245	WNT2B	TRUE	TRUE
chr1	112509369	C	A	ENST00000369684	ENSG00000134245	WNT2B	TRUE	TRUE
chr1	112509391	C	A	ENST00000369684	ENSG00000134245	WNT2B	TRUE	TRUE
chr1	112509441	G	A	ENST00000369684	ENSG00000134245	WNT2B	TRUE	TRUE
chr1	112509442	G	A	ENST00000369684	ENSG00000134245	WNT2B	TRUE	TRUE
chr1	112509444	G	A	ENST00000369684	ENSG00000134245	WNT2B	TRUE	TRUE
chr1	112509445	G	A	ENST00000369684	ENSG00000134245	WNT2B	TRUE	FALSE
chr1	112509445	G	C	ENST00000369684	ENSG00000134245	WNT2B	TRUE	FALSE
chr1	112509445	G	T	ENST00000369684	ENSG00000134245	WNT2B	TRUE	FALSE
chr1	112509446	T	A	ENST00000369684	ENSG00000134245	WNT2B	TRUE	FALSE
chr1	112509446	T	C	ENST00000369684	ENSG00000134245	WNT2B	TRUE	FALSE
chr1	112509446	T	G	ENST00000369684	ENSG00000134245	WNT2B	TRUE	FALSE
chr1	112514872	A	C	ENST00000369684	ENSG00000134245	WNT2B	TRUE	FALSE
chr1	112514872	A	G	ENST00000369684	ENSG00000134245	WNT2B	TRUE	FALSE
chr1	112514872	A	T	ENST00000369684	ENSG00000134245	WNT2B	TRUE	FALSE
chr1	112514873	G	A	ENST00000369684	ENSG00000134245	WNT2B	TRUE	FALSE
chr1	112514873	G	C	ENST00000369684	ENSG00000134245	WNT2B	TRUE	FALSE
chr1	112514873	G	T	ENST00000369684	ENSG00000134245	WNT2B	TRUE	FALSE
chr1	112514874	G	A	ENST00000369684	ENSG00000134245	WNT2B	TRUE	TRUE
chr1	112514877	C	A	ENST00000369684	ENSG00000134245	WNT2B	TRUE	TRUE
chr1	112514877	C	G	ENST00000369684	ENSG00000134245	WNT2B	TRUE	TRUE
chr1	112514896	C	T	ENST00000369684	ENSG00000134245	WNT2B	TRUE	TRUE
chr1	112514907	T	A	ENST00000369684	ENSG00000134245	WNT2B	TRUE	TRUE
chr1	112514924	T	A	ENST00000369684	ENSG00000134245	WNT2B	TRUE	TRUE
chr1	112514935	C	T	ENST00000369684	ENSG00000134245	WNT2B	TRUE	TRUE
chr1	112514941	C	T	ENST00000369684	ENSG00000134245	WNT2B	TRUE	TRUE
chr1	112514949	C	A	ENST00000369684	ENSG00000134245	WNT2B	TRUE	TRUE
chr1	112514950	C	T	ENST00000369684	ENSG00000134245	WNT2B	TRUE	TRUE
chr1	112514958	C	A	ENST00000369684	ENSG00000134245	WNT2B	TRUE	TRUE
chr1	112514958	C	G	ENST00000369684	ENSG00000134245	WNT2B	TRUE	TRUE
chr1	112514975	C	A	ENST00000369684	ENSG00000134245	WNT2B	TRUE	TRUE
chr1	112514975	C	G	ENST00000369684	ENSG00000134245	WNT2B	TRUE	TRUE
chr1	112514983	G	T	ENST00000369684	ENSG00000134245	WNT2B	TRUE	TRUE
chr1	112514992	C	T	ENST00000369684	ENSG00000134245	WNT2B	TRUE	TRUE
chr1	112514995	G	T	ENST00000369684	ENSG00000134245	WNT2B	TRUE	TRUE
chr1	112514999	G	A	ENST00000369684	ENSG00000134245	WNT2B	TRUE	TRUE
chr1	112515000	G	A	ENST00000369684	ENSG00000134245	WNT2B	TRUE	TRUE
chr1	112515004	C	T	ENST00000369684	ENSG00000134245	WNT2B	TRUE	TRUE
chr1	112515007	G	T	ENST00000369684	ENSG00000134245	WNT2B	TRUE	TRUE
chr1	112515012	T	A	ENST00000369684	ENSG00000134245	WNT2B	TRUE	TRUE
chr1	112515013	C	T	ENST00000369684	ENSG00000134245	WNT2B	TRUE	TRUE
chr1	112515019	C	T	ENST00000369684	ENSG00000134245	WNT2B	TRUE	TRUE
chr1	112515038	G	A	ENST00000369684	ENSG00000134245	WNT2B	TRUE	TRUE
chr1	112515039	G	A	ENST00000369684	ENSG00000134245	WNT2B	TRUE	TRUE
chr1	112515045	T	A	ENST00000369684	ENSG00000134245	WNT2B	TRUE	TRUE
chr1	112515091	A	T	ENST00000369684	ENSG00000134245	WNT2B	TRUE	TRUE
chr1	112515095	G	A	ENST00000369684	ENSG00000134245	WNT2B	TRUE	FALSE
chr1	112515095	G	C	ENST00000369684	ENSG00000134245	WNT2B	TRUE	FALSE
chr1	112515095	G	T	ENST00000369684	ENSG00000134245	WNT2B	TRUE	FALSE
chr1	112515096	T	A	ENST00000369684	ENSG00000134245	WNT2B	TRUE	FALSE
chr1	112515096	T	C	ENST00000369684	ENSG00000134245	WNT2B	TRUE	FALSE
chr1	112515096	T	G	ENST00000369684	ENSG00000134245	WNT2B	TRUE	FALSE
chr1	112516138	A	C	ENST00000369684	ENSG00000134245	WNT2B	TRUE	FALSE
chr1	112516138	A	G	ENST00000369684	ENSG00000134245	WNT2B	TRUE	FALSE
chr1	112516138	A	T	ENST00000369684	ENSG00000134245	WNT2B	TRUE	FALSE
chr1	112516139	G	A	ENST00000369684	ENSG00000134245	WNT2B	TRUE	FALSE
chr1	112516139	G	C	ENST00000369684	ENSG00000134245	WNT2B	TRUE	FALSE
chr1	112516139	G	T	ENST00000369684	ENSG00000134245	WNT2B	TRUE	FALSE
chr1	112516145	C	T	ENST00000369684	ENSG00000134245	WNT2B	TRUE	TRUE
chr1	112516148	G	T	ENST00000369684	ENSG00000134245	WNT2B	TRUE	TRUE
chr1	112516165	T	A	ENST00000369684	ENSG00000134245	WNT2B	TRUE	TRUE
chr1	112516165	T	G	ENST00000369684	ENSG00000134245	WNT2B	TRUE	TRUE
chr1	112516173	C	A	ENST00000369684	ENSG00000134245	WNT2B	TRUE	TRUE
chr1	112516173	C	G	ENST00000369684	ENSG00000134245	WNT2B	TRUE	TRUE
chr1	112516176	C	A	ENST00000369684	ENSG00000134245	WNT2B	TRUE	TRUE
chr1	112516176	C	G	ENST00000369684	ENSG00000134245	WNT2B	TRUE	TRUE
chr1	112516210	T	A	ENST00000369684	ENSG00000134245	WNT2B	TRUE	TRUE
chr1	112516214	C	T	ENST00000369684	ENSG00000134245	WNT2B	TRUE	TRUE
chr1	112516220	G	T	ENST00000369684	ENSG00000134245	WNT2B	TRUE	TRUE
chr1	112516234	C	A	ENST00000369684	ENSG00000134245	WNT2B	TRUE	TRUE
chr1	112516240	T	A	ENST00000369684	ENSG00000134245	WNT2B	TRUE	TRUE
chr1	112516249	C	A	ENST00000369684	ENSG00000134245	WNT2B	TRUE	TRUE
chr1	112516249	C	G	ENST00000369684	ENSG00000134245	WNT2B	TRUE	TRUE
chr1	112516259	C	T	ENST00000369684	ENSG00000134245	WNT2B	TRUE	TRUE
chr1	112516271	C	T	ENST00000369684	ENSG00000134245	WNT2B	TRUE	TRUE
chr1	112516290	G	A	ENST00000369684	ENSG00000134245	WNT2B	TRUE	TRUE
chr1	112516291	G	A	ENST00000369684	ENSG00000134245	WNT2B	TRUE	TRUE
chr1	112516300	C	A	ENST00000369684	ENSG00000134245	WNT2B	TRUE	TRUE
chr1	112516318	C	A	ENST00000369684	ENSG00000134245	WNT2B	TRUE	TRUE
chr1	112516318	C	G	ENST00000369684	ENSG00000134245	WNT2B	TRUE	TRUE
chr1	112516334	A	T	ENST00000369684	ENSG00000134245	WNT2B	TRUE	TRUE
chr1	112516352	A	T	ENST00000369684	ENSG00000134245	WNT2B	TRUE	TRUE
chr1	112516355	G	T	ENST00000369684	ENSG00000134245	WNT2B	TRUE	TRUE
chr1	112516358	A	T	ENST00000369684	ENSG00000134245	WNT2B	TRUE	TRUE
chr1	112516367	A	T	ENST00000369684	ENSG00000134245	WNT2B	TRUE	TRUE
chr1	112516392	T	A	ENST00000369684	ENSG00000134245	WNT2B	TRUE	TRUE
chr1	112516392	T	G	ENST00000369684	ENSG00000134245	WNT2B	TRUE	TRUE
chr1	112516408	T	A	ENST00000369684	ENSG00000134245	WNT2B	TRUE	TRUE
chr1	112516418	G	A	ENST00000369684	ENSG00000134245	WNT2B	TRUE	FALSE
chr1	112516418	G	C	ENST00000369684	ENSG00000134245	WNT2B	TRUE	FALSE
chr1	112516418	G	T	ENST00000369684	ENSG00000134245	WNT2B	TRUE	FALSE
chr1	112516419	T	A	ENST00000369684	ENSG00000134245	WNT2B	TRUE	FALSE
chr1	112516419	T	C	ENST00000369684	ENSG00000134245	WNT2B	TRUE	FALSE
chr1	112516419	T	G	ENST00000369684	ENSG00000134245	WNT2B	TRUE	FALSE
chr1	112517119	A	C	ENST00000369684	ENSG00000134245	WNT2B	TRUE	FALSE
chr1	112517119	A	G	ENST00000369684	ENSG00000134245	WNT2B	TRUE	FALSE
chr1	112517119	A	T	ENST00000369684	ENSG00000134245	WNT2B	TRUE	FALSE
chr1	112517120	G	A	ENST00000369684	ENSG00000134245	WNT2B	TRUE	FALSE
chr1	112517120	G	C	ENST00000369684	ENSG00000134245	WNT2B	TRUE	FALSE
chr1	112517120	G	T	ENST00000369684	ENSG00000134245	WNT2B	TRUE	FALSE
chr1	112517139	A	T	ENST00000369684	ENSG00000134245	WNT2B	TRUE	TRUE
chr1	112517145	G	T	ENST00000369684	ENSG00000134245	WNT2B	TRUE	TRUE
chr1	112517150	T	A	ENST00000369684	ENSG00000134245	WNT2B	TRUE	TRUE
chr1	112517151	A	T	ENST00000369684	ENSG00000134245	WNT2B	TRUE	TRUE
chr1	112517156	C	A	ENST00000369684	ENSG00000134245	WNT2B	TRUE	TRUE
chr1	112517177	T	A	ENST00000369684	ENSG00000134245	WNT2B	TRUE	TRUE
chr1	112517192	C	A	ENST00000369684	ENSG00000134245	WNT2B	TRUE	TRUE
chr1	112517194	G	A	ENST00000369684	ENSG00000134245	WNT2B	TRUE	TRUE
chr1	112517195	G	A	ENST00000369684	ENSG00000134245	WNT2B	TRUE	TRUE
chr1	112517206	C	A	ENST00000369684	ENSG00000134245	WNT2B	TRUE	TRUE
chr1	112517206	C	G	ENST00000369684	ENSG00000134245	WNT2B	TRUE	TRUE
chr1	112517231	C	A	ENST00000369684	ENSG00000134245	WNT2B	TRUE	TRUE
chr1	112517231	C	G	ENST00000369684	ENSG00000134245	WNT2B	TRUE	TRUE
chr1	112517238	C	T	ENST00000369684	ENSG00000134245	WNT2B	TRUE	TRUE
chr1	112517246	T	A	ENST00000369684	ENSG00000134245	WNT2B	TRUE	TRUE
chr1	112517246	T	G	ENST00000369684	ENSG00000134245	WNT2B	TRUE	TRUE
chr1	112517259	C	T	ENST00000369684	ENSG00000134245	WNT2B	TRUE	TRUE
chr1	112517274	C	T	ENST00000369684	ENSG00000134245	WNT2B	TRUE	TRUE
chr1	112517304	C	T	ENST00000369684	ENSG00000134245	WNT2B	TRUE	TRUE
chr1	112517312	T	A	ENST00000369684	ENSG00000134245	WNT2B	TRUE	TRUE
chr1	112517312	T	G	ENST00000369684	ENSG00000134245	WNT2B	TRUE	TRUE
chr1	112517342	C	A	ENST00000369684	ENSG00000134245	WNT2B	FALSE	FALSE
chr1	112517342	C	G	ENST00000369684	ENSG00000134245	WNT2B	FALSE	FALSE
chr1	112517363	C	A	ENST00000369684	ENSG00000134245	WNT2B	FALSE	FALSE
chr1	112517363	C	G	ENST00000369684	ENSG00000134245	WNT2B	FALSE	FALSE
chr1	112517366	T	A	ENST00000369684	ENSG00000134245	WNT2B	FALSE	FALSE
chr1	112517371	T	A	ENST00000369684	ENSG00000134245	WNT2B	FALSE	FALSE
chr1	112517376	A	T	ENST00000369684	ENSG00000134245	WNT2B	FALSE	FALSE
chr1	112517386	G	A	ENST00000369684	ENSG00000134245	WNT2B	TRUE	FALSE
chr1	112517386	G	C	ENST00000369684	ENSG00000134245	WNT2B	TRUE	FALSE
chr1	112517386	G	T	ENST00000369684	ENSG00000134245	WNT2B	TRUE	FALSE
chr1	112517387	T	A	ENST00000369684	ENSG00000134245	WNT2B	TRUE	FALSE
chr1	112517387	T	C	ENST00000369684	ENSG00000134245	WNT2B	FALSE	FALSE
chr1	112517387	T	G	ENST00000369684	ENSG00000134245	WNT2B	TRUE	FALSE
chr1	112520278	A	C	ENST00000369684	ENSG00000134245	WNT2B	TRUE	FALSE
chr1	112520278	A	G	ENST00000369684	ENSG00000134245	WNT2B	TRUE	FALSE
chr1	112520278	A	T	ENST00000369684	ENSG00000134245	WNT2B	TRUE	FALSE
chr1	112520279	G	A	ENST00000369684	ENSG00000134245	WNT2B	TRUE	FALSE
chr1	112520279	G	C	ENST00000369684	ENSG00000134245	WNT2B	TRUE	FALSE
chr1	112520279	G	T	ENST00000369684	ENSG00000134245	WNT2B	TRUE	FALSE
chr1	112520308	C	A	ENST00000369684	ENSG00000134245	WNT2B	FALSE	FALSE
chr1	112520312	A	T	ENST00000369684	ENSG00000134245	WNT2B	FALSE	FALSE
chr1	112520319	C	A	ENST00000369684	ENSG00000134245	WNT2B	FALSE	FALSE
chr1	112520319	C	G	ENST00000369684	ENSG00000134245	WNT2B	FALSE	FALSE
chr1	112520321	A	T	ENST00000369684	ENSG00000134245	WNT2B	FALSE	FALSE
chr1	112520324	G	T	ENST00000369684	ENSG00000134245	WNT2B	FALSE	FALSE
chr1	112520338	T	A	ENST00000369684	ENSG00000134245	WNT2B	FALSE	FALSE
chr1	112520339	G	T	ENST00000369684	ENSG00000134245	WNT2B	FALSE	FALSE
chr1	112520350	C	A	ENST00000369684	ENSG00000134245	WNT2B	FALSE	FALSE
chr1	112520353	T	A	ENST00000369684	ENSG00000134245	WNT2B	FALSE	FALSE
chr1	112520357	C	T	ENST00000369684	ENSG00000134245	WNT2B	FALSE	FALSE
chr1	112520365	C	A	ENST00000369684	ENSG00000134245	WNT2B	FALSE	FALSE
chr1	112520365	C	G	ENST00000369684	ENSG00000134245	WNT2B	FALSE	FALSE
chr1	112520375	C	T	ENST00000369684	ENSG00000134245	WNT2B	FALSE	FALSE
chr1	112520393	C	T	ENST00000369684	ENSG00000134245	WNT2B	FALSE	FALSE
chr1	112520398	T	A	ENST00000369684	ENSG00000134245	WNT2B	FALSE	FALSE
chr1	112520399	G	T	ENST00000369684	ENSG00000134245	WNT2B	FALSE	FALSE
chr1	112520404	C	A	ENST00000369684	ENSG00000134245	WNT2B	FALSE	FALSE
chr1	112520405	A	T	ENST00000369684	ENSG00000134245	WNT2B	FALSE	FALSE
chr1	112520415	G	A	ENST00000369684	ENSG00000134245	WNT2B	FALSE	FALSE
chr1	112520416	G	A	ENST00000369684	ENSG00000134245	WNT2B	FALSE	FALSE
chr1	112520419	C	A	ENST00000369684	ENSG00000134245	WNT2B	FALSE	FALSE
chr1	112520422	T	A	ENST00000369684	ENSG00000134245	WNT2B	FALSE	FALSE
chr1	112520434	C	A	ENST00000369684	ENSG00000134245	WNT2B	FALSE	FALSE
chr1	112520435	A	T	ENST00000369684	ENSG00000134245	WNT2B	FALSE	FALSE
chr1	112520438	G	T	ENST00000369684	ENSG00000134245	WNT2B	FALSE	FALSE
chr1	112520443	C	A	ENST00000369684	ENSG00000134245	WNT2B	FALSE	FALSE
chr1	112520444	A	T	ENST00000369684	ENSG00000134245	WNT2B	FALSE	FALSE
chr1	112520470	C	A	ENST00000369684	ENSG00000134245	WNT2B	FALSE	FALSE
chr1	112520471	A	T	ENST00000369684	ENSG00000134245	WNT2B	FALSE	FALSE
chr1	112520480	A	T	ENST00000369684	ENSG00000134245	WNT2B	FALSE	FALSE
chr1	112520483	A	T	ENST00000369684	ENSG00000134245	WNT2B	FALSE	FALSE
chr1	112520489	G	T	ENST00000369684	ENSG00000134245	WNT2B	FALSE	FALSE
chr1	112520493	G	A	ENST00000369684	ENSG00000134245	WNT2B	FALSE	FALSE
chr1	112520494	G	A	ENST00000369684	ENSG00000134245	WNT2B	FALSE	FALSE
chr1	112520501	C	T	ENST00000369684	ENSG00000134245	WNT2B	FALSE	FALSE
chr1	112526026	A	T	ENST00000358039	ENSG00000007341	ST7L	FALSE	FALSE
chr1	112526039	C	A	ENST00000358039	ENSG00000007341	ST7L	FALSE	FALSE
chr1	112526041	G	C	ENST00000358039	ENSG00000007341	ST7L	FALSE	FALSE
chr1	112526041	G	T	ENST00000358039	ENSG00000007341	ST7L	FALSE	FALSE
chr1	112526045	T	A	ENST00000358039	ENSG00000007341	ST7L	FALSE	FALSE
chr1	112526047	A	T	ENST00000358039	ENSG00000007341	ST7L	FALSE	FALSE
chr1	112526054	G	A	ENST00000358039	ENSG00000007341	ST7L	FALSE	FALSE
chr1	112526063	C	A	ENST00000358039	ENSG00000007341	ST7L	FALSE	FALSE
chr1	112526066	C	A	ENST00000358039	ENSG00000007341	ST7L	FALSE	FALSE
chr1	112526074	G	C	ENST00000358039	ENSG00000007341	ST7L	FALSE	FALSE
chr1	112526074	G	T	ENST00000358039	ENSG00000007341	ST7L	FALSE	FALSE
chr1	112526082	C	T	ENST00000358039	ENSG00000007341	ST7L	FALSE	FALSE
chr1	112526083	C	T	ENST00000358039	ENSG00000007341	ST7L	FALSE	FALSE
chr1	112526090	G	A	ENST00000358039	ENSG00000007341	ST7L	FALSE	FALSE
chr1	112526094	G	T	ENST00000358039	ENSG00000007341	ST7L	FALSE	FALSE
chr1	112526097	C	T	ENST00000358039	ENSG00000007341	ST7L	FALSE	FALSE
chr1	112526098	C	T	ENST00000358039	ENSG00000007341	ST7L	FALSE	FALSE
chr1	112526105	C	A	ENST00000358039	ENSG00000007341	ST7L	FALSE	FALSE
chr1	112526112	C	A	ENST00000358039	ENSG00000007341	ST7L	FALSE	FALSE
chr1	112526112	C	G	ENST00000358039	ENSG00000007341	ST7L	FALSE	FALSE
chr1	112526112	C	T	ENST00000358039	ENSG00000007341	ST7L	FALSE	FALSE
chr1	112526113	T	A	ENST00000358039	ENSG00000007341	ST7L	FALSE	FALSE
chr1	112526113	T	C	ENST00000358039	ENSG00000007341	ST7L	FALSE	FALSE
chr1	112526113	T	G	ENST00000358039	ENSG00000007341	ST7L	FALSE	FALSE
chr1	112541949	A	C	ENST00000358039	ENSG00000007341	ST7L	TRUE	FALSE
chr1	112541949	A	G	ENST00000358039	ENSG00000007341	ST7L	TRUE	FALSE
chr1	112541949	A	T	ENST00000358039	ENSG00000007341	ST7L	TRUE	FALSE
chr1	112541950	C	A	ENST00000358039	ENSG00000007341	ST7L	TRUE	FALSE
chr1	112541950	C	G	ENST00000358039	ENSG00000007341	ST7L	TRUE	FALSE
chr1	112541950	C	T	ENST00000358039	ENSG00000007341	ST7L	TRUE	FALSE
chr1	112541956	T	A	ENST00000358039	ENSG00000007341	ST7L	FALSE	FALSE
chr1	112541977	C	A	ENST00000358039	ENSG00000007341	ST7L	FALSE	FALSE
chr1	112541986	G	A	ENST00000358039	ENSG00000007341	ST7L	FALSE	FALSE
chr1	112542020	G	T	ENST00000358039	ENSG00000007341	ST7L	TRUE	TRUE
chr1	112542028	C	A	ENST00000358039	ENSG00000007341	ST7L	TRUE	TRUE
chr1	112542048	A	T	ENST00000358039	ENSG00000007341	ST7L	TRUE	TRUE
chr1	112542058	C	A	ENST00000358039	ENSG00000007341	ST7L	TRUE	TRUE
chr1	112542061	T	A	ENST00000358039	ENSG00000007341	ST7L	TRUE	TRUE
chr1	112542064	T	A	ENST00000358039	ENSG00000007341	ST7L	TRUE	TRUE
chr1	112542068	G	C	ENST00000358039	ENSG00000007341	ST7L	TRUE	TRUE
chr1	112542068	G	T	ENST00000358039	ENSG00000007341	ST7L	TRUE	TRUE
chr1	112542091	C	A	ENST00000358039	ENSG00000007341	ST7L	TRUE	FALSE
chr1	112542091	C	G	ENST00000358039	ENSG00000007341	ST7L	TRUE	FALSE
chr1	112542091	C	T	ENST00000358039	ENSG00000007341	ST7L	TRUE	FALSE
chr1	112542092	T	A	ENST00000358039	ENSG00000007341	ST7L	TRUE	FALSE
chr1	112542092	T	C	ENST00000358039	ENSG00000007341	ST7L	TRUE	FALSE
chr1	112542092	T	G	ENST00000358039	ENSG00000007341	ST7L	TRUE	FALSE
chr1	112550599	A	C	ENST00000358039	ENSG00000007341	ST7L	TRUE	FALSE
chr1	112550599	A	G	ENST00000358039	ENSG00000007341	ST7L	TRUE	FALSE
chr1	112550599	A	T	ENST00000358039	ENSG00000007341	ST7L	TRUE	FALSE
chr1	112550600	C	A	ENST00000358039	ENSG00000007341	ST7L	TRUE	FALSE
chr1	112550600	C	G	ENST00000358039	ENSG00000007341	ST7L	TRUE	FALSE
chr1	112550600	C	T	ENST00000358039	ENSG00000007341	ST7L	TRUE	FALSE
chr1	112550606	A	C	ENST00000358039	ENSG00000007341	ST7L	TRUE	TRUE
chr1	112550606	A	T	ENST00000358039	ENSG00000007341	ST7L	TRUE	TRUE
chr1	112550613	C	A	ENST00000358039	ENSG00000007341	ST7L	TRUE	TRUE
chr1	112550616	T	A	ENST00000358039	ENSG00000007341	ST7L	TRUE	TRUE
chr1	112550628	C	A	ENST00000358039	ENSG00000007341	ST7L	TRUE	TRUE
chr1	112550632	G	T	ENST00000358039	ENSG00000007341	ST7L	TRUE	TRUE
chr1	112550641	A	C	ENST00000358039	ENSG00000007341	ST7L	TRUE	TRUE
chr1	112550641	A	T	ENST00000358039	ENSG00000007341	ST7L	TRUE	TRUE
chr1	112550647	G	C	ENST00000358039	ENSG00000007341	ST7L	TRUE	TRUE
chr1	112550647	G	T	ENST00000358039	ENSG00000007341	ST7L	TRUE	TRUE
chr1	112550661	C	A	ENST00000358039	ENSG00000007341	ST7L	TRUE	TRUE
chr1	112550664	T	A	ENST00000358039	ENSG00000007341	ST7L	TRUE	TRUE
chr1	112550667	C	A	ENST00000358039	ENSG00000007341	ST7L	TRUE	TRUE
chr1	112550669	A	C	ENST00000358039	ENSG00000007341	ST7L	TRUE	TRUE
chr1	112550669	A	T	ENST00000358039	ENSG00000007341	ST7L	TRUE	TRUE
chr1	112550674	G	C	ENST00000358039	ENSG00000007341	ST7L	TRUE	TRUE
chr1	112550674	G	T	ENST00000358039	ENSG00000007341	ST7L	TRUE	TRUE
chr1	112550688	T	A	ENST00000358039	ENSG00000007341	ST7L	TRUE	TRUE
chr1	112550694	C	A	ENST00000358039	ENSG00000007341	ST7L	TRUE	FALSE
chr1	112550694	C	G	ENST00000358039	ENSG00000007341	ST7L	TRUE	FALSE
chr1	112550694	C	T	ENST00000358039	ENSG00000007341	ST7L	TRUE	FALSE
chr1	112550695	T	A	ENST00000358039	ENSG00000007341	ST7L	TRUE	FALSE
chr1	112550695	T	C	ENST00000358039	ENSG00000007341	ST7L	TRUE	FALSE
chr1	112550695	T	G	ENST00000358039	ENSG00000007341	ST7L	TRUE	FALSE
chr1	112555866	A	C	ENST00000358039	ENSG00000007341	ST7L	TRUE	FALSE
chr1	112555866	A	G	ENST00000358039	ENSG00000007341	ST7L	TRUE	FALSE
chr1	112555866	A	T	ENST00000358039	ENSG00000007341	ST7L	TRUE	FALSE
chr1	112555867	C	A	ENST00000358039	ENSG00000007341	ST7L	TRUE	FALSE
chr1	112555867	C	G	ENST00000358039	ENSG00000007341	ST7L	TRUE	FALSE
chr1	112555867	C	T	ENST00000358039	ENSG00000007341	ST7L	TRUE	FALSE
chr1	112555874	C	A	ENST00000358039	ENSG00000007341	ST7L	TRUE	TRUE
chr1	112555875	C	T	ENST00000358039	ENSG00000007341	ST7L	TRUE	TRUE
chr1	112555876	C	T	ENST00000358039	ENSG00000007341	ST7L	TRUE	TRUE
chr1	112555881	A	T	ENST00000358039	ENSG00000007341	ST7L	TRUE	TRUE
chr1	112555886	G	A	ENST00000358039	ENSG00000007341	ST7L	TRUE	TRUE
chr1	112555888	A	C	ENST00000358039	ENSG00000007341	ST7L	TRUE	TRUE
chr1	112555888	A	T	ENST00000358039	ENSG00000007341	ST7L	TRUE	TRUE
chr1	112555907	C	A	ENST00000358039	ENSG00000007341	ST7L	TRUE	TRUE
chr1	112555913	G	A	ENST00000358039	ENSG00000007341	ST7L	TRUE	TRUE
chr1	112555916	T	A	ENST00000358039	ENSG00000007341	ST7L	TRUE	TRUE
chr1	112555917	C	T	ENST00000358039	ENSG00000007341	ST7L	TRUE	TRUE
chr1	112555918	C	T	ENST00000358039	ENSG00000007341	ST7L	TRUE	TRUE
chr1	112555925	G	A	ENST00000358039	ENSG00000007341	ST7L	TRUE	TRUE
chr1	112555941	A	C	ENST00000358039	ENSG00000007341	ST7L	TRUE	TRUE
chr1	112555941	A	T	ENST00000358039	ENSG00000007341	ST7L	TRUE	TRUE
chr1	112555955	C	A	ENST00000358039	ENSG00000007341	ST7L	TRUE	TRUE
chr1	112555970	T	A	ENST00000358039	ENSG00000007341	ST7L	TRUE	TRUE
chr1	112555982	C	A	ENST00000358039	ENSG00000007341	ST7L	TRUE	TRUE
chr1	112555990	A	C	ENST00000358039	ENSG00000007341	ST7L	TRUE	TRUE
chr1	112555990	A	T	ENST00000358039	ENSG00000007341	ST7L	TRUE	TRUE
chr1	112555996	A	C	ENST00000358039	ENSG00000007341	ST7L	TRUE	TRUE
chr1	112555996	A	T	ENST00000358039	ENSG00000007341	ST7L	TRUE	TRUE
chr1	112556003	T	A	ENST00000358039	ENSG00000007341	ST7L	TRUE	TRUE
chr1	112556009	C	A	ENST00000358039	ENSG00000007341	ST7L	TRUE	TRUE
chr1	112556011	A	C	ENST00000358039	ENSG00000007341	ST7L	TRUE	TRUE
chr1	112556011	A	T	ENST00000358039	ENSG00000007341	ST7L	TRUE	TRUE
chr1	112556014	A	C	ENST00000358039	ENSG00000007341	ST7L	TRUE	TRUE
chr1	112556014	A	T	ENST00000358039	ENSG00000007341	ST7L	TRUE	TRUE
chr1	112556016	A	C	ENST00000358039	ENSG00000007341	ST7L	TRUE	TRUE
chr1	112556016	A	T	ENST00000358039	ENSG00000007341	ST7L	TRUE	TRUE
chr1	112556019	C	A	ENST00000358039	ENSG00000007341	ST7L	TRUE	FALSE
chr1	112556019	C	G	ENST00000358039	ENSG00000007341	ST7L	TRUE	FALSE
chr1	112556019	C	T	ENST00000358039	ENSG00000007341	ST7L	TRUE	FALSE
chr1	112556020	T	A	ENST00000358039	ENSG00000007341	ST7L	TRUE	FALSE
chr1	112556020	T	C	ENST00000358039	ENSG00000007341	ST7L	TRUE	FALSE
chr1	112556020	T	G	ENST00000358039	ENSG00000007341	ST7L	TRUE	FALSE
chr1	112576984	A	C	ENST00000358039	ENSG00000007341	ST7L	TRUE	FALSE
chr1	112576984	A	G	ENST00000358039	ENSG00000007341	ST7L	TRUE	FALSE
chr1	112576984	A	T	ENST00000358039	ENSG00000007341	ST7L	TRUE	FALSE
chr1	112576985	C	A	ENST00000358039	ENSG00000007341	ST7L	TRUE	FALSE
chr1	112576985	C	G	ENST00000358039	ENSG00000007341	ST7L	TRUE	FALSE
chr1	112576985	C	T	ENST00000358039	ENSG00000007341	ST7L	TRUE	FALSE
chr1	112576988	T	A	ENST00000358039	ENSG00000007341	ST7L	TRUE	TRUE
chr1	112577009	C	A	ENST00000358039	ENSG00000007341	ST7L	TRUE	TRUE
chr1	112577018	T	A	ENST00000358039	ENSG00000007341	ST7L	TRUE	TRUE
chr1	112577030	C	A	ENST00000358039	ENSG00000007341	ST7L	TRUE	TRUE
chr1	112577045	C	A	ENST00000358039	ENSG00000007341	ST7L	TRUE	TRUE
chr1	112577056	A	C	ENST00000358039	ENSG00000007341	ST7L	TRUE	TRUE
chr1	112577056	A	T	ENST00000358039	ENSG00000007341	ST7L	TRUE	TRUE
chr1	112577060	C	A	ENST00000358039	ENSG00000007341	ST7L	TRUE	TRUE
chr1	112577063	T	A	ENST00000358039	ENSG00000007341	ST7L	TRUE	TRUE
chr1	112577066	T	A	ENST00000358039	ENSG00000007341	ST7L	TRUE	TRUE
chr1	112577078	C	A	ENST00000358039	ENSG00000007341	ST7L	TRUE	TRUE
chr1	112577089	C	A	ENST00000358039	ENSG00000007341	ST7L	TRUE	FALSE
chr1	112577089	C	G	ENST00000358039	ENSG00000007341	ST7L	TRUE	FALSE
chr1	112577089	C	T	ENST00000358039	ENSG00000007341	ST7L	TRUE	FALSE
chr1	112577090	T	A	ENST00000358039	ENSG00000007341	ST7L	TRUE	FALSE
chr1	112577090	T	C	ENST00000358039	ENSG00000007341	ST7L	TRUE	FALSE
chr1	112577090	T	G	ENST00000358039	ENSG00000007341	ST7L	TRUE	FALSE
chr1	112578343	A	C	ENST00000358039	ENSG00000007341	ST7L	TRUE	FALSE
chr1	112578343	A	G	ENST00000358039	ENSG00000007341	ST7L	TRUE	FALSE
chr1	112578343	A	T	ENST00000358039	ENSG00000007341	ST7L	TRUE	FALSE
chr1	112578344	C	A	ENST00000358039	ENSG00000007341	ST7L	TRUE	FALSE
chr1	112578344	C	G	ENST00000358039	ENSG00000007341	ST7L	TRUE	FALSE
chr1	112578344	C	T	ENST00000358039	ENSG00000007341	ST7L	TRUE	FALSE
chr1	112578346	T	A	ENST00000358039	ENSG00000007341	ST7L	TRUE	TRUE
chr1	112578349	C	A	ENST00000358039	ENSG00000007341	ST7L	TRUE	TRUE
chr1	112578351	G	C	ENST00000358039	ENSG00000007341	ST7L	TRUE	TRUE
chr1	112578351	G	T	ENST00000358039	ENSG00000007341	ST7L	TRUE	TRUE
chr1	112578367	T	A	ENST00000358039	ENSG00000007341	ST7L	TRUE	TRUE
chr1	112578369	A	T	ENST00000358039	ENSG00000007341	ST7L	TRUE	TRUE
chr1	112578383	G	C	ENST00000358039	ENSG00000007341	ST7L	TRUE	TRUE
chr1	112578383	G	T	ENST00000358039	ENSG00000007341	ST7L	TRUE	TRUE
chr1	112578386	A	T	ENST00000358039	ENSG00000007341	ST7L	TRUE	TRUE
chr1	112578399	G	C	ENST00000358039	ENSG00000007341	ST7L	TRUE	TRUE
chr1	112578399	G	T	ENST00000358039	ENSG00000007341	ST7L	TRUE	TRUE
chr1	112578403	T	A	ENST00000358039	ENSG00000007341	ST7L	TRUE	TRUE
chr1	112578418	C	A	ENST00000358039	ENSG00000007341	ST7L	TRUE	FALSE
chr1	112578418	C	G	ENST00000358039	ENSG00000007341	ST7L	TRUE	FALSE
chr1	112578418	C	T	ENST00000358039	ENSG00000007341	ST7L	TRUE	FALSE
chr1	112578419	T	A	ENST00000358039	ENSG00000007341	ST7L	TRUE	FALSE
chr1	112578419	T	C	ENST00000358039	ENSG00000007341	ST7L	TRUE	FALSE
chr1	112578419	T	G	ENST00000358039	ENSG00000007341	ST7L	TRUE	FALSE
chr1	112581990	A	C	ENST00000358039	ENSG00000007341	ST7L	TRUE	FALSE
chr1	112581990	A	G	ENST00000358039	ENSG00000007341	ST7L	TRUE	FALSE
chr1	112581990	A	T	ENST00000358039	ENSG00000007341	ST7L	TRUE	FALSE
chr1	112581991	C	A	ENST00000358039	ENSG00000007341	ST7L	TRUE	FALSE
chr1	112581991	C	G	ENST00000358039	ENSG00000007341	ST7L	TRUE	FALSE
chr1	112581991	C	T	ENST00000358039	ENSG00000007341	ST7L	TRUE	FALSE
chr1	112581996	A	C	ENST00000358039	ENSG00000007341	ST7L	TRUE	TRUE
chr1	112581996	A	T	ENST00000358039	ENSG00000007341	ST7L	TRUE	TRUE
chr1	112582001	T	A	ENST00000358039	ENSG00000007341	ST7L	TRUE	TRUE
chr1	112582016	G	A	ENST00000358039	ENSG00000007341	ST7L	TRUE	TRUE
chr1	112582026	A	C	ENST00000358039	ENSG00000007341	ST7L	TRUE	TRUE
chr1	112582026	A	T	ENST00000358039	ENSG00000007341	ST7L	TRUE	TRUE
chr1	112582034	G	A	ENST00000358039	ENSG00000007341	ST7L	TRUE	TRUE
chr1	112582036	A	C	ENST00000358039	ENSG00000007341	ST7L	TRUE	TRUE
chr1	112582036	A	T	ENST00000358039	ENSG00000007341	ST7L	TRUE	TRUE
chr1	112582040	C	A	ENST00000358039	ENSG00000007341	ST7L	TRUE	TRUE
chr1	112582042	A	C	ENST00000358039	ENSG00000007341	ST7L	TRUE	TRUE
chr1	112582042	A	T	ENST00000358039	ENSG00000007341	ST7L	TRUE	TRUE
chr1	112582048	G	C	ENST00000358039	ENSG00000007341	ST7L	TRUE	TRUE
chr1	112582048	G	T	ENST00000358039	ENSG00000007341	ST7L	TRUE	TRUE
chr1	112582052	C	A	ENST00000358039	ENSG00000007341	ST7L	TRUE	TRUE
chr1	112582054	A	C	ENST00000358039	ENSG00000007341	ST7L	TRUE	TRUE
chr1	112582054	A	T	ENST00000358039	ENSG00000007341	ST7L	TRUE	TRUE
chr1	112582064	C	A	ENST00000358039	ENSG00000007341	ST7L	TRUE	TRUE
chr1	112582075	A	T	ENST00000358039	ENSG00000007341	ST7L	TRUE	TRUE
chr1	112582097	C	A	ENST00000358039	ENSG00000007341	ST7L	TRUE	TRUE
chr1	112582100	T	A	ENST00000358039	ENSG00000007341	ST7L	TRUE	TRUE
chr1	112582105	A	T	ENST00000358039	ENSG00000007341	ST7L	TRUE	TRUE
chr1	112582107	C	A	ENST00000358039	ENSG00000007341	ST7L	TRUE	FALSE
chr1	112582107	C	G	ENST00000358039	ENSG00000007341	ST7L	TRUE	FALSE
chr1	112582107	C	T	ENST00000358039	ENSG00000007341	ST7L	TRUE	FALSE
chr1	112582108	T	A	ENST00000358039	ENSG00000007341	ST7L	TRUE	FALSE
chr1	112582108	T	C	ENST00000358039	ENSG00000007341	ST7L	TRUE	FALSE
chr1	112582108	T	G	ENST00000358039	ENSG00000007341	ST7L	TRUE	FALSE
chr1	112582373	A	C	ENST00000358039	ENSG00000007341	ST7L	TRUE	FALSE
chr1	112582373	A	G	ENST00000358039	ENSG00000007341	ST7L	TRUE	FALSE
chr1	112582373	A	T	ENST00000358039	ENSG00000007341	ST7L	TRUE	FALSE
chr1	112582374	C	A	ENST00000358039	ENSG00000007341	ST7L	TRUE	FALSE
chr1	112582374	C	G	ENST00000358039	ENSG00000007341	ST7L	TRUE	FALSE
chr1	112582374	C	T	ENST00000358039	ENSG00000007341	ST7L	TRUE	FALSE
chr1	112582380	T	A	ENST00000358039	ENSG00000007341	ST7L	TRUE	TRUE
chr1	112582389	T	A	ENST00000358039	ENSG00000007341	ST7L	TRUE	TRUE
chr1	112582398	C	A	ENST00000358039	ENSG00000007341	ST7L	TRUE	TRUE
chr1	112582401	T	A	ENST00000358039	ENSG00000007341	ST7L	TRUE	TRUE
chr1	112582407	T	A	ENST00000358039	ENSG00000007341	ST7L	TRUE	TRUE
chr1	112582410	C	A	ENST00000358039	ENSG00000007341	ST7L	TRUE	TRUE
chr1	112582412	A	C	ENST00000358039	ENSG00000007341	ST7L	TRUE	TRUE
chr1	112582412	A	T	ENST00000358039	ENSG00000007341	ST7L	TRUE	TRUE
chr1	112582416	T	A	ENST00000358039	ENSG00000007341	ST7L	TRUE	TRUE
chr1	112582419	T	A	ENST00000358039	ENSG00000007341	ST7L	TRUE	TRUE
chr1	112582423	A	T	ENST00000358039	ENSG00000007341	ST7L	TRUE	TRUE
chr1	112582433	A	T	ENST00000358039	ENSG00000007341	ST7L	TRUE	TRUE
chr1	112582437	T	A	ENST00000358039	ENSG00000007341	ST7L	TRUE	TRUE
chr1	112582440	T	A	ENST00000358039	ENSG00000007341	ST7L	TRUE	TRUE
chr1	112582443	T	A	ENST00000358039	ENSG00000007341	ST7L	TRUE	TRUE
chr1	112582447	A	C	ENST00000358039	ENSG00000007341	ST7L	TRUE	TRUE
chr1	112582447	A	T	ENST00000358039	ENSG00000007341	ST7L	TRUE	TRUE
chr1	112582470	T	A	ENST00000358039	ENSG00000007341	ST7L	TRUE	TRUE
chr1	112582473	C	A	ENST00000358039	ENSG00000007341	ST7L	TRUE	FALSE
chr1	112582473	C	G	ENST00000358039	ENSG00000007341	ST7L	TRUE	FALSE
chr1	112582473	C	T	ENST00000358039	ENSG00000007341	ST7L	TRUE	FALSE
chr1	112582474	T	A	ENST00000358039	ENSG00000007341	ST7L	TRUE	FALSE
chr1	112582474	T	C	ENST00000358039	ENSG00000007341	ST7L	TRUE	FALSE
chr1	112582474	T	G	ENST00000358039	ENSG00000007341	ST7L	TRUE	FALSE
chr1	112583970	A	C	ENST00000358039	ENSG00000007341	ST7L	TRUE	FALSE
chr1	112583970	A	G	ENST00000358039	ENSG00000007341	ST7L	TRUE	FALSE
chr1	112583970	A	T	ENST00000358039	ENSG00000007341	ST7L	TRUE	FALSE
chr1	112583971	C	A	ENST00000358039	ENSG00000007341	ST7L	TRUE	FALSE
chr1	112583971	C	G	ENST00000358039	ENSG00000007341	ST7L	TRUE	FALSE
chr1	112583971	C	T	ENST00000358039	ENSG00000007341	ST7L	TRUE	FALSE
chr1	112583978	G	A	ENST00000358039	ENSG00000007341	ST7L	TRUE	TRUE
chr1	112583984	C	A	ENST00000358039	ENSG00000007341	ST7L	TRUE	TRUE
chr1	112583990	G	A	ENST00000358039	ENSG00000007341	ST7L	TRUE	TRUE
chr1	112583999	G	A	ENST00000358039	ENSG00000007341	ST7L	TRUE	TRUE
chr1	112584005	G	A	ENST00000358039	ENSG00000007341	ST7L	TRUE	TRUE
chr1	112584006	G	T	ENST00000358039	ENSG00000007341	ST7L	TRUE	TRUE
chr1	112584011	G	A	ENST00000358039	ENSG00000007341	ST7L	TRUE	TRUE
chr1	112584014	G	A	ENST00000358039	ENSG00000007341	ST7L	TRUE	TRUE
chr1	112584016	G	C	ENST00000358039	ENSG00000007341	ST7L	TRUE	TRUE
chr1	112584016	G	T	ENST00000358039	ENSG00000007341	ST7L	TRUE	TRUE
chr1	112584020	G	A	ENST00000358039	ENSG00000007341	ST7L	TRUE	TRUE
chr1	112584024	A	C	ENST00000358039	ENSG00000007341	ST7L	TRUE	TRUE
chr1	112584024	A	T	ENST00000358039	ENSG00000007341	ST7L	TRUE	TRUE
chr1	112584035	C	A	ENST00000358039	ENSG00000007341	ST7L	TRUE	TRUE
chr1	112584038	C	A	ENST00000358039	ENSG00000007341	ST7L	TRUE	TRUE
chr1	112584044	T	A	ENST00000358039	ENSG00000007341	ST7L	TRUE	TRUE
chr1	112584053	G	A	ENST00000358039	ENSG00000007341	ST7L	TRUE	TRUE
chr1	112584056	T	A	ENST00000358039	ENSG00000007341	ST7L	TRUE	TRUE
chr1	112584061	A	C	ENST00000358039	ENSG00000007341	ST7L	TRUE	TRUE
chr1	112584061	A	T	ENST00000358039	ENSG00000007341	ST7L	TRUE	TRUE
chr1	112584068	C	A	ENST00000358039	ENSG00000007341	ST7L	TRUE	TRUE
chr1	112584092	C	A	ENST00000358039	ENSG00000007341	ST7L	TRUE	TRUE
chr1	112584095	C	A	ENST00000358039	ENSG00000007341	ST7L	TRUE	TRUE
chr1	112584098	C	A	ENST00000358039	ENSG00000007341	ST7L	TRUE	TRUE
chr1	112584111	A	C	ENST00000358039	ENSG00000007341	ST7L	TRUE	TRUE
chr1	112584111	A	T	ENST00000358039	ENSG00000007341	ST7L	TRUE	TRUE
chr1	112584123	A	T	ENST00000358039	ENSG00000007341	ST7L	TRUE	TRUE
chr1	112584127	C	A	ENST00000358039	ENSG00000007341	ST7L	TRUE	FALSE
chr1	112584127	C	G	ENST00000358039	ENSG00000007341	ST7L	TRUE	FALSE
chr1	112584127	C	T	ENST00000358039	ENSG00000007341	ST7L	TRUE	FALSE
chr1	112584128	T	A	ENST00000358039	ENSG00000007341	ST7L	TRUE	FALSE
chr1	112584128	T	C	ENST00000358039	ENSG00000007341	ST7L	TRUE	FALSE
chr1	112584128	T	G	ENST00000358039	ENSG00000007341	ST7L	TRUE	FALSE
chr1	112591523	A	C	ENST00000358039	ENSG00000007341	ST7L	TRUE	FALSE
chr1	112591523	A	G	ENST00000358039	ENSG00000007341	ST7L	TRUE	FALSE
chr1	112591523	A	T	ENST00000358039	ENSG00000007341	ST7L	TRUE	FALSE
chr1	112591524	C	A	ENST00000358039	ENSG00000007341	ST7L	TRUE	FALSE
chr1	112591524	C	G	ENST00000358039	ENSG00000007341	ST7L	TRUE	FALSE
chr1	112591524	C	T	ENST00000358039	ENSG00000007341	ST7L	TRUE	FALSE
chr1	112591534	A	C	ENST00000358039	ENSG00000007341	ST7L	TRUE	TRUE
chr1	112591534	A	T	ENST00000358039	ENSG00000007341	ST7L	TRUE	TRUE
chr1	112591538	C	A	ENST00000358039	ENSG00000007341	ST7L	TRUE	TRUE
chr1	112591540	A	C	ENST00000358039	ENSG00000007341	ST7L	TRUE	TRUE
chr1	112591540	A	T	ENST00000358039	ENSG00000007341	ST7L	TRUE	TRUE
chr1	112591547	G	A	ENST00000358039	ENSG00000007341	ST7L	TRUE	TRUE
chr1	112591548	A	C	ENST00000358039	ENSG00000007341	ST7L	TRUE	TRUE
chr1	112591548	A	T	ENST00000358039	ENSG00000007341	ST7L	TRUE	TRUE
chr1	112591559	T	A	ENST00000358039	ENSG00000007341	ST7L	TRUE	TRUE
chr1	112591565	G	A	ENST00000358039	ENSG00000007341	ST7L	TRUE	TRUE
chr1	112591580	T	A	ENST00000358039	ENSG00000007341	ST7L	TRUE	TRUE
chr1	112591583	C	A	ENST00000358039	ENSG00000007341	ST7L	TRUE	TRUE
chr1	112591587	C	T	ENST00000358039	ENSG00000007341	ST7L	TRUE	TRUE
chr1	112591588	C	T	ENST00000358039	ENSG00000007341	ST7L	TRUE	TRUE
chr1	112591595	T	A	ENST00000358039	ENSG00000007341	ST7L	TRUE	TRUE
chr1	112591598	G	A	ENST00000358039	ENSG00000007341	ST7L	TRUE	TRUE
chr1	112591604	C	A	ENST00000358039	ENSG00000007341	ST7L	TRUE	FALSE
chr1	112591604	C	G	ENST00000358039	ENSG00000007341	ST7L	TRUE	FALSE
chr1	112591604	C	T	ENST00000358039	ENSG00000007341	ST7L	TRUE	FALSE
chr1	112591605	T	A	ENST00000358039	ENSG00000007341	ST7L	TRUE	FALSE
chr1	112591605	T	C	ENST00000358039	ENSG00000007341	ST7L	TRUE	FALSE
chr1	112591605	T	G	ENST00000358039	ENSG00000007341	ST7L	TRUE	FALSE
chr1	112597969	A	C	ENST00000358039	ENSG00000007341	ST7L	TRUE	FALSE
chr1	112597969	A	G	ENST00000358039	ENSG00000007341	ST7L	TRUE	FALSE
chr1	112597969	A	T	ENST00000358039	ENSG00000007341	ST7L	TRUE	FALSE
chr1	112597970	C	A	ENST00000358039	ENSG00000007341	ST7L	TRUE	FALSE
chr1	112597970	C	G	ENST00000358039	ENSG00000007341	ST7L	TRUE	FALSE
chr1	112597970	C	T	ENST00000358039	ENSG00000007341	ST7L	TRUE	FALSE
chr1	112597979	G	C	ENST00000358039	ENSG00000007341	ST7L	TRUE	TRUE
chr1	112597979	G	T	ENST00000358039	ENSG00000007341	ST7L	TRUE	TRUE
chr1	112597988	A	C	ENST00000358039	ENSG00000007341	ST7L	TRUE	TRUE
chr1	112597988	A	T	ENST00000358039	ENSG00000007341	ST7L	TRUE	TRUE
chr1	112598002	A	T	ENST00000358039	ENSG00000007341	ST7L	TRUE	TRUE
chr1	112598019	G	A	ENST00000358039	ENSG00000007341	ST7L	TRUE	TRUE
chr1	112598028	G	A	ENST00000358039	ENSG00000007341	ST7L	TRUE	TRUE
chr1	112598033	G	C	ENST00000358039	ENSG00000007341	ST7L	TRUE	TRUE
chr1	112598033	G	T	ENST00000358039	ENSG00000007341	ST7L	TRUE	TRUE
chr1	112598047	A	C	ENST00000358039	ENSG00000007341	ST7L	TRUE	TRUE
chr1	112598047	A	T	ENST00000358039	ENSG00000007341	ST7L	TRUE	TRUE
chr1	112598050	G	C	ENST00000358039	ENSG00000007341	ST7L	TRUE	TRUE
chr1	112598050	G	T	ENST00000358039	ENSG00000007341	ST7L	TRUE	TRUE
chr1	112598064	C	A	ENST00000358039	ENSG00000007341	ST7L	TRUE	TRUE
chr1	112598067	T	A	ENST00000358039	ENSG00000007341	ST7L	TRUE	TRUE
chr1	112598077	C	T	ENST00000358039	ENSG00000007341	ST7L	TRUE	TRUE
chr1	112598078	C	T	ENST00000358039	ENSG00000007341	ST7L	TRUE	TRUE
chr1	112598083	G	C	ENST00000358039	ENSG00000007341	ST7L	TRUE	TRUE
chr1	112598083	G	T	ENST00000358039	ENSG00000007341	ST7L	TRUE	TRUE
chr1	112598087	C	A	ENST00000358039	ENSG00000007341	ST7L	TRUE	FALSE
chr1	112598087	C	G	ENST00000358039	ENSG00000007341	ST7L	TRUE	FALSE
chr1	112598087	C	T	ENST00000358039	ENSG00000007341	ST7L	TRUE	FALSE
chr1	112598088	T	A	ENST00000358039	ENSG00000007341	ST7L	TRUE	FALSE
chr1	112598088	T	C	ENST00000358039	ENSG00000007341	ST7L	TRUE	FALSE
chr1	112598088	T	G	ENST00000358039	ENSG00000007341	ST7L	TRUE	FALSE
chr1	112600792	A	C	ENST00000358039	ENSG00000007341	ST7L	TRUE	FALSE
chr1	112600792	A	G	ENST00000358039	ENSG00000007341	ST7L	TRUE	FALSE
chr1	112600792	A	T	ENST00000358039	ENSG00000007341	ST7L	TRUE	FALSE
chr1	112600793	C	A	ENST00000358039	ENSG00000007341	ST7L	TRUE	FALSE
chr1	112600793	C	G	ENST00000358039	ENSG00000007341	ST7L	TRUE	FALSE
chr1	112600793	C	T	ENST00000358039	ENSG00000007341	ST7L	TRUE	FALSE
chr1	112600795	T	A	ENST00000358039	ENSG00000007341	ST7L	TRUE	TRUE
chr1	112600799	A	C	ENST00000358039	ENSG00000007341	ST7L	TRUE	TRUE
chr1	112600799	A	T	ENST00000358039	ENSG00000007341	ST7L	TRUE	TRUE
chr1	112600804	C	A	ENST00000358039	ENSG00000007341	ST7L	TRUE	TRUE
chr1	112600810	C	A	ENST00000358039	ENSG00000007341	ST7L	TRUE	TRUE
chr1	112600813	T	A	ENST00000358039	ENSG00000007341	ST7L	TRUE	TRUE
chr1	112600834	T	A	ENST00000358039	ENSG00000007341	ST7L	TRUE	TRUE
chr1	112600835	C	T	ENST00000358039	ENSG00000007341	ST7L	TRUE	TRUE
chr1	112600836	C	T	ENST00000358039	ENSG00000007341	ST7L	TRUE	TRUE
chr1	112600843	T	A	ENST00000358039	ENSG00000007341	ST7L	TRUE	TRUE
chr1	112600844	A	T	ENST00000358039	ENSG00000007341	ST7L	TRUE	TRUE
chr1	112600849	C	A	ENST00000358039	ENSG00000007341	ST7L	TRUE	FALSE
chr1	112600849	C	G	ENST00000358039	ENSG00000007341	ST7L	TRUE	FALSE
chr1	112600849	C	T	ENST00000358039	ENSG00000007341	ST7L	TRUE	FALSE
chr1	112600850	T	A	ENST00000358039	ENSG00000007341	ST7L	TRUE	FALSE
chr1	112600850	T	C	ENST00000358039	ENSG00000007341	ST7L	TRUE	FALSE
chr1	112600850	T	G	ENST00000358039	ENSG00000007341	ST7L	TRUE	FALSE
chr1	112610839	A	C	ENST00000358039	ENSG00000007341	ST7L	TRUE	FALSE
chr1	112610839	A	G	ENST00000358039	ENSG00000007341	ST7L	TRUE	FALSE
chr1	112610839	A	T	ENST00000358039	ENSG00000007341	ST7L	TRUE	FALSE
chr1	112610840	C	A	ENST00000358039	ENSG00000007341	ST7L	TRUE	FALSE
chr1	112610840	C	G	ENST00000358039	ENSG00000007341	ST7L	TRUE	FALSE
chr1	112610840	C	T	ENST00000358039	ENSG00000007341	ST7L	TRUE	FALSE
chr1	112610841	C	A	ENST00000358039	ENSG00000007341	ST7L	TRUE	TRUE
chr1	112610843	G	C	ENST00000358039	ENSG00000007341	ST7L	TRUE	TRUE
chr1	112610843	G	T	ENST00000358039	ENSG00000007341	ST7L	TRUE	TRUE
chr1	112610846	A	T	ENST00000358039	ENSG00000007341	ST7L	TRUE	TRUE
chr1	112610853	G	A	ENST00000358039	ENSG00000007341	ST7L	TRUE	TRUE
chr1	112610856	T	A	ENST00000358039	ENSG00000007341	ST7L	TRUE	TRUE
chr1	112610865	C	A	ENST00000358039	ENSG00000007341	ST7L	TRUE	TRUE
chr1	112610871	C	A	ENST00000358039	ENSG00000007341	ST7L	TRUE	TRUE
chr1	112610874	T	A	ENST00000358039	ENSG00000007341	ST7L	TRUE	TRUE
chr1	112610882	G	T	ENST00000358039	ENSG00000007341	ST7L	TRUE	TRUE
chr1	112610898	C	A	ENST00000358039	ENSG00000007341	ST7L	TRUE	TRUE
chr1	112610900	G	C	ENST00000358039	ENSG00000007341	ST7L	TRUE	TRUE
chr1	112610900	G	T	ENST00000358039	ENSG00000007341	ST7L	TRUE	TRUE
chr1	112610913	C	A	ENST00000358039	ENSG00000007341	ST7L	TRUE	TRUE
chr1	112610919	C	A	ENST00000358039	ENSG00000007341	ST7L	TRUE	TRUE
chr1	112610922	C	A	ENST00000358039	ENSG00000007341	ST7L	TRUE	TRUE
chr1	112610934	G	A	ENST00000358039	ENSG00000007341	ST7L	TRUE	TRUE
chr1	112610936	A	T	ENST00000358039	ENSG00000007341	ST7L	TRUE	TRUE
chr1	112610955	G	A	ENST00000358039	ENSG00000007341	ST7L	TRUE	TRUE
chr1	112610958	C	A	ENST00000358039	ENSG00000007341	ST7L	TRUE	TRUE
chr1	112610979	T	A	ENST00000358039	ENSG00000007341	ST7L	TRUE	TRUE
chr1	112610986	G	C	ENST00000358039	ENSG00000007341	ST7L	TRUE	TRUE
chr1	112610986	G	T	ENST00000358039	ENSG00000007341	ST7L	TRUE	TRUE
chr1	112610989	C	T	ENST00000358039	ENSG00000007341	ST7L	TRUE	TRUE
chr1	112610990	C	T	ENST00000358039	ENSG00000007341	ST7L	TRUE	TRUE
chr1	112610992	C	T	ENST00000358039	ENSG00000007341	ST7L	TRUE	TRUE
chr1	112610993	C	T	ENST00000358039	ENSG00000007341	ST7L	TRUE	TRUE
chr1	112610997	C	A	ENST00000358039	ENSG00000007341	ST7L	TRUE	TRUE
chr1	112611004	C	A	ENST00000358039	ENSG00000007341	ST7L	TRUE	FALSE
chr1	112611004	C	G	ENST00000358039	ENSG00000007341	ST7L	TRUE	FALSE
chr1	112611004	C	T	ENST00000358039	ENSG00000007341	ST7L	TRUE	FALSE
chr1	112611005	T	A	ENST00000358039	ENSG00000007341	ST7L	TRUE	FALSE
chr1	112611005	T	C	ENST00000358039	ENSG00000007341	ST7L	TRUE	FALSE
chr1	112611005	T	G	ENST00000358039	ENSG00000007341	ST7L	TRUE	FALSE
chr1	112616811	A	C	ENST00000358039	ENSG00000007341	ST7L	TRUE	FALSE
chr1	112616811	A	G	ENST00000358039	ENSG00000007341	ST7L	TRUE	FALSE
chr1	112616811	A	T	ENST00000358039	ENSG00000007341	ST7L	TRUE	FALSE
chr1	112616812	C	A	ENST00000358039	ENSG00000007341	ST7L	TRUE	FALSE
chr1	112616812	C	G	ENST00000358039	ENSG00000007341	ST7L	TRUE	FALSE
chr1	112616812	C	T	ENST00000358039	ENSG00000007341	ST7L	TRUE	FALSE
chr1	112616824	C	A	ENST00000358039	ENSG00000007341	ST7L	TRUE	TRUE
chr1	112616826	G	C	ENST00000358039	ENSG00000007341	ST7L	TRUE	TRUE
chr1	112616826	G	T	ENST00000358039	ENSG00000007341	ST7L	TRUE	TRUE
chr1	112616832	A	T	ENST00000358039	ENSG00000007341	ST7L	TRUE	TRUE
chr1	112616835	G	C	ENST00000358039	ENSG00000007341	ST7L	TRUE	TRUE
chr1	112616835	G	T	ENST00000358039	ENSG00000007341	ST7L	TRUE	TRUE
chr1	112616858	A	C	ENST00000358039	ENSG00000007341	ST7L	TRUE	TRUE
chr1	112616858	A	T	ENST00000358039	ENSG00000007341	ST7L	TRUE	TRUE
chr1	112616866	T	A	ENST00000358039	ENSG00000007341	ST7L	TRUE	TRUE
chr1	112616874	A	T	ENST00000358039	ENSG00000007341	ST7L	TRUE	TRUE
chr1	112616877	G	C	ENST00000358039	ENSG00000007341	ST7L	TRUE	TRUE
chr1	112616877	G	T	ENST00000358039	ENSG00000007341	ST7L	TRUE	TRUE
chr1	112616883	A	C	ENST00000358039	ENSG00000007341	ST7L	TRUE	TRUE
chr1	112616883	A	T	ENST00000358039	ENSG00000007341	ST7L	TRUE	TRUE
chr1	112616896	C	A	ENST00000358039	ENSG00000007341	ST7L	TRUE	FALSE
chr1	112616896	C	G	ENST00000358039	ENSG00000007341	ST7L	TRUE	FALSE
chr1	112616896	C	T	ENST00000358039	ENSG00000007341	ST7L	TRUE	FALSE
chr1	112616897	T	A	ENST00000358039	ENSG00000007341	ST7L	TRUE	FALSE
chr1	112616897	T	C	ENST00000358039	ENSG00000007341	ST7L	TRUE	FALSE
chr1	112616897	T	G	ENST00000358039	ENSG00000007341	ST7L	TRUE	FALSE
chr1	112618907	A	C	ENST00000358039	ENSG00000007341	ST7L	FALSE	FALSE
chr1	112618907	A	G	ENST00000358039	ENSG00000007341	ST7L	FALSE	FALSE
chr1	112618907	A	T	ENST00000358039	ENSG00000007341	ST7L	FALSE	FALSE
chr1	112618908	C	A	ENST00000358039	ENSG00000007341	ST7L	FALSE	FALSE
chr1	112618908	C	G	ENST00000358039	ENSG00000007341	ST7L	FALSE	FALSE
chr1	112618908	C	T	ENST00000358039	ENSG00000007341	ST7L	FALSE	FALSE
chr1	112618917	A	T	ENST00000358039	ENSG00000007341	ST7L	TRUE	TRUE
chr1	112618924	C	A	ENST00000358039	ENSG00000007341	ST7L	TRUE	TRUE
chr1	112618925	A	T	ENST00000358039	ENSG00000007341	ST7L	TRUE	TRUE
chr1	112618935	A	T	ENST00000358039	ENSG00000007341	ST7L	TRUE	TRUE
chr1	112618952	G	C	ENST00000358039	ENSG00000007341	ST7L	TRUE	TRUE
chr1	112618952	G	T	ENST00000358039	ENSG00000007341	ST7L	TRUE	TRUE
chr1	112618979	C	T	ENST00000358039	ENSG00000007341	ST7L	TRUE	TRUE
chr1	112618980	C	T	ENST00000358039	ENSG00000007341	ST7L	TRUE	TRUE
chr1	112618983	A	T	ENST00000358039	ENSG00000007341	ST7L	TRUE	TRUE
chr1	112618986	G	T	ENST00000358039	ENSG00000007341	ST7L	TRUE	TRUE
chr1	112619020	G	A	ENST00000358039	ENSG00000007341	ST7L	TRUE	TRUE
chr1	112619023	C	A	ENST00000358039	ENSG00000007341	ST7L	TRUE	TRUE
chr1	112619027	C	T	ENST00000358039	ENSG00000007341	ST7L	TRUE	TRUE
chr1	112619028	C	T	ENST00000358039	ENSG00000007341	ST7L	TRUE	TRUE
chr1	112619074	C	A	ENST00000358039	ENSG00000007341	ST7L	FALSE	FALSE
chr1	112619089	C	A	ENST00000358039	ENSG00000007341	ST7L	FALSE	FALSE
chr1	112619870	C	A	ENST00000263168	ENSG00000116489	CAPZA1	FALSE	FALSE
chr1	112619875	G	T	ENST00000263168	ENSG00000116489	CAPZA1	FALSE	FALSE
chr1	112619878	G	T	ENST00000263168	ENSG00000116489	CAPZA1	FALSE	FALSE
chr1	112619881	A	T	ENST00000263168	ENSG00000116489	CAPZA1	FALSE	FALSE
chr1	112619884	G	A	ENST00000263168	ENSG00000116489	CAPZA1	TRUE	FALSE
chr1	112619884	G	C	ENST00000263168	ENSG00000116489	CAPZA1	TRUE	FALSE
chr1	112619884	G	T	ENST00000263168	ENSG00000116489	CAPZA1	TRUE	FALSE
chr1	112619885	T	A	ENST00000263168	ENSG00000116489	CAPZA1	TRUE	FALSE
chr1	112619885	T	C	ENST00000263168	ENSG00000116489	CAPZA1	FALSE	FALSE
chr1	112619885	T	G	ENST00000263168	ENSG00000116489	CAPZA1	TRUE	FALSE
chr1	112647208	A	C	ENST00000263168	ENSG00000116489	CAPZA1	TRUE	TRUE
chr1	112647208	A	G	ENST00000263168	ENSG00000116489	CAPZA1	TRUE	TRUE
chr1	112647208	A	T	ENST00000263168	ENSG00000116489	CAPZA1	TRUE	TRUE
chr1	112647209	G	A	ENST00000263168	ENSG00000116489	CAPZA1	TRUE	TRUE
chr1	112647209	G	C	ENST00000263168	ENSG00000116489	CAPZA1	TRUE	FALSE
chr1	112647209	G	T	ENST00000263168	ENSG00000116489	CAPZA1	TRUE	TRUE
chr1	112647225	A	T	ENST00000263168	ENSG00000116489	CAPZA1	TRUE	FALSE
chr1	112647252	G	T	ENST00000263168	ENSG00000116489	CAPZA1	TRUE	TRUE
chr1	112647261	G	T	ENST00000263168	ENSG00000116489	CAPZA1	TRUE	TRUE
chr1	112647274	G	A	ENST00000263168	ENSG00000116489	CAPZA1	TRUE	FALSE
chr1	112647274	G	C	ENST00000263168	ENSG00000116489	CAPZA1	TRUE	FALSE
chr1	112647274	G	T	ENST00000263168	ENSG00000116489	CAPZA1	TRUE	FALSE
chr1	112647275	T	A	ENST00000263168	ENSG00000116489	CAPZA1	TRUE	FALSE
chr1	112647275	T	C	ENST00000263168	ENSG00000116489	CAPZA1	FALSE	FALSE
chr1	112647275	T	G	ENST00000263168	ENSG00000116489	CAPZA1	TRUE	FALSE
chr1	112649416	A	C	ENST00000263168	ENSG00000116489	CAPZA1	TRUE	FALSE
chr1	112649416	A	G	ENST00000263168	ENSG00000116489	CAPZA1	TRUE	FALSE
chr1	112649416	A	T	ENST00000263168	ENSG00000116489	CAPZA1	TRUE	FALSE
chr1	112649417	G	A	ENST00000263168	ENSG00000116489	CAPZA1	TRUE	FALSE
chr1	112649417	G	C	ENST00000263168	ENSG00000116489	CAPZA1	TRUE	FALSE
chr1	112649417	G	T	ENST00000263168	ENSG00000116489	CAPZA1	TRUE	FALSE
chr1	112649456	G	T	ENST00000263168	ENSG00000116489	CAPZA1	TRUE	TRUE
chr1	112649470	G	A	ENST00000263168	ENSG00000116489	CAPZA1	TRUE	FALSE
chr1	112649470	G	C	ENST00000263168	ENSG00000116489	CAPZA1	TRUE	FALSE
chr1	112649470	G	T	ENST00000263168	ENSG00000116489	CAPZA1	TRUE	FALSE
chr1	112649471	T	A	ENST00000263168	ENSG00000116489	CAPZA1	TRUE	FALSE
chr1	112649471	T	C	ENST00000263168	ENSG00000116489	CAPZA1	TRUE	FALSE
chr1	112649471	T	G	ENST00000263168	ENSG00000116489	CAPZA1	TRUE	FALSE
chr1	112653596	A	C	ENST00000263168	ENSG00000116489	CAPZA1	FALSE	FALSE
chr1	112653596	A	G	ENST00000263168	ENSG00000116489	CAPZA1	FALSE	FALSE
chr1	112653596	A	T	ENST00000263168	ENSG00000116489	CAPZA1	FALSE	FALSE
chr1	112653597	G	A	ENST00000263168	ENSG00000116489	CAPZA1	FALSE	FALSE
chr1	112653597	G	C	ENST00000263168	ENSG00000116489	CAPZA1	FALSE	FALSE
chr1	112653597	G	T	ENST00000263168	ENSG00000116489	CAPZA1	FALSE	FALSE
chr1	112653608	C	T	ENST00000263168	ENSG00000116489	CAPZA1	TRUE	TRUE
chr1	112653613	T	A	ENST00000263168	ENSG00000116489	CAPZA1	TRUE	TRUE
chr1	112653613	T	G	ENST00000263168	ENSG00000116489	CAPZA1	TRUE	TRUE
chr1	112653623	C	T	ENST00000263168	ENSG00000116489	CAPZA1	TRUE	TRUE
chr1	112653638	A	T	ENST00000263168	ENSG00000116489	CAPZA1	TRUE	TRUE
chr1	112653644	G	T	ENST00000263168	ENSG00000116489	CAPZA1	TRUE	TRUE
chr1	112653647	G	T	ENST00000263168	ENSG00000116489	CAPZA1	TRUE	TRUE
chr1	112653652	T	A	ENST00000263168	ENSG00000116489	CAPZA1	TRUE	TRUE
chr1	112653652	T	G	ENST00000263168	ENSG00000116489	CAPZA1	TRUE	TRUE
chr1	112653653	G	T	ENST00000263168	ENSG00000116489	CAPZA1	TRUE	TRUE
chr1	112653659	C	T	ENST00000263168	ENSG00000116489	CAPZA1	TRUE	TRUE
chr1	112653662	G	A	ENST00000263168	ENSG00000116489	CAPZA1	FALSE	FALSE
chr1	112653662	G	C	ENST00000263168	ENSG00000116489	CAPZA1	FALSE	FALSE
chr1	112653662	G	T	ENST00000263168	ENSG00000116489	CAPZA1	FALSE	FALSE
chr1	112653663	T	A	ENST00000263168	ENSG00000116489	CAPZA1	FALSE	FALSE
chr1	112653663	T	C	ENST00000263168	ENSG00000116489	CAPZA1	FALSE	FALSE
chr1	112653663	T	G	ENST00000263168	ENSG00000116489	CAPZA1	FALSE	FALSE
chr1	112654463	A	C	ENST00000263168	ENSG00000116489	CAPZA1	TRUE	FALSE
chr1	112654463	A	G	ENST00000263168	ENSG00000116489	CAPZA1	TRUE	FALSE
chr1	112654463	A	T	ENST00000263168	ENSG00000116489	CAPZA1	TRUE	FALSE
chr1	112654464	G	A	ENST00000263168	ENSG00000116489	CAPZA1	TRUE	FALSE
chr1	112654464	G	C	ENST00000263168	ENSG00000116489	CAPZA1	TRUE	FALSE
chr1	112654464	G	T	ENST00000263168	ENSG00000116489	CAPZA1	TRUE	FALSE
chr1	112654469	T	A	ENST00000263168	ENSG00000116489	CAPZA1	TRUE	TRUE
chr1	112654469	T	G	ENST00000263168	ENSG00000116489	CAPZA1	TRUE	TRUE
chr1	112654477	G	T	ENST00000263168	ENSG00000116489	CAPZA1	TRUE	TRUE
chr1	112654501	A	T	ENST00000263168	ENSG00000116489	CAPZA1	TRUE	TRUE
chr1	112654508	T	A	ENST00000263168	ENSG00000116489	CAPZA1	TRUE	TRUE
chr1	112654508	T	G	ENST00000263168	ENSG00000116489	CAPZA1	TRUE	TRUE
chr1	112654516	A	T	ENST00000263168	ENSG00000116489	CAPZA1	TRUE	TRUE
chr1	112654522	A	T	ENST00000263168	ENSG00000116489	CAPZA1	TRUE	TRUE
chr1	112654534	A	T	ENST00000263168	ENSG00000116489	CAPZA1	TRUE	TRUE
chr1	112654547	T	A	ENST00000263168	ENSG00000116489	CAPZA1	TRUE	TRUE
chr1	112654547	T	G	ENST00000263168	ENSG00000116489	CAPZA1	TRUE	TRUE
chr1	112654552	A	T	ENST00000263168	ENSG00000116489	CAPZA1	TRUE	TRUE
chr1	112654555	G	T	ENST00000263168	ENSG00000116489	CAPZA1	TRUE	TRUE
chr1	112654570	C	T	ENST00000263168	ENSG00000116489	CAPZA1	TRUE	TRUE
chr1	112654576	G	T	ENST00000263168	ENSG00000116489	CAPZA1	TRUE	TRUE
chr1	112654579	G	T	ENST00000263168	ENSG00000116489	CAPZA1	TRUE	TRUE
chr1	112654588	G	T	ENST00000263168	ENSG00000116489	CAPZA1	TRUE	TRUE
chr1	112654597	A	T	ENST00000263168	ENSG00000116489	CAPZA1	TRUE	TRUE
chr1	112654604	G	A	ENST00000263168	ENSG00000116489	CAPZA1	TRUE	TRUE
chr1	112654605	G	A	ENST00000263168	ENSG00000116489	CAPZA1	TRUE	TRUE
chr1	112654606	A	T	ENST00000263168	ENSG00000116489	CAPZA1	TRUE	TRUE
chr1	112654609	G	T	ENST00000263168	ENSG00000116489	CAPZA1	TRUE	TRUE
chr1	112654617	T	A	ENST00000263168	ENSG00000116489	CAPZA1	TRUE	TRUE
chr1	112654628	T	A	ENST00000263168	ENSG00000116489	CAPZA1	TRUE	TRUE
chr1	112654628	T	G	ENST00000263168	ENSG00000116489	CAPZA1	TRUE	TRUE
chr1	112654630	A	T	ENST00000263168	ENSG00000116489	CAPZA1	TRUE	TRUE
chr1	112654638	T	A	ENST00000263168	ENSG00000116489	CAPZA1	TRUE	TRUE
chr1	112654638	T	G	ENST00000263168	ENSG00000116489	CAPZA1	TRUE	TRUE
chr1	112654642	A	T	ENST00000263168	ENSG00000116489	CAPZA1	TRUE	TRUE
chr1	112654653	T	A	ENST00000263168	ENSG00000116489	CAPZA1	TRUE	TRUE
chr1	112654653	T	G	ENST00000263168	ENSG00000116489	CAPZA1	TRUE	TRUE
chr1	112654668	T	A	ENST00000263168	ENSG00000116489	CAPZA1	TRUE	TRUE
chr1	112654672	G	A	ENST00000263168	ENSG00000116489	CAPZA1	FALSE	FALSE
chr1	112654672	G	C	ENST00000263168	ENSG00000116489	CAPZA1	FALSE	FALSE
chr1	112654672	G	T	ENST00000263168	ENSG00000116489	CAPZA1	FALSE	FALSE
chr1	112654673	T	A	ENST00000263168	ENSG00000116489	CAPZA1	FALSE	FALSE
chr1	112654673	T	C	ENST00000263168	ENSG00000116489	CAPZA1	FALSE	FALSE
chr1	112654673	T	G	ENST00000263168	ENSG00000116489	CAPZA1	TRUE	TRUE
chr1	112659020	A	C	ENST00000263168	ENSG00000116489	CAPZA1	TRUE	FALSE
chr1	112659020	A	G	ENST00000263168	ENSG00000116489	CAPZA1	TRUE	FALSE
chr1	112659020	A	T	ENST00000263168	ENSG00000116489	CAPZA1	TRUE	FALSE
chr1	112659021	G	A	ENST00000263168	ENSG00000116489	CAPZA1	TRUE	FALSE
chr1	112659021	G	C	ENST00000263168	ENSG00000116489	CAPZA1	TRUE	FALSE
chr1	112659021	G	T	ENST00000263168	ENSG00000116489	CAPZA1	TRUE	FALSE
chr1	112659027	T	A	ENST00000263168	ENSG00000116489	CAPZA1	TRUE	TRUE
chr1	112659027	T	G	ENST00000263168	ENSG00000116489	CAPZA1	TRUE	TRUE
chr1	112659031	A	T	ENST00000263168	ENSG00000116489	CAPZA1	TRUE	TRUE
chr1	112659046	C	T	ENST00000263168	ENSG00000116489	CAPZA1	TRUE	TRUE
chr1	112659049	C	T	ENST00000263168	ENSG00000116489	CAPZA1	TRUE	TRUE
chr1	112659066	T	A	ENST00000263168	ENSG00000116489	CAPZA1	TRUE	TRUE
chr1	112659070	G	T	ENST00000263168	ENSG00000116489	CAPZA1	TRUE	TRUE
chr1	112659079	C	T	ENST00000263168	ENSG00000116489	CAPZA1	TRUE	TRUE
chr1	112659085	C	T	ENST00000263168	ENSG00000116489	CAPZA1	TRUE	TRUE
chr1	112659091	A	T	ENST00000263168	ENSG00000116489	CAPZA1	TRUE	TRUE
chr1	112659101	G	A	ENST00000263168	ENSG00000116489	CAPZA1	TRUE	TRUE
chr1	112659102	G	A	ENST00000263168	ENSG00000116489	CAPZA1	TRUE	FALSE
chr1	112659102	G	C	ENST00000263168	ENSG00000116489	CAPZA1	TRUE	FALSE
chr1	112659102	G	T	ENST00000263168	ENSG00000116489	CAPZA1	TRUE	FALSE
chr1	112659103	T	A	ENST00000263168	ENSG00000116489	CAPZA1	TRUE	FALSE
chr1	112659103	T	C	ENST00000263168	ENSG00000116489	CAPZA1	TRUE	FALSE
chr1	112659103	T	G	ENST00000263168	ENSG00000116489	CAPZA1	TRUE	FALSE
chr1	112659699	A	C	ENST00000263168	ENSG00000116489	CAPZA1	TRUE	FALSE
chr1	112659699	A	G	ENST00000263168	ENSG00000116489	CAPZA1	TRUE	FALSE
chr1	112659699	A	T	ENST00000263168	ENSG00000116489	CAPZA1	TRUE	FALSE
chr1	112659700	G	A	ENST00000263168	ENSG00000116489	CAPZA1	TRUE	FALSE
chr1	112659700	G	C	ENST00000263168	ENSG00000116489	CAPZA1	TRUE	FALSE
chr1	112659700	G	T	ENST00000263168	ENSG00000116489	CAPZA1	TRUE	FALSE
chr1	112659701	G	A	ENST00000263168	ENSG00000116489	CAPZA1	TRUE	TRUE
chr1	112659712	G	A	ENST00000263168	ENSG00000116489	CAPZA1	TRUE	TRUE
chr1	112659713	G	A	ENST00000263168	ENSG00000116489	CAPZA1	TRUE	TRUE
chr1	112659714	A	T	ENST00000263168	ENSG00000116489	CAPZA1	TRUE	TRUE
chr1	112659718	C	A	ENST00000263168	ENSG00000116489	CAPZA1	TRUE	TRUE
chr1	112659718	C	G	ENST00000263168	ENSG00000116489	CAPZA1	TRUE	TRUE
chr1	112659720	G	T	ENST00000263168	ENSG00000116489	CAPZA1	TRUE	TRUE
chr1	112659724	G	A	ENST00000263168	ENSG00000116489	CAPZA1	TRUE	TRUE
chr1	112659725	G	A	ENST00000263168	ENSG00000116489	CAPZA1	TRUE	TRUE
chr1	112659726	A	T	ENST00000263168	ENSG00000116489	CAPZA1	TRUE	TRUE
chr1	112659753	C	T	ENST00000263168	ENSG00000116489	CAPZA1	TRUE	TRUE
chr1	112659771	A	T	ENST00000263168	ENSG00000116489	CAPZA1	TRUE	TRUE
chr1	112659777	C	T	ENST00000263168	ENSG00000116489	CAPZA1	TRUE	TRUE
chr1	112659780	G	A	ENST00000263168	ENSG00000116489	CAPZA1	TRUE	FALSE
chr1	112659780	G	C	ENST00000263168	ENSG00000116489	CAPZA1	TRUE	FALSE
chr1	112659780	G	T	ENST00000263168	ENSG00000116489	CAPZA1	TRUE	FALSE
chr1	112659781	T	A	ENST00000263168	ENSG00000116489	CAPZA1	TRUE	FALSE
chr1	112659781	T	C	ENST00000263168	ENSG00000116489	CAPZA1	TRUE	FALSE
chr1	112659781	T	G	ENST00000263168	ENSG00000116489	CAPZA1	TRUE	FALSE
chr1	112667072	A	C	ENST00000263168	ENSG00000116489	CAPZA1	TRUE	FALSE
chr1	112667072	A	G	ENST00000263168	ENSG00000116489	CAPZA1	TRUE	FALSE
chr1	112667072	A	T	ENST00000263168	ENSG00000116489	CAPZA1	TRUE	FALSE
chr1	112667073	G	A	ENST00000263168	ENSG00000116489	CAPZA1	TRUE	FALSE
chr1	112667073	G	C	ENST00000263168	ENSG00000116489	CAPZA1	TRUE	FALSE
chr1	112667073	G	T	ENST00000263168	ENSG00000116489	CAPZA1	TRUE	FALSE
chr1	112667082	T	A	ENST00000263168	ENSG00000116489	CAPZA1	TRUE	TRUE
chr1	112667082	T	G	ENST00000263168	ENSG00000116489	CAPZA1	TRUE	TRUE
chr1	112667085	T	A	ENST00000263168	ENSG00000116489	CAPZA1	TRUE	TRUE
chr1	112667085	T	G	ENST00000263168	ENSG00000116489	CAPZA1	TRUE	TRUE
chr1	112667086	G	T	ENST00000263168	ENSG00000116489	CAPZA1	TRUE	TRUE
chr1	112667101	C	T	ENST00000263168	ENSG00000116489	CAPZA1	TRUE	TRUE
chr1	112667105	T	A	ENST00000263168	ENSG00000116489	CAPZA1	TRUE	TRUE
chr1	112667116	A	T	ENST00000263168	ENSG00000116489	CAPZA1	TRUE	TRUE
chr1	112667125	C	T	ENST00000263168	ENSG00000116489	CAPZA1	TRUE	TRUE
chr1	112667132	C	A	ENST00000263168	ENSG00000116489	CAPZA1	TRUE	TRUE
chr1	112667132	C	G	ENST00000263168	ENSG00000116489	CAPZA1	TRUE	TRUE
chr1	112667144	C	A	ENST00000263168	ENSG00000116489	CAPZA1	TRUE	TRUE
chr1	112667146	G	A	ENST00000263168	ENSG00000116489	CAPZA1	TRUE	TRUE
chr1	112667146	G	C	ENST00000263168	ENSG00000116489	CAPZA1	TRUE	TRUE
chr1	112667146	G	T	ENST00000263168	ENSG00000116489	CAPZA1	TRUE	TRUE
chr1	112667147	T	A	ENST00000263168	ENSG00000116489	CAPZA1	TRUE	TRUE
chr1	112667147	T	C	ENST00000263168	ENSG00000116489	CAPZA1	TRUE	FALSE
chr1	112667147	T	G	ENST00000263168	ENSG00000116489	CAPZA1	TRUE	TRUE
chr1	112669541	A	C	ENST00000263168	ENSG00000116489	CAPZA1	TRUE	FALSE
chr1	112669541	A	G	ENST00000263168	ENSG00000116489	CAPZA1	TRUE	FALSE
chr1	112669541	A	T	ENST00000263168	ENSG00000116489	CAPZA1	TRUE	TRUE
chr1	112669542	G	A	ENST00000263168	ENSG00000116489	CAPZA1	TRUE	FALSE
chr1	112669542	G	C	ENST00000263168	ENSG00000116489	CAPZA1	TRUE	TRUE
chr1	112669542	G	T	ENST00000263168	ENSG00000116489	CAPZA1	TRUE	TRUE
chr1	112669546	G	T	ENST00000263168	ENSG00000116489	CAPZA1	TRUE	TRUE
chr1	112669552	C	T	ENST00000263168	ENSG00000116489	CAPZA1	TRUE	TRUE
chr1	112669561	A	T	ENST00000263168	ENSG00000116489	CAPZA1	FALSE	FALSE
chr1	112669564	G	T	ENST00000263168	ENSG00000116489	CAPZA1	FALSE	FALSE
chr1	112669573	A	T	ENST00000263168	ENSG00000116489	CAPZA1	FALSE	FALSE
chr1	112669582	G	T	ENST00000263168	ENSG00000116489	CAPZA1	FALSE	FALSE
chr1	112669591	G	T	ENST00000263168	ENSG00000116489	CAPZA1	FALSE	FALSE
chr1	112669597	G	T	ENST00000263168	ENSG00000116489	CAPZA1	FALSE	FALSE
chr1	112669602	T	A	ENST00000263168	ENSG00000116489	CAPZA1	FALSE	FALSE
chr1	112669602	T	G	ENST00000263168	ENSG00000116489	CAPZA1	FALSE	FALSE
chr1	112669603	C	T	ENST00000263168	ENSG00000116489	CAPZA1	FALSE	FALSE
chr1	112669606	G	A	ENST00000263168	ENSG00000116489	CAPZA1	TRUE	FALSE
chr1	112669606	G	C	ENST00000263168	ENSG00000116489	CAPZA1	TRUE	TRUE
chr1	112669606	G	T	ENST00000263168	ENSG00000116489	CAPZA1	TRUE	TRUE
chr1	112669607	T	A	ENST00000263168	ENSG00000116489	CAPZA1	TRUE	FALSE
chr1	112669607	T	C	ENST00000263168	ENSG00000116489	CAPZA1	TRUE	FALSE
chr1	112669607	T	G	ENST00000263168	ENSG00000116489	CAPZA1	TRUE	TRUE
chr1	112669990	A	C	ENST00000263168	ENSG00000116489	CAPZA1	TRUE	FALSE
chr1	112669990	A	G	ENST00000263168	ENSG00000116489	CAPZA1	TRUE	FALSE
chr1	112669990	A	T	ENST00000263168	ENSG00000116489	CAPZA1	TRUE	FALSE
chr1	112669991	G	A	ENST00000263168	ENSG00000116489	CAPZA1	TRUE	FALSE
chr1	112669991	G	C	ENST00000263168	ENSG00000116489	CAPZA1	TRUE	FALSE
chr1	112669991	G	T	ENST00000263168	ENSG00000116489	CAPZA1	TRUE	FALSE
chr1	112670004	G	T	ENST00000263168	ENSG00000116489	CAPZA1	FALSE	FALSE
chr1	112670012	T	A	ENST00000263168	ENSG00000116489	CAPZA1	FALSE	FALSE
chr1	112670012	T	G	ENST00000263168	ENSG00000116489	CAPZA1	FALSE	FALSE
chr1	112670013	C	T	ENST00000263168	ENSG00000116489	CAPZA1	FALSE	FALSE
chr1	112670023	C	A	ENST00000263168	ENSG00000116489	CAPZA1	FALSE	FALSE
chr1	112670023	C	G	ENST00000263168	ENSG00000116489	CAPZA1	FALSE	FALSE
chr1	112670037	A	T	ENST00000263168	ENSG00000116489	CAPZA1	FALSE	FALSE
chr1	112670044	T	A	ENST00000263168	ENSG00000116489	CAPZA1	FALSE	FALSE
chr1	112670052	C	T	ENST00000263168	ENSG00000116489	CAPZA1	FALSE	FALSE
chr1	112670073	A	T	ENST00000263168	ENSG00000116489	CAPZA1	FALSE	FALSE
chr1	112670083	G	A	ENST00000263168	ENSG00000116489	CAPZA1	FALSE	FALSE
chr1	112670084	G	A	ENST00000263168	ENSG00000116489	CAPZA1	FALSE	FALSE
chr1	112670088	A	T	ENST00000263168	ENSG00000116489	CAPZA1	FALSE	FALSE
chr1	112670102	C	A	ENST00000263168	ENSG00000116489	CAPZA1
chr1	112670102	C	G	ENST00000263168	ENSG00000116489	CAPZA1
chr1	112670103	A	T	ENST00000263168	ENSG00000116489	CAPZA1
chr1	112670112	A	T	ENST00000263168	ENSG00000116489	CAPZA1
chr1	112670115	G	T	ENST00000263168	ENSG00000116489	CAPZA1
chr1	112670121	C	T	ENST00000263168	ENSG00000116489	CAPZA1
chr1	112674730	G	A	ENST00000369645	ENSG00000155363	MOV10	FALSE	FALSE
chr1	112674730	G	C	ENST00000369645	ENSG00000155363	MOV10	FALSE	FALSE
chr1	112674730	G	T	ENST00000369645	ENSG00000155363	MOV10	FALSE	FALSE
chr1	112674731	T	A	ENST00000369645	ENSG00000155363	MOV10	FALSE	FALSE
chr1	112674731	T	C	ENST00000369645	ENSG00000155363	MOV10	FALSE	FALSE
chr1	112674731	T	G	ENST00000369645	ENSG00000155363	MOV10	FALSE	FALSE
chr1	112674846	A	C	ENST00000369645	ENSG00000155363	MOV10	FALSE	FALSE
chr1	112674846	A	G	ENST00000369645	ENSG00000155363	MOV10	FALSE	FALSE
chr1	112674846	A	T	ENST00000369645	ENSG00000155363	MOV10	FALSE	FALSE
chr1	112674847	G	A	ENST00000369645	ENSG00000155363	MOV10	FALSE	FALSE
chr1	112674847	G	C	ENST00000369645	ENSG00000155363	MOV10	FALSE	FALSE
chr1	112674847	G	T	ENST00000369645	ENSG00000155363	MOV10	FALSE	FALSE
chr1	112674922	A	T	ENST00000369645	ENSG00000155363	MOV10	FALSE	FALSE
chr1	112674933	C	A	ENST00000369645	ENSG00000155363	MOV10	FALSE	FALSE
chr1	112674937	C	T	ENST00000369645	ENSG00000155363	MOV10	FALSE	FALSE
chr1	112674946	G	T	ENST00000369645	ENSG00000155363	MOV10	FALSE	FALSE
chr1	112674955	C	T	ENST00000369645	ENSG00000155363	MOV10	FALSE	FALSE
chr1	112674960	T	A	ENST00000369645	ENSG00000155363	MOV10	FALSE	FALSE
chr1	112674964	G	T	ENST00000369645	ENSG00000155363	MOV10	TRUE	FALSE
chr1	112674985	G	T	ENST00000369645	ENSG00000155363	MOV10	TRUE	TRUE
chr1	112674997	G	T	ENST00000369645	ENSG00000155363	MOV10	TRUE	TRUE
chr1	112675009	G	T	ENST00000369645	ENSG00000155363	MOV10	TRUE	TRUE
chr1	112675029	T	A	ENST00000369645	ENSG00000155363	MOV10	TRUE	TRUE
chr1	112675029	T	G	ENST00000369645	ENSG00000155363	MOV10	TRUE	TRUE
chr1	112675042	A	T	ENST00000369645	ENSG00000155363	MOV10	TRUE	TRUE
chr1	112675050	G	A	ENST00000369645	ENSG00000155363	MOV10	TRUE	FALSE
chr1	112675050	G	C	ENST00000369645	ENSG00000155363	MOV10	TRUE	FALSE
chr1	112675050	G	T	ENST00000369645	ENSG00000155363	MOV10	TRUE	FALSE
chr1	112675051	T	A	ENST00000369645	ENSG00000155363	MOV10	TRUE	FALSE
chr1	112675051	T	C	ENST00000369645	ENSG00000155363	MOV10	FALSE	FALSE
chr1	112675051	T	G	ENST00000369645	ENSG00000155363	MOV10	TRUE	FALSE
chr1	112688933	A	C	ENST00000369645	ENSG00000155363	MOV10	TRUE	FALSE
chr1	112688933	A	G	ENST00000369645	ENSG00000155363	MOV10	TRUE	FALSE
chr1	112688933	A	T	ENST00000369645	ENSG00000155363	MOV10	TRUE	FALSE
chr1	112688934	G	A	ENST00000369645	ENSG00000155363	MOV10	TRUE	FALSE
chr1	112688934	G	C	ENST00000369645	ENSG00000155363	MOV10	TRUE	FALSE
chr1	112688934	G	T	ENST00000369645	ENSG00000155363	MOV10	TRUE	FALSE
chr1	112688974	T	A	ENST00000369645	ENSG00000155363	MOV10	TRUE	TRUE
chr1	112688974	T	G	ENST00000369645	ENSG00000155363	MOV10	TRUE	TRUE
chr1	112688975	G	T	ENST00000369645	ENSG00000155363	MOV10	TRUE	TRUE
chr1	112688981	A	T	ENST00000369645	ENSG00000155363	MOV10	TRUE	TRUE
chr1	112689001	C	A	ENST00000369645	ENSG00000155363	MOV10	TRUE	TRUE
chr1	112689001	C	G	ENST00000369645	ENSG00000155363	MOV10	TRUE	TRUE
chr1	112689008	A	T	ENST00000369645	ENSG00000155363	MOV10	TRUE	TRUE
chr1	112689029	A	T	ENST00000369645	ENSG00000155363	MOV10	TRUE	TRUE
chr1	112689042	G	A	ENST00000369645	ENSG00000155363	MOV10	TRUE	TRUE
chr1	112689043	G	A	ENST00000369645	ENSG00000155363	MOV10	TRUE	TRUE
chr1	112689062	G	T	ENST00000369645	ENSG00000155363	MOV10	TRUE	TRUE
chr1	112689065	A	T	ENST00000369645	ENSG00000155363	MOV10	TRUE	TRUE
chr1	112689071	A	T	ENST00000369645	ENSG00000155363	MOV10	TRUE	TRUE
chr1	112689077	A	T	ENST00000369645	ENSG00000155363	MOV10	TRUE	TRUE
chr1	112689087	C	A	ENST00000369645	ENSG00000155363	MOV10	TRUE	TRUE
chr1	112689087	C	G	ENST00000369645	ENSG00000155363	MOV10	TRUE	TRUE
chr1	112689098	A	T	ENST00000369645	ENSG00000155363	MOV10	TRUE	TRUE
chr1	112689107	A	T	ENST00000369645	ENSG00000155363	MOV10	TRUE	TRUE
chr1	112689111	C	A	ENST00000369645	ENSG00000155363	MOV10	TRUE	TRUE
chr1	112689111	C	G	ENST00000369645	ENSG00000155363	MOV10	TRUE	TRUE
chr1	112689122	A	T	ENST00000369645	ENSG00000155363	MOV10	TRUE	TRUE
chr1	112689133	T	A	ENST00000369645	ENSG00000155363	MOV10	TRUE	TRUE
chr1	112689133	T	G	ENST00000369645	ENSG00000155363	MOV10	TRUE	TRUE
chr1	112689139	G	A	ENST00000369645	ENSG00000155363	MOV10	TRUE	FALSE
chr1	112689139	G	C	ENST00000369645	ENSG00000155363	MOV10	TRUE	FALSE
chr1	112689139	G	T	ENST00000369645	ENSG00000155363	MOV10	TRUE	FALSE
chr1	112689140	T	A	ENST00000369645	ENSG00000155363	MOV10	TRUE	FALSE
chr1	112689140	T	C	ENST00000369645	ENSG00000155363	MOV10	TRUE	FALSE
chr1	112689140	T	G	ENST00000369645	ENSG00000155363	MOV10	TRUE	FALSE
chr1	112689413	A	C	ENST00000369645	ENSG00000155363	MOV10	TRUE	FALSE
chr1	112689413	A	G	ENST00000369645	ENSG00000155363	MOV10	TRUE	FALSE
chr1	112689413	A	T	ENST00000369645	ENSG00000155363	MOV10	TRUE	FALSE
chr1	112689414	G	A	ENST00000369645	ENSG00000155363	MOV10	TRUE	FALSE
chr1	112689414	G	C	ENST00000369645	ENSG00000155363	MOV10	TRUE	FALSE
chr1	112689414	G	T	ENST00000369645	ENSG00000155363	MOV10	TRUE	FALSE
chr1	112689419	G	T	ENST00000369645	ENSG00000155363	MOV10
chr1	112689424	T	A	ENST00000369645	ENSG00000155363	MOV10
chr1	112689424	T	G	ENST00000369645	ENSG00000155363	MOV10
chr1	112689434	A	T	ENST00000369645	ENSG00000155363	MOV10
chr1	112689452	G	T	ENST00000369645	ENSG00000155363	MOV10
chr1	112689458	C	T	ENST00000369645	ENSG00000155363	MOV10
chr1	112689470	G	T	ENST00000369645	ENSG00000155363	MOV10
chr1	112689476	C	T	ENST00000369645	ENSG00000155363	MOV10
chr1	112689485	C	T	ENST00000369645	ENSG00000155363	MOV10
chr1	112689507	T	A	ENST00000369645	ENSG00000155363	MOV10	TRUE	TRUE
chr1	112689515	A	T	ENST00000369645	ENSG00000155363	MOV10	TRUE	TRUE
chr1	112689518	G	T	ENST00000369645	ENSG00000155363	MOV10	TRUE	TRUE
chr1	112689548	G	T	ENST00000369645	ENSG00000155363	MOV10	TRUE	TRUE
chr1	112689554	C	T	ENST00000369645	ENSG00000155363	MOV10	TRUE	TRUE
chr1	112689589	C	A	ENST00000369645	ENSG00000155363	MOV10	TRUE	TRUE
chr1	112689599	C	T	ENST00000369645	ENSG00000155363	MOV10	TRUE	TRUE
chr1	112689613	C	A	ENST00000369645	ENSG00000155363	MOV10	TRUE	TRUE
chr1	112689613	C	G	ENST00000369645	ENSG00000155363	MOV10	TRUE	TRUE
chr1	112689617	G	T	ENST00000369645	ENSG00000155363	MOV10	TRUE	TRUE
chr1	112689623	C	T	ENST00000369645	ENSG00000155363	MOV10	TRUE	TRUE
chr1	112689626	G	T	ENST00000369645	ENSG00000155363	MOV10	TRUE	TRUE
chr1	112689630	T	A	ENST00000369645	ENSG00000155363	MOV10	TRUE	TRUE
chr1	112689637	T	A	ENST00000369645	ENSG00000155363	MOV10	TRUE	TRUE
chr1	112689651	G	A	ENST00000369645	ENSG00000155363	MOV10	TRUE	FALSE
chr1	112689651	G	C	ENST00000369645	ENSG00000155363	MOV10	TRUE	FALSE
chr1	112689651	G	T	ENST00000369645	ENSG00000155363	MOV10	TRUE	FALSE
chr1	112689652	T	A	ENST00000369645	ENSG00000155363	MOV10	TRUE	FALSE
chr1	112689652	T	C	ENST00000369645	ENSG00000155363	MOV10	TRUE	FALSE
chr1	112689652	T	G	ENST00000369645	ENSG00000155363	MOV10	TRUE	FALSE
chr1	112689838	A	C	ENST00000369645	ENSG00000155363	MOV10	TRUE	FALSE
chr1	112689838	A	G	ENST00000369645	ENSG00000155363	MOV10	TRUE	FALSE
chr1	112689838	A	T	ENST00000369645	ENSG00000155363	MOV10	TRUE	FALSE
chr1	112689839	G	A	ENST00000369645	ENSG00000155363	MOV10	TRUE	FALSE
chr1	112689839	G	C	ENST00000369645	ENSG00000155363	MOV10	TRUE	FALSE
chr1	112689839	G	T	ENST00000369645	ENSG00000155363	MOV10	TRUE	FALSE
chr1	112689842	G	T	ENST00000369645	ENSG00000155363	MOV10	TRUE	TRUE
chr1	112689847	C	A	ENST00000369645	ENSG00000155363	MOV10	TRUE	TRUE
chr1	112689850	T	A	ENST00000369645	ENSG00000155363	MOV10	TRUE	TRUE
chr1	112689850	T	G	ENST00000369645	ENSG00000155363	MOV10	TRUE	TRUE
chr1	112689851	G	T	ENST00000369645	ENSG00000155363	MOV10	TRUE	TRUE
chr1	112689868	T	A	ENST00000369645	ENSG00000155363	MOV10	TRUE	TRUE
chr1	112689869	A	T	ENST00000369645	ENSG00000155363	MOV10	TRUE	TRUE
chr1	112689889	C	A	ENST00000369645	ENSG00000155363	MOV10	TRUE	TRUE
chr1	112689889	C	G	ENST00000369645	ENSG00000155363	MOV10	TRUE	TRUE
chr1	112689909	G	A	ENST00000369645	ENSG00000155363	MOV10	TRUE	TRUE
chr1	112689910	G	A	ENST00000369645	ENSG00000155363	MOV10	TRUE	TRUE
chr1	112689911	G	T	ENST00000369645	ENSG00000155363	MOV10	TRUE	TRUE
chr1	112689920	G	T	ENST00000369645	ENSG00000155363	MOV10	TRUE	TRUE
chr1	112689929	G	T	ENST00000369645	ENSG00000155363	MOV10	TRUE	TRUE
chr1	112689933	C	A	ENST00000369645	ENSG00000155363	MOV10	TRUE	TRUE
chr1	112689939	C	A	ENST00000369645	ENSG00000155363	MOV10	TRUE	TRUE
chr1	112689939	C	G	ENST00000369645	ENSG00000155363	MOV10	TRUE	TRUE
chr1	112689941	G	T	ENST00000369645	ENSG00000155363	MOV10	TRUE	TRUE
chr1	112689944	G	T	ENST00000369645	ENSG00000155363	MOV10	TRUE	TRUE
chr1	112689961	C	A	ENST00000369645	ENSG00000155363	MOV10	TRUE	TRUE
chr1	112689961	C	G	ENST00000369645	ENSG00000155363	MOV10	TRUE	TRUE
chr1	112689975	T	A	ENST00000369645	ENSG00000155363	MOV10	TRUE	TRUE
chr1	112690007	C	T	ENST00000369645	ENSG00000155363	MOV10	TRUE	TRUE
chr1	112690013	A	T	ENST00000369645	ENSG00000155363	MOV10	TRUE	TRUE
chr1	112690031	A	T	ENST00000369645	ENSG00000155363	MOV10	TRUE	TRUE
chr1	112690049	G	T	ENST00000369645	ENSG00000155363	MOV10	TRUE	TRUE
chr1	112690076	G	T	ENST00000369645	ENSG00000155363	MOV10	TRUE	TRUE
chr1	112690079	G	T	ENST00000369645	ENSG00000155363	MOV10	TRUE	TRUE
chr1	112690082	G	T	ENST00000369645	ENSG00000155363	MOV10	TRUE	TRUE
chr1	112690085	G	T	ENST00000369645	ENSG00000155363	MOV10	TRUE	TRUE
chr1	112690088	A	T	ENST00000369645	ENSG00000155363	MOV10	TRUE	TRUE
chr1	112690099	G	A	ENST00000369645	ENSG00000155363	MOV10	TRUE	FALSE
chr1	112690099	G	C	ENST00000369645	ENSG00000155363	MOV10	TRUE	FALSE
chr1	112690099	G	T	ENST00000369645	ENSG00000155363	MOV10	TRUE	FALSE
chr1	112690100	T	A	ENST00000369645	ENSG00000155363	MOV10	TRUE	FALSE
chr1	112690100	T	C	ENST00000369645	ENSG00000155363	MOV10	TRUE	FALSE
chr1	112690100	T	G	ENST00000369645	ENSG00000155363	MOV10	TRUE	FALSE
chr1	112691663	A	C	ENST00000369645	ENSG00000155363	MOV10	TRUE	FALSE
chr1	112691663	A	G	ENST00000369645	ENSG00000155363	MOV10	TRUE	FALSE
chr1	112691663	A	T	ENST00000369645	ENSG00000155363	MOV10	TRUE	FALSE
chr1	112691664	G	A	ENST00000369645	ENSG00000155363	MOV10	TRUE	FALSE
chr1	112691664	G	C	ENST00000369645	ENSG00000155363	MOV10	TRUE	FALSE
chr1	112691664	G	T	ENST00000369645	ENSG00000155363	MOV10	TRUE	FALSE
chr1	112691669	A	T	ENST00000369645	ENSG00000155363	MOV10	TRUE	TRUE
chr1	112691677	T	A	ENST00000369645	ENSG00000155363	MOV10	TRUE	TRUE
chr1	112691677	T	G	ENST00000369645	ENSG00000155363	MOV10	TRUE	TRUE
chr1	112691684	G	T	ENST00000369645	ENSG00000155363	MOV10	TRUE	TRUE
chr1	112691688	T	A	ENST00000369645	ENSG00000155363	MOV10	TRUE	TRUE
chr1	112691688	T	G	ENST00000369645	ENSG00000155363	MOV10	TRUE	TRUE
chr1	112691710	C	A	ENST00000369645	ENSG00000155363	MOV10	TRUE	TRUE
chr1	112691710	C	G	ENST00000369645	ENSG00000155363	MOV10	TRUE	TRUE
chr1	112691713	C	A	ENST00000369645	ENSG00000155363	MOV10	TRUE	TRUE
chr1	112691713	C	G	ENST00000369645	ENSG00000155363	MOV10	TRUE	TRUE
chr1	112691732	C	T	ENST00000369645	ENSG00000155363	MOV10	TRUE	TRUE
chr1	112691753	C	T	ENST00000369645	ENSG00000155363	MOV10	TRUE	TRUE
chr1	112691756	G	T	ENST00000369645	ENSG00000155363	MOV10	TRUE	TRUE
chr1	112691780	A	T	ENST00000369645	ENSG00000155363	MOV10	TRUE	TRUE
chr1	112691783	G	T	ENST00000369645	ENSG00000155363	MOV10	TRUE	TRUE
chr1	112691792	G	T	ENST00000369645	ENSG00000155363	MOV10	TRUE	TRUE
chr1	112691798	A	T	ENST00000369645	ENSG00000155363	MOV10	TRUE	TRUE
chr1	112691800	G	A	ENST00000369645	ENSG00000155363	MOV10	TRUE	FALSE
chr1	112691800	G	C	ENST00000369645	ENSG00000155363	MOV10	TRUE	FALSE
chr1	112691800	G	T	ENST00000369645	ENSG00000155363	MOV10	TRUE	FALSE
chr1	112691801	T	A	ENST00000369645	ENSG00000155363	MOV10	TRUE	FALSE
chr1	112691801	T	C	ENST00000369645	ENSG00000155363	MOV10	FALSE	FALSE
chr1	112691801	T	G	ENST00000369645	ENSG00000155363	MOV10	TRUE	FALSE
chr1	112692759	A	C	ENST00000369645	ENSG00000155363	MOV10	TRUE	FALSE
chr1	112692759	A	G	ENST00000369645	ENSG00000155363	MOV10	TRUE	FALSE
chr1	112692759	A	T	ENST00000369645	ENSG00000155363	MOV10	TRUE	FALSE
chr1	112692760	G	A	ENST00000369645	ENSG00000155363	MOV10	TRUE	FALSE
chr1	112692760	G	C	ENST00000369645	ENSG00000155363	MOV10	TRUE	FALSE
chr1	112692760	G	T	ENST00000369645	ENSG00000155363	MOV10	TRUE	FALSE
chr1	112692765	C	T	ENST00000369645	ENSG00000155363	MOV10	TRUE	TRUE
chr1	112692771	G	T	ENST00000369645	ENSG00000155363	MOV10	TRUE	TRUE
chr1	112692783	A	T	ENST00000369645	ENSG00000155363	MOV10	TRUE	TRUE
chr1	112692787	G	A	ENST00000369645	ENSG00000155363	MOV10	TRUE	TRUE
chr1	112692788	G	A	ENST00000369645	ENSG00000155363	MOV10	TRUE	TRUE
chr1	112692797	T	A	ENST00000369645	ENSG00000155363	MOV10	TRUE	TRUE
chr1	112692797	T	G	ENST00000369645	ENSG00000155363	MOV10	TRUE	TRUE
chr1	112692798	G	T	ENST00000369645	ENSG00000155363	MOV10	TRUE	TRUE
chr1	112692804	A	T	ENST00000369645	ENSG00000155363	MOV10	TRUE	TRUE
chr1	112692828	G	T	ENST00000369645	ENSG00000155363	MOV10	TRUE	TRUE
chr1	112692831	G	T	ENST00000369645	ENSG00000155363	MOV10	TRUE	TRUE
chr1	112692837	C	T	ENST00000369645	ENSG00000155363	MOV10	TRUE	TRUE
chr1	112692843	G	T	ENST00000369645	ENSG00000155363	MOV10	TRUE	TRUE
chr1	112692863	T	A	ENST00000369645	ENSG00000155363	MOV10	TRUE	TRUE
chr1	112692863	T	G	ENST00000369645	ENSG00000155363	MOV10	TRUE	TRUE
chr1	112692870	G	T	ENST00000369645	ENSG00000155363	MOV10	TRUE	TRUE
chr1	112692874	C	A	ENST00000369645	ENSG00000155363	MOV10	TRUE	TRUE
chr1	112692889	G	A	ENST00000369645	ENSG00000155363	MOV10	TRUE	TRUE
chr1	112692890	G	A	ENST00000369645	ENSG00000155363	MOV10	TRUE	TRUE
chr1	112692903	C	T	ENST00000369645	ENSG00000155363	MOV10	TRUE	TRUE
chr1	112692927	G	T	ENST00000369645	ENSG00000155363	MOV10	TRUE	TRUE
chr1	112692930	G	A	ENST00000369645	ENSG00000155363	MOV10	TRUE	FALSE
chr1	112692930	G	C	ENST00000369645	ENSG00000155363	MOV10	TRUE	FALSE
chr1	112692930	G	T	ENST00000369645	ENSG00000155363	MOV10	TRUE	FALSE
chr1	112692931	T	A	ENST00000369645	ENSG00000155363	MOV10	TRUE	FALSE
chr1	112692931	T	C	ENST00000369645	ENSG00000155363	MOV10	TRUE	FALSE
chr1	112692931	T	G	ENST00000369645	ENSG00000155363	MOV10	TRUE	FALSE
chr1	112694016	A	C	ENST00000369645	ENSG00000155363	MOV10	TRUE	FALSE
chr1	112694016	A	G	ENST00000369645	ENSG00000155363	MOV10	TRUE	FALSE
chr1	112694016	A	T	ENST00000369645	ENSG00000155363	MOV10	TRUE	FALSE
chr1	112694017	G	A	ENST00000369645	ENSG00000155363	MOV10	TRUE	FALSE
chr1	112694017	G	C	ENST00000369645	ENSG00000155363	MOV10	TRUE	FALSE
chr1	112694017	G	T	ENST00000369645	ENSG00000155363	MOV10	TRUE	FALSE
chr1	112694024	G	T	ENST00000369645	ENSG00000155363	MOV10	TRUE	TRUE
chr1	112694033	G	T	ENST00000369645	ENSG00000155363	MOV10	TRUE	TRUE
chr1	112694046	C	A	ENST00000369645	ENSG00000155363	MOV10	TRUE	TRUE
chr1	112694046	C	G	ENST00000369645	ENSG00000155363	MOV10	TRUE	TRUE
chr1	112694079	T	A	ENST00000369645	ENSG00000155363	MOV10	TRUE	TRUE
chr1	112694085	C	A	ENST00000369645	ENSG00000155363	MOV10	TRUE	TRUE
chr1	112694087	G	T	ENST00000369645	ENSG00000155363	MOV10	TRUE	TRUE
chr1	112694096	C	T	ENST00000369645	ENSG00000155363	MOV10	TRUE	TRUE
chr1	112694099	G	T	ENST00000369645	ENSG00000155363	MOV10	TRUE	TRUE
chr1	112694116	T	A	ENST00000369645	ENSG00000155363	MOV10	TRUE	TRUE
chr1	112694116	T	G	ENST00000369645	ENSG00000155363	MOV10	TRUE	TRUE
chr1	112694117	A	T	ENST00000369645	ENSG00000155363	MOV10	TRUE	TRUE
chr1	112694132	A	T	ENST00000369645	ENSG00000155363	MOV10	TRUE	TRUE
chr1	112694138	G	T	ENST00000369645	ENSG00000155363	MOV10	TRUE	TRUE
chr1	112694142	T	A	ENST00000369645	ENSG00000155363	MOV10	TRUE	TRUE
chr1	112694153	A	T	ENST00000369645	ENSG00000155363	MOV10	TRUE	TRUE
chr1	112694173	G	A	ENST00000369645	ENSG00000155363	MOV10	TRUE	FALSE
chr1	112694173	G	C	ENST00000369645	ENSG00000155363	MOV10	TRUE	FALSE
chr1	112694173	G	T	ENST00000369645	ENSG00000155363	MOV10	TRUE	FALSE
chr1	112694174	T	A	ENST00000369645	ENSG00000155363	MOV10	TRUE	FALSE
chr1	112694174	T	C	ENST00000369645	ENSG00000155363	MOV10	TRUE	FALSE
chr1	112694174	T	G	ENST00000369645	ENSG00000155363	MOV10	TRUE	FALSE
chr1	112694451	A	C	ENST00000369645	ENSG00000155363	MOV10	TRUE	FALSE
chr1	112694451	A	G	ENST00000369645	ENSG00000155363	MOV10	TRUE	FALSE
chr1	112694451	A	T	ENST00000369645	ENSG00000155363	MOV10	TRUE	FALSE
chr1	112694452	G	A	ENST00000369645	ENSG00000155363	MOV10	TRUE	FALSE
chr1	112694452	G	C	ENST00000369645	ENSG00000155363	MOV10	TRUE	FALSE
chr1	112694452	G	T	ENST00000369645	ENSG00000155363	MOV10	TRUE	FALSE
chr1	112694487	A	T	ENST00000369645	ENSG00000155363	MOV10	TRUE	TRUE
chr1	112694511	C	T	ENST00000369645	ENSG00000155363	MOV10	TRUE	TRUE
chr1	112694520	C	T	ENST00000369645	ENSG00000155363	MOV10	TRUE	TRUE
chr1	112694526	C	T	ENST00000369645	ENSG00000155363	MOV10	TRUE	TRUE
chr1	112694541	G	T	ENST00000369645	ENSG00000155363	MOV10	TRUE	TRUE
chr1	112694557	G	A	ENST00000369645	ENSG00000155363	MOV10	TRUE	TRUE
chr1	112694558	G	A	ENST00000369645	ENSG00000155363	MOV10	TRUE	TRUE
chr1	112694566	G	A	ENST00000369645	ENSG00000155363	MOV10	TRUE	TRUE
chr1	112694567	G	A	ENST00000369645	ENSG00000155363	MOV10	TRUE	TRUE
chr1	112694614	C	A	ENST00000369645	ENSG00000155363	MOV10	TRUE	TRUE
chr1	112694614	C	G	ENST00000369645	ENSG00000155363	MOV10	TRUE	TRUE
chr1	112694622	A	T	ENST00000369645	ENSG00000155363	MOV10	TRUE	TRUE
chr1	112694628	A	T	ENST00000369645	ENSG00000155363	MOV10	TRUE	TRUE
chr1	112694630	G	A	ENST00000369645	ENSG00000155363	MOV10	TRUE	FALSE
chr1	112694630	G	C	ENST00000369645	ENSG00000155363	MOV10	TRUE	FALSE
chr1	112694630	G	T	ENST00000369645	ENSG00000155363	MOV10	TRUE	FALSE
chr1	112694631	T	A	ENST00000369645	ENSG00000155363	MOV10	TRUE	FALSE
chr1	112694631	T	C	ENST00000369645	ENSG00000155363	MOV10	TRUE	FALSE
chr1	112694631	T	G	ENST00000369645	ENSG00000155363	MOV10	TRUE	FALSE
chr1	112694747	A	C	ENST00000369645	ENSG00000155363	MOV10	TRUE	FALSE
chr1	112694747	A	G	ENST00000369645	ENSG00000155363	MOV10	TRUE	FALSE
chr1	112694747	A	T	ENST00000369645	ENSG00000155363	MOV10	TRUE	FALSE
chr1	112694748	G	A	ENST00000369645	ENSG00000155363	MOV10	TRUE	FALSE
chr1	112694748	G	C	ENST00000369645	ENSG00000155363	MOV10	TRUE	FALSE
chr1	112694748	G	T	ENST00000369645	ENSG00000155363	MOV10	TRUE	FALSE
chr1	112694755	C	A	ENST00000369645	ENSG00000155363	MOV10	TRUE	TRUE
chr1	112694755	C	G	ENST00000369645	ENSG00000155363	MOV10	TRUE	TRUE
chr1	112694768	G	T	ENST00000369645	ENSG00000155363	MOV10	TRUE	TRUE
chr1	112694772	C	A	ENST00000369645	ENSG00000155363	MOV10	TRUE	TRUE
chr1	112694772	C	G	ENST00000369645	ENSG00000155363	MOV10	TRUE	TRUE
chr1	112694780	G	T	ENST00000369645	ENSG00000155363	MOV10	TRUE	TRUE
chr1	112694783	C	T	ENST00000369645	ENSG00000155363	MOV10	TRUE	TRUE
chr1	112694789	C	T	ENST00000369645	ENSG00000155363	MOV10	TRUE	TRUE
chr1	112694836	C	A	ENST00000369645	ENSG00000155363	MOV10	TRUE	TRUE
chr1	112694836	C	G	ENST00000369645	ENSG00000155363	MOV10	TRUE	TRUE
chr1	112694864	A	T	ENST00000369645	ENSG00000155363	MOV10	TRUE	TRUE
chr1	112694877	T	A	ENST00000369645	ENSG00000155363	MOV10	TRUE	TRUE
chr1	112694877	T	G	ENST00000369645	ENSG00000155363	MOV10	TRUE	TRUE
chr1	112694882	G	T	ENST00000369645	ENSG00000155363	MOV10	TRUE	TRUE
chr1	112694891	A	T	ENST00000369645	ENSG00000155363	MOV10	TRUE	TRUE
chr1	112694894	C	T	ENST00000369645	ENSG00000155363	MOV10	TRUE	TRUE
chr1	112694897	G	A	ENST00000369645	ENSG00000155363	MOV10	TRUE	FALSE
chr1	112694897	G	C	ENST00000369645	ENSG00000155363	MOV10	TRUE	FALSE
chr1	112694897	G	T	ENST00000369645	ENSG00000155363	MOV10	TRUE	FALSE
chr1	112694898	T	A	ENST00000369645	ENSG00000155363	MOV10	TRUE	FALSE
chr1	112694898	T	C	ENST00000369645	ENSG00000155363	MOV10	TRUE	FALSE
chr1	112694898	T	G	ENST00000369645	ENSG00000155363	MOV10	TRUE	FALSE
chr1	112695414	A	C	ENST00000369645	ENSG00000155363	MOV10	TRUE	FALSE
chr1	112695414	A	G	ENST00000369645	ENSG00000155363	MOV10	TRUE	FALSE
chr1	112695414	A	T	ENST00000369645	ENSG00000155363	MOV10	TRUE	FALSE
chr1	112695415	G	A	ENST00000369645	ENSG00000155363	MOV10	TRUE	FALSE
chr1	112695415	G	C	ENST00000369645	ENSG00000155363	MOV10	TRUE	FALSE
chr1	112695415	G	T	ENST00000369645	ENSG00000155363	MOV10	TRUE	FALSE
chr1	112695422	A	T	ENST00000369645	ENSG00000155363	MOV10	TRUE	TRUE
chr1	112695429	T	A	ENST00000369645	ENSG00000155363	MOV10	TRUE	TRUE
chr1	112695434	A	T	ENST00000369645	ENSG00000155363	MOV10	TRUE	TRUE
chr1	112695447	T	A	ENST00000369645	ENSG00000155363	MOV10	TRUE	TRUE
chr1	112695454	C	A	ENST00000369645	ENSG00000155363	MOV10	TRUE	TRUE
chr1	112695468	C	A	ENST00000369645	ENSG00000155363	MOV10	TRUE	TRUE
chr1	112695468	C	G	ENST00000369645	ENSG00000155363	MOV10	TRUE	TRUE
chr1	112695487	T	A	ENST00000369645	ENSG00000155363	MOV10	TRUE	TRUE
chr1	112695488	C	T	ENST00000369645	ENSG00000155363	MOV10	TRUE	TRUE
chr1	112695523	C	A	ENST00000369645	ENSG00000155363	MOV10	TRUE	TRUE
chr1	112695523	C	G	ENST00000369645	ENSG00000155363	MOV10	TRUE	TRUE
chr1	112695563	G	T	ENST00000369645	ENSG00000155363	MOV10	TRUE	TRUE
chr1	112695572	A	T	ENST00000369645	ENSG00000155363	MOV10	TRUE	TRUE
chr1	112695575	G	A	ENST00000369645	ENSG00000155363	MOV10	TRUE	FALSE
chr1	112695575	G	C	ENST00000369645	ENSG00000155363	MOV10	TRUE	FALSE
chr1	112695575	G	T	ENST00000369645	ENSG00000155363	MOV10	TRUE	FALSE
chr1	112695576	T	A	ENST00000369645	ENSG00000155363	MOV10	TRUE	FALSE
chr1	112695576	T	C	ENST00000369645	ENSG00000155363	MOV10	TRUE	FALSE
chr1	112695576	T	G	ENST00000369645	ENSG00000155363	MOV10	TRUE	FALSE
chr1	112696146	A	C	ENST00000369645	ENSG00000155363	MOV10	TRUE	FALSE
chr1	112696146	A	G	ENST00000369645	ENSG00000155363	MOV10	TRUE	FALSE
chr1	112696146	A	T	ENST00000369645	ENSG00000155363	MOV10	TRUE	FALSE
chr1	112696147	G	A	ENST00000369645	ENSG00000155363	MOV10	TRUE	FALSE
chr1	112696147	G	C	ENST00000369645	ENSG00000155363	MOV10	TRUE	FALSE
chr1	112696147	G	T	ENST00000369645	ENSG00000155363	MOV10	TRUE	FALSE
chr1	112696153	C	A	ENST00000369645	ENSG00000155363	MOV10	TRUE	TRUE
chr1	112696156	C	A	ENST00000369645	ENSG00000155363	MOV10	TRUE	TRUE
chr1	112696161	G	A	ENST00000369645	ENSG00000155363	MOV10	TRUE	TRUE
chr1	112696162	G	A	ENST00000369645	ENSG00000155363	MOV10	TRUE	TRUE
chr1	112696169	A	T	ENST00000369645	ENSG00000155363	MOV10	TRUE	TRUE
chr1	112696172	A	T	ENST00000369645	ENSG00000155363	MOV10	TRUE	TRUE
chr1	112696178	G	T	ENST00000369645	ENSG00000155363	MOV10	TRUE	TRUE
chr1	112696183	T	A	ENST00000369645	ENSG00000155363	MOV10	TRUE	TRUE
chr1	112696183	T	G	ENST00000369645	ENSG00000155363	MOV10	TRUE	TRUE
chr1	112696196	A	T	ENST00000369645	ENSG00000155363	MOV10	TRUE	TRUE
chr1	112696199	A	T	ENST00000369645	ENSG00000155363	MOV10	TRUE	TRUE
chr1	112696202	A	T	ENST00000369645	ENSG00000155363	MOV10	TRUE	TRUE
chr1	112696208	C	T	ENST00000369645	ENSG00000155363	MOV10	TRUE	TRUE
chr1	112696211	G	T	ENST00000369645	ENSG00000155363	MOV10	TRUE	TRUE
chr1	112696216	C	A	ENST00000369645	ENSG00000155363	MOV10	TRUE	TRUE
chr1	112696216	C	G	ENST00000369645	ENSG00000155363	MOV10	TRUE	TRUE
chr1	112696224	T	A	ENST00000369645	ENSG00000155363	MOV10	TRUE	TRUE
chr1	112696224	T	G	ENST00000369645	ENSG00000155363	MOV10	TRUE	TRUE
chr1	112696252	G	A	ENST00000369645	ENSG00000155363	MOV10	FALSE	FALSE
chr1	112696252	G	C	ENST00000369645	ENSG00000155363	MOV10	FALSE	FALSE
chr1	112696252	G	T	ENST00000369645	ENSG00000155363	MOV10	FALSE	FALSE
chr1	112696253	T	A	ENST00000369645	ENSG00000155363	MOV10	FALSE	FALSE
chr1	112696253	T	C	ENST00000369645	ENSG00000155363	MOV10	FALSE	FALSE
chr1	112696253	T	G	ENST00000369645	ENSG00000155363	MOV10	FALSE	FALSE
chr1	112696435	A	C	ENST00000369645	ENSG00000155363	MOV10	TRUE	FALSE
chr1	112696435	A	G	ENST00000369645	ENSG00000155363	MOV10	TRUE	FALSE
chr1	112696435	A	T	ENST00000369645	ENSG00000155363	MOV10	TRUE	FALSE
chr1	112696436	G	A	ENST00000369645	ENSG00000155363	MOV10	TRUE	FALSE
chr1	112696436	G	C	ENST00000369645	ENSG00000155363	MOV10	TRUE	FALSE
chr1	112696436	G	T	ENST00000369645	ENSG00000155363	MOV10	TRUE	FALSE
chr1	112696439	T	A	ENST00000369645	ENSG00000155363	MOV10	TRUE	TRUE
chr1	112696445	C	A	ENST00000369645	ENSG00000155363	MOV10	TRUE	TRUE
chr1	112696450	C	T	ENST00000369645	ENSG00000155363	MOV10	TRUE	TRUE
chr1	112696489	G	T	ENST00000369645	ENSG00000155363	MOV10	TRUE	TRUE
chr1	112696503	C	A	ENST00000369645	ENSG00000155363	MOV10	TRUE	TRUE
chr1	112696507	G	T	ENST00000369645	ENSG00000155363	MOV10	TRUE	TRUE
chr1	112696513	G	T	ENST00000369645	ENSG00000155363	MOV10	TRUE	TRUE
chr1	112696535	G	A	ENST00000369645	ENSG00000155363	MOV10	TRUE	FALSE
chr1	112696535	G	C	ENST00000369645	ENSG00000155363	MOV10	TRUE	FALSE
chr1	112696535	G	T	ENST00000369645	ENSG00000155363	MOV10	TRUE	FALSE
chr1	112696536	T	A	ENST00000369645	ENSG00000155363	MOV10	TRUE	FALSE
chr1	112696536	T	C	ENST00000369645	ENSG00000155363	MOV10	TRUE	FALSE
chr1	112696536	T	G	ENST00000369645	ENSG00000155363	MOV10	TRUE	FALSE
chr1	112696628	A	C	ENST00000369645	ENSG00000155363	MOV10	TRUE	FALSE
chr1	112696628	A	G	ENST00000369645	ENSG00000155363	MOV10	TRUE	FALSE
chr1	112696628	A	T	ENST00000369645	ENSG00000155363	MOV10	TRUE	FALSE
chr1	112696629	G	A	ENST00000369645	ENSG00000155363	MOV10	TRUE	FALSE
chr1	112696629	G	C	ENST00000369645	ENSG00000155363	MOV10	TRUE	FALSE
chr1	112696629	G	T	ENST00000369645	ENSG00000155363	MOV10	TRUE	FALSE
chr1	112696638	G	T	ENST00000369645	ENSG00000155363	MOV10	TRUE	TRUE
chr1	112696644	A	T	ENST00000369645	ENSG00000155363	MOV10	TRUE	TRUE
chr1	112696647	G	T	ENST00000369645	ENSG00000155363	MOV10	TRUE	TRUE
chr1	112696662	G	T	ENST00000369645	ENSG00000155363	MOV10	TRUE	TRUE
chr1	112696668	C	T	ENST00000369645	ENSG00000155363	MOV10	TRUE	TRUE
chr1	112696683	G	T	ENST00000369645	ENSG00000155363	MOV10	TRUE	TRUE
chr1	112696695	C	T	ENST00000369645	ENSG00000155363	MOV10	TRUE	TRUE
chr1	112696728	C	T	ENST00000369645	ENSG00000155363	MOV10	TRUE	TRUE
chr1	112696731	A	T	ENST00000369645	ENSG00000155363	MOV10	TRUE	TRUE
chr1	112696737	G	T	ENST00000369645	ENSG00000155363	MOV10	TRUE	TRUE
chr1	112696743	G	T	ENST00000369645	ENSG00000155363	MOV10	TRUE	TRUE
chr1	112696748	C	A	ENST00000369645	ENSG00000155363	MOV10	TRUE	TRUE
chr1	112696748	C	G	ENST00000369645	ENSG00000155363	MOV10	TRUE	TRUE
chr1	112696750	C	A	ENST00000369645	ENSG00000155363	MOV10	TRUE	TRUE
chr1	112696750	C	G	ENST00000369645	ENSG00000155363	MOV10	TRUE	TRUE
chr1	112696758	G	T	ENST00000369645	ENSG00000155363	MOV10	TRUE	TRUE
chr1	112696775	C	A	ENST00000369645	ENSG00000155363	MOV10	TRUE	TRUE
chr1	112696775	C	G	ENST00000369645	ENSG00000155363	MOV10	TRUE	TRUE
chr1	112696787	C	A	ENST00000369645	ENSG00000155363	MOV10	TRUE	TRUE
chr1	112696787	C	G	ENST00000369645	ENSG00000155363	MOV10	TRUE	TRUE
chr1	112696788	A	T	ENST00000369645	ENSG00000155363	MOV10	TRUE	TRUE
chr1	112696791	A	T	ENST00000369645	ENSG00000155363	MOV10	TRUE	TRUE
chr1	112696808	T	A	ENST00000369645	ENSG00000155363	MOV10	TRUE	TRUE
chr1	112696808	T	G	ENST00000369645	ENSG00000155363	MOV10	TRUE	TRUE
chr1	112696815	C	T	ENST00000369645	ENSG00000155363	MOV10	TRUE	TRUE
chr1	112696827	A	T	ENST00000369645	ENSG00000155363	MOV10	TRUE	TRUE
chr1	112696844	C	A	ENST00000369645	ENSG00000155363	MOV10	TRUE	TRUE
chr1	112696844	C	G	ENST00000369645	ENSG00000155363	MOV10	TRUE	TRUE
chr1	112696847	G	A	ENST00000369645	ENSG00000155363	MOV10	TRUE	FALSE
chr1	112696847	G	C	ENST00000369645	ENSG00000155363	MOV10	TRUE	FALSE
chr1	112696847	G	T	ENST00000369645	ENSG00000155363	MOV10	TRUE	FALSE
chr1	112696848	T	A	ENST00000369645	ENSG00000155363	MOV10	TRUE	FALSE
chr1	112696848	T	C	ENST00000369645	ENSG00000155363	MOV10	TRUE	FALSE
chr1	112696848	T	G	ENST00000369645	ENSG00000155363	MOV10	TRUE	FALSE
chr1	112697992	A	C	ENST00000369645	ENSG00000155363	MOV10	TRUE	FALSE
chr1	112697992	A	G	ENST00000369645	ENSG00000155363	MOV10	TRUE	FALSE
chr1	112697992	A	T	ENST00000369645	ENSG00000155363	MOV10	TRUE	FALSE
chr1	112697993	G	A	ENST00000369645	ENSG00000155363	MOV10	TRUE	FALSE
chr1	112697993	G	C	ENST00000369645	ENSG00000155363	MOV10	TRUE	FALSE
chr1	112697993	G	T	ENST00000369645	ENSG00000155363	MOV10	TRUE	FALSE
chr1	112698025	C	T	ENST00000369645	ENSG00000155363	MOV10	TRUE	TRUE
chr1	112698033	T	A	ENST00000369645	ENSG00000155363	MOV10	TRUE	TRUE
chr1	112698033	T	G	ENST00000369645	ENSG00000155363	MOV10	TRUE	TRUE
chr1	112698036	T	A	ENST00000369645	ENSG00000155363	MOV10	TRUE	TRUE
chr1	112698036	T	G	ENST00000369645	ENSG00000155363	MOV10	TRUE	TRUE
chr1	112698037	G	T	ENST00000369645	ENSG00000155363	MOV10	TRUE	TRUE
chr1	112698043	G	T	ENST00000369645	ENSG00000155363	MOV10	TRUE	TRUE
chr1	112698049	C	T	ENST00000369645	ENSG00000155363	MOV10	TRUE	TRUE
chr1	112698057	T	A	ENST00000369645	ENSG00000155363	MOV10	TRUE	TRUE
chr1	112698073	C	T	ENST00000369645	ENSG00000155363	MOV10	TRUE	TRUE
chr1	112698076	G	T	ENST00000369645	ENSG00000155363	MOV10	TRUE	TRUE
chr1	112698087	C	A	ENST00000369645	ENSG00000155363	MOV10	TRUE	TRUE
chr1	112698092	G	A	ENST00000369645	ENSG00000155363	MOV10	TRUE	TRUE
chr1	112698093	G	A	ENST00000369645	ENSG00000155363	MOV10	TRUE	TRUE
chr1	112698106	C	T	ENST00000369645	ENSG00000155363	MOV10	TRUE	TRUE
chr1	112698109	C	T	ENST00000369645	ENSG00000155363	MOV10	TRUE	TRUE
chr1	112698112	G	A	ENST00000369645	ENSG00000155363	MOV10	TRUE	TRUE
chr1	112698112	G	C	ENST00000369645	ENSG00000155363	MOV10	TRUE	TRUE
chr1	112698112	G	T	ENST00000369645	ENSG00000155363	MOV10	TRUE	TRUE
chr1	112698113	T	A	ENST00000369645	ENSG00000155363	MOV10	TRUE	TRUE
chr1	112698113	T	C	ENST00000369645	ENSG00000155363	MOV10	TRUE	FALSE
chr1	112698113	T	G	ENST00000369645	ENSG00000155363	MOV10	TRUE	TRUE
chr1	112698285	A	C	ENST00000369645	ENSG00000155363	MOV10	TRUE	TRUE
chr1	112698285	A	G	ENST00000369645	ENSG00000155363	MOV10	TRUE	TRUE
chr1	112698285	A	T	ENST00000369645	ENSG00000155363	MOV10	TRUE	TRUE
chr1	112698286	G	A	ENST00000369645	ENSG00000155363	MOV10	TRUE	TRUE
chr1	112698286	G	C	ENST00000369645	ENSG00000155363	MOV10	TRUE	FALSE
chr1	112698286	G	T	ENST00000369645	ENSG00000155363	MOV10	TRUE	TRUE
chr1	112698320	A	T	ENST00000369645	ENSG00000155363	MOV10	TRUE	TRUE
chr1	112698326	G	T	ENST00000369645	ENSG00000155363	MOV10	TRUE	TRUE
chr1	112698332	G	T	ENST00000369645	ENSG00000155363	MOV10	TRUE	TRUE
chr1	112698362	G	T	ENST00000369645	ENSG00000155363	MOV10	TRUE	TRUE
chr1	112698365	G	T	ENST00000369645	ENSG00000155363	MOV10	TRUE	TRUE
chr1	112698388	C	A	ENST00000369645	ENSG00000155363	MOV10	TRUE	TRUE
chr1	112698388	C	G	ENST00000369645	ENSG00000155363	MOV10	TRUE	TRUE
chr1	112698392	A	T	ENST00000369645	ENSG00000155363	MOV10	TRUE	TRUE
chr1	112698416	A	T	ENST00000369645	ENSG00000155363	MOV10	TRUE	TRUE
chr1	112698419	A	T	ENST00000369645	ENSG00000155363	MOV10	TRUE	TRUE
chr1	112698425	A	T	ENST00000369645	ENSG00000155363	MOV10	TRUE	TRUE
chr1	112698443	C	T	ENST00000369645	ENSG00000155363	MOV10	TRUE	TRUE
chr1	112698469	C	A	ENST00000369645	ENSG00000155363	MOV10	TRUE	TRUE
chr1	112698469	C	G	ENST00000369645	ENSG00000155363	MOV10	TRUE	TRUE
chr1	112698473	A	T	ENST00000369645	ENSG00000155363	MOV10	TRUE	TRUE
chr1	112698476	C	T	ENST00000369645	ENSG00000155363	MOV10	TRUE	TRUE
chr1	112698479	G	A	ENST00000369645	ENSG00000155363	MOV10	TRUE	TRUE
chr1	112698479	G	C	ENST00000369645	ENSG00000155363	MOV10	TRUE	TRUE
chr1	112698479	G	T	ENST00000369645	ENSG00000155363	MOV10	TRUE	TRUE
chr1	112698480	T	A	ENST00000369645	ENSG00000155363	MOV10	TRUE	TRUE
chr1	112698480	T	C	ENST00000369645	ENSG00000155363	MOV10	TRUE	FALSE
chr1	112698480	T	G	ENST00000369645	ENSG00000155363	MOV10	TRUE	TRUE
chr1	112698713	A	C	ENST00000369645	ENSG00000155363	MOV10	TRUE	TRUE
chr1	112698713	A	G	ENST00000369645	ENSG00000155363	MOV10	TRUE	TRUE
chr1	112698713	A	T	ENST00000369645	ENSG00000155363	MOV10	TRUE	TRUE
chr1	112698714	G	A	ENST00000369645	ENSG00000155363	MOV10	TRUE	TRUE
chr1	112698714	G	C	ENST00000369645	ENSG00000155363	MOV10	TRUE	TRUE
chr1	112698714	G	T	ENST00000369645	ENSG00000155363	MOV10	TRUE	TRUE
chr1	112698718	G	T	ENST00000369645	ENSG00000155363	MOV10	TRUE	TRUE
chr1	112698721	A	T	ENST00000369645	ENSG00000155363	MOV10	TRUE	TRUE
chr1	112698732	C	A	ENST00000369645	ENSG00000155363	MOV10	TRUE	TRUE
chr1	112698732	C	G	ENST00000369645	ENSG00000155363	MOV10	TRUE	TRUE
chr1	112698735	C	A	ENST00000369645	ENSG00000155363	MOV10	TRUE	TRUE
chr1	112698742	A	T	ENST00000369645	ENSG00000155363	MOV10	TRUE	TRUE
chr1	112698754	G	T	ENST00000369645	ENSG00000155363	MOV10	TRUE	TRUE
chr1	112698760	C	T	ENST00000369645	ENSG00000155363	MOV10	TRUE	TRUE
chr1	112698763	G	T	ENST00000369645	ENSG00000155363	MOV10	TRUE	TRUE
chr1	112698778	A	T	ENST00000369645	ENSG00000155363	MOV10	TRUE	TRUE
chr1	112698785	T	A	ENST00000369645	ENSG00000155363	MOV10	TRUE	TRUE
chr1	112698787	A	T	ENST00000369645	ENSG00000155363	MOV10	TRUE	TRUE
chr1	112698790	G	A	ENST00000369645	ENSG00000155363	MOV10	TRUE	FALSE
chr1	112698790	G	C	ENST00000369645	ENSG00000155363	MOV10	TRUE	FALSE
chr1	112698790	G	T	ENST00000369645	ENSG00000155363	MOV10	TRUE	FALSE
chr1	112698791	T	A	ENST00000369645	ENSG00000155363	MOV10	TRUE	FALSE
chr1	112698791	T	C	ENST00000369645	ENSG00000155363	MOV10	TRUE	FALSE
chr1	112698791	T	G	ENST00000369645	ENSG00000155363	MOV10	TRUE	FALSE
chr1	112699683	A	C	ENST00000369645	ENSG00000155363	MOV10	TRUE	TRUE
chr1	112699683	A	G	ENST00000369645	ENSG00000155363	MOV10	TRUE	TRUE
chr1	112699683	A	T	ENST00000369645	ENSG00000155363	MOV10	TRUE	TRUE
chr1	112699684	G	A	ENST00000369645	ENSG00000155363	MOV10	TRUE	TRUE
chr1	112699684	G	C	ENST00000369645	ENSG00000155363	MOV10	TRUE	FALSE
chr1	112699684	G	T	ENST00000369645	ENSG00000155363	MOV10	TRUE	TRUE
chr1	112699692	C	A	ENST00000369645	ENSG00000155363	MOV10	TRUE	TRUE
chr1	112699692	C	G	ENST00000369645	ENSG00000155363	MOV10	TRUE	TRUE
chr1	112699697	G	T	ENST00000369645	ENSG00000155363	MOV10	TRUE	TRUE
chr1	112699700	G	T	ENST00000369645	ENSG00000155363	MOV10	TRUE	TRUE
chr1	112699706	C	T	ENST00000369645	ENSG00000155363	MOV10	TRUE	TRUE
chr1	112699712	C	T	ENST00000369645	ENSG00000155363	MOV10	TRUE	TRUE
chr1	112699715	G	T	ENST00000369645	ENSG00000155363	MOV10	TRUE	TRUE
chr1	112699718	C	T	ENST00000369645	ENSG00000155363	MOV10	TRUE	TRUE
chr1	112699745	C	T	ENST00000369645	ENSG00000155363	MOV10	TRUE	TRUE
chr1	112699754	C	T	ENST00000369645	ENSG00000155363	MOV10	TRUE	TRUE
chr1	112699766	C	T	ENST00000369645	ENSG00000155363	MOV10	TRUE	TRUE
chr1	112699799	A	T	ENST00000369645	ENSG00000155363	MOV10	TRUE	TRUE
chr1	112699808	A	T	ENST00000369645	ENSG00000155363	MOV10	TRUE	TRUE
chr1	112699811	G	A	ENST00000369645	ENSG00000155363	MOV10	TRUE	FALSE
chr1	112699811	G	C	ENST00000369645	ENSG00000155363	MOV10	TRUE	FALSE
chr1	112699811	G	T	ENST00000369645	ENSG00000155363	MOV10	TRUE	FALSE
chr1	112699812	T	A	ENST00000369645	ENSG00000155363	MOV10	TRUE	FALSE
chr1	112699812	T	C	ENST00000369645	ENSG00000155363	MOV10	TRUE	FALSE
chr1	112699812	T	G	ENST00000369645	ENSG00000155363	MOV10	TRUE	FALSE
chr1	112699892	A	C	ENST00000369645	ENSG00000155363	MOV10	TRUE	FALSE
chr1	112699892	A	G	ENST00000369645	ENSG00000155363	MOV10	TRUE	FALSE
chr1	112699892	A	T	ENST00000369645	ENSG00000155363	MOV10	TRUE	FALSE
chr1	112699893	G	A	ENST00000369645	ENSG00000155363	MOV10	TRUE	FALSE
chr1	112699893	G	C	ENST00000369645	ENSG00000155363	MOV10	TRUE	FALSE
chr1	112699893	G	T	ENST00000369645	ENSG00000155363	MOV10	TRUE	FALSE
chr1	112699921	A	T	ENST00000369645	ENSG00000155363	MOV10	TRUE	TRUE
chr1	112699976	G	A	ENST00000369645	ENSG00000155363	MOV10	TRUE	TRUE
chr1	112699977	G	A	ENST00000369645	ENSG00000155363	MOV10	TRUE	TRUE
chr1	112699978	A	T	ENST00000369645	ENSG00000155363	MOV10	TRUE	TRUE
chr1	112699983	G	A	ENST00000369645	ENSG00000155363	MOV10	TRUE	FALSE
chr1	112699983	G	C	ENST00000369645	ENSG00000155363	MOV10	TRUE	FALSE
chr1	112699983	G	T	ENST00000369645	ENSG00000155363	MOV10	TRUE	FALSE
chr1	112699984	T	A	ENST00000369645	ENSG00000155363	MOV10	TRUE	FALSE
chr1	112699984	T	C	ENST00000369645	ENSG00000155363	MOV10	TRUE	FALSE
chr1	112699984	T	G	ENST00000369645	ENSG00000155363	MOV10	TRUE	FALSE
chr1	112700217	A	C	ENST00000369645	ENSG00000155363	MOV10	TRUE	FALSE
chr1	112700217	A	G	ENST00000369645	ENSG00000155363	MOV10	TRUE	FALSE
chr1	112700217	A	T	ENST00000369645	ENSG00000155363	MOV10	TRUE	FALSE
chr1	112700218	G	A	ENST00000369645	ENSG00000155363	MOV10	TRUE	FALSE
chr1	112700218	G	C	ENST00000369645	ENSG00000155363	MOV10	TRUE	FALSE
chr1	112700218	G	T	ENST00000369645	ENSG00000155363	MOV10	TRUE	FALSE
chr1	112700226	G	T	ENST00000369645	ENSG00000155363	MOV10	TRUE	TRUE
chr1	112700234	T	A	ENST00000369645	ENSG00000155363	MOV10	TRUE	TRUE
chr1	112700235	A	T	ENST00000369645	ENSG00000155363	MOV10	TRUE	TRUE
chr1	112700238	G	T	ENST00000369645	ENSG00000155363	MOV10	TRUE	TRUE
chr1	112700244	G	T	ENST00000369645	ENSG00000155363	MOV10	TRUE	TRUE
chr1	112700252	T	A	ENST00000369645	ENSG00000155363	MOV10	TRUE	TRUE
chr1	112700252	T	G	ENST00000369645	ENSG00000155363	MOV10	TRUE	TRUE
chr1	112700261	T	A	ENST00000369645	ENSG00000155363	MOV10	TRUE	TRUE
chr1	112700274	A	T	ENST00000369645	ENSG00000155363	MOV10	TRUE	TRUE
chr1	112700286	C	T	ENST00000369645	ENSG00000155363	MOV10	TRUE	TRUE
chr1	112700289	C	T	ENST00000369645	ENSG00000155363	MOV10	TRUE	TRUE
chr1	112700292	G	T	ENST00000369645	ENSG00000155363	MOV10	FALSE	FALSE
chr1	112700295	C	T	ENST00000369645	ENSG00000155363	MOV10	FALSE	FALSE
chr1	112700302	T	A	ENST00000369645	ENSG00000155363	MOV10	FALSE	FALSE
chr1	112700302	T	G	ENST00000369645	ENSG00000155363	MOV10	FALSE	FALSE
chr1	112700307	C	T	ENST00000369645	ENSG00000155363	MOV10	FALSE	FALSE
chr1	112700319	A	T	ENST00000369645	ENSG00000155363	MOV10	FALSE	FALSE
chr1	112700338	C	A	ENST00000369645	ENSG00000155363	MOV10	FALSE	FALSE
chr1	112700338	C	G	ENST00000369645	ENSG00000155363	MOV10	FALSE	FALSE
chr1	112700341	G	A	ENST00000369645	ENSG00000155363	MOV10	TRUE	FALSE
chr1	112700341	G	C	ENST00000369645	ENSG00000155363	MOV10	TRUE	FALSE
chr1	112700341	G	T	ENST00000369645	ENSG00000155363	MOV10	TRUE	FALSE
chr1	112700342	T	A	ENST00000369645	ENSG00000155363	MOV10	TRUE	FALSE
chr1	112700342	T	C	ENST00000369645	ENSG00000155363	MOV10	TRUE	FALSE
chr1	112700342	T	G	ENST00000369645	ENSG00000155363	MOV10	TRUE	FALSE
chr1	112700414	A	C	ENST00000369645	ENSG00000155363	MOV10	TRUE	TRUE
chr1	112700414	A	G	ENST00000369645	ENSG00000155363	MOV10	TRUE	TRUE
chr1	112700414	A	T	ENST00000369645	ENSG00000155363	MOV10	TRUE	TRUE
chr1	112700415	G	A	ENST00000369645	ENSG00000155363	MOV10	TRUE	TRUE
chr1	112700415	G	C	ENST00000369645	ENSG00000155363	MOV10	TRUE	FALSE
chr1	112700415	G	T	ENST00000369645	ENSG00000155363	MOV10	TRUE	FALSE
chr1	112700435	C	A	ENST00000369645	ENSG00000155363	MOV10	FALSE	FALSE
chr1	112700435	C	G	ENST00000369645	ENSG00000155363	MOV10	FALSE	FALSE
chr1	112700442	C	T	ENST00000369645	ENSG00000155363	MOV10	FALSE	FALSE
chr1	112700445	G	T	ENST00000369645	ENSG00000155363	MOV10	FALSE	FALSE
chr1	112700451	G	T	ENST00000369645	ENSG00000155363	MOV10	FALSE	FALSE
chr1	112700457	G	T	ENST00000369645	ENSG00000155363	MOV10	FALSE	FALSE
chr1	112700475	C	T	ENST00000369645	ENSG00000155363	MOV10	FALSE	FALSE
chr1	112700481	G	T	ENST00000369645	ENSG00000155363	MOV10	FALSE	FALSE
chr1	112700487	G	T	ENST00000369645	ENSG00000155363	MOV10	FALSE	FALSE
chr1	112700491	G	A	ENST00000369645	ENSG00000155363	MOV10	FALSE	FALSE
chr1	112700492	G	A	ENST00000369645	ENSG00000155363	MOV10	FALSE	FALSE
chr1	112700499	G	T	ENST00000369645	ENSG00000155363	MOV10	FALSE	FALSE
chr1	112701552	A	T	ENST00000339083	ENSG00000155366	RHOC	FALSE	FALSE
chr1	112701569	T	A	ENST00000339083	ENSG00000155366	RHOC	FALSE	FALSE
chr1	112701575	T	A	ENST00000339083	ENSG00000155366	RHOC	FALSE	FALSE
chr1	112701584	G	A	ENST00000339083	ENSG00000155366	RHOC	FALSE	FALSE
chr1	112701608	C	A	ENST00000339083	ENSG00000155366	RHOC	FALSE	FALSE
chr1	112701617	C	A	ENST00000339083	ENSG00000155366	RHOC	FALSE	FALSE
chr1	112701626	C	A	ENST00000339083	ENSG00000155366	RHOC	FALSE	FALSE
chr1	112701629	C	A	ENST00000339083	ENSG00000155366	RHOC	FALSE	FALSE
chr1	112701632	T	A	ENST00000339083	ENSG00000155366	RHOC	FALSE	FALSE
chr1	112701638	T	A	ENST00000339083	ENSG00000155366	RHOC	FALSE	FALSE
chr1	112701643	G	C	ENST00000339083	ENSG00000155366	RHOC	FALSE	FALSE
chr1	112701643	G	T	ENST00000339083	ENSG00000155366	RHOC	FALSE	FALSE
chr1	112701645	G	T	ENST00000339083	ENSG00000155366	RHOC	FALSE	FALSE
chr1	112701650	C	A	ENST00000339083	ENSG00000155366	RHOC	FALSE	FALSE
chr1	112701654	G	C	ENST00000339083	ENSG00000155366	RHOC	FALSE	FALSE
chr1	112701654	G	T	ENST00000339083	ENSG00000155366	RHOC	FALSE	FALSE
chr1	112701695	C	A	ENST00000339083	ENSG00000155366	RHOC	FALSE	FALSE
chr1	112701698	C	A	ENST00000339083	ENSG00000155366	RHOC	FALSE	FALSE
chr1	112701713	C	A	ENST00000339083	ENSG00000155366	RHOC	FALSE	FALSE
chr1	112701714	C	A	ENST00000339083	ENSG00000155366	RHOC	TRUE	FALSE
chr1	112701714	C	G	ENST00000339083	ENSG00000155366	RHOC	TRUE	FALSE
chr1	112701714	C	T	ENST00000339083	ENSG00000155366	RHOC	TRUE	FALSE
chr1	112701715	T	A	ENST00000339083	ENSG00000155366	RHOC	TRUE	FALSE
chr1	112701715	T	C	ENST00000339083	ENSG00000155366	RHOC	TRUE	FALSE
chr1	112701715	T	G	ENST00000339083	ENSG00000155366	RHOC	TRUE	FALSE
chr1	112702561	A	C	ENST00000339083	ENSG00000155366	RHOC	TRUE	FALSE
chr1	112702561	A	G	ENST00000339083	ENSG00000155366	RHOC	TRUE	FALSE
chr1	112702561	A	T	ENST00000339083	ENSG00000155366	RHOC	TRUE	FALSE
chr1	112702562	C	A	ENST00000339083	ENSG00000155366	RHOC	TRUE	FALSE
chr1	112702562	C	G	ENST00000339083	ENSG00000155366	RHOC	TRUE	FALSE
chr1	112702562	C	T	ENST00000339083	ENSG00000155366	RHOC	TRUE	FALSE
chr1	112702565	G	A	ENST00000339083	ENSG00000155366	RHOC	FALSE	FALSE
chr1	112702568	T	A	ENST00000339083	ENSG00000155366	RHOC	FALSE	FALSE
chr1	112702574	T	A	ENST00000339083	ENSG00000155366	RHOC	FALSE	FALSE
chr1	112702583	C	A	ENST00000339083	ENSG00000155366	RHOC	FALSE	FALSE
chr1	112702586	T	A	ENST00000339083	ENSG00000155366	RHOC	FALSE	FALSE
chr1	112702598	C	A	ENST00000339083	ENSG00000155366	RHOC	FALSE	FALSE
chr1	112702604	G	A	ENST00000339083	ENSG00000155366	RHOC	FALSE	FALSE
chr1	112702616	T	A	ENST00000339083	ENSG00000155366	RHOC	TRUE	TRUE
chr1	112702619	T	A	ENST00000339083	ENSG00000155366	RHOC	TRUE	TRUE
chr1	112702650	G	T	ENST00000339083	ENSG00000155366	RHOC	TRUE	TRUE
chr1	112702650	G	T	ENST00000605933	ENSG00000271810		FALSE	FALSE
chr1	112702661	T	A	ENST00000339083	ENSG00000155366	RHOC	TRUE	TRUE
chr1	112702661	T	A	ENST00000605933	ENSG00000271810		FALSE	FALSE
chr1	112702667	C	A	ENST00000339083	ENSG00000155366	RHOC	TRUE	TRUE
chr1	112702667	C	A	ENST00000605933	ENSG00000271810		FALSE	FALSE
chr1	112702674	C	T	ENST00000339083	ENSG00000155366	RHOC	TRUE	TRUE
chr1	112702674	C	T	ENST00000605933	ENSG00000271810		FALSE	FALSE
chr1	112702675	C	T	ENST00000339083	ENSG00000155366	RHOC	TRUE	TRUE
chr1	112702675	C	T	ENST00000605933	ENSG00000271810		FALSE	FALSE
chr1	112702679	T	A	ENST00000339083	ENSG00000155366	RHOC	TRUE	TRUE
chr1	112702679	T	A	ENST00000605933	ENSG00000271810		FALSE	FALSE
chr1	112702682	C	A	ENST00000339083	ENSG00000155366	RHOC	TRUE	TRUE
chr1	112702682	C	A	ENST00000605933	ENSG00000271810		FALSE	FALSE
chr1	112702694	C	A	ENST00000339083	ENSG00000155366	RHOC	TRUE	FALSE
chr1	112702694	C	A	ENST00000605933	ENSG00000271810		TRUE	FALSE
chr1	112702694	C	G	ENST00000339083	ENSG00000155366	RHOC	TRUE	FALSE
chr1	112702694	C	G	ENST00000605933	ENSG00000271810		TRUE	FALSE
chr1	112702694	C	T	ENST00000339083	ENSG00000155366	RHOC	TRUE	FALSE
chr1	112702694	C	T	ENST00000605933	ENSG00000271810		TRUE	FALSE
chr1	112702695	T	A	ENST00000339083	ENSG00000155366	RHOC	TRUE	FALSE
chr1	112702695	T	A	ENST00000605933	ENSG00000271810		TRUE	FALSE
chr1	112702695	T	C	ENST00000339083	ENSG00000155366	RHOC	TRUE	FALSE
chr1	112702695	T	C	ENST00000605933	ENSG00000271810		TRUE	FALSE
chr1	112702695	T	G	ENST00000339083	ENSG00000155366	RHOC	TRUE	FALSE
chr1	112702695	T	G	ENST00000605933	ENSG00000271810		TRUE	FALSE
chr1	112702997	A	C	ENST00000339083	ENSG00000155366	RHOC	TRUE	FALSE
chr1	112702997	A	C	ENST00000605933	ENSG00000271810		TRUE	FALSE
chr1	112702997	A	G	ENST00000339083	ENSG00000155366	RHOC	TRUE	FALSE
chr1	112702997	A	G	ENST00000605933	ENSG00000271810		TRUE	FALSE
chr1	112702997	A	T	ENST00000339083	ENSG00000155366	RHOC	TRUE	FALSE
chr1	112702997	A	T	ENST00000605933	ENSG00000271810		TRUE	FALSE
chr1	112702998	C	A	ENST00000339083	ENSG00000155366	RHOC	TRUE	FALSE
chr1	112702998	C	A	ENST00000605933	ENSG00000271810		TRUE	FALSE
chr1	112702998	C	G	ENST00000339083	ENSG00000155366	RHOC	TRUE	FALSE
chr1	112702998	C	G	ENST00000605933	ENSG00000271810		TRUE	FALSE
chr1	112702998	C	T	ENST00000339083	ENSG00000155366	RHOC	TRUE	FALSE
chr1	112702998	C	T	ENST00000605933	ENSG00000271810		TRUE	FALSE
chr1	112702999	C	A	ENST00000339083	ENSG00000155366	RHOC
chr1	112702999	C	A	ENST00000605933	ENSG00000271810
chr1	112703027	G	T	ENST00000339083	ENSG00000155366	RHOC	TRUE	TRUE
chr1	112703027	G	T	ENST00000605933	ENSG00000271810		FALSE	FALSE
chr1	112703054	G	C	ENST00000339083	ENSG00000155366	RHOC	TRUE	TRUE
chr1	112703054	G	C	ENST00000605933	ENSG00000271810		TRUE	TRUE
chr1	112703054	G	T	ENST00000339083	ENSG00000155366	RHOC	TRUE	TRUE
chr1	112703054	G	T	ENST00000605933	ENSG00000271810		TRUE	TRUE
chr1	112703074	G	A	ENST00000339083	ENSG00000155366	RHOC	TRUE	TRUE
chr1	112703074	G	A	ENST00000605933	ENSG00000271810		TRUE	TRUE
chr1	112703078	A	C	ENST00000339083	ENSG00000155366	RHOC	TRUE	TRUE
chr1	112703078	A	C	ENST00000605933	ENSG00000271810		TRUE	TRUE
chr1	112703078	A	T	ENST00000339083	ENSG00000155366	RHOC	TRUE	TRUE
chr1	112703078	A	T	ENST00000605933	ENSG00000271810		TRUE	TRUE
chr1	112703086	C	A	ENST00000339083	ENSG00000155366	RHOC	TRUE	TRUE
chr1	112703086	C	A	ENST00000605933	ENSG00000271810		TRUE	TRUE
chr1	112703089	G	A	ENST00000339083	ENSG00000155366	RHOC	TRUE	TRUE
chr1	112703089	G	A	ENST00000605933	ENSG00000271810		TRUE	TRUE
chr1	112703102	C	T	ENST00000339083	ENSG00000155366	RHOC	TRUE	TRUE
chr1	112703102	C	T	ENST00000605933	ENSG00000271810		TRUE	TRUE
chr1	112703103	C	T	ENST00000339083	ENSG00000155366	RHOC	TRUE	TRUE
chr1	112703103	C	T	ENST00000605933	ENSG00000271810		TRUE	TRUE
chr1	112703116	C	A	ENST00000339083	ENSG00000155366	RHOC	TRUE	TRUE
chr1	112703116	C	A	ENST00000605933	ENSG00000271810		TRUE	TRUE
chr1	112703120	C	A	ENST00000339083	ENSG00000155366	RHOC	TRUE	FALSE
chr1	112703120	C	A	ENST00000605933	ENSG00000271810		TRUE	FALSE
chr1	112703120	C	G	ENST00000339083	ENSG00000155366	RHOC	TRUE	FALSE
chr1	112703120	C	G	ENST00000605933	ENSG00000271810		TRUE	FALSE
chr1	112703120	C	T	ENST00000339083	ENSG00000155366	RHOC	TRUE	FALSE
chr1	112703120	C	T	ENST00000605933	ENSG00000271810		TRUE	FALSE
chr1	112703121	T	A	ENST00000339083	ENSG00000155366	RHOC	TRUE	FALSE
chr1	112703121	T	A	ENST00000605933	ENSG00000271810		TRUE	FALSE
chr1	112703121	T	C	ENST00000339083	ENSG00000155366	RHOC	TRUE	FALSE
chr1	112703121	T	C	ENST00000605933	ENSG00000271810		TRUE	FALSE
chr1	112703121	T	G	ENST00000339083	ENSG00000155366	RHOC	TRUE	FALSE
chr1	112703121	T	G	ENST00000605933	ENSG00000271810		TRUE	FALSE
chr1	112703642	A	C	ENST00000339083	ENSG00000155366	RHOC	TRUE	FALSE
chr1	112703642	A	C	ENST00000605933	ENSG00000271810		TRUE	FALSE
chr1	112703642	A	G	ENST00000339083	ENSG00000155366	RHOC	TRUE	FALSE
chr1	112703642	A	G	ENST00000605933	ENSG00000271810		TRUE	FALSE
chr1	112703642	A	T	ENST00000339083	ENSG00000155366	RHOC	TRUE	FALSE
chr1	112703642	A	T	ENST00000605933	ENSG00000271810		TRUE	FALSE
chr1	112703643	C	A	ENST00000339083	ENSG00000155366	RHOC	TRUE	FALSE
chr1	112703643	C	A	ENST00000605933	ENSG00000271810		TRUE	FALSE
chr1	112703643	C	G	ENST00000339083	ENSG00000155366	RHOC	TRUE	FALSE
chr1	112703643	C	G	ENST00000605933	ENSG00000271810		TRUE	FALSE
chr1	112703643	C	T	ENST00000339083	ENSG00000155366	RHOC	TRUE	FALSE
chr1	112703643	C	T	ENST00000605933	ENSG00000271810		TRUE	FALSE
chr1	112703646	G	A	ENST00000339083	ENSG00000155366	RHOC
chr1	112703646	G	A	ENST00000605933	ENSG00000271810
chr1	112703649	T	A	ENST00000339083	ENSG00000155366	RHOC
chr1	112703649	T	A	ENST00000605933	ENSG00000271810
chr1	112703661	C	A	ENST00000339083	ENSG00000155366	RHOC
chr1	112703661	C	A	ENST00000605933	ENSG00000271810
chr1	112703674	A	C	ENST00000339083	ENSG00000155366	RHOC
chr1	112703674	A	C	ENST00000605933	ENSG00000271810
chr1	112703674	A	T	ENST00000339083	ENSG00000155366	RHOC
chr1	112703674	A	T	ENST00000605933	ENSG00000271810
chr1	112703682	C	A	ENST00000339083	ENSG00000155366	RHOC
chr1	112703682	C	A	ENST00000605933	ENSG00000271810
chr1	112703698	G	C	ENST00000339083	ENSG00000155366	RHOC
chr1	112703698	G	C	ENST00000605933	ENSG00000271810
chr1	112703698	G	T	ENST00000339083	ENSG00000155366	RHOC
chr1	112703698	G	T	ENST00000605933	ENSG00000271810
chr1	112703706	C	A	ENST00000339083	ENSG00000155366	RHOC	TRUE	TRUE
chr1	112703706	C	A	ENST00000605933	ENSG00000271810		TRUE	TRUE
chr1	112703715	G	A	ENST00000339083	ENSG00000155366	RHOC	TRUE	TRUE
chr1	112703715	G	A	ENST00000605933	ENSG00000271810		TRUE	TRUE
chr1	112703721	T	A	ENST00000339083	ENSG00000155366	RHOC	TRUE	TRUE
chr1	112703721	T	A	ENST00000605933	ENSG00000271810		TRUE	TRUE
chr1	112703740	G	T	ENST00000339083	ENSG00000155366	RHOC	TRUE	FALSE
chr1	112703740	G	T	ENST00000605933	ENSG00000271810		TRUE	TRUE
chr1	112703748	T	A	ENST00000339083	ENSG00000155366	RHOC	TRUE	FALSE
chr1	112703748	T	A	ENST00000605933	ENSG00000271810		TRUE	TRUE
chr1	112703752	A	T	ENST00000339083	ENSG00000155366	RHOC	FALSE	FALSE
chr1	112703752	A	T	ENST00000605933	ENSG00000271810		TRUE	TRUE
chr1	112703781	T	A	ENST00000339083	ENSG00000155366	RHOC	FALSE	FALSE
chr1	112703781	T	A	ENST00000605933	ENSG00000271810		TRUE	TRUE
chr1	112703784	T	A	ENST00000339083	ENSG00000155366	RHOC	FALSE	FALSE
chr1	112703784	T	A	ENST00000605933	ENSG00000271810		TRUE	TRUE
chr1	112703787	G	A	ENST00000339083	ENSG00000155366	RHOC	FALSE	FALSE
chr1	112703787	G	A	ENST00000605933	ENSG00000271810		TRUE	TRUE
chr1	112703807	C	A	ENST00000339083	ENSG00000155366	RHOC	TRUE	FALSE
chr1	112703807	C	A	ENST00000605933	ENSG00000271810		TRUE	FALSE
chr1	112703807	C	G	ENST00000339083	ENSG00000155366	RHOC	TRUE	FALSE
chr1	112703807	C	G	ENST00000605933	ENSG00000271810		TRUE	FALSE
chr1	112703807	C	T	ENST00000339083	ENSG00000155366	RHOC	TRUE	FALSE
chr1	112703807	C	T	ENST00000605933	ENSG00000271810		TRUE	FALSE
chr1	112703808	T	A	ENST00000339083	ENSG00000155366	RHOC	TRUE	FALSE
chr1	112703808	T	A	ENST00000605933	ENSG00000271810		TRUE	FALSE
chr1	112703808	T	C	ENST00000339083	ENSG00000155366	RHOC	TRUE	FALSE
chr1	112703808	T	C	ENST00000605933	ENSG00000271810		TRUE	FALSE
chr1	112703808	T	G	ENST00000339083	ENSG00000155366	RHOC	TRUE	FALSE
chr1	112703808	T	G	ENST00000605933	ENSG00000271810		TRUE	FALSE
chr1	112705098	A	C	ENST00000339083	ENSG00000155366	RHOC	FALSE	FALSE
chr1	112705098	A	G	ENST00000339083	ENSG00000155366	RHOC	FALSE	FALSE
chr1	112705098	A	T	ENST00000339083	ENSG00000155366	RHOC	FALSE	FALSE
chr1	112705099	C	A	ENST00000339083	ENSG00000155366	RHOC	FALSE	FALSE
chr1	112705099	C	G	ENST00000339083	ENSG00000155366	RHOC	FALSE	FALSE
chr1	112705099	C	T	ENST00000339083	ENSG00000155366	RHOC	FALSE	FALSE
chr1	112705169	C	A	ENST00000339083	ENSG00000155366	RHOC	FALSE	FALSE
chr1	112705169	C	G	ENST00000339083	ENSG00000155366	RHOC	FALSE	FALSE
chr1	112705169	C	T	ENST00000339083	ENSG00000155366	RHOC	FALSE	FALSE
chr1	112705170	T	A	ENST00000339083	ENSG00000155366	RHOC	FALSE	FALSE
chr1	112705170	T	C	ENST00000339083	ENSG00000155366	RHOC	FALSE	FALSE
chr1	112705170	T	G	ENST00000339083	ENSG00000155366	RHOC	FALSE	FALSE
chr1	112707076	A	C	ENST00000339083	ENSG00000155366	RHOC	FALSE	FALSE
chr1	112707076	A	G	ENST00000339083	ENSG00000155366	RHOC	FALSE	FALSE
chr1	112707076	A	T	ENST00000339083	ENSG00000155366	RHOC	FALSE	FALSE
chr1	112707077	C	A	ENST00000339083	ENSG00000155366	RHOC	FALSE	FALSE
chr1	112707077	C	G	ENST00000339083	ENSG00000155366	RHOC	FALSE	FALSE
chr1	112707077	C	T	ENST00000339083	ENSG00000155366	RHOC	FALSE	FALSE
chr1	112710169	G	C	ENST00000309276	ENSG00000155367	PPM1J	FALSE	FALSE
chr1	112710169	G	T	ENST00000309276	ENSG00000155367	PPM1J	FALSE	FALSE
chr1	112710186	C	A	ENST00000309276	ENSG00000155367	PPM1J	FALSE	FALSE
chr1	112710231	T	A	ENST00000309276	ENSG00000155367	PPM1J	FALSE	FALSE
chr1	112710247	C	T	ENST00000309276	ENSG00000155367	PPM1J	FALSE	FALSE
chr1	112710248	C	T	ENST00000309276	ENSG00000155367	PPM1J	FALSE	FALSE
chr1	112710261	G	A	ENST00000309276	ENSG00000155367	PPM1J	FALSE	FALSE
chr1	112710294	G	A	ENST00000309276	ENSG00000155367	PPM1J	FALSE	FALSE
chr1	112710307	A	C	ENST00000309276	ENSG00000155367	PPM1J	FALSE	FALSE
chr1	112710307	A	T	ENST00000309276	ENSG00000155367	PPM1J	FALSE	FALSE
chr1	112710311	C	A	ENST00000309276	ENSG00000155367	PPM1J	FALSE	FALSE
chr1	112710311	C	G	ENST00000309276	ENSG00000155367	PPM1J	FALSE	FALSE
chr1	112710311	C	T	ENST00000309276	ENSG00000155367	PPM1J	FALSE	FALSE
chr1	112710312	T	A	ENST00000309276	ENSG00000155367	PPM1J	FALSE	FALSE
chr1	112710312	T	C	ENST00000309276	ENSG00000155367	PPM1J	FALSE	FALSE
chr1	112710312	T	G	ENST00000309276	ENSG00000155367	PPM1J	FALSE	FALSE
chr1	112710458	A	C	ENST00000309276	ENSG00000155367	PPM1J	TRUE	FALSE
chr1	112710458	A	C	ENST00000605933	ENSG00000271810		TRUE	FALSE
chr1	112710458	A	G	ENST00000309276	ENSG00000155367	PPM1J	TRUE	FALSE
chr1	112710458	A	G	ENST00000605933	ENSG00000271810		TRUE	FALSE
chr1	112710458	A	T	ENST00000309276	ENSG00000155367	PPM1J	TRUE	FALSE
chr1	112710458	A	T	ENST00000605933	ENSG00000271810		TRUE	FALSE
chr1	112710459	C	A	ENST00000309276	ENSG00000155367	PPM1J	TRUE	FALSE
chr1	112710459	C	A	ENST00000605933	ENSG00000271810		TRUE	FALSE
chr1	112710459	C	G	ENST00000309276	ENSG00000155367	PPM1J	TRUE	FALSE
chr1	112710459	C	G	ENST00000605933	ENSG00000271810		TRUE	FALSE
chr1	112710459	C	T	ENST00000309276	ENSG00000155367	PPM1J	TRUE	FALSE
chr1	112710459	C	T	ENST00000605933	ENSG00000271810		TRUE	FALSE
chr1	112710479	C	A	ENST00000309276	ENSG00000155367	PPM1J	FALSE	FALSE
chr1	112710479	C	A	ENST00000605933	ENSG00000271810		TRUE	TRUE
chr1	112710480	A	C	ENST00000309276	ENSG00000155367	PPM1J	FALSE	FALSE
chr1	112710480	A	C	ENST00000605933	ENSG00000271810		TRUE	TRUE
chr1	112710480	A	T	ENST00000309276	ENSG00000155367	PPM1J	FALSE	FALSE
chr1	112710480	A	T	ENST00000605933	ENSG00000271810		TRUE	TRUE
chr1	112710487	G	T	ENST00000309276	ENSG00000155367	PPM1J	FALSE	FALSE
chr1	112710487	G	T	ENST00000605933	ENSG00000271810		TRUE	TRUE
chr1	112710518	C	A	ENST00000309276	ENSG00000155367	PPM1J	TRUE	TRUE
chr1	112710518	C	A	ENST00000605933	ENSG00000271810		TRUE	TRUE
chr1	112710519	A	T	ENST00000309276	ENSG00000155367	PPM1J	TRUE	TRUE
chr1	112710519	A	T	ENST00000605933	ENSG00000271810		TRUE	TRUE
chr1	112710537	C	T	ENST00000309276	ENSG00000155367	PPM1J	TRUE	TRUE
chr1	112710537	C	T	ENST00000605933	ENSG00000271810		TRUE	TRUE
chr1	112710538	C	T	ENST00000309276	ENSG00000155367	PPM1J	TRUE	TRUE
chr1	112710538	C	T	ENST00000605933	ENSG00000271810		TRUE	TRUE
chr1	112710554	C	A	ENST00000309276	ENSG00000155367	PPM1J	TRUE	TRUE
chr1	112710554	C	A	ENST00000605933	ENSG00000271810		TRUE	TRUE
chr1	112710576	G	T	ENST00000309276	ENSG00000155367	PPM1J	TRUE	TRUE
chr1	112710576	G	T	ENST00000605933	ENSG00000271810		TRUE	TRUE
chr1	112710584	C	A	ENST00000309276	ENSG00000155367	PPM1J	TRUE	TRUE
chr1	112710584	C	A	ENST00000605933	ENSG00000271810		TRUE	TRUE
chr1	112710585	A	C	ENST00000309276	ENSG00000155367	PPM1J	TRUE	TRUE
chr1	112710585	A	C	ENST00000605933	ENSG00000271810		TRUE	TRUE
chr1	112710585	A	T	ENST00000309276	ENSG00000155367	PPM1J	TRUE	TRUE
chr1	112710585	A	T	ENST00000605933	ENSG00000271810		TRUE	TRUE
chr1	112710590	G	A	ENST00000309276	ENSG00000155367	PPM1J	TRUE	TRUE
chr1	112710590	G	A	ENST00000605933	ENSG00000271810		TRUE	TRUE
chr1	112710600	A	C	ENST00000309276	ENSG00000155367	PPM1J	TRUE	TRUE
chr1	112710600	A	C	ENST00000605933	ENSG00000271810		TRUE	TRUE
chr1	112710600	A	T	ENST00000309276	ENSG00000155367	PPM1J	TRUE	TRUE
chr1	112710600	A	T	ENST00000605933	ENSG00000271810		TRUE	TRUE
chr1	112710608	G	A	ENST00000309276	ENSG00000155367	PPM1J	TRUE	TRUE
chr1	112710608	G	A	ENST00000605933	ENSG00000271810		TRUE	TRUE
chr1	112710612	C	A	ENST00000309276	ENSG00000155367	PPM1J	TRUE	FALSE
chr1	112710612	C	A	ENST00000605933	ENSG00000271810		TRUE	FALSE
chr1	112710612	C	G	ENST00000309276	ENSG00000155367	PPM1J	TRUE	FALSE
chr1	112710612	C	G	ENST00000605933	ENSG00000271810		TRUE	FALSE
chr1	112710612	C	T	ENST00000309276	ENSG00000155367	PPM1J	TRUE	FALSE
chr1	112710612	C	T	ENST00000605933	ENSG00000271810		TRUE	FALSE
chr1	112710613	T	A	ENST00000309276	ENSG00000155367	PPM1J	TRUE	FALSE
chr1	112710613	T	A	ENST00000605933	ENSG00000271810		TRUE	FALSE
chr1	112710613	T	C	ENST00000309276	ENSG00000155367	PPM1J	TRUE	FALSE
chr1	112710613	T	C	ENST00000605933	ENSG00000271810		TRUE	FALSE
chr1	112710613	T	G	ENST00000309276	ENSG00000155367	PPM1J	TRUE	FALSE
chr1	112710613	T	G	ENST00000605933	ENSG00000271810		TRUE	FALSE
chr1	112710742	A	C	ENST00000309276	ENSG00000155367	PPM1J	TRUE	FALSE
chr1	112710742	A	C	ENST00000605933	ENSG00000271810		TRUE	FALSE
chr1	112710742	A	G	ENST00000309276	ENSG00000155367	PPM1J	TRUE	FALSE
chr1	112710742	A	G	ENST00000605933	ENSG00000271810		TRUE	FALSE
chr1	112710742	A	T	ENST00000309276	ENSG00000155367	PPM1J	TRUE	FALSE
chr1	112710742	A	T	ENST00000605933	ENSG00000271810		TRUE	FALSE
chr1	112710743	C	A	ENST00000309276	ENSG00000155367	PPM1J	TRUE	FALSE
chr1	112710743	C	A	ENST00000605933	ENSG00000271810		TRUE	FALSE
chr1	112710743	C	G	ENST00000309276	ENSG00000155367	PPM1J	TRUE	FALSE
chr1	112710743	C	G	ENST00000605933	ENSG00000271810		TRUE	FALSE
chr1	112710743	C	T	ENST00000309276	ENSG00000155367	PPM1J	TRUE	FALSE
chr1	112710743	C	T	ENST00000605933	ENSG00000271810		TRUE	FALSE
chr1	112710746	C	A	ENST00000309276	ENSG00000155367	PPM1J	TRUE	TRUE
chr1	112710746	C	A	ENST00000605933	ENSG00000271810		TRUE	TRUE
chr1	112710753	G	T	ENST00000309276	ENSG00000155367	PPM1J	TRUE	TRUE
chr1	112710753	G	T	ENST00000605933	ENSG00000271810		TRUE	TRUE
chr1	112710770	T	A	ENST00000309276	ENSG00000155367	PPM1J	TRUE	TRUE
chr1	112710770	T	A	ENST00000605933	ENSG00000271810		TRUE	TRUE
chr1	112710789	G	T	ENST00000309276	ENSG00000155367	PPM1J	TRUE	TRUE
chr1	112710789	G	T	ENST00000605933	ENSG00000271810		TRUE	TRUE
chr1	112710797	T	A	ENST00000309276	ENSG00000155367	PPM1J	TRUE	TRUE
chr1	112710797	T	A	ENST00000605933	ENSG00000271810		TRUE	TRUE
chr1	112710812	C	A	ENST00000309276	ENSG00000155367	PPM1J	TRUE	TRUE
chr1	112710812	C	A	ENST00000605933	ENSG00000271810		TRUE	TRUE
chr1	112710814	A	T	ENST00000309276	ENSG00000155367	PPM1J	TRUE	TRUE
chr1	112710814	A	T	ENST00000605933	ENSG00000271810		TRUE	TRUE
chr1	112710821	G	A	ENST00000309276	ENSG00000155367	PPM1J	TRUE	TRUE
chr1	112710821	G	A	ENST00000605933	ENSG00000271810		TRUE	TRUE
chr1	112710852	C	A	ENST00000309276	ENSG00000155367	PPM1J	TRUE	FALSE
chr1	112710852	C	A	ENST00000605933	ENSG00000271810		TRUE	FALSE
chr1	112710852	C	G	ENST00000309276	ENSG00000155367	PPM1J	TRUE	FALSE
chr1	112710852	C	G	ENST00000605933	ENSG00000271810		TRUE	FALSE
chr1	112710852	C	T	ENST00000309276	ENSG00000155367	PPM1J	TRUE	FALSE
chr1	112710852	C	T	ENST00000605933	ENSG00000271810		TRUE	FALSE
chr1	112710853	T	A	ENST00000309276	ENSG00000155367	PPM1J	TRUE	FALSE
chr1	112710853	T	A	ENST00000605933	ENSG00000271810		TRUE	FALSE
chr1	112710853	T	C	ENST00000309276	ENSG00000155367	PPM1J	TRUE	FALSE
chr1	112710853	T	C	ENST00000605933	ENSG00000271810		TRUE	FALSE
chr1	112710853	T	G	ENST00000309276	ENSG00000155367	PPM1J	TRUE	FALSE
chr1	112710853	T	G	ENST00000605933	ENSG00000271810		TRUE	FALSE
chr1	112711006	A	C	ENST00000309276	ENSG00000155367	PPM1J	TRUE	FALSE
chr1	112711006	A	C	ENST00000605933	ENSG00000271810		TRUE	FALSE
chr1	112711006	A	G	ENST00000309276	ENSG00000155367	PPM1J	TRUE	FALSE
chr1	112711006	A	G	ENST00000605933	ENSG00000271810		TRUE	FALSE
chr1	112711006	A	T	ENST00000309276	ENSG00000155367	PPM1J	TRUE	FALSE
chr1	112711006	A	T	ENST00000605933	ENSG00000271810		TRUE	FALSE
chr1	112711007	C	A	ENST00000309276	ENSG00000155367	PPM1J	TRUE	FALSE
chr1	112711007	C	A	ENST00000605933	ENSG00000271810		TRUE	FALSE
chr1	112711007	C	G	ENST00000309276	ENSG00000155367	PPM1J	TRUE	FALSE
chr1	112711007	C	G	ENST00000605933	ENSG00000271810		TRUE	FALSE
chr1	112711007	C	T	ENST00000309276	ENSG00000155367	PPM1J	TRUE	FALSE
chr1	112711007	C	T	ENST00000605933	ENSG00000271810		TRUE	FALSE
chr1	112711010	T	A	ENST00000309276	ENSG00000155367	PPM1J	TRUE	TRUE
chr1	112711010	T	A	ENST00000605933	ENSG00000271810		TRUE	TRUE
chr1	112711013	T	A	ENST00000309276	ENSG00000155367	PPM1J	TRUE	TRUE
chr1	112711013	T	A	ENST00000605933	ENSG00000271810		TRUE	TRUE
chr1	112711019	C	A	ENST00000309276	ENSG00000155367	PPM1J	TRUE	TRUE
chr1	112711019	C	A	ENST00000605933	ENSG00000271810		TRUE	TRUE
chr1	112711023	A	T	ENST00000309276	ENSG00000155367	PPM1J	TRUE	TRUE
chr1	112711023	A	T	ENST00000605933	ENSG00000271810		TRUE	TRUE
chr1	112711049	C	A	ENST00000309276	ENSG00000155367	PPM1J	TRUE	TRUE
chr1	112711049	C	A	ENST00000605933	ENSG00000271810		TRUE	TRUE
chr1	112711055	C	A	ENST00000309276	ENSG00000155367	PPM1J	TRUE	TRUE
chr1	112711055	C	A	ENST00000605933	ENSG00000271810		TRUE	TRUE
chr1	112711061	T	A	ENST00000309276	ENSG00000155367	PPM1J	TRUE	TRUE
chr1	112711061	T	A	ENST00000605933	ENSG00000271810		TRUE	TRUE
chr1	112711064	T	A	ENST00000309276	ENSG00000155367	PPM1J	TRUE	TRUE
chr1	112711064	T	A	ENST00000605933	ENSG00000271810		TRUE	TRUE
chr1	112711065	G	C	ENST00000309276	ENSG00000155367	PPM1J	TRUE	TRUE
chr1	112711065	G	C	ENST00000605933	ENSG00000271810		TRUE	TRUE
chr1	112711065	G	T	ENST00000309276	ENSG00000155367	PPM1J	TRUE	TRUE
chr1	112711065	G	T	ENST00000605933	ENSG00000271810		TRUE	TRUE
chr1	112711071	C	T	ENST00000309276	ENSG00000155367	PPM1J	TRUE	TRUE
chr1	112711071	C	T	ENST00000605933	ENSG00000271810		TRUE	TRUE
chr1	112711072	C	A	ENST00000309276	ENSG00000155367	PPM1J	TRUE	FALSE
chr1	112711072	C	A	ENST00000605933	ENSG00000271810		TRUE	FALSE
chr1	112711072	C	G	ENST00000309276	ENSG00000155367	PPM1J	TRUE	FALSE
chr1	112711072	C	G	ENST00000605933	ENSG00000271810		TRUE	FALSE
chr1	112711072	C	T	ENST00000309276	ENSG00000155367	PPM1J	TRUE	FALSE
chr1	112711072	C	T	ENST00000605933	ENSG00000271810		TRUE	FALSE
chr1	112711073	T	A	ENST00000309276	ENSG00000155367	PPM1J	TRUE	FALSE
chr1	112711073	T	A	ENST00000605933	ENSG00000271810		TRUE	FALSE
chr1	112711073	T	C	ENST00000309276	ENSG00000155367	PPM1J	TRUE	FALSE
chr1	112711073	T	C	ENST00000605933	ENSG00000271810		TRUE	FALSE
chr1	112711073	T	G	ENST00000309276	ENSG00000155367	PPM1J	TRUE	FALSE
chr1	112711073	T	G	ENST00000605933	ENSG00000271810		TRUE	FALSE
chr1	112711264	A	C	ENST00000309276	ENSG00000155367	PPM1J	TRUE	FALSE
chr1	112711264	A	C	ENST00000605933	ENSG00000271810		TRUE	FALSE
chr1	112711264	A	G	ENST00000309276	ENSG00000155367	PPM1J	TRUE	FALSE
chr1	112711264	A	G	ENST00000605933	ENSG00000271810		TRUE	FALSE
chr1	112711264	A	T	ENST00000309276	ENSG00000155367	PPM1J	TRUE	FALSE
chr1	112711264	A	T	ENST00000605933	ENSG00000271810		TRUE	FALSE
chr1	112711265	C	A	ENST00000309276	ENSG00000155367	PPM1J	TRUE	FALSE
chr1	112711265	C	A	ENST00000605933	ENSG00000271810		TRUE	FALSE
chr1	112711265	C	G	ENST00000309276	ENSG00000155367	PPM1J	TRUE	FALSE
chr1	112711265	C	G	ENST00000605933	ENSG00000271810		TRUE	FALSE
chr1	112711265	C	T	ENST00000309276	ENSG00000155367	PPM1J	TRUE	FALSE
chr1	112711265	C	T	ENST00000605933	ENSG00000271810		TRUE	FALSE
chr1	112711266	C	T	ENST00000309276	ENSG00000155367	PPM1J	TRUE	TRUE
chr1	112711266	C	T	ENST00000605933	ENSG00000271810		TRUE	TRUE
chr1	112711282	G	A	ENST00000309276	ENSG00000155367	PPM1J	TRUE	TRUE
chr1	112711282	G	A	ENST00000605933	ENSG00000271810		TRUE	TRUE
chr1	112711289	G	C	ENST00000309276	ENSG00000155367	PPM1J	TRUE	TRUE
chr1	112711289	G	C	ENST00000605933	ENSG00000271810		TRUE	FALSE
chr1	112711289	G	T	ENST00000309276	ENSG00000155367	PPM1J	TRUE	TRUE
chr1	112711289	G	T	ENST00000605933	ENSG00000271810		TRUE	FALSE
chr1	112711293	A	T	ENST00000309276	ENSG00000155367	PPM1J	TRUE	TRUE
chr1	112711293	A	T	ENST00000605933	ENSG00000271810		TRUE	FALSE
chr1	112711303	G	A	ENST00000309276	ENSG00000155367	PPM1J	TRUE	TRUE
chr1	112711303	G	A	ENST00000605933	ENSG00000271810		TRUE	FALSE
chr1	112711312	C	A	ENST00000309276	ENSG00000155367	PPM1J	TRUE	TRUE
chr1	112711312	C	A	ENST00000605933	ENSG00000271810		FALSE	FALSE
chr1	112711315	T	A	ENST00000309276	ENSG00000155367	PPM1J	TRUE	TRUE
chr1	112711315	T	A	ENST00000605933	ENSG00000271810		FALSE	FALSE
chr1	112711327	T	A	ENST00000309276	ENSG00000155367	PPM1J	TRUE	TRUE
chr1	112711327	T	A	ENST00000605933	ENSG00000271810		FALSE	FALSE
chr1	112711339	C	A	ENST00000309276	ENSG00000155367	PPM1J	TRUE	TRUE
chr1	112711339	C	A	ENST00000605933	ENSG00000271810		FALSE	FALSE
chr1	112711354	C	A	ENST00000309276	ENSG00000155367	PPM1J	TRUE	TRUE
chr1	112711354	C	A	ENST00000605933	ENSG00000271810		FALSE	FALSE
chr1	112711369	C	A	ENST00000309276	ENSG00000155367	PPM1J	TRUE	TRUE
chr1	112711375	T	A	ENST00000309276	ENSG00000155367	PPM1J	TRUE	TRUE
chr1	112711385	C	A	ENST00000309276	ENSG00000155367	PPM1J	FALSE	FALSE
chr1	112711385	C	G	ENST00000309276	ENSG00000155367	PPM1J	FALSE	FALSE
chr1	112711385	C	T	ENST00000309276	ENSG00000155367	PPM1J	FALSE	FALSE
chr1	112711386	T	A	ENST00000309276	ENSG00000155367	PPM1J	FALSE	FALSE
chr1	112711386	T	C	ENST00000309276	ENSG00000155367	PPM1J	FALSE	FALSE
chr1	112711386	T	G	ENST00000309276	ENSG00000155367	PPM1J	FALSE	FALSE
chr1	112711969	A	C	ENST00000309276	ENSG00000155367	PPM1J	TRUE	FALSE
chr1	112711969	A	G	ENST00000309276	ENSG00000155367	PPM1J	TRUE	FALSE
chr1	112711969	A	T	ENST00000309276	ENSG00000155367	PPM1J	TRUE	FALSE
chr1	112711970	C	A	ENST00000309276	ENSG00000155367	PPM1J	TRUE	FALSE
chr1	112711970	C	G	ENST00000309276	ENSG00000155367	PPM1J	TRUE	FALSE
chr1	112711970	C	T	ENST00000309276	ENSG00000155367	PPM1J	TRUE	FALSE
chr1	112711979	G	A	ENST00000309276	ENSG00000155367	PPM1J	TRUE	TRUE
chr1	112711988	G	A	ENST00000309276	ENSG00000155367	PPM1J	TRUE	TRUE
chr1	112711994	C	A	ENST00000309276	ENSG00000155367	PPM1J	TRUE	TRUE
chr1	112712000	C	A	ENST00000309276	ENSG00000155367	PPM1J	TRUE	TRUE
chr1	112712012	C	A	ENST00000309276	ENSG00000155367	PPM1J	TRUE	TRUE
chr1	112712033	C	A	ENST00000309276	ENSG00000155367	PPM1J	TRUE	TRUE
chr1	112712056	C	A	ENST00000309276	ENSG00000155367	PPM1J	TRUE	FALSE
chr1	112712056	C	G	ENST00000309276	ENSG00000155367	PPM1J	TRUE	FALSE
chr1	112712056	C	T	ENST00000309276	ENSG00000155367	PPM1J	TRUE	FALSE
chr1	112712057	T	A	ENST00000309276	ENSG00000155367	PPM1J	TRUE	FALSE
chr1	112712057	T	C	ENST00000309276	ENSG00000155367	PPM1J	TRUE	FALSE
chr1	112712057	T	G	ENST00000309276	ENSG00000155367	PPM1J	TRUE	FALSE
chr1	112712343	A	C	ENST00000309276	ENSG00000155367	PPM1J	TRUE	FALSE
chr1	112712343	A	G	ENST00000309276	ENSG00000155367	PPM1J	TRUE	FALSE
chr1	112712343	A	T	ENST00000309276	ENSG00000155367	PPM1J	TRUE	FALSE
chr1	112712344	C	A	ENST00000309276	ENSG00000155367	PPM1J	TRUE	FALSE
chr1	112712344	C	G	ENST00000309276	ENSG00000155367	PPM1J	TRUE	FALSE
chr1	112712344	C	T	ENST00000309276	ENSG00000155367	PPM1J	TRUE	FALSE
chr1	112712368	G	C	ENST00000309276	ENSG00000155367	PPM1J	TRUE	TRUE
chr1	112712368	G	T	ENST00000309276	ENSG00000155367	PPM1J	TRUE	TRUE
chr1	112712376	T	A	ENST00000309276	ENSG00000155367	PPM1J	TRUE	TRUE
chr1	112712386	G	C	ENST00000309276	ENSG00000155367	PPM1J	TRUE	TRUE
chr1	112712386	G	T	ENST00000309276	ENSG00000155367	PPM1J	TRUE	TRUE
chr1	112712404	A	T	ENST00000309276	ENSG00000155367	PPM1J	TRUE	TRUE
chr1	112712407	G	T	ENST00000309276	ENSG00000155367	PPM1J	TRUE	TRUE
chr1	112712418	C	A	ENST00000309276	ENSG00000155367	PPM1J	TRUE	TRUE
chr1	112712424	G	A	ENST00000309276	ENSG00000155367	PPM1J	TRUE	TRUE
chr1	112712439	C	A	ENST00000309276	ENSG00000155367	PPM1J	TRUE	TRUE
chr1	112712451	G	A	ENST00000309276	ENSG00000155367	PPM1J	TRUE	TRUE
chr1	112712454	C	A	ENST00000309276	ENSG00000155367	PPM1J	TRUE	TRUE
chr1	112712458	C	A	ENST00000309276	ENSG00000155367	PPM1J	TRUE	FALSE
chr1	112712458	C	G	ENST00000309276	ENSG00000155367	PPM1J	TRUE	FALSE
chr1	112712458	C	T	ENST00000309276	ENSG00000155367	PPM1J	TRUE	FALSE
chr1	112712459	T	A	ENST00000309276	ENSG00000155367	PPM1J	TRUE	FALSE
chr1	112712459	T	C	ENST00000309276	ENSG00000155367	PPM1J	TRUE	FALSE
chr1	112712459	T	G	ENST00000309276	ENSG00000155367	PPM1J	TRUE	FALSE
chr1	112712742	A	C	ENST00000309276	ENSG00000155367	PPM1J	TRUE	FALSE
chr1	112712742	A	G	ENST00000309276	ENSG00000155367	PPM1J	TRUE	FALSE
chr1	112712742	A	T	ENST00000309276	ENSG00000155367	PPM1J	TRUE	FALSE
chr1	112712743	C	A	ENST00000309276	ENSG00000155367	PPM1J	TRUE	FALSE
chr1	112712743	C	G	ENST00000309276	ENSG00000155367	PPM1J	TRUE	FALSE
chr1	112712743	C	T	ENST00000309276	ENSG00000155367	PPM1J	TRUE	FALSE
chr1	112712752	G	A	ENST00000309276	ENSG00000155367	PPM1J	TRUE	TRUE
chr1	112712764	C	A	ENST00000309276	ENSG00000155367	PPM1J	TRUE	TRUE
chr1	112712788	C	A	ENST00000309276	ENSG00000155367	PPM1J	TRUE	TRUE
chr1	112712800	C	A	ENST00000309276	ENSG00000155367	PPM1J	TRUE	TRUE
chr1	112712803	T	A	ENST00000309276	ENSG00000155367	PPM1J	TRUE	TRUE
chr1	112712806	G	A	ENST00000309276	ENSG00000155367	PPM1J	TRUE	TRUE
chr1	112712808	G	C	ENST00000309276	ENSG00000155367	PPM1J	TRUE	TRUE
chr1	112712808	G	T	ENST00000309276	ENSG00000155367	PPM1J	TRUE	TRUE
chr1	112712813	C	T	ENST00000309276	ENSG00000155367	PPM1J	TRUE	TRUE
chr1	112712814	C	T	ENST00000309276	ENSG00000155367	PPM1J	TRUE	TRUE
chr1	112712816	G	T	ENST00000309276	ENSG00000155367	PPM1J	TRUE	TRUE
chr1	112712824	G	A	ENST00000309276	ENSG00000155367	PPM1J	TRUE	TRUE
chr1	112712835	A	T	ENST00000309276	ENSG00000155367	PPM1J	TRUE	TRUE
chr1	112712882	G	T	ENST00000309276	ENSG00000155367	PPM1J	TRUE	TRUE
chr1	112712898	G	T	ENST00000309276	ENSG00000155367	PPM1J	TRUE	TRUE
chr1	112712908	G	A	ENST00000309276	ENSG00000155367	PPM1J	TRUE	TRUE
chr1	112712917	C	A	ENST00000309276	ENSG00000155367	PPM1J	TRUE	TRUE
chr1	112712929	T	A	ENST00000309276	ENSG00000155367	PPM1J	TRUE	TRUE
chr1	112712935	G	A	ENST00000309276	ENSG00000155367	PPM1J	TRUE	TRUE
chr1	112712938	C	A	ENST00000309276	ENSG00000155367	PPM1J	TRUE	TRUE
chr1	112712941	G	A	ENST00000309276	ENSG00000155367	PPM1J	TRUE	TRUE
chr1	112712964	G	C	ENST00000309276	ENSG00000155367	PPM1J	TRUE	TRUE
chr1	112712964	G	T	ENST00000309276	ENSG00000155367	PPM1J	TRUE	TRUE
chr1	112712974	C	A	ENST00000309276	ENSG00000155367	PPM1J	TRUE	TRUE
chr1	112712983	C	A	ENST00000309276	ENSG00000155367	PPM1J	TRUE	TRUE
chr1	112713011	C	T	ENST00000309276	ENSG00000155367	PPM1J	TRUE	TRUE
chr1	112713012	C	T	ENST00000309276	ENSG00000155367	PPM1J	TRUE	TRUE
chr1	112713014	G	C	ENST00000309276	ENSG00000155367	PPM1J	TRUE	TRUE
chr1	112713014	G	T	ENST00000309276	ENSG00000155367	PPM1J	TRUE	TRUE
chr1	112713017	G	C	ENST00000309276	ENSG00000155367	PPM1J	TRUE	TRUE
chr1	112713017	G	T	ENST00000309276	ENSG00000155367	PPM1J	TRUE	TRUE
chr1	112713023	G	T	ENST00000309276	ENSG00000155367	PPM1J	TRUE	TRUE
chr1	112713031	C	A	ENST00000309276	ENSG00000155367	PPM1J	TRUE	TRUE
chr1	112713032	C	A	ENST00000309276	ENSG00000155367	PPM1J	TRUE	FALSE
chr1	112713032	C	G	ENST00000309276	ENSG00000155367	PPM1J	TRUE	FALSE
chr1	112713032	C	T	ENST00000309276	ENSG00000155367	PPM1J	TRUE	FALSE
chr1	112713033	T	A	ENST00000309276	ENSG00000155367	PPM1J	TRUE	FALSE
chr1	112713033	T	C	ENST00000309276	ENSG00000155367	PPM1J	TRUE	FALSE
chr1	112713033	T	G	ENST00000309276	ENSG00000155367	PPM1J	TRUE	FALSE
chr1	112713495	A	C	ENST00000309276	ENSG00000155367	PPM1J	TRUE	FALSE
chr1	112713495	A	G	ENST00000309276	ENSG00000155367	PPM1J	TRUE	FALSE
chr1	112713495	A	T	ENST00000309276	ENSG00000155367	PPM1J	TRUE	FALSE
chr1	112713496	C	A	ENST00000309276	ENSG00000155367	PPM1J	TRUE	FALSE
chr1	112713496	C	G	ENST00000309276	ENSG00000155367	PPM1J	TRUE	FALSE
chr1	112713496	C	T	ENST00000309276	ENSG00000155367	PPM1J	TRUE	FALSE
chr1	112713499	G	A	ENST00000309276	ENSG00000155367	PPM1J	TRUE	TRUE
chr1	112713505	G	A	ENST00000309276	ENSG00000155367	PPM1J	TRUE	TRUE
chr1	112713514	C	A	ENST00000309276	ENSG00000155367	PPM1J	TRUE	TRUE
chr1	112713526	C	A	ENST00000309276	ENSG00000155367	PPM1J	TRUE	TRUE
chr1	112713547	C	A	ENST00000309276	ENSG00000155367	PPM1J	TRUE	TRUE
chr1	112713551	A	C	ENST00000309276	ENSG00000155367	PPM1J	TRUE	TRUE
chr1	112713551	A	T	ENST00000309276	ENSG00000155367	PPM1J	TRUE	TRUE
chr1	112713562	C	A	ENST00000309276	ENSG00000155367	PPM1J	TRUE	TRUE
chr1	112713563	A	T	ENST00000309276	ENSG00000155367	PPM1J	TRUE	TRUE
chr1	112713566	G	T	ENST00000309276	ENSG00000155367	PPM1J	TRUE	TRUE
chr1	112713574	G	A	ENST00000309276	ENSG00000155367	PPM1J	TRUE	TRUE
chr1	112713580	C	A	ENST00000309276	ENSG00000155367	PPM1J	TRUE	TRUE
chr1	112713595	T	A	ENST00000309276	ENSG00000155367	PPM1J	TRUE	TRUE
chr1	112713612	C	A	ENST00000309276	ENSG00000155367	PPM1J	TRUE	FALSE
chr1	112713612	C	G	ENST00000309276	ENSG00000155367	PPM1J	TRUE	FALSE
chr1	112713612	C	T	ENST00000309276	ENSG00000155367	PPM1J	TRUE	FALSE
chr1	112713613	T	A	ENST00000309276	ENSG00000155367	PPM1J	TRUE	FALSE
chr1	112713613	T	C	ENST00000309276	ENSG00000155367	PPM1J	TRUE	FALSE
chr1	112713613	T	G	ENST00000309276	ENSG00000155367	PPM1J	TRUE	FALSE
chr1	112714974	A	C	ENST00000309276	ENSG00000155367	PPM1J	FALSE	FALSE
chr1	112714974	A	G	ENST00000309276	ENSG00000155367	PPM1J	FALSE	FALSE
chr1	112714974	A	T	ENST00000309276	ENSG00000155367	PPM1J	FALSE	FALSE
chr1	112714975	C	A	ENST00000309276	ENSG00000155367	PPM1J	FALSE	FALSE
chr1	112714975	C	G	ENST00000309276	ENSG00000155367	PPM1J	FALSE	FALSE
chr1	112714975	C	T	ENST00000309276	ENSG00000155367	PPM1J	FALSE	FALSE
chr1	112714977	C	A	ENST00000309276	ENSG00000155367	PPM1J
chr1	112714981	G	C	ENST00000309276	ENSG00000155367	PPM1J
chr1	112714981	G	T	ENST00000309276	ENSG00000155367	PPM1J
chr1	112714993	C	T	ENST00000309276	ENSG00000155367	PPM1J
chr1	112714994	C	T	ENST00000309276	ENSG00000155367	PPM1J
chr1	112715028	G	A	ENST00000309276	ENSG00000155367	PPM1J	TRUE	TRUE
chr1	112715061	G	A	ENST00000309276	ENSG00000155367	PPM1J	TRUE	TRUE
chr1	112715082	G	A	ENST00000309276	ENSG00000155367	PPM1J	TRUE	TRUE
chr1	112715097	T	A	ENST00000309276	ENSG00000155367	PPM1J	TRUE	TRUE
chr1	112715112	G	A	ENST00000309276	ENSG00000155367	PPM1J	TRUE	TRUE
chr1	112715118	C	A	ENST00000309276	ENSG00000155367	PPM1J	TRUE	TRUE
chr1	112715127	T	A	ENST00000309276	ENSG00000155367	PPM1J	TRUE	TRUE
chr1	112715157	T	A	ENST00000309276	ENSG00000155367	PPM1J	TRUE	TRUE
chr1	112715181	C	A	ENST00000309276	ENSG00000155367	PPM1J	TRUE	TRUE
chr1	112715204	G	T	ENST00000309276	ENSG00000155367	PPM1J
chr1	112715232	T	A	ENST00000309276	ENSG00000155367	PPM1J		FALSE
chr1	112715282	G	T	ENST00000309276	ENSG00000155367	PPM1J	FALSE	FALSE
chr1	112719300	G	A	ENST00000361886	ENSG00000184599	TAFA3	TRUE	FALSE
chr1	112719300	G	C	ENST00000361886	ENSG00000184599	TAFA3	TRUE	FALSE
chr1	112719300	G	T	ENST00000361886	ENSG00000184599	TAFA3	TRUE	FALSE
chr1	112719301	T	A	ENST00000361886	ENSG00000184599	TAFA3	TRUE	FALSE
chr1	112719301	T	C	ENST00000361886	ENSG00000184599	TAFA3	FALSE	FALSE
chr1	112719301	T	G	ENST00000361886	ENSG00000184599	TAFA3	TRUE	FALSE
chr1	112720575	A	C	ENST00000361886	ENSG00000184599	TAFA3	TRUE	FALSE
chr1	112720575	A	G	ENST00000361886	ENSG00000184599	TAFA3	TRUE	FALSE
chr1	112720575	A	T	ENST00000361886	ENSG00000184599	TAFA3	TRUE	FALSE
chr1	112720576	G	A	ENST00000361886	ENSG00000184599	TAFA3	TRUE	FALSE
chr1	112720576	G	C	ENST00000361886	ENSG00000184599	TAFA3	TRUE	FALSE
chr1	112720576	G	T	ENST00000361886	ENSG00000184599	TAFA3	TRUE	FALSE
chr1	112720635	G	A	ENST00000361886	ENSG00000184599	TAFA3	TRUE	FALSE
chr1	112720635	G	C	ENST00000361886	ENSG00000184599	TAFA3	TRUE	FALSE
chr1	112720635	G	T	ENST00000361886	ENSG00000184599	TAFA3	TRUE	FALSE
chr1	112720636	T	A	ENST00000361886	ENSG00000184599	TAFA3	TRUE	FALSE
chr1	112720636	T	C	ENST00000361886	ENSG00000184599	TAFA3	FALSE	FALSE
chr1	112720636	T	G	ENST00000361886	ENSG00000184599	TAFA3	TRUE	FALSE
chr1	112722231	A	C	ENST00000361886	ENSG00000184599	TAFA3	TRUE	FALSE
chr1	112722231	A	G	ENST00000361886	ENSG00000184599	TAFA3	TRUE	FALSE
chr1	112722231	A	T	ENST00000361886	ENSG00000184599	TAFA3	TRUE	FALSE
chr1	112722232	G	A	ENST00000361886	ENSG00000184599	TAFA3	TRUE	FALSE
chr1	112722232	G	C	ENST00000361886	ENSG00000184599	TAFA3	TRUE	FALSE
chr1	112722232	G	T	ENST00000361886	ENSG00000184599	TAFA3	TRUE	FALSE
chr1	112722240	G	T	ENST00000361886	ENSG00000184599	TAFA3	FALSE	FALSE
chr1	112722249	G	T	ENST00000361886	ENSG00000184599	TAFA3	FALSE	FALSE
chr1	112722259	G	A	ENST00000361886	ENSG00000184599	TAFA3	FALSE	FALSE
chr1	112722260	G	A	ENST00000361886	ENSG00000184599	TAFA3	FALSE	FALSE
chr1	112722274	G	A	ENST00000361886	ENSG00000184599	TAFA3	FALSE	FALSE
chr1	112722275	G	A	ENST00000361886	ENSG00000184599	TAFA3	FALSE	FALSE
chr1	112722290	C	A	ENST00000361886	ENSG00000184599	TAFA3	TRUE	FALSE
chr1	112722298	G	A	ENST00000361886	ENSG00000184599	TAFA3	TRUE	FALSE
chr1	112722299	G	A	ENST00000361886	ENSG00000184599	TAFA3	TRUE	FALSE
chr1	112722304	G	A	ENST00000361886	ENSG00000184599	TAFA3	TRUE	FALSE
chr1	112722305	G	A	ENST00000361886	ENSG00000184599	TAFA3	TRUE	TRUE
chr1	112722319	T	A	ENST00000361886	ENSG00000184599	TAFA3	TRUE	TRUE
chr1	112722328	T	A	ENST00000361886	ENSG00000184599	TAFA3	TRUE	TRUE
chr1	112722330	C	T	ENST00000361886	ENSG00000184599	TAFA3	TRUE	TRUE
chr1	112722349	G	A	ENST00000361886	ENSG00000184599	TAFA3	TRUE	FALSE
chr1	112722349	G	C	ENST00000361886	ENSG00000184599	TAFA3	TRUE	FALSE
chr1	112722349	G	T	ENST00000361886	ENSG00000184599	TAFA3	TRUE	FALSE
chr1	112722350	T	A	ENST00000361886	ENSG00000184599	TAFA3	TRUE	FALSE
chr1	112722350	T	C	ENST00000361886	ENSG00000184599	TAFA3	TRUE	FALSE
chr1	112722350	T	G	ENST00000361886	ENSG00000184599	TAFA3	TRUE	FALSE
chr1	112723014	A	C	ENST00000361886	ENSG00000184599	TAFA3	TRUE	FALSE
chr1	112723014	A	G	ENST00000361886	ENSG00000184599	TAFA3	TRUE	FALSE
chr1	112723014	A	T	ENST00000361886	ENSG00000184599	TAFA3	TRUE	FALSE
chr1	112723015	G	A	ENST00000361886	ENSG00000184599	TAFA3	TRUE	FALSE
chr1	112723015	G	C	ENST00000361886	ENSG00000184599	TAFA3	TRUE	FALSE
chr1	112723015	G	T	ENST00000361886	ENSG00000184599	TAFA3	TRUE	FALSE
chr1	112723024	C	T	ENST00000361886	ENSG00000184599	TAFA3	TRUE	TRUE
chr1	112723027	C	T	ENST00000361886	ENSG00000184599	TAFA3	TRUE	TRUE
chr1	112723038	C	A	ENST00000361886	ENSG00000184599	TAFA3	TRUE	TRUE
chr1	112723039	G	T	ENST00000361886	ENSG00000184599	TAFA3	TRUE	TRUE
chr1	112723062	C	A	ENST00000361886	ENSG00000184599	TAFA3	TRUE	TRUE
chr1	112723065	C	A	ENST00000361886	ENSG00000184599	TAFA3	TRUE	TRUE
chr1	112723081	G	T	ENST00000361886	ENSG00000184599	TAFA3	TRUE	TRUE
chr1	112723084	G	T	ENST00000361886	ENSG00000184599	TAFA3	TRUE	TRUE
chr1	112723093	C	T	ENST00000361886	ENSG00000184599	TAFA3	TRUE	TRUE
chr1	112723102	A	T	ENST00000361886	ENSG00000184599	TAFA3	TRUE	TRUE
chr1	112723107	C	A	ENST00000361886	ENSG00000184599	TAFA3	TRUE	TRUE
chr1	112723113	T	A	ENST00000361886	ENSG00000184599	TAFA3	TRUE	TRUE
chr1	112723123	C	T	ENST00000361886	ENSG00000184599	TAFA3	TRUE	TRUE
chr1	112723147	A	T	ENST00000361886	ENSG00000184599	TAFA3	TRUE	TRUE
chr1	112723158	C	A	ENST00000361886	ENSG00000184599	TAFA3	TRUE	TRUE
chr1	112723166	G	A	ENST00000361886	ENSG00000184599	TAFA3	TRUE	FALSE
chr1	112723166	G	C	ENST00000361886	ENSG00000184599	TAFA3	TRUE	FALSE
chr1	112723166	G	T	ENST00000361886	ENSG00000184599	TAFA3	TRUE	FALSE
chr1	112723167	T	A	ENST00000361886	ENSG00000184599	TAFA3	TRUE	FALSE
chr1	112723167	T	C	ENST00000361886	ENSG00000184599	TAFA3	TRUE	FALSE
chr1	112723167	T	G	ENST00000361886	ENSG00000184599	TAFA3	TRUE	FALSE
chr1	112724011	A	C	ENST00000361886	ENSG00000184599	TAFA3	FALSE	FALSE
chr1	112724011	A	G	ENST00000361886	ENSG00000184599	TAFA3	FALSE	FALSE
chr1	112724011	A	T	ENST00000361886	ENSG00000184599	TAFA3	FALSE	FALSE
chr1	112724012	G	A	ENST00000361886	ENSG00000184599	TAFA3	FALSE	FALSE
chr1	112724012	G	C	ENST00000361886	ENSG00000184599	TAFA3	FALSE	FALSE
chr1	112724012	G	T	ENST00000361886	ENSG00000184599	TAFA3	FALSE	FALSE
chr1	112724027	C	T	ENST00000361886	ENSG00000184599	TAFA3	TRUE	TRUE
chr1	112724030	A	T	ENST00000361886	ENSG00000184599	TAFA3	TRUE	TRUE
chr1	112724034	G	A	ENST00000361886	ENSG00000184599	TAFA3	TRUE	TRUE
chr1	112724035	G	A	ENST00000361886	ENSG00000184599	TAFA3	TRUE	TRUE
chr1	112724037	G	A	ENST00000361886	ENSG00000184599	TAFA3	TRUE	TRUE
chr1	112724038	G	A	ENST00000361886	ENSG00000184599	TAFA3	TRUE	TRUE
chr1	112724041	T	A	ENST00000361886	ENSG00000184599	TAFA3	TRUE	TRUE
chr1	112724042	C	T	ENST00000361886	ENSG00000184599	TAFA3	TRUE	TRUE
chr1	112724048	G	T	ENST00000361886	ENSG00000184599	TAFA3	TRUE	TRUE
chr1	112724056	C	A	ENST00000361886	ENSG00000184599	TAFA3	TRUE	TRUE
chr1	112724066	G	T	ENST00000361886	ENSG00000184599	TAFA3	TRUE	TRUE
chr1	112724069	G	T	ENST00000361886	ENSG00000184599	TAFA3	TRUE	TRUE
chr1	112724074	T	A	ENST00000361886	ENSG00000184599	TAFA3	TRUE	TRUE
chr1	112724075	A	T	ENST00000361886	ENSG00000184599	TAFA3	TRUE	TRUE
chr1	112724094	C	A	ENST00000361886	ENSG00000184599	TAFA3	FALSE	FALSE
chr1	112724096	G	T	ENST00000361886	ENSG00000184599	TAFA3	FALSE	FALSE
chr1	112724100	G	A	ENST00000361886	ENSG00000184599	TAFA3	FALSE	FALSE
chr1	112724101	G	A	ENST00000361886	ENSG00000184599	TAFA3	FALSE	FALSE
chr1	112724107	C	A	ENST00000361886	ENSG00000184599	TAFA3	FALSE	FALSE
chr1	112724114	G	T	ENST00000361886	ENSG00000184599	TAFA3	FALSE	FALSE
chr1	112724120	A	T	ENST00000361886	ENSG00000184599	TAFA3	FALSE	FALSE
chr1	112724126	A	T	ENST00000361886	ENSG00000184599	TAFA3	FALSE	FALSE
chr1	112724135	A	T	ENST00000361886	ENSG00000184599	TAFA3	FALSE	FALSE
chr1	112724138	G	A	ENST00000361886	ENSG00000184599	TAFA3	TRUE	FALSE
chr1	112724138	G	C	ENST00000361886	ENSG00000184599	TAFA3	TRUE	FALSE
chr1	112724138	G	T	ENST00000361886	ENSG00000184599	TAFA3	TRUE	FALSE
chr1	112724139	T	A	ENST00000361886	ENSG00000184599	TAFA3	TRUE	FALSE
chr1	112724139	T	C	ENST00000361886	ENSG00000184599	TAFA3	TRUE	FALSE
chr1	112724139	T	G	ENST00000361886	ENSG00000184599	TAFA3	TRUE	FALSE
chr1	112726627	A	C	ENST00000361886	ENSG00000184599	TAFA3	TRUE	FALSE
chr1	112726627	A	G	ENST00000361886	ENSG00000184599	TAFA3	TRUE	FALSE
chr1	112726627	A	T	ENST00000361886	ENSG00000184599	TAFA3	TRUE	FALSE
chr1	112726628	G	A	ENST00000361886	ENSG00000184599	TAFA3	TRUE	FALSE
chr1	112726628	G	C	ENST00000361886	ENSG00000184599	TAFA3	TRUE	FALSE
chr1	112726628	G	T	ENST00000361886	ENSG00000184599	TAFA3	TRUE	FALSE
chr1	112726635	C	T	ENST00000361886	ENSG00000184599	TAFA3	FALSE	FALSE
chr1	112913905	C	A	ENST00000369626	ENSG00000155380	SLC16A1	FALSE	FALSE
chr1	112913908	C	A	ENST00000369626	ENSG00000155380	SLC16A1	FALSE	FALSE
chr1	112913911	C	A	ENST00000369626	ENSG00000155380	SLC16A1	FALSE	FALSE
chr1	112913914	T	A	ENST00000369626	ENSG00000155380	SLC16A1	FALSE	FALSE
chr1	112913923	C	A	ENST00000369626	ENSG00000155380	SLC16A1	FALSE	FALSE
chr1	112913935	T	A	ENST00000369626	ENSG00000155380	SLC16A1	FALSE	FALSE
chr1	112913938	G	A	ENST00000369626	ENSG00000155380	SLC16A1	FALSE	FALSE
chr1	112913950	C	A	ENST00000369626	ENSG00000155380	SLC16A1	FALSE	FALSE
chr1	112913959	T	A	ENST00000369626	ENSG00000155380	SLC16A1	FALSE	FALSE
chr1	112913968	C	A	ENST00000369626	ENSG00000155380	SLC16A1	FALSE	FALSE
chr1	112913977	T	A	ENST00000369626	ENSG00000155380	SLC16A1	FALSE	FALSE
chr1	112914001	C	A	ENST00000369626	ENSG00000155380	SLC16A1	FALSE	FALSE
chr1	112914004	C	A	ENST00000369626	ENSG00000155380	SLC16A1	FALSE	FALSE
chr1	112914007	C	A	ENST00000369626	ENSG00000155380	SLC16A1	FALSE	FALSE
chr1	112914010	T	A	ENST00000369626	ENSG00000155380	SLC16A1	FALSE	FALSE
chr1	112914016	C	A	ENST00000369626	ENSG00000155380	SLC16A1	FALSE	FALSE
chr1	112914019	T	A	ENST00000369626	ENSG00000155380	SLC16A1	FALSE	FALSE
chr1	112914022	T	A	ENST00000369626	ENSG00000155380	SLC16A1	FALSE	FALSE
chr1	112914025	G	A	ENST00000369626	ENSG00000155380	SLC16A1	FALSE	FALSE
chr1	112914028	C	A	ENST00000369626	ENSG00000155380	SLC16A1	FALSE	FALSE
chr1	112914037	T	A	ENST00000369626	ENSG00000155380	SLC16A1	FALSE	FALSE
chr1	112914040	G	A	ENST00000369626	ENSG00000155380	SLC16A1	FALSE	FALSE
chr1	112914043	C	A	ENST00000369626	ENSG00000155380	SLC16A1	FALSE	FALSE
chr1	112914046	T	A	ENST00000369626	ENSG00000155380	SLC16A1	FALSE	FALSE
chr1	112914051	A	T	ENST00000369626	ENSG00000155380	SLC16A1	FALSE	FALSE
chr1	112914058	G	A	ENST00000369626	ENSG00000155380	SLC16A1	FALSE	FALSE
chr1	112914059	A	C	ENST00000369626	ENSG00000155380	SLC16A1	FALSE	FALSE
chr1	112914059	A	T	ENST00000369626	ENSG00000155380	SLC16A1	FALSE	FALSE
chr1	112914086	A	C	ENST00000369626	ENSG00000155380	SLC16A1	FALSE	FALSE
chr1	112914086	A	T	ENST00000369626	ENSG00000155380	SLC16A1	FALSE	FALSE
chr1	112914096	G	C	ENST00000369626	ENSG00000155380	SLC16A1	FALSE	FALSE
chr1	112914096	G	T	ENST00000369626	ENSG00000155380	SLC16A1	FALSE	FALSE
chr1	112914116	A	T	ENST00000369626	ENSG00000155380	SLC16A1	FALSE	FALSE
chr1	112914122	C	T	ENST00000369626	ENSG00000155380	SLC16A1	FALSE	FALSE
chr1	112914123	C	T	ENST00000369626	ENSG00000155380	SLC16A1	FALSE	FALSE
chr1	112914125	G	C	ENST00000369626	ENSG00000155380	SLC16A1	FALSE	FALSE
chr1	112914125	G	T	ENST00000369626	ENSG00000155380	SLC16A1	FALSE	FALSE
chr1	112914131	G	C	ENST00000369626	ENSG00000155380	SLC16A1	FALSE	FALSE
chr1	112914131	G	T	ENST00000369626	ENSG00000155380	SLC16A1	FALSE	FALSE
chr1	112914136	T	A	ENST00000369626	ENSG00000155380	SLC16A1	FALSE	FALSE
chr1	112914137	G	C	ENST00000369626	ENSG00000155380	SLC16A1	FALSE	FALSE
chr1	112914137	G	T	ENST00000369626	ENSG00000155380	SLC16A1	FALSE	FALSE
chr1	112914145	C	A	ENST00000369626	ENSG00000155380	SLC16A1	FALSE	FALSE
chr1	112914146	A	C	ENST00000369626	ENSG00000155380	SLC16A1	FALSE	FALSE
chr1	112914146	A	T	ENST00000369626	ENSG00000155380	SLC16A1	FALSE	FALSE
chr1	112914166	C	A	ENST00000369626	ENSG00000155380	SLC16A1	TRUE	FALSE
chr1	112914166	C	G	ENST00000369626	ENSG00000155380	SLC16A1	TRUE	FALSE
chr1	112914166	C	T	ENST00000369626	ENSG00000155380	SLC16A1	TRUE	FALSE
chr1	112914167	T	A	ENST00000369626	ENSG00000155380	SLC16A1	TRUE	FALSE
chr1	112914167	T	C	ENST00000369626	ENSG00000155380	SLC16A1	TRUE	FALSE
chr1	112914167	T	G	ENST00000369626	ENSG00000155380	SLC16A1	TRUE	FALSE
chr1	112917176	A	C	ENST00000369626	ENSG00000155380	SLC16A1	FALSE	FALSE
chr1	112917176	A	G	ENST00000369626	ENSG00000155380	SLC16A1	FALSE	FALSE
chr1	112917176	A	T	ENST00000369626	ENSG00000155380	SLC16A1	FALSE	FALSE
chr1	112917177	C	A	ENST00000369626	ENSG00000155380	SLC16A1	FALSE	FALSE
chr1	112917177	C	G	ENST00000369626	ENSG00000155380	SLC16A1	FALSE	FALSE
chr1	112917177	C	T	ENST00000369626	ENSG00000155380	SLC16A1	FALSE	FALSE
chr1	112917180	A	C	ENST00000369626	ENSG00000155380	SLC16A1	FALSE	FALSE
chr1	112917180	A	T	ENST00000369626	ENSG00000155380	SLC16A1	FALSE	FALSE
chr1	112917206	A	T	ENST00000369626	ENSG00000155380	SLC16A1	FALSE	FALSE
chr1	112917209	G	T	ENST00000369626	ENSG00000155380	SLC16A1	FALSE	FALSE
chr1	112917214	C	A	ENST00000369626	ENSG00000155380	SLC16A1	FALSE	FALSE
chr1	112917228	A	T	ENST00000369626	ENSG00000155380	SLC16A1	FALSE	FALSE
chr1	112917232	C	A	ENST00000369626	ENSG00000155380	SLC16A1	TRUE	TRUE
chr1	112917253	G	A	ENST00000369626	ENSG00000155380	SLC16A1	TRUE	TRUE
chr1	112917259	C	A	ENST00000369626	ENSG00000155380	SLC16A1	TRUE	TRUE
chr1	112917273	A	T	ENST00000369626	ENSG00000155380	SLC16A1	TRUE	TRUE
chr1	112917280	C	A	ENST00000369626	ENSG00000155380	SLC16A1	TRUE	TRUE
chr1	112917285	A	T	ENST00000369626	ENSG00000155380	SLC16A1	TRUE	TRUE
chr1	112917299	C	T	ENST00000369626	ENSG00000155380	SLC16A1	TRUE	TRUE
chr1	112917300	C	T	ENST00000369626	ENSG00000155380	SLC16A1	TRUE	TRUE
chr1	112917316	C	A	ENST00000369626	ENSG00000155380	SLC16A1	TRUE	TRUE
chr1	112917325	C	A	ENST00000369626	ENSG00000155380	SLC16A1	TRUE	TRUE
chr1	112917329	A	C	ENST00000369626	ENSG00000155380	SLC16A1	TRUE	TRUE
chr1	112917329	A	T	ENST00000369626	ENSG00000155380	SLC16A1	TRUE	TRUE
chr1	112917335	A	T	ENST00000369626	ENSG00000155380	SLC16A1	TRUE	TRUE
chr1	112917343	C	A	ENST00000369626	ENSG00000155380	SLC16A1	TRUE	TRUE
chr1	112917347	A	C	ENST00000369626	ENSG00000155380	SLC16A1	TRUE	TRUE
chr1	112917347	A	T	ENST00000369626	ENSG00000155380	SLC16A1	TRUE	TRUE
chr1	112917360	A	C	ENST00000369626	ENSG00000155380	SLC16A1	TRUE	TRUE
chr1	112917360	A	T	ENST00000369626	ENSG00000155380	SLC16A1	TRUE	TRUE
chr1	112917377	A	T	ENST00000369626	ENSG00000155380	SLC16A1	TRUE	TRUE
chr1	112917385	C	A	ENST00000369626	ENSG00000155380	SLC16A1	TRUE	TRUE
chr1	112917413	A	C	ENST00000369626	ENSG00000155380	SLC16A1	TRUE	TRUE
chr1	112917413	A	T	ENST00000369626	ENSG00000155380	SLC16A1	TRUE	TRUE
chr1	112917418	G	A	ENST00000369626	ENSG00000155380	SLC16A1	TRUE	TRUE
chr1	112917424	G	A	ENST00000369626	ENSG00000155380	SLC16A1	TRUE	TRUE
chr1	112917430	T	A	ENST00000369626	ENSG00000155380	SLC16A1	TRUE	TRUE
chr1	112917439	T	A	ENST00000369626	ENSG00000155380	SLC16A1	TRUE	TRUE
chr1	112917457	C	A	ENST00000369626	ENSG00000155380	SLC16A1	TRUE	TRUE
chr1	112917469	G	A	ENST00000369626	ENSG00000155380	SLC16A1	TRUE	TRUE
chr1	112917517	T	A	ENST00000369626	ENSG00000155380	SLC16A1	TRUE	TRUE
chr1	112917520	C	A	ENST00000369626	ENSG00000155380	SLC16A1	TRUE	TRUE
chr1	112917527	A	C	ENST00000369626	ENSG00000155380	SLC16A1	TRUE	TRUE
chr1	112917527	A	T	ENST00000369626	ENSG00000155380	SLC16A1	TRUE	TRUE
chr1	112917535	G	A	ENST00000369626	ENSG00000155380	SLC16A1	TRUE	TRUE
chr1	112917541	T	A	ENST00000369626	ENSG00000155380	SLC16A1	TRUE	TRUE
chr1	112917545	A	C	ENST00000369626	ENSG00000155380	SLC16A1	TRUE	TRUE
chr1	112917545	A	T	ENST00000369626	ENSG00000155380	SLC16A1	TRUE	TRUE
chr1	112917564	A	T	ENST00000369626	ENSG00000155380	SLC16A1	TRUE	TRUE
chr1	112917580	C	A	ENST00000369626	ENSG00000155380	SLC16A1	TRUE	TRUE
chr1	112917601	C	A	ENST00000369626	ENSG00000155380	SLC16A1	TRUE	TRUE
chr1	112917608	G	C	ENST00000369626	ENSG00000155380	SLC16A1	TRUE	TRUE
chr1	112917608	G	T	ENST00000369626	ENSG00000155380	SLC16A1	TRUE	TRUE
chr1	112917615	A	T	ENST00000369626	ENSG00000155380	SLC16A1	TRUE	TRUE
chr1	112917625	T	A	ENST00000369626	ENSG00000155380	SLC16A1	TRUE	TRUE
chr1	112917642	A	C	ENST00000369626	ENSG00000155380	SLC16A1	TRUE	TRUE
chr1	112917642	A	T	ENST00000369626	ENSG00000155380	SLC16A1	TRUE	TRUE
chr1	112917655	G	A	ENST00000369626	ENSG00000155380	SLC16A1	TRUE	TRUE
chr1	112917667	G	A	ENST00000369626	ENSG00000155380	SLC16A1	TRUE	TRUE
chr1	112917675	G	C	ENST00000369626	ENSG00000155380	SLC16A1	TRUE	TRUE
chr1	112917675	G	T	ENST00000369626	ENSG00000155380	SLC16A1	TRUE	TRUE
chr1	112917679	G	A	ENST00000369626	ENSG00000155380	SLC16A1	TRUE	TRUE
chr1	112917682	T	A	ENST00000369626	ENSG00000155380	SLC16A1	TRUE	TRUE
chr1	112917685	C	A	ENST00000369626	ENSG00000155380	SLC16A1	TRUE	TRUE
chr1	112917688	G	A	ENST00000369626	ENSG00000155380	SLC16A1	TRUE	TRUE
chr1	112917691	T	A	ENST00000369626	ENSG00000155380	SLC16A1	TRUE	TRUE
chr1	112917700	T	A	ENST00000369626	ENSG00000155380	SLC16A1	TRUE	TRUE
chr1	112917703	C	A	ENST00000369626	ENSG00000155380	SLC16A1	TRUE	TRUE
chr1	112917736	T	A	ENST00000369626	ENSG00000155380	SLC16A1	TRUE	TRUE
chr1	112917739	T	A	ENST00000369626	ENSG00000155380	SLC16A1	TRUE	TRUE
chr1	112917751	T	A	ENST00000369626	ENSG00000155380	SLC16A1	TRUE	TRUE
chr1	112917754	C	A	ENST00000369626	ENSG00000155380	SLC16A1	TRUE	TRUE
chr1	112917760	T	A	ENST00000369626	ENSG00000155380	SLC16A1	TRUE	TRUE
chr1	112917763	C	A	ENST00000369626	ENSG00000155380	SLC16A1	TRUE	TRUE
chr1	112917775	T	A	ENST00000369626	ENSG00000155380	SLC16A1	TRUE	TRUE
chr1	112917781	T	A	ENST00000369626	ENSG00000155380	SLC16A1	TRUE	TRUE
chr1	112917787	T	A	ENST00000369626	ENSG00000155380	SLC16A1	TRUE	TRUE
chr1	112917796	T	A	ENST00000369626	ENSG00000155380	SLC16A1	TRUE	TRUE
chr1	112917805	T	A	ENST00000369626	ENSG00000155380	SLC16A1	TRUE	TRUE
chr1	112917820	G	A	ENST00000369626	ENSG00000155380	SLC16A1	TRUE	TRUE
chr1	112917832	C	A	ENST00000369626	ENSG00000155380	SLC16A1	TRUE	TRUE
chr1	112917839	A	T	ENST00000369626	ENSG00000155380	SLC16A1	TRUE	TRUE
chr1	112917842	G	T	ENST00000369626	ENSG00000155380	SLC16A1	TRUE	TRUE
chr1	112917855	A	T	ENST00000369626	ENSG00000155380	SLC16A1	TRUE	TRUE
chr1	112917880	C	A	ENST00000369626	ENSG00000155380	SLC16A1	TRUE	TRUE
chr1	112917883	T	A	ENST00000369626	ENSG00000155380	SLC16A1	TRUE	TRUE
chr1	112917884	C	T	ENST00000369626	ENSG00000155380	SLC16A1	TRUE	TRUE
chr1	112917885	C	T	ENST00000369626	ENSG00000155380	SLC16A1	TRUE	TRUE
chr1	112917889	C	A	ENST00000369626	ENSG00000155380	SLC16A1	TRUE	TRUE
chr1	112917910	G	A	ENST00000369626	ENSG00000155380	SLC16A1	TRUE	TRUE
chr1	112917929	A	T	ENST00000369626	ENSG00000155380	SLC16A1	TRUE	TRUE
chr1	112917964	C	A	ENST00000369626	ENSG00000155380	SLC16A1	TRUE	TRUE
chr1	112917972	A	T	ENST00000369626	ENSG00000155380	SLC16A1	TRUE	TRUE
chr1	112917979	G	A	ENST00000369626	ENSG00000155380	SLC16A1	TRUE	TRUE
chr1	112917985	T	A	ENST00000369626	ENSG00000155380	SLC16A1	TRUE	TRUE
chr1	112917986	G	C	ENST00000369626	ENSG00000155380	SLC16A1	TRUE	TRUE
chr1	112917986	G	T	ENST00000369626	ENSG00000155380	SLC16A1	TRUE	TRUE
chr1	112917992	A	C	ENST00000369626	ENSG00000155380	SLC16A1	TRUE	TRUE
chr1	112917992	A	T	ENST00000369626	ENSG00000155380	SLC16A1	TRUE	TRUE
chr1	112917997	T	A	ENST00000369626	ENSG00000155380	SLC16A1	TRUE	TRUE
chr1	112918023	A	T	ENST00000369626	ENSG00000155380	SLC16A1	TRUE	TRUE
chr1	112918045	C	A	ENST00000369626	ENSG00000155380	SLC16A1	TRUE	FALSE
chr1	112918045	C	G	ENST00000369626	ENSG00000155380	SLC16A1	TRUE	FALSE
chr1	112918045	C	T	ENST00000369626	ENSG00000155380	SLC16A1	TRUE	FALSE
chr1	112918046	T	A	ENST00000369626	ENSG00000155380	SLC16A1	TRUE	FALSE
chr1	112918046	T	C	ENST00000369626	ENSG00000155380	SLC16A1	TRUE	FALSE
chr1	112918046	T	G	ENST00000369626	ENSG00000155380	SLC16A1	TRUE	FALSE
chr1	112921988	A	C	ENST00000369626	ENSG00000155380	SLC16A1	TRUE	FALSE
chr1	112921988	A	G	ENST00000369626	ENSG00000155380	SLC16A1	FALSE	FALSE
chr1	112921988	A	T	ENST00000369626	ENSG00000155380	SLC16A1	TRUE	FALSE
chr1	112921989	C	A	ENST00000369626	ENSG00000155380	SLC16A1	TRUE	FALSE
chr1	112921989	C	G	ENST00000369626	ENSG00000155380	SLC16A1	TRUE	FALSE
chr1	112921989	C	T	ENST00000369626	ENSG00000155380	SLC16A1	TRUE	FALSE
chr1	112921993	C	A	ENST00000369626	ENSG00000155380	SLC16A1	TRUE	TRUE
chr1	112922002	C	A	ENST00000369626	ENSG00000155380	SLC16A1	TRUE	TRUE
chr1	112922006	A	T	ENST00000369626	ENSG00000155380	SLC16A1	TRUE	TRUE
chr1	112922012	G	C	ENST00000369626	ENSG00000155380	SLC16A1	TRUE	TRUE
chr1	112922012	G	T	ENST00000369626	ENSG00000155380	SLC16A1	TRUE	TRUE
chr1	112922020	G	A	ENST00000369626	ENSG00000155380	SLC16A1	TRUE	TRUE
chr1	112922023	G	A	ENST00000369626	ENSG00000155380	SLC16A1	TRUE	TRUE
chr1	112922033	A	T	ENST00000369626	ENSG00000155380	SLC16A1	TRUE	TRUE
chr1	112922052	A	T	ENST00000369626	ENSG00000155380	SLC16A1	TRUE	TRUE
chr1	112922057	A	T	ENST00000369626	ENSG00000155380	SLC16A1	TRUE	TRUE
chr1	112922064	G	C	ENST00000369626	ENSG00000155380	SLC16A1	TRUE	TRUE
chr1	112922064	G	T	ENST00000369626	ENSG00000155380	SLC16A1	TRUE	TRUE
chr1	112922067	A	T	ENST00000369626	ENSG00000155380	SLC16A1	TRUE	TRUE
chr1	112922069	G	T	ENST00000369626	ENSG00000155380	SLC16A1	TRUE	TRUE
chr1	112922101	C	A	ENST00000369626	ENSG00000155380	SLC16A1	TRUE	TRUE
chr1	112922102	A	C	ENST00000369626	ENSG00000155380	SLC16A1	TRUE	TRUE
chr1	112922102	A	T	ENST00000369626	ENSG00000155380	SLC16A1	TRUE	TRUE
chr1	112922107	T	A	ENST00000369626	ENSG00000155380	SLC16A1	TRUE	TRUE
chr1	112922134	C	A	ENST00000369626	ENSG00000155380	SLC16A1	TRUE	FALSE
chr1	112922134	C	G	ENST00000369626	ENSG00000155380	SLC16A1	TRUE	FALSE
chr1	112922134	C	T	ENST00000369626	ENSG00000155380	SLC16A1	TRUE	FALSE
chr1	112922135	T	A	ENST00000369626	ENSG00000155380	SLC16A1	TRUE	FALSE
chr1	112922135	T	C	ENST00000369626	ENSG00000155380	SLC16A1	TRUE	FALSE
chr1	112922135	T	G	ENST00000369626	ENSG00000155380	SLC16A1	TRUE	FALSE
chr1	112929090	A	C	ENST00000369626	ENSG00000155380	SLC16A1	TRUE	FALSE
chr1	112929090	A	G	ENST00000369626	ENSG00000155380	SLC16A1	FALSE	FALSE
chr1	112929090	A	T	ENST00000369626	ENSG00000155380	SLC16A1	TRUE	FALSE
chr1	112929091	C	A	ENST00000369626	ENSG00000155380	SLC16A1	TRUE	FALSE
chr1	112929091	C	G	ENST00000369626	ENSG00000155380	SLC16A1	TRUE	FALSE
chr1	112929091	C	T	ENST00000369626	ENSG00000155380	SLC16A1	TRUE	FALSE
chr1	112929095	C	A	ENST00000369626	ENSG00000155380	SLC16A1	TRUE	TRUE
chr1	112929099	A	C	ENST00000369626	ENSG00000155380	SLC16A1	TRUE	TRUE
chr1	112929099	A	T	ENST00000369626	ENSG00000155380	SLC16A1	TRUE	TRUE
chr1	112929112	A	T	ENST00000369626	ENSG00000155380	SLC16A1	TRUE	TRUE
chr1	112929129	C	T	ENST00000369626	ENSG00000155380	SLC16A1	TRUE	TRUE
chr1	112929130	C	T	ENST00000369626	ENSG00000155380	SLC16A1	TRUE	TRUE
chr1	112929133	G	C	ENST00000369626	ENSG00000155380	SLC16A1	TRUE	TRUE
chr1	112929133	G	T	ENST00000369626	ENSG00000155380	SLC16A1	TRUE	TRUE
chr1	112929140	C	A	ENST00000369626	ENSG00000155380	SLC16A1	TRUE	TRUE
chr1	112929167	C	A	ENST00000369626	ENSG00000155380	SLC16A1	TRUE	TRUE
chr1	112929173	C	A	ENST00000369626	ENSG00000155380	SLC16A1	TRUE	TRUE
chr1	112929176	T	A	ENST00000369626	ENSG00000155380	SLC16A1	TRUE	TRUE
chr1	112929193	G	C	ENST00000369626	ENSG00000155380	SLC16A1	TRUE	TRUE
chr1	112929193	G	T	ENST00000369626	ENSG00000155380	SLC16A1	TRUE	TRUE
chr1	112929197	T	A	ENST00000369626	ENSG00000155380	SLC16A1	TRUE	TRUE
chr1	112929207	A	C	ENST00000369626	ENSG00000155380	SLC16A1	TRUE	TRUE
chr1	112929207	A	T	ENST00000369626	ENSG00000155380	SLC16A1	TRUE	TRUE
chr1	112929236	C	A	ENST00000369626	ENSG00000155380	SLC16A1	TRUE	TRUE
chr1	112929249	C	T	ENST00000369626	ENSG00000155380	SLC16A1	TRUE	FALSE
chr1	112929250	C	T	ENST00000369626	ENSG00000155380	SLC16A1	TRUE	FALSE
chr1	112929255	C	T	ENST00000369626	ENSG00000155380	SLC16A1	TRUE	FALSE
chr1	112929256	C	T	ENST00000369626	ENSG00000155380	SLC16A1	TRUE	FALSE
chr1	112929263	C	A	ENST00000369626	ENSG00000155380	SLC16A1	FALSE	FALSE
chr1	112929276	G	C	ENST00000369626	ENSG00000155380	SLC16A1	FALSE	FALSE
chr1	112929276	G	T	ENST00000369626	ENSG00000155380	SLC16A1	FALSE	FALSE
chr1	112929281	C	A	ENST00000369626	ENSG00000155380	SLC16A1	FALSE	FALSE
chr1	112929293	C	A	ENST00000369626	ENSG00000155380	SLC16A1	FALSE	FALSE
chr1	112929353	C	A	ENST00000369626	ENSG00000155380	SLC16A1	TRUE	FALSE
chr1	112929353	C	G	ENST00000369626	ENSG00000155380	SLC16A1	TRUE	FALSE
chr1	112929353	C	T	ENST00000369626	ENSG00000155380	SLC16A1	TRUE	FALSE
chr1	112929354	T	A	ENST00000369626	ENSG00000155380	SLC16A1	TRUE	FALSE
chr1	112929354	T	C	ENST00000369626	ENSG00000155380	SLC16A1	TRUE	FALSE
chr1	112929354	T	G	ENST00000369626	ENSG00000155380	SLC16A1	TRUE	FALSE
chr1	112956033	A	C	ENST00000369626	ENSG00000155380	SLC16A1	TRUE	FALSE
chr1	112956033	A	G	ENST00000369626	ENSG00000155380	SLC16A1	TRUE	FALSE
chr1	112956033	A	T	ENST00000369626	ENSG00000155380	SLC16A1	TRUE	FALSE
chr1	112956034	C	A	ENST00000369626	ENSG00000155380	SLC16A1	TRUE	FALSE
chr1	112956034	C	G	ENST00000369626	ENSG00000155380	SLC16A1	TRUE	FALSE
chr1	112956034	C	T	ENST00000369626	ENSG00000155380	SLC16A1	TRUE	FALSE
chr1	113073434	G	T	ENST00000361127	ENSG00000198799	LRIG2	FALSE	FALSE
chr1	113073437	G	T	ENST00000361127	ENSG00000198799	LRIG2	FALSE	FALSE
chr1	113073440	C	T	ENST00000361127	ENSG00000198799	LRIG2	FALSE	FALSE
chr1	113073444	T	A	ENST00000361127	ENSG00000198799	LRIG2	FALSE	FALSE
chr1	113073454	T	A	ENST00000361127	ENSG00000198799	LRIG2	FALSE	FALSE
chr1	113073455	C	T	ENST00000361127	ENSG00000198799	LRIG2	FALSE	FALSE
chr1	113073461	A	T	ENST00000361127	ENSG00000198799	LRIG2	TRUE	FALSE
chr1	113073477	T	A	ENST00000361127	ENSG00000198799	LRIG2	TRUE	FALSE
chr1	113073477	T	G	ENST00000361127	ENSG00000198799	LRIG2	TRUE	FALSE
chr1	113073491	C	T	ENST00000361127	ENSG00000198799	LRIG2	TRUE	TRUE
chr1	113073510	T	A	ENST00000361127	ENSG00000198799	LRIG2	TRUE	TRUE
chr1	113073521	G	T	ENST00000361127	ENSG00000198799	LRIG2	TRUE	TRUE
chr1	113073535	C	A	ENST00000361127	ENSG00000198799	LRIG2	TRUE	TRUE
chr1	113073547	C	A	ENST00000361127	ENSG00000198799	LRIG2	TRUE	TRUE
chr1	113073553	C	A	ENST00000361127	ENSG00000198799	LRIG2	TRUE	TRUE
chr1	113073574	C	A	ENST00000361127	ENSG00000198799	LRIG2	TRUE	TRUE
chr1	113073584	A	T	ENST00000361127	ENSG00000198799	LRIG2	TRUE	TRUE
chr1	113073588	T	A	ENST00000361127	ENSG00000198799	LRIG2	TRUE	TRUE
chr1	113073603	G	A	ENST00000361127	ENSG00000198799	LRIG2	TRUE	TRUE
chr1	113073604	G	A	ENST00000361127	ENSG00000198799	LRIG2	TRUE	TRUE
chr1	113073615	C	A	ENST00000361127	ENSG00000198799	LRIG2	TRUE	TRUE
chr1	113073621	T	A	ENST00000361127	ENSG00000198799	LRIG2	TRUE	TRUE
chr1	113073646	G	A	ENST00000361127	ENSG00000198799	LRIG2	TRUE	FALSE
chr1	113073646	G	C	ENST00000361127	ENSG00000198799	LRIG2	TRUE	FALSE
chr1	113073646	G	T	ENST00000361127	ENSG00000198799	LRIG2	TRUE	FALSE
chr1	113073647	T	A	ENST00000361127	ENSG00000198799	LRIG2	TRUE	FALSE
chr1	113073647	T	C	ENST00000361127	ENSG00000198799	LRIG2	TRUE	FALSE
chr1	113073647	T	G	ENST00000361127	ENSG00000198799	LRIG2	TRUE	FALSE
chr1	113091316	A	C	ENST00000361127	ENSG00000198799	LRIG2	TRUE	FALSE
chr1	113091316	A	G	ENST00000361127	ENSG00000198799	LRIG2	TRUE	FALSE
chr1	113091316	A	T	ENST00000361127	ENSG00000198799	LRIG2	TRUE	FALSE
chr1	113091317	G	A	ENST00000361127	ENSG00000198799	LRIG2	TRUE	FALSE
chr1	113091317	G	C	ENST00000361127	ENSG00000198799	LRIG2	TRUE	FALSE
chr1	113091317	G	T	ENST00000361127	ENSG00000198799	LRIG2	TRUE	FALSE
chr1	113091338	T	A	ENST00000361127	ENSG00000198799	LRIG2	TRUE	TRUE
chr1	113091347	G	A	ENST00000361127	ENSG00000198799	LRIG2	TRUE	TRUE
chr1	113091348	G	A	ENST00000361127	ENSG00000198799	LRIG2	TRUE	TRUE
chr1	113091359	T	A	ENST00000361127	ENSG00000198799	LRIG2	TRUE	TRUE
chr1	113091361	G	T	ENST00000361127	ENSG00000198799	LRIG2	TRUE	TRUE
chr1	113091365	C	A	ENST00000361127	ENSG00000198799	LRIG2	TRUE	TRUE
chr1	113091365	C	G	ENST00000361127	ENSG00000198799	LRIG2	TRUE	TRUE
chr1	113091367	C	T	ENST00000361127	ENSG00000198799	LRIG2	TRUE	TRUE
chr1	113091374	T	A	ENST00000361127	ENSG00000198799	LRIG2	TRUE	TRUE
chr1	113091374	T	G	ENST00000361127	ENSG00000198799	LRIG2	TRUE	TRUE
chr1	113091376	C	T	ENST00000361127	ENSG00000198799	LRIG2	TRUE	TRUE
chr1	113091379	G	T	ENST00000361127	ENSG00000198799	LRIG2	TRUE	TRUE
chr1	113091384	G	A	ENST00000361127	ENSG00000198799	LRIG2	TRUE	FALSE
chr1	113091384	G	C	ENST00000361127	ENSG00000198799	LRIG2	TRUE	FALSE
chr1	113091384	G	T	ENST00000361127	ENSG00000198799	LRIG2	TRUE	FALSE
chr1	113091385	T	A	ENST00000361127	ENSG00000198799	LRIG2	TRUE	FALSE
chr1	113091385	T	C	ENST00000361127	ENSG00000198799	LRIG2	TRUE	FALSE
chr1	113091385	T	G	ENST00000361127	ENSG00000198799	LRIG2	TRUE	FALSE
chr1	113093204	A	C	ENST00000361127	ENSG00000198799	LRIG2	TRUE	FALSE
chr1	113093204	A	G	ENST00000361127	ENSG00000198799	LRIG2	TRUE	FALSE
chr1	113093204	A	T	ENST00000361127	ENSG00000198799	LRIG2	TRUE	FALSE
chr1	113093205	G	A	ENST00000361127	ENSG00000198799	LRIG2	TRUE	FALSE
chr1	113093205	G	C	ENST00000361127	ENSG00000198799	LRIG2	TRUE	FALSE
chr1	113093205	G	T	ENST00000361127	ENSG00000198799	LRIG2	TRUE	FALSE
chr1	113093207	A	T	ENST00000361127	ENSG00000198799	LRIG2	TRUE	TRUE
chr1	113093218	C	A	ENST00000361127	ENSG00000198799	LRIG2	TRUE	TRUE
chr1	113093218	C	G	ENST00000361127	ENSG00000198799	LRIG2	TRUE	TRUE
chr1	113093222	G	T	ENST00000361127	ENSG00000198799	LRIG2	TRUE	TRUE
chr1	113093231	G	T	ENST00000361127	ENSG00000198799	LRIG2	TRUE	TRUE
chr1	113093242	T	A	ENST00000361127	ENSG00000198799	LRIG2	TRUE	TRUE
chr1	113093242	T	G	ENST00000361127	ENSG00000198799	LRIG2	TRUE	TRUE
chr1	113093246	G	T	ENST00000361127	ENSG00000198799	LRIG2	TRUE	TRUE
chr1	113093249	G	T	ENST00000361127	ENSG00000198799	LRIG2	TRUE	TRUE
chr1	113093277	C	A	ENST00000361127	ENSG00000198799	LRIG2	TRUE	TRUE
chr1	113093277	C	G	ENST00000361127	ENSG00000198799	LRIG2	TRUE	TRUE
chr1	113093280	T	A	ENST00000361127	ENSG00000198799	LRIG2	TRUE	TRUE
chr1	113093280	T	G	ENST00000361127	ENSG00000198799	LRIG2	TRUE	TRUE
chr1	113093281	G	A	ENST00000361127	ENSG00000198799	LRIG2	TRUE	FALSE
chr1	113093281	G	C	ENST00000361127	ENSG00000198799	LRIG2	TRUE	FALSE
chr1	113093281	G	T	ENST00000361127	ENSG00000198799	LRIG2	TRUE	FALSE
chr1	113093282	T	A	ENST00000361127	ENSG00000198799	LRIG2	TRUE	FALSE
chr1	113093282	T	C	ENST00000361127	ENSG00000198799	LRIG2	TRUE	FALSE
chr1	113093282	T	G	ENST00000361127	ENSG00000198799	LRIG2	TRUE	FALSE
chr1	113093428	A	C	ENST00000361127	ENSG00000198799	LRIG2	TRUE	FALSE
chr1	113093428	A	G	ENST00000361127	ENSG00000198799	LRIG2	TRUE	FALSE
chr1	113093428	A	T	ENST00000361127	ENSG00000198799	LRIG2	TRUE	TRUE
chr1	113093429	G	A	ENST00000361127	ENSG00000198799	LRIG2	TRUE	FALSE
chr1	113093429	G	C	ENST00000361127	ENSG00000198799	LRIG2	TRUE	TRUE
chr1	113093429	G	T	ENST00000361127	ENSG00000198799	LRIG2	TRUE	FALSE
chr1	113093449	G	T	ENST00000361127	ENSG00000198799	LRIG2	TRUE	TRUE
chr1	113093461	C	T	ENST00000361127	ENSG00000198799	LRIG2	TRUE	TRUE
chr1	113093470	C	T	ENST00000361127	ENSG00000198799	LRIG2	TRUE	TRUE
chr1	113093478	C	A	ENST00000361127	ENSG00000198799	LRIG2	TRUE	TRUE
chr1	113093478	C	G	ENST00000361127	ENSG00000198799	LRIG2	TRUE	TRUE
chr1	113093488	G	T	ENST00000361127	ENSG00000198799	LRIG2	TRUE	TRUE
chr1	113093495	T	A	ENST00000361127	ENSG00000198799	LRIG2	TRUE	TRUE
chr1	113093495	T	G	ENST00000361127	ENSG00000198799	LRIG2	TRUE	TRUE
chr1	113093507	C	A	ENST00000361127	ENSG00000198799	LRIG2	TRUE	TRUE
chr1	113093507	C	G	ENST00000361127	ENSG00000198799	LRIG2	TRUE	TRUE
chr1	113093519	C	A	ENST00000361127	ENSG00000198799	LRIG2	TRUE	TRUE
chr1	113093519	C	G	ENST00000361127	ENSG00000198799	LRIG2	TRUE	TRUE
chr1	113093521	G	T	ENST00000361127	ENSG00000198799	LRIG2	TRUE	TRUE
chr1	113093527	A	T	ENST00000361127	ENSG00000198799	LRIG2	TRUE	TRUE
chr1	113093537	C	A	ENST00000361127	ENSG00000198799	LRIG2	TRUE	TRUE
chr1	113093537	C	G	ENST00000361127	ENSG00000198799	LRIG2	TRUE	TRUE
chr1	113093551	C	T	ENST00000361127	ENSG00000198799	LRIG2	TRUE	TRUE
chr1	113093557	A	T	ENST00000361127	ENSG00000198799	LRIG2	TRUE	TRUE
chr1	113093562	C	A	ENST00000361127	ENSG00000198799	LRIG2	TRUE	TRUE
chr1	113093562	C	G	ENST00000361127	ENSG00000198799	LRIG2	TRUE	TRUE
chr1	113093565	G	A	ENST00000361127	ENSG00000198799	LRIG2	TRUE	FALSE
chr1	113093565	G	C	ENST00000361127	ENSG00000198799	LRIG2	TRUE	FALSE
chr1	113093565	G	T	ENST00000361127	ENSG00000198799	LRIG2	TRUE	FALSE
chr1	113093566	T	A	ENST00000361127	ENSG00000198799	LRIG2	TRUE	FALSE
chr1	113093566	T	C	ENST00000361127	ENSG00000198799	LRIG2	TRUE	FALSE
chr1	113093566	T	G	ENST00000361127	ENSG00000198799	LRIG2	TRUE	FALSE
chr1	113094337	A	C	ENST00000361127	ENSG00000198799	LRIG2	TRUE	FALSE
chr1	113094337	A	G	ENST00000361127	ENSG00000198799	LRIG2	TRUE	FALSE
chr1	113094337	A	T	ENST00000361127	ENSG00000198799	LRIG2	TRUE	FALSE
chr1	113094338	G	A	ENST00000361127	ENSG00000198799	LRIG2	TRUE	FALSE
chr1	113094338	G	C	ENST00000361127	ENSG00000198799	LRIG2	TRUE	FALSE
chr1	113094338	G	T	ENST00000361127	ENSG00000198799	LRIG2	TRUE	FALSE
chr1	113094344	T	A	ENST00000361127	ENSG00000198799	LRIG2	TRUE	TRUE
chr1	113094344	T	G	ENST00000361127	ENSG00000198799	LRIG2	TRUE	TRUE
chr1	113094355	A	T	ENST00000361127	ENSG00000198799	LRIG2	TRUE	TRUE
chr1	113094368	T	A	ENST00000361127	ENSG00000198799	LRIG2	TRUE	TRUE
chr1	113094370	G	T	ENST00000361127	ENSG00000198799	LRIG2	TRUE	TRUE
chr1	113094381	C	A	ENST00000361127	ENSG00000198799	LRIG2	TRUE	TRUE
chr1	113094392	T	A	ENST00000361127	ENSG00000198799	LRIG2	TRUE	TRUE
chr1	113094392	T	G	ENST00000361127	ENSG00000198799	LRIG2	TRUE	TRUE
chr1	113094395	C	A	ENST00000361127	ENSG00000198799	LRIG2	TRUE	TRUE
chr1	113094395	C	G	ENST00000361127	ENSG00000198799	LRIG2	TRUE	TRUE
chr1	113094404	T	A	ENST00000361127	ENSG00000198799	LRIG2	TRUE	TRUE
chr1	113094404	T	G	ENST00000361127	ENSG00000198799	LRIG2	TRUE	TRUE
chr1	113094407	T	A	ENST00000361127	ENSG00000198799	LRIG2	TRUE	TRUE
chr1	113094407	T	G	ENST00000361127	ENSG00000198799	LRIG2	TRUE	TRUE
chr1	113094415	A	T	ENST00000361127	ENSG00000198799	LRIG2	TRUE	TRUE
chr1	113094419	T	A	ENST00000361127	ENSG00000198799	LRIG2	TRUE	TRUE
chr1	113094419	T	G	ENST00000361127	ENSG00000198799	LRIG2	TRUE	TRUE
chr1	113094430	C	T	ENST00000361127	ENSG00000198799	LRIG2	TRUE	TRUE
chr1	113094451	A	T	ENST00000361127	ENSG00000198799	LRIG2	TRUE	TRUE
chr1	113094460	A	T	ENST00000361127	ENSG00000198799	LRIG2	TRUE	TRUE
chr1	113094475	C	T	ENST00000361127	ENSG00000198799	LRIG2	TRUE	TRUE
chr1	113094482	T	A	ENST00000361127	ENSG00000198799	LRIG2	TRUE	TRUE
chr1	113094483	G	A	ENST00000361127	ENSG00000198799	LRIG2	TRUE	TRUE
chr1	113094483	G	C	ENST00000361127	ENSG00000198799	LRIG2	TRUE	TRUE
chr1	113094483	G	T	ENST00000361127	ENSG00000198799	LRIG2	TRUE	TRUE
chr1	113094484	T	A	ENST00000361127	ENSG00000198799	LRIG2	TRUE	TRUE
chr1	113094484	T	C	ENST00000361127	ENSG00000198799	LRIG2	TRUE	TRUE
chr1	113094484	T	G	ENST00000361127	ENSG00000198799	LRIG2	TRUE	TRUE
chr1	113094610	A	C	ENST00000361127	ENSG00000198799	LRIG2	TRUE	FALSE
chr1	113094610	A	G	ENST00000361127	ENSG00000198799	LRIG2	TRUE	FALSE
chr1	113094610	A	T	ENST00000361127	ENSG00000198799	LRIG2	TRUE	FALSE
chr1	113094611	G	A	ENST00000361127	ENSG00000198799	LRIG2	TRUE	FALSE
chr1	113094611	G	C	ENST00000361127	ENSG00000198799	LRIG2	TRUE	FALSE
chr1	113094611	G	T	ENST00000361127	ENSG00000198799	LRIG2	TRUE	FALSE
chr1	113094613	G	T	ENST00000361127	ENSG00000198799	LRIG2	TRUE	TRUE
chr1	113094619	A	T	ENST00000361127	ENSG00000198799	LRIG2	TRUE	TRUE
chr1	113094622	A	T	ENST00000361127	ENSG00000198799	LRIG2	TRUE	TRUE
chr1	113094628	A	T	ENST00000361127	ENSG00000198799	LRIG2	TRUE	TRUE
chr1	113094634	A	T	ENST00000361127	ENSG00000198799	LRIG2	TRUE	TRUE
chr1	113094643	G	T	ENST00000361127	ENSG00000198799	LRIG2	TRUE	TRUE
chr1	113094658	C	T	ENST00000361127	ENSG00000198799	LRIG2	TRUE	TRUE
chr1	113094674	T	A	ENST00000361127	ENSG00000198799	LRIG2	TRUE	TRUE
chr1	113094674	T	G	ENST00000361127	ENSG00000198799	LRIG2	TRUE	TRUE
chr1	113094676	A	T	ENST00000361127	ENSG00000198799	LRIG2	TRUE	TRUE
chr1	113094683	T	A	ENST00000361127	ENSG00000198799	LRIG2	TRUE	TRUE
chr1	113094685	A	T	ENST00000361127	ENSG00000198799	LRIG2	TRUE	TRUE
chr1	113094691	C	T	ENST00000361127	ENSG00000198799	LRIG2	TRUE	TRUE
chr1	113094700	G	T	ENST00000361127	ENSG00000198799	LRIG2	TRUE	TRUE
chr1	113094709	A	T	ENST00000361127	ENSG00000198799	LRIG2	TRUE	TRUE
chr1	113094715	A	T	ENST00000361127	ENSG00000198799	LRIG2	TRUE	TRUE
chr1	113094721	G	T	ENST00000361127	ENSG00000198799	LRIG2	TRUE	TRUE
chr1	113094737	T	A	ENST00000361127	ENSG00000198799	LRIG2	TRUE	TRUE
chr1	113094748	G	T	ENST00000361127	ENSG00000198799	LRIG2	TRUE	TRUE
chr1	113094751	G	T	ENST00000361127	ENSG00000198799	LRIG2	TRUE	TRUE
chr1	113094756	G	A	ENST00000361127	ENSG00000198799	LRIG2	TRUE	TRUE
chr1	113094756	G	C	ENST00000361127	ENSG00000198799	LRIG2	TRUE	TRUE
chr1	113094756	G	T	ENST00000361127	ENSG00000198799	LRIG2	TRUE	TRUE
chr1	113094757	T	A	ENST00000361127	ENSG00000198799	LRIG2	TRUE	TRUE
chr1	113094757	T	C	ENST00000361127	ENSG00000198799	LRIG2	TRUE	FALSE
chr1	113094757	T	G	ENST00000361127	ENSG00000198799	LRIG2	TRUE	TRUE
chr1	113095872	A	C	ENST00000361127	ENSG00000198799	LRIG2	TRUE	FALSE
chr1	113095872	A	G	ENST00000361127	ENSG00000198799	LRIG2	TRUE	FALSE
chr1	113095872	A	T	ENST00000361127	ENSG00000198799	LRIG2	TRUE	FALSE
chr1	113095873	G	A	ENST00000361127	ENSG00000198799	LRIG2	TRUE	FALSE
chr1	113095873	G	C	ENST00000361127	ENSG00000198799	LRIG2	TRUE	FALSE
chr1	113095873	G	T	ENST00000361127	ENSG00000198799	LRIG2	TRUE	FALSE
chr1	113095875	G	T	ENST00000361127	ENSG00000198799	LRIG2	TRUE	TRUE
chr1	113095881	G	T	ENST00000361127	ENSG00000198799	LRIG2	TRUE	TRUE
chr1	113095899	C	T	ENST00000361127	ENSG00000198799	LRIG2	TRUE	TRUE
chr1	113095908	A	T	ENST00000361127	ENSG00000198799	LRIG2	TRUE	TRUE
chr1	113095915	G	A	ENST00000361127	ENSG00000198799	LRIG2	TRUE	TRUE
chr1	113095916	G	A	ENST00000361127	ENSG00000198799	LRIG2	TRUE	TRUE
chr1	113095918	T	A	ENST00000361127	ENSG00000198799	LRIG2	TRUE	TRUE
chr1	113095922	T	A	ENST00000361127	ENSG00000198799	LRIG2	TRUE	TRUE
chr1	113095922	T	G	ENST00000361127	ENSG00000198799	LRIG2	TRUE	TRUE
chr1	113095927	T	A	ENST00000361127	ENSG00000198799	LRIG2	TRUE	TRUE
chr1	113095929	C	T	ENST00000361127	ENSG00000198799	LRIG2	TRUE	TRUE
chr1	113095936	T	A	ENST00000361127	ENSG00000198799	LRIG2	TRUE	TRUE
chr1	113095936	T	G	ENST00000361127	ENSG00000198799	LRIG2	TRUE	TRUE
chr1	113095938	C	T	ENST00000361127	ENSG00000198799	LRIG2	TRUE	TRUE
chr1	113095941	C	T	ENST00000361127	ENSG00000198799	LRIG2	TRUE	TRUE
chr1	113095949	T	A	ENST00000361127	ENSG00000198799	LRIG2	TRUE	TRUE
chr1	113095949	T	G	ENST00000361127	ENSG00000198799	LRIG2	TRUE	TRUE
chr1	113095956	C	T	ENST00000361127	ENSG00000198799	LRIG2	TRUE	TRUE
chr1	113095968	G	T	ENST00000361127	ENSG00000198799	LRIG2	TRUE	TRUE
chr1	113095971	A	T	ENST00000361127	ENSG00000198799	LRIG2	TRUE	TRUE
chr1	113095990	G	A	ENST00000361127	ENSG00000198799	LRIG2	TRUE	TRUE
chr1	113095991	G	A	ENST00000361127	ENSG00000198799	LRIG2	TRUE	TRUE
chr1	113095992	G	T	ENST00000361127	ENSG00000198799	LRIG2	TRUE	TRUE
chr1	113096000	C	A	ENST00000361127	ENSG00000198799	LRIG2	TRUE	TRUE
chr1	113096001	C	T	ENST00000361127	ENSG00000198799	LRIG2	TRUE	TRUE
chr1	113096004	A	T	ENST00000361127	ENSG00000198799	LRIG2	TRUE	TRUE
chr1	113096013	G	T	ENST00000361127	ENSG00000198799	LRIG2	TRUE	TRUE
chr1	113096018	G	A	ENST00000361127	ENSG00000198799	LRIG2	TRUE	TRUE
chr1	113096018	G	C	ENST00000361127	ENSG00000198799	LRIG2	TRUE	TRUE
chr1	113096018	G	T	ENST00000361127	ENSG00000198799	LRIG2	TRUE	TRUE
chr1	113096019	T	A	ENST00000361127	ENSG00000198799	LRIG2	TRUE	TRUE
chr1	113096019	T	C	ENST00000361127	ENSG00000198799	LRIG2	TRUE	FALSE
chr1	113096019	T	G	ENST00000361127	ENSG00000198799	LRIG2	TRUE	TRUE
chr1	113096220	A	C	ENST00000361127	ENSG00000198799	LRIG2	TRUE	TRUE
chr1	113096220	A	G	ENST00000361127	ENSG00000198799	LRIG2	TRUE	TRUE
chr1	113096220	A	T	ENST00000361127	ENSG00000198799	LRIG2	TRUE	TRUE
chr1	113096221	G	A	ENST00000361127	ENSG00000198799	LRIG2	TRUE	TRUE
chr1	113096221	G	C	ENST00000361127	ENSG00000198799	LRIG2	TRUE	TRUE
chr1	113096221	G	T	ENST00000361127	ENSG00000198799	LRIG2	TRUE	TRUE
chr1	113096227	T	A	ENST00000361127	ENSG00000198799	LRIG2	TRUE	TRUE
chr1	113096234	T	A	ENST00000361127	ENSG00000198799	LRIG2	TRUE	TRUE
chr1	113096234	T	G	ENST00000361127	ENSG00000198799	LRIG2	TRUE	TRUE
chr1	113096238	C	T	ENST00000361127	ENSG00000198799	LRIG2	TRUE	TRUE
chr1	113096256	G	T	ENST00000361127	ENSG00000198799	LRIG2	TRUE	TRUE
chr1	113096281	T	A	ENST00000361127	ENSG00000198799	LRIG2	TRUE	TRUE
chr1	113096281	T	G	ENST00000361127	ENSG00000198799	LRIG2	TRUE	TRUE
chr1	113096284	T	A	ENST00000361127	ENSG00000198799	LRIG2	TRUE	TRUE
chr1	113096286	G	T	ENST00000361127	ENSG00000198799	LRIG2	TRUE	TRUE
chr1	113096289	A	T	ENST00000361127	ENSG00000198799	LRIG2	TRUE	TRUE
chr1	113096293	T	A	ENST00000361127	ENSG00000198799	LRIG2	TRUE	TRUE
chr1	113096299	T	A	ENST00000361127	ENSG00000198799	LRIG2	TRUE	TRUE
chr1	113096299	T	G	ENST00000361127	ENSG00000198799	LRIG2	TRUE	TRUE
chr1	113096301	G	T	ENST00000361127	ENSG00000198799	LRIG2	TRUE	TRUE
chr1	113096310	A	T	ENST00000361127	ENSG00000198799	LRIG2	TRUE	TRUE
chr1	113096340	A	T	ENST00000361127	ENSG00000198799	LRIG2	TRUE	TRUE
chr1	113096358	C	T	ENST00000361127	ENSG00000198799	LRIG2	TRUE	TRUE
chr1	113096365	T	A	ENST00000361127	ENSG00000198799	LRIG2	TRUE	TRUE
chr1	113096365	T	G	ENST00000361127	ENSG00000198799	LRIG2	TRUE	TRUE
chr1	113096366	G	A	ENST00000361127	ENSG00000198799	LRIG2	TRUE	FALSE
chr1	113096366	G	C	ENST00000361127	ENSG00000198799	LRIG2	TRUE	FALSE
chr1	113096366	G	T	ENST00000361127	ENSG00000198799	LRIG2	TRUE	FALSE
chr1	113096367	T	A	ENST00000361127	ENSG00000198799	LRIG2	TRUE	FALSE
chr1	113096367	T	C	ENST00000361127	ENSG00000198799	LRIG2	FALSE	FALSE
chr1	113096367	T	G	ENST00000361127	ENSG00000198799	LRIG2	TRUE	FALSE
chr1	113098703	A	C	ENST00000361127	ENSG00000198799	LRIG2	TRUE	FALSE
chr1	113098703	A	G	ENST00000361127	ENSG00000198799	LRIG2	TRUE	FALSE
chr1	113098703	A	T	ENST00000361127	ENSG00000198799	LRIG2	TRUE	FALSE
chr1	113098704	G	A	ENST00000361127	ENSG00000198799	LRIG2	TRUE	FALSE
chr1	113098704	G	C	ENST00000361127	ENSG00000198799	LRIG2	TRUE	FALSE
chr1	113098704	G	T	ENST00000361127	ENSG00000198799	LRIG2	TRUE	FALSE
chr1	113098710	T	A	ENST00000361127	ENSG00000198799	LRIG2	TRUE	TRUE
chr1	113098710	T	G	ENST00000361127	ENSG00000198799	LRIG2	TRUE	TRUE
chr1	113098712	A	T	ENST00000361127	ENSG00000198799	LRIG2	TRUE	TRUE
chr1	113098721	G	T	ENST00000361127	ENSG00000198799	LRIG2	TRUE	TRUE
chr1	113098728	C	A	ENST00000361127	ENSG00000198799	LRIG2	TRUE	TRUE
chr1	113098728	C	G	ENST00000361127	ENSG00000198799	LRIG2	TRUE	TRUE
chr1	113098731	G	A	ENST00000361127	ENSG00000198799	LRIG2	TRUE	TRUE
chr1	113098732	G	A	ENST00000361127	ENSG00000198799	LRIG2	TRUE	TRUE
chr1	113098739	G	T	ENST00000361127	ENSG00000198799	LRIG2	TRUE	TRUE
chr1	113098751	G	T	ENST00000361127	ENSG00000198799	LRIG2	TRUE	TRUE
chr1	113098763	G	T	ENST00000361127	ENSG00000198799	LRIG2	TRUE	TRUE
chr1	113098781	A	T	ENST00000361127	ENSG00000198799	LRIG2	TRUE	TRUE
chr1	113098786	G	A	ENST00000361127	ENSG00000198799	LRIG2	TRUE	FALSE
chr1	113098786	G	C	ENST00000361127	ENSG00000198799	LRIG2	TRUE	FALSE
chr1	113098786	G	T	ENST00000361127	ENSG00000198799	LRIG2	TRUE	FALSE
chr1	113098787	T	A	ENST00000361127	ENSG00000198799	LRIG2	TRUE	FALSE
chr1	113098787	T	C	ENST00000361127	ENSG00000198799	LRIG2	TRUE	FALSE
chr1	113098787	T	G	ENST00000361127	ENSG00000198799	LRIG2	TRUE	FALSE
chr1	113100209	A	C	ENST00000361127	ENSG00000198799	LRIG2	TRUE	FALSE
chr1	113100209	A	G	ENST00000361127	ENSG00000198799	LRIG2	TRUE	FALSE
chr1	113100209	A	T	ENST00000361127	ENSG00000198799	LRIG2	TRUE	FALSE
chr1	113100210	G	A	ENST00000361127	ENSG00000198799	LRIG2	TRUE	FALSE
chr1	113100210	G	C	ENST00000361127	ENSG00000198799	LRIG2	TRUE	FALSE
chr1	113100210	G	T	ENST00000361127	ENSG00000198799	LRIG2	TRUE	FALSE
chr1	113100216	T	A	ENST00000361127	ENSG00000198799	LRIG2	TRUE	TRUE
chr1	113100216	T	G	ENST00000361127	ENSG00000198799	LRIG2	TRUE	TRUE
chr1	113100218	C	T	ENST00000361127	ENSG00000198799	LRIG2	TRUE	TRUE
chr1	113100221	G	T	ENST00000361127	ENSG00000198799	LRIG2	TRUE	TRUE
chr1	113100227	C	T	ENST00000361127	ENSG00000198799	LRIG2	TRUE	TRUE
chr1	113100233	A	T	ENST00000361127	ENSG00000198799	LRIG2	TRUE	TRUE
chr1	113100237	C	A	ENST00000361127	ENSG00000198799	LRIG2	TRUE	TRUE
chr1	113100237	C	G	ENST00000361127	ENSG00000198799	LRIG2	TRUE	TRUE
chr1	113100245	A	T	ENST00000361127	ENSG00000198799	LRIG2	TRUE	TRUE
chr1	113100248	A	T	ENST00000361127	ENSG00000198799	LRIG2	TRUE	TRUE
chr1	113100266	G	T	ENST00000361127	ENSG00000198799	LRIG2	TRUE	TRUE
chr1	113100275	G	T	ENST00000361127	ENSG00000198799	LRIG2	TRUE	TRUE
chr1	113100283	G	A	ENST00000361127	ENSG00000198799	LRIG2	TRUE	FALSE
chr1	113100283	G	C	ENST00000361127	ENSG00000198799	LRIG2	TRUE	FALSE
chr1	113100283	G	T	ENST00000361127	ENSG00000198799	LRIG2	TRUE	FALSE
chr1	113100284	T	A	ENST00000361127	ENSG00000198799	LRIG2	TRUE	FALSE
chr1	113100284	T	C	ENST00000361127	ENSG00000198799	LRIG2	TRUE	FALSE
chr1	113100284	T	G	ENST00000361127	ENSG00000198799	LRIG2	TRUE	FALSE
chr1	113100418	A	C	ENST00000361127	ENSG00000198799	LRIG2	TRUE	FALSE
chr1	113100418	A	G	ENST00000361127	ENSG00000198799	LRIG2	TRUE	FALSE
chr1	113100418	A	T	ENST00000361127	ENSG00000198799	LRIG2	TRUE	FALSE
chr1	113100419	G	A	ENST00000361127	ENSG00000198799	LRIG2	TRUE	FALSE
chr1	113100419	G	C	ENST00000361127	ENSG00000198799	LRIG2	TRUE	TRUE
chr1	113100419	G	T	ENST00000361127	ENSG00000198799	LRIG2	TRUE	TRUE
chr1	113100425	T	A	ENST00000361127	ENSG00000198799	LRIG2	TRUE	TRUE
chr1	113100451	C	T	ENST00000361127	ENSG00000198799	LRIG2	TRUE	TRUE
chr1	113100454	G	T	ENST00000361127	ENSG00000198799	LRIG2	TRUE	TRUE
chr1	113100469	C	T	ENST00000361127	ENSG00000198799	LRIG2	TRUE	TRUE
chr1	113100479	T	A	ENST00000361127	ENSG00000198799	LRIG2	TRUE	TRUE
chr1	113100479	T	G	ENST00000361127	ENSG00000198799	LRIG2	TRUE	TRUE
chr1	113100481	A	T	ENST00000361127	ENSG00000198799	LRIG2	TRUE	TRUE
chr1	113100484	G	T	ENST00000361127	ENSG00000198799	LRIG2	TRUE	TRUE
chr1	113100489	G	A	ENST00000361127	ENSG00000198799	LRIG2	TRUE	FALSE
chr1	113100489	G	C	ENST00000361127	ENSG00000198799	LRIG2	TRUE	FALSE
chr1	113100489	G	T	ENST00000361127	ENSG00000198799	LRIG2	TRUE	FALSE
chr1	113100490	T	A	ENST00000361127	ENSG00000198799	LRIG2	TRUE	FALSE
chr1	113100490	T	C	ENST00000361127	ENSG00000198799	LRIG2	TRUE	FALSE
chr1	113100490	T	G	ENST00000361127	ENSG00000198799	LRIG2	TRUE	FALSE
chr1	113107592	A	C	ENST00000361127	ENSG00000198799	LRIG2	TRUE	FALSE
chr1	113107592	A	G	ENST00000361127	ENSG00000198799	LRIG2	TRUE	FALSE
chr1	113107592	A	T	ENST00000361127	ENSG00000198799	LRIG2	TRUE	FALSE
chr1	113107593	G	A	ENST00000361127	ENSG00000198799	LRIG2	TRUE	FALSE
chr1	113107593	G	C	ENST00000361127	ENSG00000198799	LRIG2	TRUE	FALSE
chr1	113107593	G	T	ENST00000361127	ENSG00000198799	LRIG2	TRUE	FALSE
chr1	113107614	T	A	ENST00000361127	ENSG00000198799	LRIG2	TRUE	TRUE
chr1	113107621	T	A	ENST00000361127	ENSG00000198799	LRIG2	TRUE	TRUE
chr1	113107627	C	A	ENST00000361127	ENSG00000198799	LRIG2	TRUE	TRUE
chr1	113107632	T	A	ENST00000361127	ENSG00000198799	LRIG2	TRUE	TRUE
chr1	113107634	A	T	ENST00000361127	ENSG00000198799	LRIG2	TRUE	TRUE
chr1	113107638	G	A	ENST00000361127	ENSG00000198799	LRIG2	TRUE	TRUE
chr1	113107639	G	A	ENST00000361127	ENSG00000198799	LRIG2	TRUE	TRUE
chr1	113107646	C	T	ENST00000361127	ENSG00000198799	LRIG2	TRUE	TRUE
chr1	113107650	G	A	ENST00000361127	ENSG00000198799	LRIG2	TRUE	TRUE
chr1	113107651	G	A	ENST00000361127	ENSG00000198799	LRIG2	TRUE	TRUE
chr1	113107653	T	A	ENST00000361127	ENSG00000198799	LRIG2	TRUE	TRUE
chr1	113107670	C	T	ENST00000361127	ENSG00000198799	LRIG2	TRUE	TRUE
chr1	113107693	T	A	ENST00000361127	ENSG00000198799	LRIG2	TRUE	TRUE
chr1	113107703	G	T	ENST00000361127	ENSG00000198799	LRIG2	TRUE	TRUE
chr1	113107707	G	A	ENST00000361127	ENSG00000198799	LRIG2	TRUE	TRUE
chr1	113107708	G	A	ENST00000361127	ENSG00000198799	LRIG2	TRUE	TRUE
chr1	113107718	C	T	ENST00000361127	ENSG00000198799	LRIG2	TRUE	TRUE
chr1	113107742	A	T	ENST00000361127	ENSG00000198799	LRIG2	TRUE	TRUE
chr1	113107756	T	A	ENST00000361127	ENSG00000198799	LRIG2	TRUE	TRUE
chr1	113107758	G	A	ENST00000361127	ENSG00000198799	LRIG2	TRUE	FALSE
chr1	113107758	G	C	ENST00000361127	ENSG00000198799	LRIG2	TRUE	FALSE
chr1	113107758	G	T	ENST00000361127	ENSG00000198799	LRIG2	TRUE	FALSE
chr1	113107759	T	A	ENST00000361127	ENSG00000198799	LRIG2	TRUE	FALSE
chr1	113107759	T	C	ENST00000361127	ENSG00000198799	LRIG2	TRUE	FALSE
chr1	113107759	T	G	ENST00000361127	ENSG00000198799	LRIG2	TRUE	FALSE
chr1	113110240	A	C	ENST00000361127	ENSG00000198799	LRIG2	TRUE	FALSE
chr1	113110240	A	G	ENST00000361127	ENSG00000198799	LRIG2	TRUE	FALSE
chr1	113110240	A	T	ENST00000361127	ENSG00000198799	LRIG2	TRUE	FALSE
chr1	113110241	G	A	ENST00000361127	ENSG00000198799	LRIG2	TRUE	FALSE
chr1	113110241	G	C	ENST00000361127	ENSG00000198799	LRIG2	TRUE	FALSE
chr1	113110241	G	T	ENST00000361127	ENSG00000198799	LRIG2	TRUE	FALSE
chr1	113110253	A	T	ENST00000361127	ENSG00000198799	LRIG2	TRUE	TRUE
chr1	113110259	C	T	ENST00000361127	ENSG00000198799	LRIG2	TRUE	TRUE
chr1	113110277	G	T	ENST00000361127	ENSG00000198799	LRIG2	TRUE	TRUE
chr1	113110295	A	T	ENST00000361127	ENSG00000198799	LRIG2	TRUE	TRUE
chr1	113110321	C	A	ENST00000361127	ENSG00000198799	LRIG2	TRUE	TRUE
chr1	113110344	C	A	ENST00000361127	ENSG00000198799	LRIG2	TRUE	TRUE
chr1	113110344	C	G	ENST00000361127	ENSG00000198799	LRIG2	TRUE	TRUE
chr1	113110362	G	A	ENST00000361127	ENSG00000198799	LRIG2	TRUE	TRUE
chr1	113110363	G	A	ENST00000361127	ENSG00000198799	LRIG2	TRUE	TRUE
chr1	113110367	A	T	ENST00000361127	ENSG00000198799	LRIG2	TRUE	TRUE
chr1	113110376	G	T	ENST00000361127	ENSG00000198799	LRIG2	TRUE	TRUE
chr1	113110387	T	A	ENST00000361127	ENSG00000198799	LRIG2	TRUE	TRUE
chr1	113110387	T	G	ENST00000361127	ENSG00000198799	LRIG2	TRUE	TRUE
chr1	113110400	G	T	ENST00000361127	ENSG00000198799	LRIG2	TRUE	TRUE
chr1	113110417	T	A	ENST00000361127	ENSG00000198799	LRIG2	TRUE	TRUE
chr1	113110417	T	G	ENST00000361127	ENSG00000198799	LRIG2	TRUE	TRUE
chr1	113110419	G	A	ENST00000361127	ENSG00000198799	LRIG2	TRUE	TRUE
chr1	113110420	G	A	ENST00000361127	ENSG00000198799	LRIG2	TRUE	TRUE
chr1	113110421	C	T	ENST00000361127	ENSG00000198799	LRIG2	TRUE	TRUE
chr1	113110424	C	T	ENST00000361127	ENSG00000198799	LRIG2	TRUE	TRUE
chr1	113110430	G	T	ENST00000361127	ENSG00000198799	LRIG2	TRUE	TRUE
chr1	113110433	G	T	ENST00000361127	ENSG00000198799	LRIG2	TRUE	TRUE
chr1	113110442	G	T	ENST00000361127	ENSG00000198799	LRIG2	TRUE	TRUE
chr1	113110447	T	A	ENST00000361127	ENSG00000198799	LRIG2	TRUE	TRUE
chr1	113110447	T	G	ENST00000361127	ENSG00000198799	LRIG2	TRUE	TRUE
chr1	113110458	T	A	ENST00000361127	ENSG00000198799	LRIG2	TRUE	TRUE
chr1	113110458	T	G	ENST00000361127	ENSG00000198799	LRIG2	TRUE	TRUE
chr1	113110487	G	T	ENST00000361127	ENSG00000198799	LRIG2	TRUE	TRUE
chr1	113110490	G	T	ENST00000361127	ENSG00000198799	LRIG2	TRUE	TRUE
chr1	113110493	A	T	ENST00000361127	ENSG00000198799	LRIG2	TRUE	TRUE
chr1	113110498	T	A	ENST00000361127	ENSG00000198799	LRIG2	TRUE	TRUE
chr1	113110498	T	G	ENST00000361127	ENSG00000198799	LRIG2	TRUE	TRUE
chr1	113110499	C	T	ENST00000361127	ENSG00000198799	LRIG2	TRUE	TRUE
chr1	113110504	T	A	ENST00000361127	ENSG00000198799	LRIG2	TRUE	TRUE
chr1	113110534	T	A	ENST00000361127	ENSG00000198799	LRIG2	TRUE	TRUE
chr1	113110534	T	G	ENST00000361127	ENSG00000198799	LRIG2	TRUE	TRUE
chr1	113110538	C	T	ENST00000361127	ENSG00000198799	LRIG2	TRUE	TRUE
chr1	113110541	A	T	ENST00000361127	ENSG00000198799	LRIG2	TRUE	TRUE
chr1	113110547	A	T	ENST00000361127	ENSG00000198799	LRIG2	TRUE	TRUE
chr1	113110562	G	T	ENST00000361127	ENSG00000198799	LRIG2	TRUE	TRUE
chr1	113110563	G	A	ENST00000361127	ENSG00000198799	LRIG2	TRUE	FALSE
chr1	113110563	G	C	ENST00000361127	ENSG00000198799	LRIG2	TRUE	FALSE
chr1	113110563	G	T	ENST00000361127	ENSG00000198799	LRIG2	TRUE	FALSE
chr1	113110564	T	A	ENST00000361127	ENSG00000198799	LRIG2	TRUE	FALSE
chr1	113110564	T	C	ENST00000361127	ENSG00000198799	LRIG2	TRUE	FALSE
chr1	113110564	T	G	ENST00000361127	ENSG00000198799	LRIG2	TRUE	FALSE
chr1	113112477	A	C	ENST00000361127	ENSG00000198799	LRIG2	TRUE	FALSE
chr1	113112477	A	G	ENST00000361127	ENSG00000198799	LRIG2	TRUE	FALSE
chr1	113112477	A	T	ENST00000361127	ENSG00000198799	LRIG2	TRUE	FALSE
chr1	113112478	G	A	ENST00000361127	ENSG00000198799	LRIG2	TRUE	FALSE
chr1	113112478	G	C	ENST00000361127	ENSG00000198799	LRIG2	TRUE	FALSE
chr1	113112478	G	T	ENST00000361127	ENSG00000198799	LRIG2	TRUE	FALSE
chr1	113112496	A	T	ENST00000361127	ENSG00000198799	LRIG2	TRUE	TRUE
chr1	113112538	A	T	ENST00000361127	ENSG00000198799	LRIG2	TRUE	TRUE
chr1	113112542	T	A	ENST00000361127	ENSG00000198799	LRIG2	TRUE	TRUE
chr1	113112542	T	G	ENST00000361127	ENSG00000198799	LRIG2	TRUE	TRUE
chr1	113112544	G	T	ENST00000361127	ENSG00000198799	LRIG2	TRUE	TRUE
chr1	113112549	T	A	ENST00000361127	ENSG00000198799	LRIG2	TRUE	TRUE
chr1	113112556	G	T	ENST00000361127	ENSG00000198799	LRIG2	TRUE	TRUE
chr1	113112559	G	T	ENST00000361127	ENSG00000198799	LRIG2	TRUE	TRUE
chr1	113112574	C	T	ENST00000361127	ENSG00000198799	LRIG2	TRUE	TRUE
chr1	113112584	G	A	ENST00000361127	ENSG00000198799	LRIG2	TRUE	TRUE
chr1	113112585	G	A	ENST00000361127	ENSG00000198799	LRIG2	TRUE	TRUE
chr1	113112586	C	T	ENST00000361127	ENSG00000198799	LRIG2	TRUE	TRUE
chr1	113112589	A	T	ENST00000361127	ENSG00000198799	LRIG2	TRUE	TRUE
chr1	113112619	C	T	ENST00000361127	ENSG00000198799	LRIG2	TRUE	TRUE
chr1	113112622	G	T	ENST00000361127	ENSG00000198799	LRIG2	TRUE	TRUE
chr1	113112625	A	T	ENST00000361127	ENSG00000198799	LRIG2	TRUE	TRUE
chr1	113112646	G	T	ENST00000361127	ENSG00000198799	LRIG2	TRUE	TRUE
chr1	113112676	A	T	ENST00000361127	ENSG00000198799	LRIG2	TRUE	TRUE
chr1	113112682	G	T	ENST00000361127	ENSG00000198799	LRIG2	TRUE	TRUE
chr1	113112691	G	T	ENST00000361127	ENSG00000198799	LRIG2	TRUE	TRUE
chr1	113112699	T	A	ENST00000361127	ENSG00000198799	LRIG2	TRUE	TRUE
chr1	113112699	T	G	ENST00000361127	ENSG00000198799	LRIG2	TRUE	TRUE
chr1	113112705	C	A	ENST00000361127	ENSG00000198799	LRIG2	TRUE	TRUE
chr1	113112712	C	T	ENST00000361127	ENSG00000198799	LRIG2	TRUE	TRUE
chr1	113112724	G	T	ENST00000361127	ENSG00000198799	LRIG2	TRUE	TRUE
chr1	113112734	C	A	ENST00000361127	ENSG00000198799	LRIG2	TRUE	TRUE
chr1	113112734	C	G	ENST00000361127	ENSG00000198799	LRIG2	TRUE	TRUE
chr1	113112758	T	A	ENST00000361127	ENSG00000198799	LRIG2	TRUE	TRUE
chr1	113112758	T	G	ENST00000361127	ENSG00000198799	LRIG2	TRUE	TRUE
chr1	113112760	G	T	ENST00000361127	ENSG00000198799	LRIG2	TRUE	TRUE
chr1	113112761	G	A	ENST00000361127	ENSG00000198799	LRIG2	TRUE	FALSE
chr1	113112761	G	C	ENST00000361127	ENSG00000198799	LRIG2	TRUE	FALSE
chr1	113112761	G	T	ENST00000361127	ENSG00000198799	LRIG2	TRUE	FALSE
chr1	113112762	T	A	ENST00000361127	ENSG00000198799	LRIG2	TRUE	FALSE
chr1	113112762	T	C	ENST00000361127	ENSG00000198799	LRIG2	TRUE	FALSE
chr1	113112762	T	G	ENST00000361127	ENSG00000198799	LRIG2	TRUE	FALSE
chr1	113114425	A	C	ENST00000361127	ENSG00000198799	LRIG2	TRUE	FALSE
chr1	113114425	A	G	ENST00000361127	ENSG00000198799	LRIG2	TRUE	FALSE
chr1	113114425	A	T	ENST00000361127	ENSG00000198799	LRIG2	TRUE	FALSE
chr1	113114426	G	A	ENST00000361127	ENSG00000198799	LRIG2	TRUE	FALSE
chr1	113114426	G	C	ENST00000361127	ENSG00000198799	LRIG2	TRUE	FALSE
chr1	113114426	G	T	ENST00000361127	ENSG00000198799	LRIG2	TRUE	FALSE
chr1	113114436	C	A	ENST00000361127	ENSG00000198799	LRIG2
chr1	113114436	C	G	ENST00000361127	ENSG00000198799	LRIG2
chr1	113114444	A	T	ENST00000361127	ENSG00000198799	LRIG2
chr1	113114453	G	T	ENST00000361127	ENSG00000198799	LRIG2
chr1	113114459	A	T	ENST00000361127	ENSG00000198799	LRIG2
chr1	113114471	C	T	ENST00000361127	ENSG00000198799	LRIG2
chr1	113114477	G	T	ENST00000361127	ENSG00000198799	LRIG2
chr1	113114490	T	A	ENST00000361127	ENSG00000198799	LRIG2
chr1	113114490	T	G	ENST00000361127	ENSG00000198799	LRIG2
chr1	113114492	C	T	ENST00000361127	ENSG00000198799	LRIG2
chr1	113114497	C	A	ENST00000361127	ENSG00000198799	LRIG2
chr1	113114504	G	T	ENST00000361127	ENSG00000198799	LRIG2	TRUE	TRUE
chr1	113114532	G	A	ENST00000361127	ENSG00000198799	LRIG2	TRUE	TRUE
chr1	113114533	G	A	ENST00000361127	ENSG00000198799	LRIG2	TRUE	TRUE
chr1	113114537	A	T	ENST00000361127	ENSG00000198799	LRIG2	TRUE	TRUE
chr1	113114553	T	A	ENST00000361127	ENSG00000198799	LRIG2	TRUE	TRUE
chr1	113114564	G	T	ENST00000361127	ENSG00000198799	LRIG2	TRUE	TRUE
chr1	113114567	C	T	ENST00000361127	ENSG00000198799	LRIG2	TRUE	TRUE
chr1	113114591	C	T	ENST00000361127	ENSG00000198799	LRIG2	TRUE	TRUE
chr1	113114621	G	T	ENST00000361127	ENSG00000198799	LRIG2	TRUE	TRUE
chr1	113114633	A	T	ENST00000361127	ENSG00000198799	LRIG2	TRUE	TRUE
chr1	113114638	T	A	ENST00000361127	ENSG00000198799	LRIG2	TRUE	TRUE
chr1	113114638	T	G	ENST00000361127	ENSG00000198799	LRIG2	TRUE	TRUE
chr1	113114644	C	A	ENST00000361127	ENSG00000198799	LRIG2	TRUE	TRUE
chr1	113114669	G	T	ENST00000361127	ENSG00000198799	LRIG2	TRUE	TRUE
chr1	113114686	C	A	ENST00000361127	ENSG00000198799	LRIG2	TRUE	TRUE
chr1	113114686	C	G	ENST00000361127	ENSG00000198799	LRIG2	TRUE	TRUE
chr1	113114700	C	A	ENST00000361127	ENSG00000198799	LRIG2	TRUE	TRUE
chr1	113114700	C	G	ENST00000361127	ENSG00000198799	LRIG2	TRUE	TRUE
chr1	113114713	T	A	ENST00000361127	ENSG00000198799	LRIG2	TRUE	TRUE
chr1	113114723	C	T	ENST00000361127	ENSG00000198799	LRIG2	TRUE	TRUE
chr1	113114741	G	T	ENST00000361127	ENSG00000198799	LRIG2	TRUE	TRUE
chr1	113114754	G	A	ENST00000361127	ENSG00000198799	LRIG2	TRUE	TRUE
chr1	113114755	G	A	ENST00000361127	ENSG00000198799	LRIG2	TRUE	TRUE
chr1	113114791	C	A	ENST00000361127	ENSG00000198799	LRIG2	TRUE	TRUE
chr1	113114794	T	A	ENST00000361127	ENSG00000198799	LRIG2	TRUE	TRUE
chr1	113114811	T	A	ENST00000361127	ENSG00000198799	LRIG2	TRUE	TRUE
chr1	113114817	G	A	ENST00000361127	ENSG00000198799	LRIG2	TRUE	TRUE
chr1	113114818	G	A	ENST00000361127	ENSG00000198799	LRIG2	TRUE	TRUE
chr1	113114833	C	A	ENST00000361127	ENSG00000198799	LRIG2	TRUE	TRUE
chr1	113114833	C	G	ENST00000361127	ENSG00000198799	LRIG2	TRUE	TRUE
chr1	113114840	A	T	ENST00000361127	ENSG00000198799	LRIG2
chr1	113114846	A	T	ENST00000361127	ENSG00000198799	LRIG2	TRUE	TRUE
chr1	113114852	G	T	ENST00000361127	ENSG00000198799	LRIG2	TRUE	TRUE
chr1	113114860	T	A	ENST00000361127	ENSG00000198799	LRIG2	TRUE	TRUE
chr1	113114860	T	G	ENST00000361127	ENSG00000198799	LRIG2	TRUE	TRUE
chr1	113114876	G	T	ENST00000361127	ENSG00000198799	LRIG2	TRUE	TRUE
chr1	113114877	G	A	ENST00000361127	ENSG00000198799	LRIG2	TRUE	FALSE
chr1	113114877	G	C	ENST00000361127	ENSG00000198799	LRIG2	TRUE	FALSE
chr1	113114877	G	T	ENST00000361127	ENSG00000198799	LRIG2	TRUE	FALSE
chr1	113114878	T	A	ENST00000361127	ENSG00000198799	LRIG2	TRUE	FALSE
chr1	113114878	T	C	ENST00000361127	ENSG00000198799	LRIG2	FALSE	FALSE
chr1	113114878	T	G	ENST00000361127	ENSG00000198799	LRIG2	TRUE	FALSE
chr1	113116285	A	C	ENST00000361127	ENSG00000198799	LRIG2	TRUE	FALSE
chr1	113116285	A	G	ENST00000361127	ENSG00000198799	LRIG2	TRUE	FALSE
chr1	113116285	A	T	ENST00000361127	ENSG00000198799	LRIG2	TRUE	FALSE
chr1	113116286	G	A	ENST00000361127	ENSG00000198799	LRIG2	TRUE	FALSE
chr1	113116286	G	C	ENST00000361127	ENSG00000198799	LRIG2	TRUE	FALSE
chr1	113116286	G	T	ENST00000361127	ENSG00000198799	LRIG2	TRUE	FALSE
chr1	113116289	G	T	ENST00000361127	ENSG00000198799	LRIG2	TRUE	TRUE
chr1	113116321	C	A	ENST00000361127	ENSG00000198799	LRIG2	TRUE	TRUE
chr1	113116321	C	G	ENST00000361127	ENSG00000198799	LRIG2	TRUE	TRUE
chr1	113116323	T	A	ENST00000361127	ENSG00000198799	LRIG2	TRUE	TRUE
chr1	113116331	C	T	ENST00000361127	ENSG00000198799	LRIG2	TRUE	TRUE
chr1	113116334	G	T	ENST00000361127	ENSG00000198799	LRIG2	TRUE	TRUE
chr1	113116346	G	T	ENST00000361127	ENSG00000198799	LRIG2	TRUE	TRUE
chr1	113116352	C	T	ENST00000361127	ENSG00000198799	LRIG2	TRUE	TRUE
chr1	113116355	G	T	ENST00000361127	ENSG00000198799	LRIG2	TRUE	TRUE
chr1	113116363	C	A	ENST00000361127	ENSG00000198799	LRIG2	TRUE	TRUE
chr1	113116363	C	G	ENST00000361127	ENSG00000198799	LRIG2	TRUE	TRUE
chr1	113116373	G	T	ENST00000361127	ENSG00000198799	LRIG2	TRUE	TRUE
chr1	113116388	C	T	ENST00000361127	ENSG00000198799	LRIG2	TRUE	TRUE
chr1	113116391	C	T	ENST00000361127	ENSG00000198799	LRIG2	TRUE	TRUE
chr1	113116412	G	T	ENST00000361127	ENSG00000198799	LRIG2
chr1	113116417	T	A	ENST00000361127	ENSG00000198799	LRIG2
chr1	113116417	T	G	ENST00000361127	ENSG00000198799	LRIG2
chr1	113116424	A	T	ENST00000361127	ENSG00000198799	LRIG2
chr1	113116437	G	A	ENST00000361127	ENSG00000198799	LRIG2	TRUE	FALSE
chr1	113116437	G	C	ENST00000361127	ENSG00000198799	LRIG2	TRUE	FALSE
chr1	113116437	G	T	ENST00000361127	ENSG00000198799	LRIG2	TRUE	FALSE
chr1	113116438	T	A	ENST00000361127	ENSG00000198799	LRIG2	TRUE	FALSE
chr1	113116438	T	C	ENST00000361127	ENSG00000198799	LRIG2	TRUE	FALSE
chr1	113116438	T	G	ENST00000361127	ENSG00000198799	LRIG2	TRUE	FALSE
chr1	113119231	A	C	ENST00000361127	ENSG00000198799	LRIG2	TRUE	FALSE
chr1	113119231	A	G	ENST00000361127	ENSG00000198799	LRIG2	TRUE	FALSE
chr1	113119231	A	T	ENST00000361127	ENSG00000198799	LRIG2	TRUE	FALSE
chr1	113119232	G	A	ENST00000361127	ENSG00000198799	LRIG2	TRUE	FALSE
chr1	113119232	G	C	ENST00000361127	ENSG00000198799	LRIG2	TRUE	FALSE
chr1	113119232	G	T	ENST00000361127	ENSG00000198799	LRIG2	TRUE	FALSE
chr1	113119258	C	A	ENST00000361127	ENSG00000198799	LRIG2	TRUE	TRUE
chr1	113119260	C	A	ENST00000361127	ENSG00000198799	LRIG2	TRUE	TRUE
chr1	113119260	C	G	ENST00000361127	ENSG00000198799	LRIG2	TRUE	TRUE
chr1	113119267	T	A	ENST00000361127	ENSG00000198799	LRIG2	TRUE	TRUE
chr1	113119270	T	A	ENST00000361127	ENSG00000198799	LRIG2	TRUE	TRUE
chr1	113119270	T	G	ENST00000361127	ENSG00000198799	LRIG2	TRUE	TRUE
chr1	113119288	C	A	ENST00000361127	ENSG00000198799	LRIG2	TRUE	TRUE
chr1	113119288	C	G	ENST00000361127	ENSG00000198799	LRIG2	TRUE	TRUE
chr1	113119298	C	T	ENST00000361127	ENSG00000198799	LRIG2	TRUE	TRUE
chr1	113119301	G	T	ENST00000361127	ENSG00000198799	LRIG2	TRUE	TRUE
chr1	113119306	C	A	ENST00000361127	ENSG00000198799	LRIG2	TRUE	TRUE
chr1	113119306	C	G	ENST00000361127	ENSG00000198799	LRIG2	TRUE	TRUE
chr1	113119309	T	A	ENST00000361127	ENSG00000198799	LRIG2	TRUE	TRUE
chr1	113119315	C	A	ENST00000361127	ENSG00000198799	LRIG2	TRUE	TRUE
chr1	113119315	C	G	ENST00000361127	ENSG00000198799	LRIG2	TRUE	TRUE
chr1	113119321	T	A	ENST00000361127	ENSG00000198799	LRIG2	TRUE	TRUE
chr1	113119321	T	G	ENST00000361127	ENSG00000198799	LRIG2	TRUE	TRUE
chr1	113119328	G	T	ENST00000361127	ENSG00000198799	LRIG2	TRUE	TRUE
chr1	113119331	G	T	ENST00000361127	ENSG00000198799	LRIG2	TRUE	TRUE
chr1	113119346	C	T	ENST00000361127	ENSG00000198799	LRIG2	TRUE	TRUE
chr1	113119370	C	T	ENST00000361127	ENSG00000198799	LRIG2	TRUE	TRUE
chr1	113119379	A	T	ENST00000361127	ENSG00000198799	LRIG2	TRUE	TRUE
chr1	113119382	G	T	ENST00000361127	ENSG00000198799	LRIG2	TRUE	TRUE
chr1	113119390	T	A	ENST00000361127	ENSG00000198799	LRIG2	TRUE	TRUE
chr1	113119390	T	G	ENST00000361127	ENSG00000198799	LRIG2	TRUE	TRUE
chr1	113119392	T	A	ENST00000361127	ENSG00000198799	LRIG2	TRUE	TRUE
chr1	113119392	T	G	ENST00000361127	ENSG00000198799	LRIG2	TRUE	TRUE
chr1	113119406	C	T	ENST00000361127	ENSG00000198799	LRIG2	TRUE	TRUE
chr1	113119424	G	T	ENST00000361127	ENSG00000198799	LRIG2	TRUE	TRUE
chr1	113119440	C	A	ENST00000361127	ENSG00000198799	LRIG2	TRUE	TRUE
chr1	113119440	C	G	ENST00000361127	ENSG00000198799	LRIG2	TRUE	TRUE
chr1	113119448	A	T	ENST00000361127	ENSG00000198799	LRIG2	TRUE	TRUE
chr1	113119451	G	T	ENST00000361127	ENSG00000198799	LRIG2	TRUE	TRUE
chr1	113119478	G	T	ENST00000361127	ENSG00000198799	LRIG2	FALSE	FALSE
chr1	113119490	G	T	ENST00000361127	ENSG00000198799	LRIG2	FALSE	FALSE
chr1	113119493	A	T	ENST00000361127	ENSG00000198799	LRIG2	FALSE	FALSE
chr1	113119496	A	T	ENST00000361127	ENSG00000198799	LRIG2	FALSE	FALSE
chr1	113119511	C	T	ENST00000361127	ENSG00000198799	LRIG2	FALSE	FALSE
chr1	113119523	G	T	ENST00000361127	ENSG00000198799	LRIG2	FALSE	FALSE
chr1	113119524	G	A	ENST00000361127	ENSG00000198799	LRIG2	TRUE	FALSE
chr1	113119524	G	C	ENST00000361127	ENSG00000198799	LRIG2	TRUE	FALSE
chr1	113119524	G	T	ENST00000361127	ENSG00000198799	LRIG2	TRUE	FALSE
chr1	113119525	T	A	ENST00000361127	ENSG00000198799	LRIG2	TRUE	FALSE
chr1	113119525	T	C	ENST00000361127	ENSG00000198799	LRIG2	TRUE	FALSE
chr1	113119525	T	G	ENST00000361127	ENSG00000198799	LRIG2	TRUE	FALSE
chr1	113123873	A	C	ENST00000361127	ENSG00000198799	LRIG2	TRUE	FALSE
chr1	113123873	A	G	ENST00000361127	ENSG00000198799	LRIG2	TRUE	FALSE
chr1	113123873	A	T	ENST00000361127	ENSG00000198799	LRIG2	TRUE	FALSE
chr1	113123874	G	A	ENST00000361127	ENSG00000198799	LRIG2	TRUE	FALSE
chr1	113123874	G	C	ENST00000361127	ENSG00000198799	LRIG2	TRUE	FALSE
chr1	113123874	G	T	ENST00000361127	ENSG00000198799	LRIG2	TRUE	FALSE
chr1	113123881	T	A	ENST00000361127	ENSG00000198799	LRIG2	FALSE	FALSE
chr1	113123883	C	T	ENST00000361127	ENSG00000198799	LRIG2	FALSE	FALSE
chr1	113123896	G	A	ENST00000361127	ENSG00000198799	LRIG2	FALSE	FALSE
chr1	113123897	G	A	ENST00000361127	ENSG00000198799	LRIG2	FALSE	FALSE
chr1	113123907	A	T	ENST00000361127	ENSG00000198799	LRIG2	FALSE	FALSE
chr1	113123910	G	T	ENST00000361127	ENSG00000198799	LRIG2	FALSE	FALSE
chr1	113123940	C	T	ENST00000361127	ENSG00000198799	LRIG2	FALSE	FALSE
chr1	113123943	C	T	ENST00000361127	ENSG00000198799	LRIG2	FALSE	FALSE
chr1	113123955	G	T	ENST00000361127	ENSG00000198799	LRIG2	FALSE	FALSE
chr1	113123959	C	A	ENST00000361127	ENSG00000198799	LRIG2	FALSE	FALSE
chr1	113123959	C	G	ENST00000361127	ENSG00000198799	LRIG2	FALSE	FALSE
chr1	113123964	C	T	ENST00000361127	ENSG00000198799	LRIG2	FALSE	FALSE
chr1	113123973	C	T	ENST00000361127	ENSG00000198799	LRIG2	FALSE	FALSE
chr1	113123979	G	T	ENST00000361127	ENSG00000198799	LRIG2	FALSE	FALSE
chr1	113123994	A	T	ENST00000361127	ENSG00000198799	LRIG2	FALSE	FALSE
chr1	113123997	G	T	ENST00000361127	ENSG00000198799	LRIG2	FALSE	FALSE
chr1	113124008	T	A	ENST00000361127	ENSG00000198799	LRIG2	FALSE	FALSE
chr1	113124029	C	A	ENST00000361127	ENSG00000198799	LRIG2	FALSE	FALSE
chr1	113124037	T	A	ENST00000361127	ENSG00000198799	LRIG2	FALSE	FALSE
chr1	113124037	T	G	ENST00000361127	ENSG00000198799	LRIG2	FALSE	FALSE
chr1	113124039	C	T	ENST00000361127	ENSG00000198799	LRIG2	FALSE	FALSE
chr1	113124078	C	T	ENST00000361127	ENSG00000198799	LRIG2	FALSE	FALSE
chr1	113124090	G	T	ENST00000361127	ENSG00000198799	LRIG2	FALSE	FALSE
chr1	113391038	C	A	ENST00000307546	ENSG00000081026	MAGI3	FALSE	FALSE
chr1	113391040	A	T	ENST00000307546	ENSG00000081026	MAGI3	FALSE	FALSE
chr1	113391049	A	T	ENST00000307546	ENSG00000081026	MAGI3	FALSE	FALSE
chr1	113391052	A	T	ENST00000307546	ENSG00000081026	MAGI3	FALSE	FALSE
chr1	113391055	A	T	ENST00000307546	ENSG00000081026	MAGI3	FALSE	FALSE
chr1	113391058	A	T	ENST00000307546	ENSG00000081026	MAGI3	FALSE	FALSE
chr1	113391065	G	A	ENST00000307546	ENSG00000081026	MAGI3	FALSE	FALSE
chr1	113391066	G	A	ENST00000307546	ENSG00000081026	MAGI3	FALSE	FALSE
chr1	113391073	A	T	ENST00000307546	ENSG00000081026	MAGI3	FALSE	FALSE
chr1	113391079	C	T	ENST00000307546	ENSG00000081026	MAGI3	FALSE	FALSE
chr1	113391082	G	T	ENST00000307546	ENSG00000081026	MAGI3	FALSE	FALSE
chr1	113391087	C	A	ENST00000307546	ENSG00000081026	MAGI3	TRUE	FALSE
chr1	113391098	G	A	ENST00000307546	ENSG00000081026	MAGI3	TRUE	FALSE
chr1	113391099	G	A	ENST00000307546	ENSG00000081026	MAGI3	TRUE	FALSE
chr1	113391127	G	T	ENST00000307546	ENSG00000081026	MAGI3	TRUE	TRUE
chr1	113391145	G	T	ENST00000307546	ENSG00000081026	MAGI3	TRUE	TRUE
chr1	113391154	G	T	ENST00000307546	ENSG00000081026	MAGI3	TRUE	TRUE
chr1	113391165	C	A	ENST00000307546	ENSG00000081026	MAGI3	TRUE	TRUE
chr1	113391165	C	G	ENST00000307546	ENSG00000081026	MAGI3	TRUE	TRUE
chr1	113391181	G	T	ENST00000307546	ENSG00000081026	MAGI3	TRUE	TRUE
chr1	113391184	G	T	ENST00000307546	ENSG00000081026	MAGI3	TRUE	TRUE
chr1	113391204	C	A	ENST00000307546	ENSG00000081026	MAGI3	TRUE	TRUE
chr1	113391207	C	A	ENST00000307546	ENSG00000081026	MAGI3	TRUE	TRUE
chr1	113391215	C	A	ENST00000307546	ENSG00000081026	MAGI3	TRUE	TRUE
chr1	113391220	A	T	ENST00000307546	ENSG00000081026	MAGI3	TRUE	TRUE
chr1	113391250	G	T	ENST00000307546	ENSG00000081026	MAGI3	TRUE	TRUE
chr1	113391319	G	T	ENST00000307546	ENSG00000081026	MAGI3	TRUE	TRUE
chr1	113391334	A	T	ENST00000307546	ENSG00000081026	MAGI3	TRUE	TRUE
chr1	113391343	A	T	ENST00000307546	ENSG00000081026	MAGI3	TRUE	TRUE
chr1	113391350	G	A	ENST00000307546	ENSG00000081026	MAGI3	TRUE	FALSE
chr1	113391350	G	C	ENST00000307546	ENSG00000081026	MAGI3	TRUE	FALSE
chr1	113391350	G	T	ENST00000307546	ENSG00000081026	MAGI3	TRUE	FALSE
chr1	113391351	T	A	ENST00000307546	ENSG00000081026	MAGI3	TRUE	FALSE
chr1	113391351	T	C	ENST00000307546	ENSG00000081026	MAGI3	FALSE	FALSE
chr1	113391351	T	G	ENST00000307546	ENSG00000081026	MAGI3	TRUE	FALSE
chr1	113549513	A	C	ENST00000307546	ENSG00000081026	MAGI3	TRUE	FALSE
chr1	113549513	A	G	ENST00000307546	ENSG00000081026	MAGI3	TRUE	FALSE
chr1	113549513	A	T	ENST00000307546	ENSG00000081026	MAGI3	TRUE	FALSE
chr1	113549514	G	A	ENST00000307546	ENSG00000081026	MAGI3	TRUE	FALSE
chr1	113549514	G	C	ENST00000307546	ENSG00000081026	MAGI3	TRUE	FALSE
chr1	113549514	G	T	ENST00000307546	ENSG00000081026	MAGI3	TRUE	FALSE
chr1	113549517	A	T	ENST00000307546	ENSG00000081026	MAGI3
chr1	113549529	A	T	ENST00000307546	ENSG00000081026	MAGI3
chr1	113549536	T	A	ENST00000307546	ENSG00000081026	MAGI3
chr1	113549546	C	A	ENST00000307546	ENSG00000081026	MAGI3
chr1	113549546	C	G	ENST00000307546	ENSG00000081026	MAGI3
chr1	113549556	C	T	ENST00000307546	ENSG00000081026	MAGI3
chr1	113549562	C	T	ENST00000307546	ENSG00000081026	MAGI3
chr1	113549565	A	T	ENST00000307546	ENSG00000081026	MAGI3
chr1	113549568	G	T	ENST00000307546	ENSG00000081026	MAGI3
chr1	113549572	C	A	ENST00000307546	ENSG00000081026	MAGI3
chr1	113549572	C	G	ENST00000307546	ENSG00000081026	MAGI3
chr1	113549583	A	T	ENST00000307546	ENSG00000081026	MAGI3
chr1	113549589	C	T	ENST00000307546	ENSG00000081026	MAGI3
chr1	113549592	C	T	ENST00000307546	ENSG00000081026	MAGI3
chr1	113549601	A	T	ENST00000307546	ENSG00000081026	MAGI3	TRUE	TRUE
chr1	113549615	C	A	ENST00000307546	ENSG00000081026	MAGI3	TRUE	TRUE
chr1	113549615	C	G	ENST00000307546	ENSG00000081026	MAGI3	TRUE	TRUE
chr1	113549617	T	A	ENST00000307546	ENSG00000081026	MAGI3	TRUE	TRUE
chr1	113549619	A	T	ENST00000307546	ENSG00000081026	MAGI3	TRUE	TRUE
chr1	113549632	G	A	ENST00000307546	ENSG00000081026	MAGI3	TRUE	FALSE
chr1	113549632	G	C	ENST00000307546	ENSG00000081026	MAGI3	TRUE	FALSE
chr1	113549632	G	T	ENST00000307546	ENSG00000081026	MAGI3	TRUE	FALSE
chr1	113549633	T	A	ENST00000307546	ENSG00000081026	MAGI3	TRUE	FALSE
chr1	113549633	T	C	ENST00000307546	ENSG00000081026	MAGI3	TRUE	FALSE
chr1	113549633	T	G	ENST00000307546	ENSG00000081026	MAGI3	TRUE	FALSE
chr1	113580540	A	C	ENST00000307546	ENSG00000081026	MAGI3	TRUE	FALSE
chr1	113580540	A	G	ENST00000307546	ENSG00000081026	MAGI3	TRUE	FALSE
chr1	113580540	A	T	ENST00000307546	ENSG00000081026	MAGI3	TRUE	FALSE
chr1	113580541	G	A	ENST00000307546	ENSG00000081026	MAGI3	TRUE	FALSE
chr1	113580541	G	C	ENST00000307546	ENSG00000081026	MAGI3	TRUE	FALSE
chr1	113580541	G	T	ENST00000307546	ENSG00000081026	MAGI3	TRUE	FALSE
chr1	113580543	C	A	ENST00000307546	ENSG00000081026	MAGI3
chr1	113580565	G	T	ENST00000307546	ENSG00000081026	MAGI3
chr1	113580568	G	T	ENST00000307546	ENSG00000081026	MAGI3
chr1	113580577	G	T	ENST00000307546	ENSG00000081026	MAGI3
chr1	113580588	T	A	ENST00000307546	ENSG00000081026	MAGI3
chr1	113580588	T	G	ENST00000307546	ENSG00000081026	MAGI3
chr1	113580604	G	T	ENST00000307546	ENSG00000081026	MAGI3	TRUE	TRUE
chr1	113580607	C	T	ENST00000307546	ENSG00000081026	MAGI3	TRUE	TRUE
chr1	113580613	A	T	ENST00000307546	ENSG00000081026	MAGI3	TRUE	TRUE
chr1	113580622	G	T	ENST00000307546	ENSG00000081026	MAGI3	TRUE	TRUE
chr1	113580625	G	T	ENST00000307546	ENSG00000081026	MAGI3	TRUE	TRUE
chr1	113580631	G	T	ENST00000307546	ENSG00000081026	MAGI3	TRUE	TRUE
chr1	113580638	T	A	ENST00000307546	ENSG00000081026	MAGI3	TRUE	TRUE
chr1	113580641	T	A	ENST00000307546	ENSG00000081026	MAGI3	TRUE	TRUE
chr1	113580641	T	G	ENST00000307546	ENSG00000081026	MAGI3	TRUE	TRUE
chr1	113580643	G	T	ENST00000307546	ENSG00000081026	MAGI3	TRUE	TRUE
chr1	113580657	T	A	ENST00000307546	ENSG00000081026	MAGI3	TRUE	TRUE
chr1	113580657	T	G	ENST00000307546	ENSG00000081026	MAGI3	TRUE	TRUE
chr1	113580661	G	T	ENST00000307546	ENSG00000081026	MAGI3	TRUE	TRUE
chr1	113580662	G	A	ENST00000307546	ENSG00000081026	MAGI3	TRUE	FALSE
chr1	113580662	G	C	ENST00000307546	ENSG00000081026	MAGI3	TRUE	FALSE
chr1	113580662	G	T	ENST00000307546	ENSG00000081026	MAGI3	TRUE	FALSE
chr1	113580663	T	A	ENST00000307546	ENSG00000081026	MAGI3	TRUE	FALSE
chr1	113580663	T	C	ENST00000307546	ENSG00000081026	MAGI3	TRUE	FALSE
chr1	113580663	T	G	ENST00000307546	ENSG00000081026	MAGI3	TRUE	FALSE
chr1	113585385	A	C	ENST00000307546	ENSG00000081026	MAGI3	TRUE	FALSE
chr1	113585385	A	G	ENST00000307546	ENSG00000081026	MAGI3	TRUE	FALSE
chr1	113585385	A	T	ENST00000307546	ENSG00000081026	MAGI3	TRUE	FALSE
chr1	113585386	G	A	ENST00000307546	ENSG00000081026	MAGI3	TRUE	FALSE
chr1	113585386	G	C	ENST00000307546	ENSG00000081026	MAGI3	TRUE	FALSE
chr1	113585386	G	T	ENST00000307546	ENSG00000081026	MAGI3	TRUE	FALSE
chr1	113585397	T	A	ENST00000307546	ENSG00000081026	MAGI3	TRUE	TRUE
chr1	113585397	T	G	ENST00000307546	ENSG00000081026	MAGI3	TRUE	TRUE
chr1	113585398	G	T	ENST00000307546	ENSG00000081026	MAGI3	TRUE	TRUE
chr1	113585407	A	T	ENST00000307546	ENSG00000081026	MAGI3	TRUE	TRUE
chr1	113585419	G	T	ENST00000307546	ENSG00000081026	MAGI3	TRUE	TRUE
chr1	113585434	C	T	ENST00000307546	ENSG00000081026	MAGI3	TRUE	TRUE
chr1	113585452	C	T	ENST00000307546	ENSG00000081026	MAGI3	TRUE	TRUE
chr1	113585470	G	T	ENST00000307546	ENSG00000081026	MAGI3	TRUE	TRUE
chr1	113585482	G	T	ENST00000307546	ENSG00000081026	MAGI3	TRUE	TRUE
chr1	113585488	C	T	ENST00000307546	ENSG00000081026	MAGI3	TRUE	TRUE
chr1	113585491	A	T	ENST00000307546	ENSG00000081026	MAGI3	TRUE	TRUE
chr1	113585494	A	T	ENST00000307546	ENSG00000081026	MAGI3	TRUE	TRUE
chr1	113585497	C	T	ENST00000307546	ENSG00000081026	MAGI3	TRUE	TRUE
chr1	113585515	A	T	ENST00000307546	ENSG00000081026	MAGI3	TRUE	TRUE
chr1	113585521	G	T	ENST00000307546	ENSG00000081026	MAGI3	TRUE	TRUE
chr1	113585524	A	T	ENST00000307546	ENSG00000081026	MAGI3	TRUE	TRUE
chr1	113585545	G	T	ENST00000307546	ENSG00000081026	MAGI3	TRUE	TRUE
chr1	113585548	G	T	ENST00000307546	ENSG00000081026	MAGI3	TRUE	TRUE
chr1	113585551	G	T	ENST00000307546	ENSG00000081026	MAGI3	TRUE	TRUE
chr1	113585554	G	T	ENST00000307546	ENSG00000081026	MAGI3	TRUE	TRUE
chr1	113585560	G	T	ENST00000307546	ENSG00000081026	MAGI3	TRUE	TRUE
chr1	113585566	A	T	ENST00000307546	ENSG00000081026	MAGI3	TRUE	TRUE
chr1	113585569	G	T	ENST00000307546	ENSG00000081026	MAGI3	TRUE	TRUE
chr1	113585587	G	T	ENST00000307546	ENSG00000081026	MAGI3	TRUE	TRUE
chr1	113585596	G	T	ENST00000307546	ENSG00000081026	MAGI3	TRUE	TRUE
chr1	113585597	G	A	ENST00000307546	ENSG00000081026	MAGI3	TRUE	FALSE
chr1	113585597	G	C	ENST00000307546	ENSG00000081026	MAGI3	TRUE	FALSE
chr1	113585597	G	T	ENST00000307546	ENSG00000081026	MAGI3	TRUE	FALSE
chr1	113585598	T	A	ENST00000307546	ENSG00000081026	MAGI3	TRUE	FALSE
chr1	113585598	T	C	ENST00000307546	ENSG00000081026	MAGI3	TRUE	FALSE
chr1	113585598	T	G	ENST00000307546	ENSG00000081026	MAGI3	TRUE	FALSE
chr1	113590482	A	C	ENST00000307546	ENSG00000081026	MAGI3	TRUE	FALSE
chr1	113590482	A	G	ENST00000307546	ENSG00000081026	MAGI3	TRUE	FALSE
chr1	113590482	A	T	ENST00000307546	ENSG00000081026	MAGI3	TRUE	FALSE
chr1	113590483	G	A	ENST00000307546	ENSG00000081026	MAGI3	TRUE	FALSE
chr1	113590483	G	C	ENST00000307546	ENSG00000081026	MAGI3	TRUE	FALSE
chr1	113590483	G	T	ENST00000307546	ENSG00000081026	MAGI3	TRUE	FALSE
chr1	113590489	A	T	ENST00000307546	ENSG00000081026	MAGI3	TRUE	TRUE
chr1	113590492	G	T	ENST00000307546	ENSG00000081026	MAGI3	TRUE	TRUE
chr1	113590504	G	T	ENST00000307546	ENSG00000081026	MAGI3	TRUE	TRUE
chr1	113590508	C	A	ENST00000307546	ENSG00000081026	MAGI3	TRUE	TRUE
chr1	113590508	C	G	ENST00000307546	ENSG00000081026	MAGI3	TRUE	TRUE
chr1	113590517	G	A	ENST00000307546	ENSG00000081026	MAGI3	TRUE	TRUE
chr1	113590518	G	A	ENST00000307546	ENSG00000081026	MAGI3	TRUE	TRUE
chr1	113590522	A	T	ENST00000307546	ENSG00000081026	MAGI3	TRUE	TRUE
chr1	113590539	C	A	ENST00000307546	ENSG00000081026	MAGI3	TRUE	TRUE
chr1	113590539	C	G	ENST00000307546	ENSG00000081026	MAGI3	TRUE	TRUE
chr1	113590543	C	T	ENST00000307546	ENSG00000081026	MAGI3	TRUE	TRUE
chr1	113590567	A	T	ENST00000307546	ENSG00000081026	MAGI3	TRUE	TRUE
chr1	113590575	T	A	ENST00000307546	ENSG00000081026	MAGI3	TRUE	TRUE
chr1	113590575	T	G	ENST00000307546	ENSG00000081026	MAGI3	TRUE	TRUE
chr1	113590582	A	T	ENST00000307546	ENSG00000081026	MAGI3	TRUE	TRUE
chr1	113590588	G	T	ENST00000307546	ENSG00000081026	MAGI3	TRUE	TRUE
chr1	113590597	G	T	ENST00000307546	ENSG00000081026	MAGI3	TRUE	TRUE
chr1	113590609	A	T	ENST00000307546	ENSG00000081026	MAGI3	TRUE	TRUE
chr1	113590616	G	A	ENST00000307546	ENSG00000081026	MAGI3	TRUE	TRUE
chr1	113590617	G	A	ENST00000307546	ENSG00000081026	MAGI3	TRUE	TRUE
chr1	113590618	G	T	ENST00000307546	ENSG00000081026	MAGI3	TRUE	TRUE
chr1	113590629	C	A	ENST00000307546	ENSG00000081026	MAGI3	TRUE	TRUE
chr1	113590629	C	G	ENST00000307546	ENSG00000081026	MAGI3	TRUE	TRUE
chr1	113590650	C	A	ENST00000307546	ENSG00000081026	MAGI3	TRUE	TRUE
chr1	113590650	C	G	ENST00000307546	ENSG00000081026	MAGI3	TRUE	TRUE
chr1	113590659	G	A	ENST00000307546	ENSG00000081026	MAGI3	TRUE	FALSE
chr1	113590659	G	C	ENST00000307546	ENSG00000081026	MAGI3	TRUE	FALSE
chr1	113590659	G	T	ENST00000307546	ENSG00000081026	MAGI3	TRUE	FALSE
chr1	113590660	T	A	ENST00000307546	ENSG00000081026	MAGI3	TRUE	FALSE
chr1	113590660	T	C	ENST00000307546	ENSG00000081026	MAGI3	TRUE	FALSE
chr1	113590660	T	G	ENST00000307546	ENSG00000081026	MAGI3	TRUE	FALSE
chr1	113594479	A	C	ENST00000307546	ENSG00000081026	MAGI3	TRUE	FALSE
chr1	113594479	A	G	ENST00000307546	ENSG00000081026	MAGI3	TRUE	FALSE
chr1	113594479	A	T	ENST00000307546	ENSG00000081026	MAGI3	TRUE	FALSE
chr1	113594480	G	A	ENST00000307546	ENSG00000081026	MAGI3	TRUE	FALSE
chr1	113594480	G	C	ENST00000307546	ENSG00000081026	MAGI3	TRUE	FALSE
chr1	113594480	G	T	ENST00000307546	ENSG00000081026	MAGI3	TRUE	FALSE
chr1	113594491	A	T	ENST00000307546	ENSG00000081026	MAGI3	TRUE	TRUE
chr1	113594504	G	A	ENST00000307546	ENSG00000081026	MAGI3	TRUE	TRUE
chr1	113594505	G	A	ENST00000307546	ENSG00000081026	MAGI3	TRUE	TRUE
chr1	113594507	T	A	ENST00000307546	ENSG00000081026	MAGI3	TRUE	TRUE
chr1	113594523	T	A	ENST00000307546	ENSG00000081026	MAGI3	TRUE	TRUE
chr1	113594524	A	T	ENST00000307546	ENSG00000081026	MAGI3	TRUE	TRUE
chr1	113594527	A	T	ENST00000307546	ENSG00000081026	MAGI3	TRUE	TRUE
chr1	113594533	A	T	ENST00000307546	ENSG00000081026	MAGI3	TRUE	TRUE
chr1	113594542	G	T	ENST00000307546	ENSG00000081026	MAGI3	TRUE	TRUE
chr1	113594550	T	A	ENST00000307546	ENSG00000081026	MAGI3	TRUE	TRUE
chr1	113594551	G	T	ENST00000307546	ENSG00000081026	MAGI3	TRUE	TRUE
chr1	113594557	G	T	ENST00000307546	ENSG00000081026	MAGI3	TRUE	TRUE
chr1	113594560	G	T	ENST00000307546	ENSG00000081026	MAGI3	TRUE	TRUE
chr1	113594561	G	A	ENST00000307546	ENSG00000081026	MAGI3	TRUE	FALSE
chr1	113594561	G	C	ENST00000307546	ENSG00000081026	MAGI3	TRUE	FALSE
chr1	113594561	G	T	ENST00000307546	ENSG00000081026	MAGI3	TRUE	FALSE
chr1	113594562	T	A	ENST00000307546	ENSG00000081026	MAGI3	TRUE	FALSE
chr1	113594562	T	C	ENST00000307546	ENSG00000081026	MAGI3	TRUE	FALSE
chr1	113594562	T	G	ENST00000307546	ENSG00000081026	MAGI3	TRUE	FALSE
chr1	113614599	A	C	ENST00000307546	ENSG00000081026	MAGI3	TRUE	FALSE
chr1	113614599	A	G	ENST00000307546	ENSG00000081026	MAGI3	TRUE	FALSE
chr1	113614599	A	T	ENST00000307546	ENSG00000081026	MAGI3	TRUE	FALSE
chr1	113614600	G	A	ENST00000307546	ENSG00000081026	MAGI3	TRUE	FALSE
chr1	113614600	G	C	ENST00000307546	ENSG00000081026	MAGI3	TRUE	FALSE
chr1	113614600	G	T	ENST00000307546	ENSG00000081026	MAGI3	TRUE	FALSE
chr1	113614611	T	A	ENST00000307546	ENSG00000081026	MAGI3	TRUE	TRUE
chr1	113614611	T	G	ENST00000307546	ENSG00000081026	MAGI3	TRUE	TRUE
chr1	113614616	G	A	ENST00000307546	ENSG00000081026	MAGI3	TRUE	TRUE
chr1	113614617	G	A	ENST00000307546	ENSG00000081026	MAGI3	TRUE	TRUE
chr1	113614618	G	T	ENST00000307546	ENSG00000081026	MAGI3	TRUE	TRUE
chr1	113614621	A	T	ENST00000307546	ENSG00000081026	MAGI3	TRUE	TRUE
chr1	113614627	G	T	ENST00000307546	ENSG00000081026	MAGI3	TRUE	TRUE
chr1	113614636	C	T	ENST00000307546	ENSG00000081026	MAGI3	TRUE	TRUE
chr1	113614641	T	A	ENST00000307546	ENSG00000081026	MAGI3	TRUE	TRUE
chr1	113614641	T	G	ENST00000307546	ENSG00000081026	MAGI3	TRUE	TRUE
chr1	113614650	C	A	ENST00000307546	ENSG00000081026	MAGI3	TRUE	TRUE
chr1	113614650	C	G	ENST00000307546	ENSG00000081026	MAGI3	TRUE	TRUE
chr1	113614653	T	A	ENST00000307546	ENSG00000081026	MAGI3	TRUE	TRUE
chr1	113614653	T	G	ENST00000307546	ENSG00000081026	MAGI3	TRUE	TRUE
chr1	113614659	G	A	ENST00000307546	ENSG00000081026	MAGI3	TRUE	FALSE
chr1	113614659	G	C	ENST00000307546	ENSG00000081026	MAGI3	TRUE	FALSE
chr1	113614659	G	T	ENST00000307546	ENSG00000081026	MAGI3	TRUE	FALSE
chr1	113614660	T	A	ENST00000307546	ENSG00000081026	MAGI3	TRUE	FALSE
chr1	113614660	T	C	ENST00000307546	ENSG00000081026	MAGI3	TRUE	FALSE
chr1	113614660	T	G	ENST00000307546	ENSG00000081026	MAGI3	TRUE	FALSE
chr1	113619734	A	C	ENST00000307546	ENSG00000081026	MAGI3	TRUE	FALSE
chr1	113619734	A	G	ENST00000307546	ENSG00000081026	MAGI3	TRUE	FALSE
chr1	113619734	A	T	ENST00000307546	ENSG00000081026	MAGI3	TRUE	FALSE
chr1	113619735	G	A	ENST00000307546	ENSG00000081026	MAGI3	TRUE	FALSE
chr1	113619735	G	C	ENST00000307546	ENSG00000081026	MAGI3	TRUE	FALSE
chr1	113619735	G	T	ENST00000307546	ENSG00000081026	MAGI3	TRUE	FALSE
chr1	113619746	C	T	ENST00000307546	ENSG00000081026	MAGI3	TRUE	TRUE
chr1	113619749	A	T	ENST00000307546	ENSG00000081026	MAGI3	TRUE	TRUE
chr1	113619755	C	T	ENST00000307546	ENSG00000081026	MAGI3	TRUE	TRUE
chr1	113619761	G	T	ENST00000307546	ENSG00000081026	MAGI3	TRUE	TRUE
chr1	113619773	G	T	ENST00000307546	ENSG00000081026	MAGI3	TRUE	TRUE
chr1	113619776	G	T	ENST00000307546	ENSG00000081026	MAGI3	TRUE	TRUE
chr1	113619782	A	T	ENST00000307546	ENSG00000081026	MAGI3	TRUE	TRUE
chr1	113619788	A	T	ENST00000307546	ENSG00000081026	MAGI3	TRUE	TRUE
chr1	113619791	A	T	ENST00000307546	ENSG00000081026	MAGI3	TRUE	TRUE
chr1	113619794	C	T	ENST00000307546	ENSG00000081026	MAGI3	TRUE	TRUE
chr1	113619798	T	A	ENST00000307546	ENSG00000081026	MAGI3	TRUE	TRUE
chr1	113619798	T	G	ENST00000307546	ENSG00000081026	MAGI3	TRUE	TRUE
chr1	113619800	G	T	ENST00000307546	ENSG00000081026	MAGI3	TRUE	TRUE
chr1	113619803	C	T	ENST00000307546	ENSG00000081026	MAGI3	TRUE	TRUE
chr1	113619809	G	T	ENST00000307546	ENSG00000081026	MAGI3	TRUE	TRUE
chr1	113619822	C	A	ENST00000307546	ENSG00000081026	MAGI3	TRUE	TRUE
chr1	113619822	C	G	ENST00000307546	ENSG00000081026	MAGI3	TRUE	TRUE
chr1	113619824	A	T	ENST00000307546	ENSG00000081026	MAGI3	TRUE	TRUE
chr1	113619831	G	A	ENST00000307546	ENSG00000081026	MAGI3	FALSE	FALSE
chr1	113619831	G	C	ENST00000307546	ENSG00000081026	MAGI3	TRUE	FALSE
chr1	113619831	G	T	ENST00000307546	ENSG00000081026	MAGI3	TRUE	FALSE
chr1	113619832	T	A	ENST00000307546	ENSG00000081026	MAGI3	TRUE	FALSE
chr1	113619832	T	C	ENST00000307546	ENSG00000081026	MAGI3	FALSE	FALSE
chr1	113619832	T	G	ENST00000307546	ENSG00000081026	MAGI3	TRUE	FALSE
chr1	113622804	A	C	ENST00000307546	ENSG00000081026	MAGI3	TRUE	FALSE
chr1	113622804	A	G	ENST00000307546	ENSG00000081026	MAGI3	TRUE	FALSE
chr1	113622804	A	T	ENST00000307546	ENSG00000081026	MAGI3	TRUE	FALSE
chr1	113622805	G	A	ENST00000307546	ENSG00000081026	MAGI3	TRUE	FALSE
chr1	113622805	G	C	ENST00000307546	ENSG00000081026	MAGI3	TRUE	FALSE
chr1	113622805	G	T	ENST00000307546	ENSG00000081026	MAGI3	TRUE	FALSE
chr1	113622811	G	T	ENST00000307546	ENSG00000081026	MAGI3	TRUE	TRUE
chr1	113622814	A	T	ENST00000307546	ENSG00000081026	MAGI3	TRUE	TRUE
chr1	113622818	C	A	ENST00000307546	ENSG00000081026	MAGI3	TRUE	TRUE
chr1	113622818	C	G	ENST00000307546	ENSG00000081026	MAGI3	TRUE	TRUE
chr1	113622829	A	T	ENST00000307546	ENSG00000081026	MAGI3	TRUE	TRUE
chr1	113622841	C	T	ENST00000307546	ENSG00000081026	MAGI3	TRUE	TRUE
chr1	113622847	A	T	ENST00000307546	ENSG00000081026	MAGI3	TRUE	TRUE
chr1	113622862	C	T	ENST00000307546	ENSG00000081026	MAGI3	TRUE	TRUE
chr1	113622869	C	A	ENST00000307546	ENSG00000081026	MAGI3	TRUE	TRUE
chr1	113622869	C	G	ENST00000307546	ENSG00000081026	MAGI3	TRUE	TRUE
chr1	113622874	A	T	ENST00000307546	ENSG00000081026	MAGI3	TRUE	TRUE
chr1	113622877	A	T	ENST00000307546	ENSG00000081026	MAGI3
chr1	113622889	G	T	ENST00000307546	ENSG00000081026	MAGI3	TRUE	TRUE
chr1	113622913	G	T	ENST00000307546	ENSG00000081026	MAGI3	TRUE	TRUE
chr1	113622919	A	T	ENST00000307546	ENSG00000081026	MAGI3	TRUE	TRUE
chr1	113622928	G	T	ENST00000307546	ENSG00000081026	MAGI3	TRUE	TRUE
chr1	113622937	C	T	ENST00000307546	ENSG00000081026	MAGI3	TRUE	TRUE
chr1	113622943	A	T	ENST00000307546	ENSG00000081026	MAGI3	TRUE	TRUE
chr1	113622955	A	T	ENST00000307546	ENSG00000081026	MAGI3	TRUE	TRUE
chr1	113622973	C	T	ENST00000307546	ENSG00000081026	MAGI3	TRUE	TRUE
chr1	113622982	A	T	ENST00000307546	ENSG00000081026	MAGI3	TRUE	TRUE
chr1	113622995	G	A	ENST00000307546	ENSG00000081026	MAGI3	TRUE	FALSE
chr1	113622995	G	C	ENST00000307546	ENSG00000081026	MAGI3	TRUE	FALSE
chr1	113622995	G	T	ENST00000307546	ENSG00000081026	MAGI3	TRUE	FALSE
chr1	113622996	T	A	ENST00000307546	ENSG00000081026	MAGI3	TRUE	FALSE
chr1	113622996	T	C	ENST00000307546	ENSG00000081026	MAGI3	FALSE	FALSE
chr1	113622996	T	G	ENST00000307546	ENSG00000081026	MAGI3	TRUE	FALSE
chr1	113641909	A	C	ENST00000307546	ENSG00000081026	MAGI3	TRUE	FALSE
chr1	113641909	A	G	ENST00000307546	ENSG00000081026	MAGI3	TRUE	FALSE
chr1	113641909	A	T	ENST00000307546	ENSG00000081026	MAGI3	TRUE	FALSE
chr1	113641910	G	A	ENST00000307546	ENSG00000081026	MAGI3	TRUE	FALSE
chr1	113641910	G	C	ENST00000307546	ENSG00000081026	MAGI3	TRUE	FALSE
chr1	113641910	G	T	ENST00000307546	ENSG00000081026	MAGI3	TRUE	FALSE
chr1	113641942	T	A	ENST00000307546	ENSG00000081026	MAGI3	TRUE	TRUE
chr1	113641973	C	T	ENST00000307546	ENSG00000081026	MAGI3	TRUE	TRUE
chr1	113641982	C	T	ENST00000307546	ENSG00000081026	MAGI3	TRUE	TRUE
chr1	113641986	T	A	ENST00000307546	ENSG00000081026	MAGI3	TRUE	TRUE
chr1	113642000	C	T	ENST00000307546	ENSG00000081026	MAGI3	TRUE	TRUE
chr1	113642005	T	A	ENST00000307546	ENSG00000081026	MAGI3	TRUE	TRUE
chr1	113642005	T	G	ENST00000307546	ENSG00000081026	MAGI3	TRUE	TRUE
chr1	113642019	T	A	ENST00000307546	ENSG00000081026	MAGI3	TRUE	TRUE
chr1	113642019	T	G	ENST00000307546	ENSG00000081026	MAGI3	TRUE	TRUE
chr1	113642023	T	A	ENST00000307546	ENSG00000081026	MAGI3	TRUE	TRUE
chr1	113642032	T	A	ENST00000307546	ENSG00000081026	MAGI3	TRUE	TRUE
chr1	113642032	T	G	ENST00000307546	ENSG00000081026	MAGI3	TRUE	TRUE
chr1	113642051	G	T	ENST00000307546	ENSG00000081026	MAGI3	TRUE	TRUE
chr1	113642096	G	T	ENST00000307546	ENSG00000081026	MAGI3	TRUE	TRUE
chr1	113642099	C	T	ENST00000307546	ENSG00000081026	MAGI3	TRUE	TRUE
chr1	113642103	C	A	ENST00000307546	ENSG00000081026	MAGI3	TRUE	TRUE
chr1	113642103	C	G	ENST00000307546	ENSG00000081026	MAGI3	TRUE	TRUE
chr1	113642106	T	A	ENST00000307546	ENSG00000081026	MAGI3	TRUE	TRUE
chr1	113642106	T	G	ENST00000307546	ENSG00000081026	MAGI3	TRUE	TRUE
chr1	113642111	A	T	ENST00000307546	ENSG00000081026	MAGI3	TRUE	TRUE
chr1	113642114	G	T	ENST00000307546	ENSG00000081026	MAGI3	TRUE	TRUE
chr1	113642117	G	T	ENST00000307546	ENSG00000081026	MAGI3	TRUE	TRUE
chr1	113642125	C	A	ENST00000307546	ENSG00000081026	MAGI3	TRUE	TRUE
chr1	113642135	C	T	ENST00000307546	ENSG00000081026	MAGI3	TRUE	TRUE
chr1	113642144	A	T	ENST00000307546	ENSG00000081026	MAGI3	TRUE	TRUE
chr1	113642150	G	T	ENST00000307546	ENSG00000081026	MAGI3	TRUE	TRUE
chr1	113642165	G	T	ENST00000307546	ENSG00000081026	MAGI3	TRUE	TRUE
chr1	113642168	C	T	ENST00000307546	ENSG00000081026	MAGI3	TRUE	TRUE
chr1	113642174	G	T	ENST00000307546	ENSG00000081026	MAGI3	TRUE	TRUE
chr1	113642177	A	T	ENST00000307546	ENSG00000081026	MAGI3	TRUE	TRUE
chr1	113642181	C	A	ENST00000307546	ENSG00000081026	MAGI3	TRUE	TRUE
chr1	113642183	G	T	ENST00000307546	ENSG00000081026	MAGI3	TRUE	TRUE
chr1	113642193	T	A	ENST00000307546	ENSG00000081026	MAGI3	TRUE	TRUE
chr1	113642213	G	T	ENST00000307546	ENSG00000081026	MAGI3	TRUE	TRUE
chr1	113642220	C	A	ENST00000307546	ENSG00000081026	MAGI3	TRUE	TRUE
chr1	113642220	C	G	ENST00000307546	ENSG00000081026	MAGI3	TRUE	TRUE
chr1	113642231	G	T	ENST00000307546	ENSG00000081026	MAGI3	TRUE	TRUE
chr1	113642234	C	T	ENST00000307546	ENSG00000081026	MAGI3	TRUE	TRUE
chr1	113642237	A	T	ENST00000307546	ENSG00000081026	MAGI3	TRUE	TRUE
chr1	113642253	C	A	ENST00000307546	ENSG00000081026	MAGI3	TRUE	TRUE
chr1	113642256	C	A	ENST00000307546	ENSG00000081026	MAGI3	TRUE	TRUE
chr1	113642256	C	G	ENST00000307546	ENSG00000081026	MAGI3	TRUE	TRUE
chr1	113642267	C	T	ENST00000307546	ENSG00000081026	MAGI3	TRUE	TRUE
chr1	113642273	G	T	ENST00000307546	ENSG00000081026	MAGI3	TRUE	TRUE
chr1	113642292	T	A	ENST00000307546	ENSG00000081026	MAGI3	TRUE	TRUE
chr1	113642297	A	T	ENST00000307546	ENSG00000081026	MAGI3	TRUE	TRUE
chr1	113642306	A	T	ENST00000307546	ENSG00000081026	MAGI3	TRUE	TRUE
chr1	113642342	G	T	ENST00000307546	ENSG00000081026	MAGI3	TRUE	TRUE
chr1	113642345	C	T	ENST00000307546	ENSG00000081026	MAGI3	TRUE	TRUE
chr1	113642348	A	T	ENST00000307546	ENSG00000081026	MAGI3	TRUE	TRUE
chr1	113642354	A	T	ENST00000307546	ENSG00000081026	MAGI3	TRUE	TRUE
chr1	113642372	C	T	ENST00000307546	ENSG00000081026	MAGI3	TRUE	TRUE
chr1	113642376	G	A	ENST00000307546	ENSG00000081026	MAGI3	TRUE	TRUE
chr1	113642377	G	A	ENST00000307546	ENSG00000081026	MAGI3	TRUE	TRUE
chr1	113642380	T	A	ENST00000307546	ENSG00000081026	MAGI3	TRUE	TRUE
chr1	113642381	C	T	ENST00000307546	ENSG00000081026	MAGI3	TRUE	TRUE
chr1	113642390	C	T	ENST00000307546	ENSG00000081026	MAGI3	TRUE	TRUE
chr1	113642393	A	T	ENST00000307546	ENSG00000081026	MAGI3	TRUE	TRUE
chr1	113642396	G	T	ENST00000307546	ENSG00000081026	MAGI3	TRUE	TRUE
chr1	113642408	A	T	ENST00000307546	ENSG00000081026	MAGI3	TRUE	TRUE
chr1	113642411	G	T	ENST00000307546	ENSG00000081026	MAGI3	TRUE	TRUE
chr1	113642419	C	A	ENST00000307546	ENSG00000081026	MAGI3	TRUE	TRUE
chr1	113642419	C	G	ENST00000307546	ENSG00000081026	MAGI3	TRUE	TRUE
chr1	113642423	C	T	ENST00000307546	ENSG00000081026	MAGI3	TRUE	TRUE
chr1	113642432	C	T	ENST00000307546	ENSG00000081026	MAGI3	TRUE	TRUE
chr1	113642439	T	A	ENST00000307546	ENSG00000081026	MAGI3	TRUE	TRUE
chr1	113642439	T	G	ENST00000307546	ENSG00000081026	MAGI3	TRUE	TRUE
chr1	113642450	C	T	ENST00000307546	ENSG00000081026	MAGI3	TRUE	TRUE
chr1	113642459	G	T	ENST00000307546	ENSG00000081026	MAGI3	TRUE	TRUE
chr1	113642468	A	T	ENST00000307546	ENSG00000081026	MAGI3	TRUE	TRUE
chr1	113642471	C	T	ENST00000307546	ENSG00000081026	MAGI3	TRUE	TRUE
chr1	113642499	T	A	ENST00000307546	ENSG00000081026	MAGI3	TRUE	TRUE
chr1	113642508	T	A	ENST00000307546	ENSG00000081026	MAGI3	TRUE	TRUE
chr1	113642508	T	G	ENST00000307546	ENSG00000081026	MAGI3	TRUE	TRUE
chr1	113642510	A	T	ENST00000307546	ENSG00000081026	MAGI3	TRUE	TRUE
chr1	113642513	G	T	ENST00000307546	ENSG00000081026	MAGI3	TRUE	TRUE
chr1	113642517	G	A	ENST00000307546	ENSG00000081026	MAGI3	TRUE	FALSE
chr1	113642517	G	C	ENST00000307546	ENSG00000081026	MAGI3	TRUE	FALSE
chr1	113642517	G	T	ENST00000307546	ENSG00000081026	MAGI3	TRUE	FALSE
chr1	113642518	T	A	ENST00000307546	ENSG00000081026	MAGI3	TRUE	FALSE
chr1	113642518	T	C	ENST00000307546	ENSG00000081026	MAGI3	FALSE	FALSE
chr1	113642518	T	G	ENST00000307546	ENSG00000081026	MAGI3	TRUE	FALSE
chr1	113643741	A	C	ENST00000307546	ENSG00000081026	MAGI3	TRUE	FALSE
chr1	113643741	A	G	ENST00000307546	ENSG00000081026	MAGI3	TRUE	FALSE
chr1	113643741	A	T	ENST00000307546	ENSG00000081026	MAGI3	TRUE	FALSE
chr1	113643742	G	A	ENST00000307546	ENSG00000081026	MAGI3	TRUE	FALSE
chr1	113643742	G	C	ENST00000307546	ENSG00000081026	MAGI3	TRUE	FALSE
chr1	113643742	G	T	ENST00000307546	ENSG00000081026	MAGI3	TRUE	FALSE
chr1	113643752	C	A	ENST00000307546	ENSG00000081026	MAGI3	TRUE	TRUE
chr1	113643752	C	G	ENST00000307546	ENSG00000081026	MAGI3	TRUE	TRUE
chr1	113643760	A	T	ENST00000307546	ENSG00000081026	MAGI3	TRUE	TRUE
chr1	113643769	A	T	ENST00000307546	ENSG00000081026	MAGI3	TRUE	TRUE
chr1	113643775	G	A	ENST00000307546	ENSG00000081026	MAGI3	TRUE	FALSE
chr1	113643775	G	C	ENST00000307546	ENSG00000081026	MAGI3	TRUE	FALSE
chr1	113643775	G	T	ENST00000307546	ENSG00000081026	MAGI3	TRUE	FALSE
chr1	113643776	T	A	ENST00000307546	ENSG00000081026	MAGI3	TRUE	FALSE
chr1	113643776	T	C	ENST00000307546	ENSG00000081026	MAGI3	TRUE	FALSE
chr1	113643776	T	G	ENST00000307546	ENSG00000081026	MAGI3	TRUE	FALSE
chr1	113646484	A	C	ENST00000307546	ENSG00000081026	MAGI3	TRUE	FALSE
chr1	113646484	A	G	ENST00000307546	ENSG00000081026	MAGI3	TRUE	FALSE
chr1	113646484	A	T	ENST00000307546	ENSG00000081026	MAGI3	TRUE	FALSE
chr1	113646485	G	A	ENST00000307546	ENSG00000081026	MAGI3	TRUE	FALSE
chr1	113646485	G	C	ENST00000307546	ENSG00000081026	MAGI3	TRUE	FALSE
chr1	113646485	G	T	ENST00000307546	ENSG00000081026	MAGI3	TRUE	FALSE
chr1	113646486	A	T	ENST00000307546	ENSG00000081026	MAGI3	TRUE	TRUE
chr1	113646495	A	T	ENST00000307546	ENSG00000081026	MAGI3	TRUE	TRUE
chr1	113646498	A	T	ENST00000307546	ENSG00000081026	MAGI3	TRUE	TRUE
chr1	113646501	G	T	ENST00000307546	ENSG00000081026	MAGI3	TRUE	TRUE
chr1	113646510	G	T	ENST00000307546	ENSG00000081026	MAGI3	TRUE	TRUE
chr1	113646517	T	A	ENST00000307546	ENSG00000081026	MAGI3	TRUE	TRUE
chr1	113646519	G	T	ENST00000307546	ENSG00000081026	MAGI3	TRUE	TRUE
chr1	113646531	G	T	ENST00000307546	ENSG00000081026	MAGI3	TRUE	TRUE
chr1	113646543	C	T	ENST00000307546	ENSG00000081026	MAGI3	TRUE	TRUE
chr1	113646577	C	A	ENST00000307546	ENSG00000081026	MAGI3	TRUE	TRUE
chr1	113646577	C	G	ENST00000307546	ENSG00000081026	MAGI3	TRUE	TRUE
chr1	113646579	G	T	ENST00000307546	ENSG00000081026	MAGI3	TRUE	TRUE
chr1	113646588	A	T	ENST00000307546	ENSG00000081026	MAGI3	TRUE	TRUE
chr1	113646592	T	A	ENST00000307546	ENSG00000081026	MAGI3	TRUE	TRUE
chr1	113646603	G	T	ENST00000307546	ENSG00000081026	MAGI3	TRUE	TRUE
chr1	113646611	C	A	ENST00000307546	ENSG00000081026	MAGI3	TRUE	TRUE
chr1	113646611	C	G	ENST00000307546	ENSG00000081026	MAGI3	TRUE	TRUE
chr1	113646615	A	T	ENST00000307546	ENSG00000081026	MAGI3	TRUE	TRUE
chr1	113646621	A	T	ENST00000307546	ENSG00000081026	MAGI3	TRUE	TRUE
chr1	113646628	T	A	ENST00000307546	ENSG00000081026	MAGI3	TRUE	TRUE
chr1	113646628	T	G	ENST00000307546	ENSG00000081026	MAGI3	TRUE	TRUE
chr1	113646632	T	A	ENST00000307546	ENSG00000081026	MAGI3	TRUE	TRUE
chr1	113646632	T	G	ENST00000307546	ENSG00000081026	MAGI3	TRUE	TRUE
chr1	113646633	G	T	ENST00000307546	ENSG00000081026	MAGI3	TRUE	TRUE
chr1	113646639	A	T	ENST00000307546	ENSG00000081026	MAGI3	TRUE	TRUE
chr1	113646643	G	A	ENST00000307546	ENSG00000081026	MAGI3	TRUE	FALSE
chr1	113646643	G	C	ENST00000307546	ENSG00000081026	MAGI3	TRUE	FALSE
chr1	113646643	G	T	ENST00000307546	ENSG00000081026	MAGI3	TRUE	FALSE
chr1	113646644	T	A	ENST00000307546	ENSG00000081026	MAGI3	TRUE	FALSE
chr1	113646644	T	C	ENST00000307546	ENSG00000081026	MAGI3	TRUE	FALSE
chr1	113646644	T	G	ENST00000307546	ENSG00000081026	MAGI3	TRUE	FALSE
chr1	113649235	A	C	ENST00000307546	ENSG00000081026	MAGI3	TRUE	FALSE
chr1	113649235	A	G	ENST00000307546	ENSG00000081026	MAGI3	TRUE	FALSE
chr1	113649235	A	T	ENST00000307546	ENSG00000081026	MAGI3	TRUE	FALSE
chr1	113649236	G	A	ENST00000307546	ENSG00000081026	MAGI3	TRUE	FALSE
chr1	113649236	G	C	ENST00000307546	ENSG00000081026	MAGI3	TRUE	FALSE
chr1	113649236	G	T	ENST00000307546	ENSG00000081026	MAGI3	TRUE	FALSE
chr1	113649248	A	T	ENST00000307546	ENSG00000081026	MAGI3	TRUE	TRUE
chr1	113649255	T	A	ENST00000307546	ENSG00000081026	MAGI3	TRUE	TRUE
chr1	113649269	C	T	ENST00000307546	ENSG00000081026	MAGI3	TRUE	TRUE
chr1	113649272	A	T	ENST00000307546	ENSG00000081026	MAGI3	TRUE	TRUE
chr1	113649275	C	T	ENST00000307546	ENSG00000081026	MAGI3	TRUE	TRUE
chr1	113649278	G	T	ENST00000307546	ENSG00000081026	MAGI3	TRUE	TRUE
chr1	113649282	C	A	ENST00000307546	ENSG00000081026	MAGI3	TRUE	TRUE
chr1	113649282	C	G	ENST00000307546	ENSG00000081026	MAGI3	TRUE	TRUE
chr1	113649305	G	T	ENST00000307546	ENSG00000081026	MAGI3	TRUE	TRUE
chr1	113649308	G	T	ENST00000307546	ENSG00000081026	MAGI3	TRUE	TRUE
chr1	113649314	G	T	ENST00000307546	ENSG00000081026	MAGI3	TRUE	TRUE
chr1	113649323	C	T	ENST00000307546	ENSG00000081026	MAGI3	TRUE	TRUE
chr1	113649329	G	A	ENST00000307546	ENSG00000081026	MAGI3	TRUE	FALSE
chr1	113649329	G	C	ENST00000307546	ENSG00000081026	MAGI3	TRUE	FALSE
chr1	113649329	G	T	ENST00000307546	ENSG00000081026	MAGI3	TRUE	FALSE
chr1	113649330	T	A	ENST00000307546	ENSG00000081026	MAGI3	TRUE	FALSE
chr1	113649330	T	C	ENST00000307546	ENSG00000081026	MAGI3	TRUE	FALSE
chr1	113649330	T	G	ENST00000307546	ENSG00000081026	MAGI3	TRUE	FALSE
chr1	113651012	A	C	ENST00000307546	ENSG00000081026	MAGI3	TRUE	FALSE
chr1	113651012	A	G	ENST00000307546	ENSG00000081026	MAGI3	TRUE	FALSE
chr1	113651012	A	T	ENST00000307546	ENSG00000081026	MAGI3	TRUE	FALSE
chr1	113651013	G	A	ENST00000307546	ENSG00000081026	MAGI3	TRUE	FALSE
chr1	113651013	G	C	ENST00000307546	ENSG00000081026	MAGI3	TRUE	FALSE
chr1	113651013	G	T	ENST00000307546	ENSG00000081026	MAGI3	TRUE	FALSE
chr1	113651019	T	A	ENST00000307546	ENSG00000081026	MAGI3	TRUE	TRUE
chr1	113651019	T	G	ENST00000307546	ENSG00000081026	MAGI3	TRUE	TRUE
chr1	113651041	G	T	ENST00000307546	ENSG00000081026	MAGI3	TRUE	TRUE
chr1	113651050	G	T	ENST00000307546	ENSG00000081026	MAGI3	TRUE	TRUE
chr1	113651053	A	T	ENST00000307546	ENSG00000081026	MAGI3	TRUE	TRUE
chr1	113651080	G	T	ENST00000307546	ENSG00000081026	MAGI3	TRUE	TRUE
chr1	113651091	C	A	ENST00000307546	ENSG00000081026	MAGI3	TRUE	TRUE
chr1	113651098	G	T	ENST00000307546	ENSG00000081026	MAGI3	TRUE	TRUE
chr1	113651110	A	T	ENST00000307546	ENSG00000081026	MAGI3	TRUE	TRUE
chr1	113651116	A	T	ENST00000307546	ENSG00000081026	MAGI3	TRUE	TRUE
chr1	113651120	C	A	ENST00000307546	ENSG00000081026	MAGI3	TRUE	TRUE
chr1	113651120	C	G	ENST00000307546	ENSG00000081026	MAGI3	TRUE	TRUE
chr1	113651125	A	T	ENST00000307546	ENSG00000081026	MAGI3	TRUE	TRUE
chr1	113651128	C	T	ENST00000307546	ENSG00000081026	MAGI3	TRUE	TRUE
chr1	113651135	T	A	ENST00000307546	ENSG00000081026	MAGI3	TRUE	TRUE
chr1	113651158	C	T	ENST00000307546	ENSG00000081026	MAGI3	TRUE	TRUE
chr1	113651174	T	A	ENST00000307546	ENSG00000081026	MAGI3	TRUE	TRUE
chr1	113651174	T	G	ENST00000307546	ENSG00000081026	MAGI3	TRUE	TRUE
chr1	113651185	A	T	ENST00000307546	ENSG00000081026	MAGI3	TRUE	TRUE
chr1	113651191	A	T	ENST00000307546	ENSG00000081026	MAGI3	TRUE	TRUE
chr1	113651202	T	A	ENST00000307546	ENSG00000081026	MAGI3	TRUE	TRUE
chr1	113651202	T	G	ENST00000307546	ENSG00000081026	MAGI3	TRUE	TRUE
chr1	113651203	G	T	ENST00000307546	ENSG00000081026	MAGI3	TRUE	TRUE
chr1	113651206	G	T	ENST00000307546	ENSG00000081026	MAGI3	TRUE	TRUE
chr1	113651207	G	A	ENST00000307546	ENSG00000081026	MAGI3	TRUE	FALSE
chr1	113651207	G	C	ENST00000307546	ENSG00000081026	MAGI3	TRUE	FALSE
chr1	113651207	G	T	ENST00000307546	ENSG00000081026	MAGI3	TRUE	FALSE
chr1	113651208	T	A	ENST00000307546	ENSG00000081026	MAGI3	TRUE	FALSE
chr1	113651208	T	C	ENST00000307546	ENSG00000081026	MAGI3	TRUE	FALSE
chr1	113651208	T	G	ENST00000307546	ENSG00000081026	MAGI3	TRUE	FALSE
chr1	113653828	A	C	ENST00000307546	ENSG00000081026	MAGI3	TRUE	FALSE
chr1	113653828	A	G	ENST00000307546	ENSG00000081026	MAGI3	TRUE	FALSE
chr1	113653828	A	T	ENST00000307546	ENSG00000081026	MAGI3	TRUE	FALSE
chr1	113653829	G	A	ENST00000307546	ENSG00000081026	MAGI3	TRUE	FALSE
chr1	113653829	G	C	ENST00000307546	ENSG00000081026	MAGI3	TRUE	FALSE
chr1	113653829	G	T	ENST00000307546	ENSG00000081026	MAGI3	TRUE	FALSE
chr1	113653832	A	T	ENST00000307546	ENSG00000081026	MAGI3	TRUE	TRUE
chr1	113653835	C	T	ENST00000307546	ENSG00000081026	MAGI3	TRUE	TRUE
chr1	113653841	G	T	ENST00000307546	ENSG00000081026	MAGI3	TRUE	TRUE
chr1	113653856	C	T	ENST00000307546	ENSG00000081026	MAGI3	TRUE	TRUE
chr1	113653869	C	A	ENST00000307546	ENSG00000081026	MAGI3	TRUE	TRUE
chr1	113653869	C	G	ENST00000307546	ENSG00000081026	MAGI3	TRUE	TRUE
chr1	113653874	C	T	ENST00000307546	ENSG00000081026	MAGI3	TRUE	TRUE
chr1	113653880	G	T	ENST00000307546	ENSG00000081026	MAGI3	TRUE	TRUE
chr1	113653904	G	T	ENST00000307546	ENSG00000081026	MAGI3	TRUE	TRUE
chr1	113653928	C	T	ENST00000307546	ENSG00000081026	MAGI3	TRUE	TRUE
chr1	113653931	G	T	ENST00000307546	ENSG00000081026	MAGI3	TRUE	TRUE
chr1	113653939	T	A	ENST00000307546	ENSG00000081026	MAGI3	TRUE	TRUE
chr1	113653939	T	G	ENST00000307546	ENSG00000081026	MAGI3	TRUE	TRUE
chr1	113653950	T	A	ENST00000307546	ENSG00000081026	MAGI3	TRUE	TRUE
chr1	113653952	C	T	ENST00000307546	ENSG00000081026	MAGI3	TRUE	TRUE
chr1	113653955	C	T	ENST00000307546	ENSG00000081026	MAGI3	TRUE	TRUE
chr1	113653958	A	T	ENST00000307546	ENSG00000081026	MAGI3	TRUE	TRUE
chr1	113653961	G	T	ENST00000307546	ENSG00000081026	MAGI3	TRUE	TRUE
chr1	113653967	G	T	ENST00000307546	ENSG00000081026	MAGI3	TRUE	TRUE
chr1	113653970	G	T	ENST00000307546	ENSG00000081026	MAGI3	TRUE	TRUE
chr1	113653997	A	T	ENST00000307546	ENSG00000081026	MAGI3	TRUE	TRUE
chr1	113654003	A	T	ENST00000307546	ENSG00000081026	MAGI3	TRUE	TRUE
chr1	113654015	G	T	ENST00000307546	ENSG00000081026	MAGI3	TRUE	TRUE
chr1	113654019	G	A	ENST00000307546	ENSG00000081026	MAGI3	TRUE	FALSE
chr1	113654019	G	C	ENST00000307546	ENSG00000081026	MAGI3	TRUE	FALSE
chr1	113654019	G	T	ENST00000307546	ENSG00000081026	MAGI3	TRUE	FALSE
chr1	113654020	T	A	ENST00000307546	ENSG00000081026	MAGI3	TRUE	FALSE
chr1	113654020	T	C	ENST00000307546	ENSG00000081026	MAGI3	FALSE	FALSE
chr1	113654020	T	G	ENST00000307546	ENSG00000081026	MAGI3	TRUE	FALSE
chr1	113659078	A	C	ENST00000307546	ENSG00000081026	MAGI3	TRUE	FALSE
chr1	113659078	A	G	ENST00000307546	ENSG00000081026	MAGI3	TRUE	FALSE
chr1	113659078	A	T	ENST00000307546	ENSG00000081026	MAGI3	TRUE	FALSE
chr1	113659079	G	A	ENST00000307546	ENSG00000081026	MAGI3	TRUE	FALSE
chr1	113659079	G	C	ENST00000307546	ENSG00000081026	MAGI3	TRUE	FALSE
chr1	113659079	G	T	ENST00000307546	ENSG00000081026	MAGI3	TRUE	FALSE
chr1	113659091	A	T	ENST00000307546	ENSG00000081026	MAGI3	TRUE	TRUE
chr1	113659100	C	T	ENST00000307546	ENSG00000081026	MAGI3	TRUE	TRUE
chr1	113659109	G	T	ENST00000307546	ENSG00000081026	MAGI3	TRUE	TRUE
chr1	113659112	G	T	ENST00000307546	ENSG00000081026	MAGI3	TRUE	TRUE
chr1	113659132	T	A	ENST00000307546	ENSG00000081026	MAGI3	TRUE	TRUE
chr1	113659133	G	T	ENST00000307546	ENSG00000081026	MAGI3	TRUE	TRUE
chr1	113659136	A	T	ENST00000307546	ENSG00000081026	MAGI3	TRUE	TRUE
chr1	113659142	A	T	ENST00000307546	ENSG00000081026	MAGI3	TRUE	TRUE
chr1	113659148	G	T	ENST00000307546	ENSG00000081026	MAGI3	TRUE	TRUE
chr1	113659175	C	T	ENST00000307546	ENSG00000081026	MAGI3	TRUE	TRUE
chr1	113659187	G	T	ENST00000307546	ENSG00000081026	MAGI3	TRUE	TRUE
chr1	113659211	C	T	ENST00000307546	ENSG00000081026	MAGI3	TRUE	TRUE
chr1	113659220	A	T	ENST00000307546	ENSG00000081026	MAGI3	TRUE	TRUE
chr1	113659259	G	T	ENST00000307546	ENSG00000081026	MAGI3	TRUE	TRUE
chr1	113659262	G	T	ENST00000307546	ENSG00000081026	MAGI3	TRUE	TRUE
chr1	113659265	G	T	ENST00000307546	ENSG00000081026	MAGI3	TRUE	TRUE
chr1	113659266	G	A	ENST00000307546	ENSG00000081026	MAGI3	TRUE	FALSE
chr1	113659266	G	C	ENST00000307546	ENSG00000081026	MAGI3	TRUE	FALSE
chr1	113659266	G	T	ENST00000307546	ENSG00000081026	MAGI3	TRUE	FALSE
chr1	113659267	T	A	ENST00000307546	ENSG00000081026	MAGI3	TRUE	FALSE
chr1	113659267	T	C	ENST00000307546	ENSG00000081026	MAGI3	TRUE	FALSE
chr1	113659267	T	G	ENST00000307546	ENSG00000081026	MAGI3	TRUE	FALSE
chr1	113671732	A	C	ENST00000307546	ENSG00000081026	MAGI3	FALSE	FALSE
chr1	113671732	A	G	ENST00000307546	ENSG00000081026	MAGI3	FALSE	FALSE
chr1	113671732	A	T	ENST00000307546	ENSG00000081026	MAGI3	FALSE	FALSE
chr1	113671733	G	A	ENST00000307546	ENSG00000081026	MAGI3	FALSE	FALSE
chr1	113671733	G	C	ENST00000307546	ENSG00000081026	MAGI3	FALSE	FALSE
chr1	113671733	G	T	ENST00000307546	ENSG00000081026	MAGI3	FALSE	FALSE
chr1	113671752	C	A	ENST00000307546	ENSG00000081026	MAGI3	TRUE	TRUE
chr1	113671752	C	G	ENST00000307546	ENSG00000081026	MAGI3	TRUE	TRUE
chr1	113671754	G	T	ENST00000307546	ENSG00000081026	MAGI3	TRUE	TRUE
chr1	113671764	C	A	ENST00000307546	ENSG00000081026	MAGI3	TRUE	TRUE
chr1	113671764	C	G	ENST00000307546	ENSG00000081026	MAGI3	TRUE	TRUE
chr1	113671772	C	T	ENST00000307546	ENSG00000081026	MAGI3	TRUE	TRUE
chr1	113671787	C	T	ENST00000307546	ENSG00000081026	MAGI3	TRUE	TRUE
chr1	113671802	G	T	ENST00000307546	ENSG00000081026	MAGI3	TRUE	TRUE
chr1	113671805	C	T	ENST00000307546	ENSG00000081026	MAGI3	TRUE	TRUE
chr1	113671809	C	A	ENST00000307546	ENSG00000081026	MAGI3	TRUE	TRUE
chr1	113671809	C	G	ENST00000307546	ENSG00000081026	MAGI3	TRUE	TRUE
chr1	113671811	C	T	ENST00000307546	ENSG00000081026	MAGI3	TRUE	TRUE
chr1	113671835	A	T	ENST00000307546	ENSG00000081026	MAGI3	TRUE	TRUE
chr1	113671837	G	A	ENST00000307546	ENSG00000081026	MAGI3	FALSE	FALSE
chr1	113671837	G	C	ENST00000307546	ENSG00000081026	MAGI3	FALSE	FALSE
chr1	113671837	G	T	ENST00000307546	ENSG00000081026	MAGI3	FALSE	FALSE
chr1	113671838	T	A	ENST00000307546	ENSG00000081026	MAGI3	FALSE	FALSE
chr1	113671838	T	C	ENST00000307546	ENSG00000081026	MAGI3	FALSE	FALSE
chr1	113671838	T	G	ENST00000307546	ENSG00000081026	MAGI3	FALSE	FALSE
chr1	113672613	A	C	ENST00000307546	ENSG00000081026	MAGI3	TRUE	FALSE
chr1	113672613	A	G	ENST00000307546	ENSG00000081026	MAGI3	TRUE	FALSE
chr1	113672613	A	T	ENST00000307546	ENSG00000081026	MAGI3	TRUE	FALSE
chr1	113672614	G	A	ENST00000307546	ENSG00000081026	MAGI3	TRUE	FALSE
chr1	113672614	G	C	ENST00000307546	ENSG00000081026	MAGI3	TRUE	FALSE
chr1	113672614	G	T	ENST00000307546	ENSG00000081026	MAGI3	TRUE	FALSE
chr1	113672625	G	T	ENST00000307546	ENSG00000081026	MAGI3	TRUE	TRUE
chr1	113672631	G	T	ENST00000307546	ENSG00000081026	MAGI3	TRUE	TRUE
chr1	113672637	G	T	ENST00000307546	ENSG00000081026	MAGI3	TRUE	TRUE
chr1	113672640	A	T	ENST00000307546	ENSG00000081026	MAGI3	TRUE	TRUE
chr1	113672660	C	A	ENST00000307546	ENSG00000081026	MAGI3	TRUE	TRUE
chr1	113672660	C	G	ENST00000307546	ENSG00000081026	MAGI3	TRUE	TRUE
chr1	113672661	A	T	ENST00000307546	ENSG00000081026	MAGI3	TRUE	TRUE
chr1	113672671	G	A	ENST00000307546	ENSG00000081026	MAGI3	TRUE	TRUE
chr1	113672672	G	A	ENST00000307546	ENSG00000081026	MAGI3	TRUE	TRUE
chr1	113672674	C	A	ENST00000307546	ENSG00000081026	MAGI3	TRUE	TRUE
chr1	113672674	C	G	ENST00000307546	ENSG00000081026	MAGI3	TRUE	TRUE
chr1	113672682	A	T	ENST00000307546	ENSG00000081026	MAGI3	TRUE	TRUE
chr1	113672694	C	T	ENST00000307546	ENSG00000081026	MAGI3	TRUE	TRUE
chr1	113672716	C	A	ENST00000307546	ENSG00000081026	MAGI3	TRUE	TRUE
chr1	113672716	C	G	ENST00000307546	ENSG00000081026	MAGI3	TRUE	TRUE
chr1	113672739	C	T	ENST00000307546	ENSG00000081026	MAGI3	TRUE	TRUE
chr1	113672742	G	A	ENST00000307546	ENSG00000081026	MAGI3	TRUE	FALSE
chr1	113672742	G	C	ENST00000307546	ENSG00000081026	MAGI3	TRUE	FALSE
chr1	113672742	G	T	ENST00000307546	ENSG00000081026	MAGI3	TRUE	FALSE
chr1	113672743	T	A	ENST00000307546	ENSG00000081026	MAGI3	TRUE	FALSE
chr1	113672743	T	C	ENST00000307546	ENSG00000081026	MAGI3	TRUE	FALSE
chr1	113672743	T	G	ENST00000307546	ENSG00000081026	MAGI3	TRUE	FALSE
chr1	113673320	A	C	ENST00000307546	ENSG00000081026	MAGI3	TRUE	FALSE
chr1	113673320	A	G	ENST00000307546	ENSG00000081026	MAGI3	TRUE	FALSE
chr1	113673320	A	T	ENST00000307546	ENSG00000081026	MAGI3	TRUE	FALSE
chr1	113673321	G	A	ENST00000307546	ENSG00000081026	MAGI3	TRUE	FALSE
chr1	113673321	G	C	ENST00000307546	ENSG00000081026	MAGI3	TRUE	FALSE
chr1	113673321	G	T	ENST00000307546	ENSG00000081026	MAGI3	TRUE	FALSE
chr1	113673333	T	A	ENST00000307546	ENSG00000081026	MAGI3	TRUE	TRUE
chr1	113673336	T	A	ENST00000307546	ENSG00000081026	MAGI3	TRUE	TRUE
chr1	113673336	T	G	ENST00000307546	ENSG00000081026	MAGI3	TRUE	TRUE
chr1	113673343	G	T	ENST00000307546	ENSG00000081026	MAGI3	TRUE	TRUE
chr1	113673349	G	T	ENST00000307546	ENSG00000081026	MAGI3	TRUE	TRUE
chr1	113673352	A	T	ENST00000307546	ENSG00000081026	MAGI3	TRUE	TRUE
chr1	113673370	G	T	ENST00000307546	ENSG00000081026	MAGI3	TRUE	TRUE
chr1	113673382	C	T	ENST00000307546	ENSG00000081026	MAGI3	TRUE	TRUE
chr1	113673391	A	T	ENST00000307546	ENSG00000081026	MAGI3	TRUE	TRUE
chr1	113673394	G	T	ENST00000307546	ENSG00000081026	MAGI3	TRUE	TRUE
chr1	113673399	C	A	ENST00000307546	ENSG00000081026	MAGI3	TRUE	TRUE
chr1	113673399	C	G	ENST00000307546	ENSG00000081026	MAGI3	TRUE	TRUE
chr1	113673430	G	T	ENST00000307546	ENSG00000081026	MAGI3	TRUE	TRUE
chr1	113673448	A	T	ENST00000307546	ENSG00000081026	MAGI3	TRUE	TRUE
chr1	113673457	A	T	ENST00000307546	ENSG00000081026	MAGI3	TRUE	TRUE
chr1	113673466	G	A	ENST00000307546	ENSG00000081026	MAGI3	TRUE	FALSE
chr1	113673466	G	C	ENST00000307546	ENSG00000081026	MAGI3	TRUE	FALSE
chr1	113673466	G	T	ENST00000307546	ENSG00000081026	MAGI3	TRUE	FALSE
chr1	113673467	T	A	ENST00000307546	ENSG00000081026	MAGI3	TRUE	FALSE
chr1	113673467	T	C	ENST00000307546	ENSG00000081026	MAGI3	TRUE	FALSE
chr1	113673467	T	G	ENST00000307546	ENSG00000081026	MAGI3	TRUE	FALSE
chr1	113681196	A	C	ENST00000307546	ENSG00000081026	MAGI3	TRUE	FALSE
chr1	113681196	A	G	ENST00000307546	ENSG00000081026	MAGI3	TRUE	FALSE
chr1	113681196	A	T	ENST00000307546	ENSG00000081026	MAGI3	TRUE	FALSE
chr1	113681197	G	A	ENST00000307546	ENSG00000081026	MAGI3	TRUE	FALSE
chr1	113681197	G	C	ENST00000307546	ENSG00000081026	MAGI3	TRUE	FALSE
chr1	113681197	G	T	ENST00000307546	ENSG00000081026	MAGI3	TRUE	FALSE
chr1	113681207	C	T	ENST00000307546	ENSG00000081026	MAGI3	TRUE	TRUE
chr1	113681216	G	T	ENST00000307546	ENSG00000081026	MAGI3	TRUE	TRUE
chr1	113681228	G	T	ENST00000307546	ENSG00000081026	MAGI3	TRUE	TRUE
chr1	113681237	C	T	ENST00000307546	ENSG00000081026	MAGI3	TRUE	TRUE
chr1	113681240	G	T	ENST00000307546	ENSG00000081026	MAGI3	TRUE	TRUE
chr1	113681255	C	T	ENST00000307546	ENSG00000081026	MAGI3	TRUE	TRUE
chr1	113681264	G	T	ENST00000307546	ENSG00000081026	MAGI3	TRUE	TRUE
chr1	113681273	C	T	ENST00000307546	ENSG00000081026	MAGI3	TRUE	TRUE
chr1	113681282	G	T	ENST00000307546	ENSG00000081026	MAGI3	TRUE	TRUE
chr1	113681288	A	T	ENST00000307546	ENSG00000081026	MAGI3	FALSE	FALSE
chr1	113681304	T	A	ENST00000307546	ENSG00000081026	MAGI3	FALSE	FALSE
chr1	113681312	G	T	ENST00000307546	ENSG00000081026	MAGI3	FALSE	FALSE
chr1	113681322	T	A	ENST00000307546	ENSG00000081026	MAGI3	FALSE	FALSE
chr1	113681337	G	A	ENST00000307546	ENSG00000081026	MAGI3	TRUE	FALSE
chr1	113681337	G	C	ENST00000307546	ENSG00000081026	MAGI3	TRUE	FALSE
chr1	113681337	G	T	ENST00000307546	ENSG00000081026	MAGI3	TRUE	FALSE
chr1	113681338	T	A	ENST00000307546	ENSG00000081026	MAGI3	TRUE	FALSE
chr1	113681338	T	C	ENST00000307546	ENSG00000081026	MAGI3	FALSE	FALSE
chr1	113681338	T	G	ENST00000307546	ENSG00000081026	MAGI3	TRUE	FALSE
chr1	113682895	A	C	ENST00000307546	ENSG00000081026	MAGI3	TRUE	FALSE
chr1	113682895	A	G	ENST00000307546	ENSG00000081026	MAGI3	TRUE	FALSE
chr1	113682895	A	T	ENST00000307546	ENSG00000081026	MAGI3	TRUE	FALSE
chr1	113682896	G	A	ENST00000307546	ENSG00000081026	MAGI3	TRUE	FALSE
chr1	113682896	G	C	ENST00000307546	ENSG00000081026	MAGI3	TRUE	FALSE
chr1	113682896	G	T	ENST00000307546	ENSG00000081026	MAGI3	TRUE	FALSE
chr1	113682903	G	A	ENST00000307546	ENSG00000081026	MAGI3	FALSE	FALSE
chr1	113682904	G	A	ENST00000307546	ENSG00000081026	MAGI3	FALSE	FALSE
chr1	113682921	C	A	ENST00000307546	ENSG00000081026	MAGI3	FALSE	FALSE
chr1	113682927	C	A	ENST00000307546	ENSG00000081026	MAGI3	FALSE	FALSE
chr1	113682927	C	G	ENST00000307546	ENSG00000081026	MAGI3	FALSE	FALSE
chr1	113682940	T	A	ENST00000307546	ENSG00000081026	MAGI3	FALSE	FALSE
chr1	113682940	T	G	ENST00000307546	ENSG00000081026	MAGI3	FALSE	FALSE
chr1	113682944	G	T	ENST00000307546	ENSG00000081026	MAGI3	FALSE	FALSE
chr1	113682947	C	T	ENST00000307546	ENSG00000081026	MAGI3	FALSE	FALSE
chr1	113682951	C	A	ENST00000307546	ENSG00000081026	MAGI3	FALSE	FALSE
chr1	113682951	C	G	ENST00000307546	ENSG00000081026	MAGI3	FALSE	FALSE
chr1	113682957	T	A	ENST00000307546	ENSG00000081026	MAGI3	FALSE	FALSE
chr1	113682957	T	G	ENST00000307546	ENSG00000081026	MAGI3	FALSE	FALSE
chr1	113682969	C	A	ENST00000307546	ENSG00000081026	MAGI3	FALSE	FALSE
chr1	113682969	C	G	ENST00000307546	ENSG00000081026	MAGI3	FALSE	FALSE
chr1	113682989	G	T	ENST00000307546	ENSG00000081026	MAGI3	FALSE	FALSE
chr1	113682992	G	T	ENST00000307546	ENSG00000081026	MAGI3	FALSE	FALSE
chr1	113683013	G	T	ENST00000307546	ENSG00000081026	MAGI3	FALSE	FALSE
chr1	113683016	G	T	ENST00000307546	ENSG00000081026	MAGI3	FALSE	FALSE
chr1	113683023	T	A	ENST00000307546	ENSG00000081026	MAGI3	FALSE	FALSE
chr1	113683025	A	T	ENST00000307546	ENSG00000081026	MAGI3	FALSE	FALSE
chr1	113683031	C	T	ENST00000307546	ENSG00000081026	MAGI3	FALSE	FALSE
chr1	113683039	T	A	ENST00000307546	ENSG00000081026	MAGI3	FALSE	FALSE
chr1	113683040	G	T	ENST00000307546	ENSG00000081026	MAGI3	FALSE	FALSE
chr1	113683043	A	T	ENST00000307546	ENSG00000081026	MAGI3	FALSE	FALSE
chr1	113683049	G	T	ENST00000307546	ENSG00000081026	MAGI3	FALSE	FALSE
chr1	113683052	G	T	ENST00000307546	ENSG00000081026	MAGI3	FALSE	FALSE
chr1	113683056	T	A	ENST00000307546	ENSG00000081026	MAGI3	FALSE	FALSE
chr1	113683056	T	G	ENST00000307546	ENSG00000081026	MAGI3	FALSE	FALSE
chr1	113683058	A	T	ENST00000307546	ENSG00000081026	MAGI3	FALSE	FALSE
chr1	113683073	G	T	ENST00000307546	ENSG00000081026	MAGI3	FALSE	FALSE
chr1	113683076	A	T	ENST00000307546	ENSG00000081026	MAGI3	FALSE	FALSE
chr1	113683079	A	T	ENST00000307546	ENSG00000081026	MAGI3	FALSE	FALSE
chr1	113683089	T	A	ENST00000307546	ENSG00000081026	MAGI3	FALSE	FALSE
chr1	113683089	T	G	ENST00000307546	ENSG00000081026	MAGI3	FALSE	FALSE
chr1	113683094	G	T	ENST00000307546	ENSG00000081026	MAGI3	FALSE	FALSE
chr1	113683100	C	T	ENST00000307546	ENSG00000081026	MAGI3	FALSE	FALSE
chr1	113683106	G	T	ENST00000307546	ENSG00000081026	MAGI3	FALSE	FALSE
chr1	113683112	A	T	ENST00000307546	ENSG00000081026	MAGI3	FALSE	FALSE
chr1	113683118	C	T	ENST00000307546	ENSG00000081026	MAGI3	FALSE	FALSE
chr1	113683130	C	T	ENST00000307546	ENSG00000081026	MAGI3	FALSE	FALSE
chr1	113683133	A	T	ENST00000307546	ENSG00000081026	MAGI3	FALSE	FALSE
chr1	113683145	A	T	ENST00000307546	ENSG00000081026	MAGI3	FALSE	FALSE
chr1	113683181	A	T	ENST00000307546	ENSG00000081026	MAGI3	FALSE	FALSE
chr1	113683184	A	T	ENST00000307546	ENSG00000081026	MAGI3	FALSE	FALSE
chr1	113683194	T	A	ENST00000307546	ENSG00000081026	MAGI3	FALSE	FALSE
chr1	113683194	T	G	ENST00000307546	ENSG00000081026	MAGI3	FALSE	FALSE
chr1	113683196	A	T	ENST00000307546	ENSG00000081026	MAGI3	FALSE	FALSE
chr1	113683202	G	T	ENST00000307546	ENSG00000081026	MAGI3	FALSE	FALSE
chr1	113683217	C	T	ENST00000307546	ENSG00000081026	MAGI3	FALSE	FALSE
chr1	113683220	A	T	ENST00000307546	ENSG00000081026	MAGI3	FALSE	FALSE
chr1	113683226	A	T	ENST00000307546	ENSG00000081026	MAGI3	FALSE	FALSE
chr1	113683230	C	A	ENST00000307546	ENSG00000081026	MAGI3	FALSE	FALSE
chr1	113683241	A	T	ENST00000307546	ENSG00000081026	MAGI3	FALSE	FALSE
chr1	113683244	A	T	ENST00000307546	ENSG00000081026	MAGI3	FALSE	FALSE
chr1	113683256	C	T	ENST00000307546	ENSG00000081026	MAGI3	FALSE	FALSE
chr1	113683263	C	A	ENST00000307546	ENSG00000081026	MAGI3	FALSE	FALSE
chr1	113683263	C	G	ENST00000307546	ENSG00000081026	MAGI3	FALSE	FALSE
chr1	113683265	G	T	ENST00000307546	ENSG00000081026	MAGI3	FALSE	FALSE
chr1	113683268	G	T	ENST00000307546	ENSG00000081026	MAGI3	FALSE	FALSE
chr1	113683275	T	A	ENST00000307546	ENSG00000081026	MAGI3	FALSE	FALSE
chr1	113683280	A	T	ENST00000307546	ENSG00000081026	MAGI3	FALSE	FALSE
chr1	113683298	A	T	ENST00000307546	ENSG00000081026	MAGI3	FALSE	FALSE
chr1	113683310	A	T	ENST00000307546	ENSG00000081026	MAGI3	FALSE	FALSE
chr1	113683313	A	T	ENST00000307546	ENSG00000081026	MAGI3	FALSE	FALSE
chr1	113683316	A	T	ENST00000307546	ENSG00000081026	MAGI3	FALSE	FALSE
chr1	113683322	A	T	ENST00000307546	ENSG00000081026	MAGI3	FALSE	FALSE
chr1	113683328	C	T	ENST00000307546	ENSG00000081026	MAGI3	FALSE	FALSE
chr1	113683346	A	T	ENST00000307546	ENSG00000081026	MAGI3	FALSE	FALSE
chr1	113683352	G	T	ENST00000307546	ENSG00000081026	MAGI3	FALSE	FALSE
chr1	113683358	A	T	ENST00000307546	ENSG00000081026	MAGI3	FALSE	FALSE
chr1	113683366	T	A	ENST00000307546	ENSG00000081026	MAGI3	FALSE	FALSE
chr1	113683367	C	T	ENST00000307546	ENSG00000081026	MAGI3	FALSE	FALSE
chr1	113683391	G	T	ENST00000307546	ENSG00000081026	MAGI3	FALSE	FALSE
chr1	113683394	C	T	ENST00000307546	ENSG00000081026	MAGI3	FALSE	FALSE
chr1	113683400	C	T	ENST00000307546	ENSG00000081026	MAGI3	FALSE	FALSE
chr1	113683405	C	A	ENST00000307546	ENSG00000081026	MAGI3	FALSE	FALSE
chr1	113683406	A	T	ENST00000307546	ENSG00000081026	MAGI3	FALSE	FALSE
chr1	113683409	A	T	ENST00000307546	ENSG00000081026	MAGI3	FALSE	FALSE
chr1	113683415	A	T	ENST00000307546	ENSG00000081026	MAGI3	FALSE	FALSE
chr1	113683425	C	A	ENST00000307546	ENSG00000081026	MAGI3	FALSE	FALSE
chr1	113683436	A	T	ENST00000307546	ENSG00000081026	MAGI3	FALSE	FALSE
chr1	113683439	A	T	ENST00000307546	ENSG00000081026	MAGI3	FALSE	FALSE
chr1	113683442	C	T	ENST00000307546	ENSG00000081026	MAGI3	FALSE	FALSE
chr1	113683445	C	T	ENST00000307546	ENSG00000081026	MAGI3	FALSE	FALSE
chr1	113683448	A	T	ENST00000307546	ENSG00000081026	MAGI3	FALSE	FALSE
chr1	113683454	G	T	ENST00000307546	ENSG00000081026	MAGI3	FALSE	FALSE
chr1	113683457	G	T	ENST00000307546	ENSG00000081026	MAGI3	FALSE	FALSE
chr1	113683463	A	T	ENST00000307546	ENSG00000081026	MAGI3	FALSE	FALSE
chr1	113683473	C	A	ENST00000307546	ENSG00000081026	MAGI3	FALSE	FALSE
chr1	113683473	C	G	ENST00000307546	ENSG00000081026	MAGI3	FALSE	FALSE
chr1	113683481	G	T	ENST00000307546	ENSG00000081026	MAGI3	FALSE	FALSE
chr1	113683487	A	T	ENST00000307546	ENSG00000081026	MAGI3	FALSE	FALSE
chr1	113683491	T	A	ENST00000307546	ENSG00000081026	MAGI3	FALSE	FALSE
chr1	113683491	T	G	ENST00000307546	ENSG00000081026	MAGI3	FALSE	FALSE
chr1	113683494	T	A	ENST00000307546	ENSG00000081026	MAGI3	FALSE	FALSE
chr1	113683494	T	G	ENST00000307546	ENSG00000081026	MAGI3	FALSE	FALSE
chr1	113683496	G	T	ENST00000307546	ENSG00000081026	MAGI3	FALSE	FALSE
chr1	113683502	A	T	ENST00000307546	ENSG00000081026	MAGI3	FALSE	FALSE
chr1	113683508	C	T	ENST00000307546	ENSG00000081026	MAGI3	FALSE	FALSE
chr1	113683511	A	T	ENST00000307546	ENSG00000081026	MAGI3	FALSE	FALSE
chr1	113683525	T	A	ENST00000307546	ENSG00000081026	MAGI3	FALSE	FALSE
chr1	113683525	T	G	ENST00000307546	ENSG00000081026	MAGI3	FALSE	FALSE
chr1	113683541	G	T	ENST00000307546	ENSG00000081026	MAGI3	FALSE	FALSE
chr1	113683544	C	T	ENST00000307546	ENSG00000081026	MAGI3	FALSE	FALSE
chr1	113683559	A	T	ENST00000307546	ENSG00000081026	MAGI3	FALSE	FALSE
chr1	113683562	G	T	ENST00000307546	ENSG00000081026	MAGI3	FALSE	FALSE
chr1	113683565	A	T	ENST00000307546	ENSG00000081026	MAGI3	FALSE	FALSE
chr1	113683569	C	A	ENST00000307546	ENSG00000081026	MAGI3	FALSE	FALSE
chr1	113683569	C	G	ENST00000307546	ENSG00000081026	MAGI3	FALSE	FALSE
chr1	113683583	A	T	ENST00000307546	ENSG00000081026	MAGI3	FALSE	FALSE
chr1	113683592	A	T	ENST00000307546	ENSG00000081026	MAGI3	FALSE	FALSE
chr1	113683595	C	T	ENST00000307546	ENSG00000081026	MAGI3	FALSE	FALSE
chr1	113683601	C	T	ENST00000307546	ENSG00000081026	MAGI3	FALSE	FALSE
chr1	113683605	T	A	ENST00000307546	ENSG00000081026	MAGI3	FALSE	FALSE
chr1	113683607	G	T	ENST00000307546	ENSG00000081026	MAGI3	FALSE	FALSE
chr1	113683610	A	T	ENST00000307546	ENSG00000081026	MAGI3	FALSE	FALSE
chr1	113683616	A	T	ENST00000307546	ENSG00000081026	MAGI3	FALSE	FALSE
chr1	113683631	G	T	ENST00000307546	ENSG00000081026	MAGI3	FALSE	FALSE
chr1	113683634	A	T	ENST00000307546	ENSG00000081026	MAGI3	FALSE	FALSE
chr1	113683637	A	T	ENST00000307546	ENSG00000081026	MAGI3	FALSE	FALSE
chr1	113683643	A	T	ENST00000307546	ENSG00000081026	MAGI3	FALSE	FALSE
chr1	113683646	A	T	ENST00000307546	ENSG00000081026	MAGI3	FALSE	FALSE
chr1	113683655	G	T	ENST00000307546	ENSG00000081026	MAGI3	FALSE	FALSE
chr1	113683658	A	T	ENST00000307546	ENSG00000081026	MAGI3	FALSE	FALSE
chr1	113683673	A	T	ENST00000307546	ENSG00000081026	MAGI3	FALSE	FALSE
chr1	113683685	A	T	ENST00000307546	ENSG00000081026	MAGI3	FALSE	FALSE
chr1	113683697	A	T	ENST00000307546	ENSG00000081026	MAGI3	FALSE	FALSE
chr1	113683700	G	T	ENST00000307546	ENSG00000081026	MAGI3	FALSE	FALSE
chr1	113683709	G	T	ENST00000307546	ENSG00000081026	MAGI3	FALSE	FALSE
chr1	113683715	G	T	ENST00000307546	ENSG00000081026	MAGI3	FALSE	FALSE
chr1	113683718	A	T	ENST00000307546	ENSG00000081026	MAGI3	FALSE	FALSE
chr1	113683721	G	T	ENST00000307546	ENSG00000081026	MAGI3	FALSE	FALSE
chr1	113683724	A	T	ENST00000307546	ENSG00000081026	MAGI3	FALSE	FALSE
chr1	113683727	A	T	ENST00000307546	ENSG00000081026	MAGI3	FALSE	FALSE
chr1	113683739	G	T	ENST00000307546	ENSG00000081026	MAGI3	FALSE	FALSE
chr1	113683742	G	T	ENST00000307546	ENSG00000081026	MAGI3	FALSE	FALSE
chr1	113683763	A	T	ENST00000307546	ENSG00000081026	MAGI3	FALSE	FALSE
chr1	113683769	G	T	ENST00000307546	ENSG00000081026	MAGI3	FALSE	FALSE
chr1	113683772	G	T	ENST00000307546	ENSG00000081026	MAGI3	FALSE	FALSE
chr1	113683781	C	T	ENST00000307546	ENSG00000081026	MAGI3	FALSE	FALSE
chr1	113683788	C	A	ENST00000307546	ENSG00000081026	MAGI3	FALSE	FALSE
chr1	113683788	C	G	ENST00000307546	ENSG00000081026	MAGI3	FALSE	FALSE
chr1	113683790	G	T	ENST00000307546	ENSG00000081026	MAGI3	FALSE	FALSE
chr1	113683793	A	T	ENST00000307546	ENSG00000081026	MAGI3	FALSE	FALSE
chr1	113683802	A	T	ENST00000307546	ENSG00000081026	MAGI3	FALSE	FALSE
chr1	113683805	C	T	ENST00000307546	ENSG00000081026	MAGI3	FALSE	FALSE
chr1	113683808	G	T	ENST00000307546	ENSG00000081026	MAGI3	FALSE	FALSE
chr1	113683814	G	T	ENST00000307546	ENSG00000081026	MAGI3	FALSE	FALSE
chr1	113683817	G	T	ENST00000307546	ENSG00000081026	MAGI3	FALSE	FALSE
chr1	113683820	A	T	ENST00000307546	ENSG00000081026	MAGI3	FALSE	FALSE
chr1	113683830	C	A	ENST00000307546	ENSG00000081026	MAGI3	FALSE	FALSE
chr1	113683830	C	G	ENST00000307546	ENSG00000081026	MAGI3	FALSE	FALSE
chr1	113683835	A	T	ENST00000307546	ENSG00000081026	MAGI3	FALSE	FALSE
chr1	113683841	G	T	ENST00000307546	ENSG00000081026	MAGI3	FALSE	FALSE
chr1	113683850	A	T	ENST00000307546	ENSG00000081026	MAGI3	FALSE	FALSE
chr1	113683856	A	T	ENST00000307546	ENSG00000081026	MAGI3	FALSE	FALSE
chr1	113683859	G	T	ENST00000307546	ENSG00000081026	MAGI3	FALSE	FALSE
chr1	113683865	G	T	ENST00000307546	ENSG00000081026	MAGI3	FALSE	FALSE
chr1	113683877	A	T	ENST00000307546	ENSG00000081026	MAGI3	FALSE	FALSE
chr1	113683883	A	T	ENST00000307546	ENSG00000081026	MAGI3	FALSE	FALSE
chr1	113683886	G	T	ENST00000307546	ENSG00000081026	MAGI3	FALSE	FALSE
chr1	113683892	G	T	ENST00000307546	ENSG00000081026	MAGI3	FALSE	FALSE
chr1	113683901	A	T	ENST00000307546	ENSG00000081026	MAGI3	FALSE	FALSE
chr1	113683907	G	T	ENST00000307546	ENSG00000081026	MAGI3	FALSE	FALSE
chr1	113683925	A	T	ENST00000307546	ENSG00000081026	MAGI3	FALSE	FALSE
chr1	113683928	A	T	ENST00000307546	ENSG00000081026	MAGI3	FALSE	FALSE
chr1	113683953	G	A	ENST00000307546	ENSG00000081026	MAGI3	FALSE	FALSE
chr1	113683954	G	A	ENST00000307546	ENSG00000081026	MAGI3	FALSE	FALSE
chr1	113683955	A	T	ENST00000307546	ENSG00000081026	MAGI3	FALSE	FALSE
chr1	113683967	G	T	ENST00000307546	ENSG00000081026	MAGI3	FALSE	FALSE
chr1	113683973	A	T	ENST00000307546	ENSG00000081026	MAGI3	FALSE	FALSE
chr1	113684000	G	T	ENST00000307546	ENSG00000081026	MAGI3
chr1	113684003	A	T	ENST00000307546	ENSG00000081026	MAGI3
chr1	113684009	C	T	ENST00000307546	ENSG00000081026	MAGI3
chr1	113697709	G	C	ENST00000369604	ENSG00000116793	PHTF1	FALSE	FALSE
chr1	113697709	G	T	ENST00000369604	ENSG00000116793	PHTF1	FALSE	FALSE
chr1	113697713	T	A	ENST00000369604	ENSG00000116793	PHTF1	FALSE	FALSE
chr1	113697719	T	A	ENST00000369604	ENSG00000116793	PHTF1	FALSE	FALSE
chr1	113697720	C	T	ENST00000369604	ENSG00000116793	PHTF1	FALSE	FALSE
chr1	113697721	C	T	ENST00000369604	ENSG00000116793	PHTF1	FALSE	FALSE
chr1	113697726	C	A	ENST00000369604	ENSG00000116793	PHTF1	TRUE	FALSE
chr1	113697726	C	G	ENST00000369604	ENSG00000116793	PHTF1	FALSE	FALSE
chr1	113697726	C	T	ENST00000369604	ENSG00000116793	PHTF1	TRUE	FALSE
chr1	113697727	T	A	ENST00000369604	ENSG00000116793	PHTF1	TRUE	FALSE
chr1	113697727	T	C	ENST00000369604	ENSG00000116793	PHTF1	TRUE	FALSE
chr1	113697727	T	G	ENST00000369604	ENSG00000116793	PHTF1	TRUE	FALSE
chr1	113698260	A	C	ENST00000369604	ENSG00000116793	PHTF1	TRUE	FALSE
chr1	113698260	A	G	ENST00000369604	ENSG00000116793	PHTF1	TRUE	FALSE
chr1	113698260	A	T	ENST00000369604	ENSG00000116793	PHTF1	TRUE	FALSE
chr1	113698261	C	A	ENST00000369604	ENSG00000116793	PHTF1	TRUE	FALSE
chr1	113698261	C	G	ENST00000369604	ENSG00000116793	PHTF1	TRUE	FALSE
chr1	113698261	C	T	ENST00000369604	ENSG00000116793	PHTF1	TRUE	FALSE
chr1	113698264	T	A	ENST00000369604	ENSG00000116793	PHTF1	FALSE	FALSE
chr1	113698276	C	A	ENST00000369604	ENSG00000116793	PHTF1	FALSE	FALSE
chr1	113698299	G	C	ENST00000369604	ENSG00000116793	PHTF1	FALSE	FALSE
chr1	113698299	G	T	ENST00000369604	ENSG00000116793	PHTF1	FALSE	FALSE
chr1	113698324	T	A	ENST00000369604	ENSG00000116793	PHTF1	TRUE	TRUE
chr1	113698334	G	C	ENST00000369604	ENSG00000116793	PHTF1	TRUE	TRUE
chr1	113698334	G	T	ENST00000369604	ENSG00000116793	PHTF1	TRUE	TRUE
chr1	113698341	A	C	ENST00000369604	ENSG00000116793	PHTF1	TRUE	TRUE
chr1	113698341	A	T	ENST00000369604	ENSG00000116793	PHTF1	TRUE	TRUE
chr1	113698360	C	A	ENST00000369604	ENSG00000116793	PHTF1	TRUE	TRUE
chr1	113698361	A	C	ENST00000369604	ENSG00000116793	PHTF1	TRUE	TRUE
chr1	113698361	A	T	ENST00000369604	ENSG00000116793	PHTF1	TRUE	TRUE
chr1	113698369	T	A	ENST00000369604	ENSG00000116793	PHTF1	TRUE	TRUE
chr1	113698387	C	A	ENST00000369604	ENSG00000116793	PHTF1	TRUE	TRUE
chr1	113698388	C	A	ENST00000369604	ENSG00000116793	PHTF1	TRUE	FALSE
chr1	113698388	C	G	ENST00000369604	ENSG00000116793	PHTF1	TRUE	FALSE
chr1	113698388	C	T	ENST00000369604	ENSG00000116793	PHTF1	TRUE	FALSE
chr1	113698389	T	A	ENST00000369604	ENSG00000116793	PHTF1	TRUE	FALSE
chr1	113698389	T	C	ENST00000369604	ENSG00000116793	PHTF1	TRUE	FALSE
chr1	113698389	T	G	ENST00000369604	ENSG00000116793	PHTF1	TRUE	FALSE
chr1	113699702	A	C	ENST00000369604	ENSG00000116793	PHTF1	TRUE	FALSE
chr1	113699702	A	G	ENST00000369604	ENSG00000116793	PHTF1	TRUE	FALSE
chr1	113699702	A	T	ENST00000369604	ENSG00000116793	PHTF1	TRUE	FALSE
chr1	113699703	C	A	ENST00000369604	ENSG00000116793	PHTF1	TRUE	FALSE
chr1	113699703	C	G	ENST00000369604	ENSG00000116793	PHTF1	TRUE	FALSE
chr1	113699703	C	T	ENST00000369604	ENSG00000116793	PHTF1	TRUE	FALSE
chr1	113699706	T	A	ENST00000369604	ENSG00000116793	PHTF1
chr1	113699708	A	T	ENST00000369604	ENSG00000116793	PHTF1
chr1	113699711	A	T	ENST00000369604	ENSG00000116793	PHTF1
chr1	113699715	T	A	ENST00000369604	ENSG00000116793	PHTF1
chr1	113699727	T	A	ENST00000369604	ENSG00000116793	PHTF1
chr1	113699729	A	C	ENST00000369604	ENSG00000116793	PHTF1
chr1	113699729	A	T	ENST00000369604	ENSG00000116793	PHTF1
chr1	113699754	G	A	ENST00000369604	ENSG00000116793	PHTF1
chr1	113699757	C	A	ENST00000369604	ENSG00000116793	PHTF1
chr1	113699760	T	A	ENST00000369604	ENSG00000116793	PHTF1
chr1	113699763	T	A	ENST00000369604	ENSG00000116793	PHTF1
chr1	113699772	T	A	ENST00000369604	ENSG00000116793	PHTF1
chr1	113699775	T	A	ENST00000369604	ENSG00000116793	PHTF1
chr1	113699778	C	A	ENST00000369604	ENSG00000116793	PHTF1
chr1	113699784	T	A	ENST00000369604	ENSG00000116793	PHTF1
chr1	113699788	A	C	ENST00000369604	ENSG00000116793	PHTF1
chr1	113699788	A	T	ENST00000369604	ENSG00000116793	PHTF1
chr1	113699792	A	C	ENST00000369604	ENSG00000116793	PHTF1
chr1	113699792	A	T	ENST00000369604	ENSG00000116793	PHTF1
chr1	113699800	C	A	ENST00000369604	ENSG00000116793	PHTF1	TRUE	FALSE
chr1	113699800	C	G	ENST00000369604	ENSG00000116793	PHTF1	TRUE	FALSE
chr1	113699800	C	T	ENST00000369604	ENSG00000116793	PHTF1	TRUE	FALSE
chr1	113699801	T	A	ENST00000369604	ENSG00000116793	PHTF1	TRUE	FALSE
chr1	113699801	T	C	ENST00000369604	ENSG00000116793	PHTF1	TRUE	FALSE
chr1	113699801	T	G	ENST00000369604	ENSG00000116793	PHTF1	TRUE	FALSE
chr1	113700792	A	C	ENST00000369604	ENSG00000116793	PHTF1	TRUE	FALSE
chr1	113700792	A	G	ENST00000369604	ENSG00000116793	PHTF1	TRUE	FALSE
chr1	113700792	A	T	ENST00000369604	ENSG00000116793	PHTF1	TRUE	FALSE
chr1	113700793	C	A	ENST00000369604	ENSG00000116793	PHTF1	TRUE	FALSE
chr1	113700793	C	G	ENST00000369604	ENSG00000116793	PHTF1	TRUE	FALSE
chr1	113700793	C	T	ENST00000369604	ENSG00000116793	PHTF1	TRUE	FALSE
chr1	113700796	G	A	ENST00000369604	ENSG00000116793	PHTF1	TRUE	TRUE
chr1	113700799	C	A	ENST00000369604	ENSG00000116793	PHTF1	TRUE	TRUE
chr1	113700807	A	C	ENST00000369604	ENSG00000116793	PHTF1	TRUE	TRUE
chr1	113700807	A	T	ENST00000369604	ENSG00000116793	PHTF1	TRUE	TRUE
chr1	113700813	G	C	ENST00000369604	ENSG00000116793	PHTF1	TRUE	TRUE
chr1	113700813	G	T	ENST00000369604	ENSG00000116793	PHTF1	TRUE	TRUE
chr1	113700824	G	C	ENST00000369604	ENSG00000116793	PHTF1	TRUE	TRUE
chr1	113700824	G	T	ENST00000369604	ENSG00000116793	PHTF1	TRUE	TRUE
chr1	113700829	T	A	ENST00000369604	ENSG00000116793	PHTF1	TRUE	TRUE
chr1	113700832	T	A	ENST00000369604	ENSG00000116793	PHTF1	TRUE	TRUE
chr1	113700841	C	A	ENST00000369604	ENSG00000116793	PHTF1	TRUE	TRUE
chr1	113700852	G	C	ENST00000369604	ENSG00000116793	PHTF1	TRUE	TRUE
chr1	113700852	G	T	ENST00000369604	ENSG00000116793	PHTF1	TRUE	TRUE
chr1	113700864	A	T	ENST00000369604	ENSG00000116793	PHTF1	TRUE	TRUE
chr1	113700867	A	C	ENST00000369604	ENSG00000116793	PHTF1	TRUE	TRUE
chr1	113700867	A	T	ENST00000369604	ENSG00000116793	PHTF1
chr1	113700879	A	C	ENST00000369604	ENSG00000116793	PHTF1	TRUE	TRUE
chr1	113700879	A	T	ENST00000369604	ENSG00000116793	PHTF1	TRUE	TRUE
chr1	113700889	C	A	ENST00000369604	ENSG00000116793	PHTF1	TRUE	TRUE
chr1	113700890	C	T	ENST00000369604	ENSG00000116793	PHTF1	TRUE	TRUE
chr1	113700891	C	T	ENST00000369604	ENSG00000116793	PHTF1	TRUE	TRUE
chr1	113700897	A	T	ENST00000369604	ENSG00000116793	PHTF1	TRUE	TRUE
chr1	113700904	C	A	ENST00000369604	ENSG00000116793	PHTF1	TRUE	TRUE
chr1	113700905	C	T	ENST00000369604	ENSG00000116793	PHTF1	TRUE	TRUE
chr1	113700906	C	T	ENST00000369604	ENSG00000116793	PHTF1	TRUE	TRUE
chr1	113700911	A	C	ENST00000369604	ENSG00000116793	PHTF1	TRUE	TRUE
chr1	113700911	A	T	ENST00000369604	ENSG00000116793	PHTF1	TRUE	TRUE
chr1	113700934	T	A	ENST00000369604	ENSG00000116793	PHTF1	TRUE	TRUE
chr1	113700940	C	A	ENST00000369604	ENSG00000116793	PHTF1	TRUE	TRUE
chr1	113700943	G	A	ENST00000369604	ENSG00000116793	PHTF1	TRUE	TRUE
chr1	113700950	C	A	ENST00000369604	ENSG00000116793	PHTF1	TRUE	FALSE
chr1	113700950	C	G	ENST00000369604	ENSG00000116793	PHTF1	TRUE	FALSE
chr1	113700950	C	T	ENST00000369604	ENSG00000116793	PHTF1	TRUE	FALSE
chr1	113700951	T	A	ENST00000369604	ENSG00000116793	PHTF1	TRUE	FALSE
chr1	113700951	T	C	ENST00000369604	ENSG00000116793	PHTF1	TRUE	FALSE
chr1	113700951	T	G	ENST00000369604	ENSG00000116793	PHTF1	TRUE	FALSE
chr1	113704079	A	C	ENST00000369604	ENSG00000116793	PHTF1	TRUE	FALSE
chr1	113704079	A	G	ENST00000369604	ENSG00000116793	PHTF1	TRUE	FALSE
chr1	113704079	A	T	ENST00000369604	ENSG00000116793	PHTF1	TRUE	FALSE
chr1	113704080	C	A	ENST00000369604	ENSG00000116793	PHTF1	TRUE	FALSE
chr1	113704080	C	G	ENST00000369604	ENSG00000116793	PHTF1	TRUE	FALSE
chr1	113704080	C	T	ENST00000369604	ENSG00000116793	PHTF1	TRUE	FALSE
chr1	113704083	G	A	ENST00000369604	ENSG00000116793	PHTF1	TRUE	TRUE
chr1	113704087	A	T	ENST00000369604	ENSG00000116793	PHTF1	TRUE	TRUE
chr1	113704090	A	T	ENST00000369604	ENSG00000116793	PHTF1	TRUE	TRUE
chr1	113704106	G	T	ENST00000369604	ENSG00000116793	PHTF1	TRUE	TRUE
chr1	113704127	G	T	ENST00000369604	ENSG00000116793	PHTF1	TRUE	TRUE
chr1	113704148	G	C	ENST00000369604	ENSG00000116793	PHTF1	TRUE	TRUE
chr1	113704148	G	T	ENST00000369604	ENSG00000116793	PHTF1	TRUE	TRUE
chr1	113704155	G	A	ENST00000369604	ENSG00000116793	PHTF1	TRUE	TRUE
chr1	113704167	T	A	ENST00000369604	ENSG00000116793	PHTF1	TRUE	TRUE
chr1	113704168	C	A	ENST00000369604	ENSG00000116793	PHTF1	TRUE	FALSE
chr1	113704168	C	G	ENST00000369604	ENSG00000116793	PHTF1	TRUE	FALSE
chr1	113704168	C	T	ENST00000369604	ENSG00000116793	PHTF1	TRUE	FALSE
chr1	113704169	T	A	ENST00000369604	ENSG00000116793	PHTF1	TRUE	FALSE
chr1	113704169	T	C	ENST00000369604	ENSG00000116793	PHTF1	TRUE	FALSE
chr1	113704169	T	G	ENST00000369604	ENSG00000116793	PHTF1	TRUE	FALSE
chr1	113704664	A	C	ENST00000369604	ENSG00000116793	PHTF1	TRUE	FALSE
chr1	113704664	A	G	ENST00000369604	ENSG00000116793	PHTF1	TRUE	FALSE
chr1	113704664	A	T	ENST00000369604	ENSG00000116793	PHTF1	TRUE	FALSE
chr1	113704665	C	A	ENST00000369604	ENSG00000116793	PHTF1	TRUE	FALSE
chr1	113704665	C	G	ENST00000369604	ENSG00000116793	PHTF1	TRUE	FALSE
chr1	113704665	C	T	ENST00000369604	ENSG00000116793	PHTF1	TRUE	FALSE
chr1	113704668	T	A	ENST00000369604	ENSG00000116793	PHTF1	TRUE	TRUE
chr1	113704672	A	C	ENST00000369604	ENSG00000116793	PHTF1	TRUE	TRUE
chr1	113704672	A	T	ENST00000369604	ENSG00000116793	PHTF1	TRUE	TRUE
chr1	113704685	G	C	ENST00000369604	ENSG00000116793	PHTF1	TRUE	TRUE
chr1	113704685	G	T	ENST00000369604	ENSG00000116793	PHTF1	TRUE	TRUE
chr1	113704688	A	C	ENST00000369604	ENSG00000116793	PHTF1	TRUE	TRUE
chr1	113704688	A	T	ENST00000369604	ENSG00000116793	PHTF1	TRUE	TRUE
chr1	113704690	C	T	ENST00000369604	ENSG00000116793	PHTF1	TRUE	TRUE
chr1	113704691	C	T	ENST00000369604	ENSG00000116793	PHTF1	TRUE	TRUE
chr1	113704698	T	A	ENST00000369604	ENSG00000116793	PHTF1	TRUE	TRUE
chr1	113704707	C	A	ENST00000369604	ENSG00000116793	PHTF1	TRUE	TRUE
chr1	113704713	T	A	ENST00000369604	ENSG00000116793	PHTF1	TRUE	TRUE
chr1	113704716	T	A	ENST00000369604	ENSG00000116793	PHTF1	TRUE	TRUE
chr1	113704722	T	A	ENST00000369604	ENSG00000116793	PHTF1	TRUE	TRUE
chr1	113704737	C	A	ENST00000369604	ENSG00000116793	PHTF1	TRUE	TRUE
chr1	113704738	A	C	ENST00000369604	ENSG00000116793	PHTF1	TRUE	TRUE
chr1	113704738	A	T	ENST00000369604	ENSG00000116793	PHTF1	TRUE	TRUE
chr1	113704743	T	A	ENST00000369604	ENSG00000116793	PHTF1	TRUE	TRUE
chr1	113704752	T	A	ENST00000369604	ENSG00000116793	PHTF1	TRUE	TRUE
chr1	113704782	T	A	ENST00000369604	ENSG00000116793	PHTF1	TRUE	TRUE
chr1	113704790	A	C	ENST00000369604	ENSG00000116793	PHTF1	TRUE	TRUE
chr1	113704790	A	T	ENST00000369604	ENSG00000116793	PHTF1	TRUE	TRUE
chr1	113704797	T	A	ENST00000369604	ENSG00000116793	PHTF1	TRUE	TRUE
chr1	113704798	C	A	ENST00000369604	ENSG00000116793	PHTF1	TRUE	FALSE
chr1	113704798	C	G	ENST00000369604	ENSG00000116793	PHTF1	TRUE	FALSE
chr1	113704798	C	T	ENST00000369604	ENSG00000116793	PHTF1	TRUE	FALSE
chr1	113704799	T	A	ENST00000369604	ENSG00000116793	PHTF1	TRUE	FALSE
chr1	113704799	T	C	ENST00000369604	ENSG00000116793	PHTF1	TRUE	FALSE
chr1	113704799	T	G	ENST00000369604	ENSG00000116793	PHTF1	TRUE	FALSE
chr1	113705888	A	C	ENST00000369604	ENSG00000116793	PHTF1	FALSE	FALSE
chr1	113705888	A	G	ENST00000369604	ENSG00000116793	PHTF1	FALSE	FALSE
chr1	113705888	A	T	ENST00000369604	ENSG00000116793	PHTF1	FALSE	FALSE
chr1	113705889	C	A	ENST00000369604	ENSG00000116793	PHTF1	FALSE	FALSE
chr1	113705889	C	G	ENST00000369604	ENSG00000116793	PHTF1	FALSE	FALSE
chr1	113705889	C	T	ENST00000369604	ENSG00000116793	PHTF1	FALSE	FALSE
chr1	113705892	G	A	ENST00000369604	ENSG00000116793	PHTF1	TRUE	TRUE
chr1	113705895	T	A	ENST00000369604	ENSG00000116793	PHTF1	TRUE	TRUE
chr1	113705896	A	C	ENST00000369604	ENSG00000116793	PHTF1	TRUE	TRUE
chr1	113705896	A	T	ENST00000369604	ENSG00000116793	PHTF1	TRUE	TRUE
chr1	113705904	T	A	ENST00000369604	ENSG00000116793	PHTF1	TRUE	TRUE
chr1	113705907	C	A	ENST00000369604	ENSG00000116793	PHTF1	TRUE	TRUE
chr1	113705914	A	T	ENST00000369604	ENSG00000116793	PHTF1	TRUE	TRUE
chr1	113705935	C	T	ENST00000369604	ENSG00000116793	PHTF1	TRUE	TRUE
chr1	113705936	C	T	ENST00000369604	ENSG00000116793	PHTF1	TRUE	TRUE
chr1	113705944	A	T	ENST00000369604	ENSG00000116793	PHTF1	TRUE	TRUE
chr1	113705948	A	T	ENST00000369604	ENSG00000116793	PHTF1	TRUE	TRUE
chr1	113705952	T	A	ENST00000369604	ENSG00000116793	PHTF1	TRUE	TRUE
chr1	113705955	C	A	ENST00000369604	ENSG00000116793	PHTF1	TRUE	TRUE
chr1	113705972	G	T	ENST00000369604	ENSG00000116793	PHTF1	TRUE	TRUE
chr1	113705975	A	T	ENST00000369604	ENSG00000116793	PHTF1	TRUE	TRUE
chr1	113706007	A	T	ENST00000369604	ENSG00000116793	PHTF1	TRUE	TRUE
chr1	113706020	A	T	ENST00000369604	ENSG00000116793	PHTF1	TRUE	TRUE
chr1	113706027	C	A	ENST00000369604	ENSG00000116793	PHTF1	TRUE	TRUE
chr1	113706030	C	A	ENST00000369604	ENSG00000116793	PHTF1	TRUE	TRUE
chr1	113706035	G	C	ENST00000369604	ENSG00000116793	PHTF1	TRUE	TRUE
chr1	113706035	G	T	ENST00000369604	ENSG00000116793	PHTF1	TRUE	TRUE
chr1	113706045	T	A	ENST00000369604	ENSG00000116793	PHTF1	TRUE	TRUE
chr1	113706051	G	A	ENST00000369604	ENSG00000116793	PHTF1	TRUE	TRUE
chr1	113706063	T	A	ENST00000369604	ENSG00000116793	PHTF1	TRUE	TRUE
chr1	113706066	C	A	ENST00000369604	ENSG00000116793	PHTF1	TRUE	TRUE
chr1	113706078	G	A	ENST00000369604	ENSG00000116793	PHTF1	TRUE	TRUE
chr1	113706083	A	C	ENST00000369604	ENSG00000116793	PHTF1	TRUE	TRUE
chr1	113706083	A	T	ENST00000369604	ENSG00000116793	PHTF1	TRUE	TRUE
chr1	113706101	A	C	ENST00000369604	ENSG00000116793	PHTF1	TRUE	TRUE
chr1	113706101	A	T	ENST00000369604	ENSG00000116793	PHTF1	TRUE	TRUE
chr1	113706105	C	A	ENST00000369604	ENSG00000116793	PHTF1	TRUE	TRUE
chr1	113706123	C	A	ENST00000369604	ENSG00000116793	PHTF1	TRUE	TRUE
chr1	113706132	G	A	ENST00000369604	ENSG00000116793	PHTF1	TRUE	TRUE
chr1	113706133	A	C	ENST00000369604	ENSG00000116793	PHTF1	TRUE	TRUE
chr1	113706133	A	T	ENST00000369604	ENSG00000116793	PHTF1	TRUE	TRUE
chr1	113706144	C	A	ENST00000369604	ENSG00000116793	PHTF1	TRUE	TRUE
chr1	113706147	G	A	ENST00000369604	ENSG00000116793	PHTF1	TRUE	TRUE
chr1	113706150	G	A	ENST00000369604	ENSG00000116793	PHTF1	TRUE	TRUE
chr1	113706151	A	C	ENST00000369604	ENSG00000116793	PHTF1	TRUE	TRUE
chr1	113706151	A	T	ENST00000369604	ENSG00000116793	PHTF1	TRUE	TRUE
chr1	113706163	C	A	ENST00000369604	ENSG00000116793	PHTF1	TRUE	FALSE
chr1	113706163	C	G	ENST00000369604	ENSG00000116793	PHTF1	TRUE	FALSE
chr1	113706163	C	T	ENST00000369604	ENSG00000116793	PHTF1	TRUE	FALSE
chr1	113706164	T	A	ENST00000369604	ENSG00000116793	PHTF1	TRUE	FALSE
chr1	113706164	T	C	ENST00000369604	ENSG00000116793	PHTF1	TRUE	FALSE
chr1	113706164	T	G	ENST00000369604	ENSG00000116793	PHTF1	TRUE	FALSE
chr1	113706592	A	C	ENST00000369604	ENSG00000116793	PHTF1	TRUE	FALSE
chr1	113706592	A	G	ENST00000369604	ENSG00000116793	PHTF1	FALSE	FALSE
chr1	113706592	A	T	ENST00000369604	ENSG00000116793	PHTF1	TRUE	FALSE
chr1	113706593	C	A	ENST00000369604	ENSG00000116793	PHTF1	FALSE	FALSE
chr1	113706593	C	G	ENST00000369604	ENSG00000116793	PHTF1	TRUE	FALSE
chr1	113706593	C	T	ENST00000369604	ENSG00000116793	PHTF1	TRUE	FALSE
chr1	113706620	C	A	ENST00000369604	ENSG00000116793	PHTF1	TRUE	TRUE
chr1	113706622	A	T	ENST00000369604	ENSG00000116793	PHTF1	TRUE	TRUE
chr1	113706641	T	A	ENST00000369604	ENSG00000116793	PHTF1	TRUE	TRUE
chr1	113706644	T	A	ENST00000369604	ENSG00000116793	PHTF1	TRUE	TRUE
chr1	113706645	G	T	ENST00000369604	ENSG00000116793	PHTF1	TRUE	TRUE
chr1	113706650	C	A	ENST00000369604	ENSG00000116793	PHTF1	TRUE	TRUE
chr1	113706659	C	A	ENST00000369604	ENSG00000116793	PHTF1	TRUE	TRUE
chr1	113706660	C	T	ENST00000369604	ENSG00000116793	PHTF1	TRUE	TRUE
chr1	113706661	C	T	ENST00000369604	ENSG00000116793	PHTF1	TRUE	TRUE
chr1	113706680	G	A	ENST00000369604	ENSG00000116793	PHTF1	TRUE	TRUE
chr1	113706697	G	C	ENST00000369604	ENSG00000116793	PHTF1	TRUE	TRUE
chr1	113706697	G	T	ENST00000369604	ENSG00000116793	PHTF1	TRUE	TRUE
chr1	113706704	G	A	ENST00000369604	ENSG00000116793	PHTF1	TRUE	TRUE
chr1	113706708	C	T	ENST00000369604	ENSG00000116793	PHTF1	TRUE	TRUE
chr1	113706709	C	T	ENST00000369604	ENSG00000116793	PHTF1	TRUE	TRUE
chr1	113706715	A	C	ENST00000369604	ENSG00000116793	PHTF1	TRUE	TRUE
chr1	113706715	A	T	ENST00000369604	ENSG00000116793	PHTF1	TRUE	TRUE
chr1	113706723	C	A	ENST00000369604	ENSG00000116793	PHTF1	FALSE	FALSE
chr1	113706723	C	G	ENST00000369604	ENSG00000116793	PHTF1	FALSE	FALSE
chr1	113706723	C	T	ENST00000369604	ENSG00000116793	PHTF1	FALSE	FALSE
chr1	113706724	T	A	ENST00000369604	ENSG00000116793	PHTF1	FALSE	FALSE
chr1	113706724	T	C	ENST00000369604	ENSG00000116793	PHTF1	FALSE	FALSE
chr1	113706724	T	G	ENST00000369604	ENSG00000116793	PHTF1	FALSE	FALSE
chr1	113710252	A	C	ENST00000369604	ENSG00000116793	PHTF1	TRUE	FALSE
chr1	113710252	A	G	ENST00000369604	ENSG00000116793	PHTF1	TRUE	FALSE
chr1	113710252	A	T	ENST00000369604	ENSG00000116793	PHTF1	TRUE	FALSE
chr1	113710253	C	A	ENST00000369604	ENSG00000116793	PHTF1	TRUE	FALSE
chr1	113710253	C	G	ENST00000369604	ENSG00000116793	PHTF1	TRUE	FALSE
chr1	113710253	C	T	ENST00000369604	ENSG00000116793	PHTF1	TRUE	FALSE
chr1	113710256	G	A	ENST00000369604	ENSG00000116793	PHTF1	TRUE	TRUE
chr1	113710259	G	A	ENST00000369604	ENSG00000116793	PHTF1	TRUE	TRUE
chr1	113710271	C	A	ENST00000369604	ENSG00000116793	PHTF1	TRUE	TRUE
chr1	113710274	T	A	ENST00000369604	ENSG00000116793	PHTF1	TRUE	TRUE
chr1	113710286	T	A	ENST00000369604	ENSG00000116793	PHTF1	TRUE	TRUE
chr1	113710294	G	C	ENST00000369604	ENSG00000116793	PHTF1	TRUE	TRUE
chr1	113710294	G	T	ENST00000369604	ENSG00000116793	PHTF1	TRUE	TRUE
chr1	113710322	C	A	ENST00000369604	ENSG00000116793	PHTF1	TRUE	TRUE
chr1	113710342	G	C	ENST00000369604	ENSG00000116793	PHTF1	TRUE	TRUE
chr1	113710342	G	T	ENST00000369604	ENSG00000116793	PHTF1	TRUE	TRUE
chr1	113710347	G	T	ENST00000369604	ENSG00000116793	PHTF1	TRUE	TRUE
chr1	113710352	C	A	ENST00000369604	ENSG00000116793	PHTF1	TRUE	TRUE
chr1	113710374	C	T	ENST00000369604	ENSG00000116793	PHTF1	TRUE	TRUE
chr1	113710375	C	T	ENST00000369604	ENSG00000116793	PHTF1	TRUE	TRUE
chr1	113710378	A	C	ENST00000369604	ENSG00000116793	PHTF1	TRUE	TRUE
chr1	113710378	A	T	ENST00000369604	ENSG00000116793	PHTF1	TRUE	TRUE
chr1	113710388	C	A	ENST00000369604	ENSG00000116793	PHTF1	TRUE	TRUE
chr1	113710394	C	A	ENST00000369604	ENSG00000116793	PHTF1	TRUE	TRUE
chr1	113710396	G	T	ENST00000369604	ENSG00000116793	PHTF1	TRUE	TRUE
chr1	113710415	C	A	ENST00000369604	ENSG00000116793	PHTF1
chr1	113710417	G	C	ENST00000369604	ENSG00000116793	PHTF1
chr1	113710417	G	T	ENST00000369604	ENSG00000116793	PHTF1
chr1	113710424	T	A	ENST00000369604	ENSG00000116793	PHTF1
chr1	113710427	T	A	ENST00000369604	ENSG00000116793	PHTF1
chr1	113710429	G	C	ENST00000369604	ENSG00000116793	PHTF1
chr1	113710429	G	T	ENST00000369604	ENSG00000116793	PHTF1
chr1	113710445	G	A	ENST00000369604	ENSG00000116793	PHTF1
chr1	113710465	G	T	ENST00000369604	ENSG00000116793	PHTF1
chr1	113710469	T	A	ENST00000369604	ENSG00000116793	PHTF1
chr1	113710476	C	A	ENST00000369604	ENSG00000116793	PHTF1	TRUE	FALSE
chr1	113710476	C	G	ENST00000369604	ENSG00000116793	PHTF1	TRUE	FALSE
chr1	113710476	C	T	ENST00000369604	ENSG00000116793	PHTF1	TRUE	FALSE
chr1	113710477	T	A	ENST00000369604	ENSG00000116793	PHTF1	TRUE	FALSE
chr1	113710477	T	C	ENST00000369604	ENSG00000116793	PHTF1	TRUE	FALSE
chr1	113710477	T	G	ENST00000369604	ENSG00000116793	PHTF1	TRUE	FALSE
chr1	113711744	A	C	ENST00000369604	ENSG00000116793	PHTF1	TRUE	FALSE
chr1	113711744	A	G	ENST00000369604	ENSG00000116793	PHTF1	TRUE	FALSE
chr1	113711744	A	T	ENST00000369604	ENSG00000116793	PHTF1	TRUE	FALSE
chr1	113711745	C	A	ENST00000369604	ENSG00000116793	PHTF1	TRUE	FALSE
chr1	113711745	C	G	ENST00000369604	ENSG00000116793	PHTF1	TRUE	FALSE
chr1	113711745	C	T	ENST00000369604	ENSG00000116793	PHTF1	TRUE	FALSE
chr1	113711748	G	A	ENST00000369604	ENSG00000116793	PHTF1	TRUE	TRUE
chr1	113711762	G	C	ENST00000369604	ENSG00000116793	PHTF1	TRUE	TRUE
chr1	113711762	G	T	ENST00000369604	ENSG00000116793	PHTF1	TRUE	TRUE
chr1	113711766	C	A	ENST00000369604	ENSG00000116793	PHTF1	TRUE	TRUE
chr1	113711772	C	A	ENST00000369604	ENSG00000116793	PHTF1	TRUE	TRUE
chr1	113711774	G	C	ENST00000369604	ENSG00000116793	PHTF1	TRUE	TRUE
chr1	113711774	G	T	ENST00000369604	ENSG00000116793	PHTF1	TRUE	TRUE
chr1	113711778	C	A	ENST00000369604	ENSG00000116793	PHTF1	TRUE	TRUE
chr1	113711792	G	C	ENST00000369604	ENSG00000116793	PHTF1	TRUE	TRUE
chr1	113711792	G	T	ENST00000369604	ENSG00000116793	PHTF1	TRUE	TRUE
chr1	113711809	A	T	ENST00000369604	ENSG00000116793	PHTF1	TRUE	TRUE
chr1	113711812	C	T	ENST00000369604	ENSG00000116793	PHTF1	TRUE	TRUE
chr1	113711813	C	T	ENST00000369604	ENSG00000116793	PHTF1	TRUE	TRUE
chr1	113711829	T	A	ENST00000369604	ENSG00000116793	PHTF1	TRUE	TRUE
chr1	113711832	T	A	ENST00000369604	ENSG00000116793	PHTF1	TRUE	TRUE
chr1	113711836	C	A	ENST00000369604	ENSG00000116793	PHTF1	TRUE	FALSE
chr1	113711836	C	G	ENST00000369604	ENSG00000116793	PHTF1	TRUE	FALSE
chr1	113711836	C	T	ENST00000369604	ENSG00000116793	PHTF1	TRUE	FALSE
chr1	113711837	T	A	ENST00000369604	ENSG00000116793	PHTF1	TRUE	FALSE
chr1	113711837	T	C	ENST00000369604	ENSG00000116793	PHTF1	TRUE	FALSE
chr1	113711837	T	G	ENST00000369604	ENSG00000116793	PHTF1	TRUE	FALSE
chr1	113711938	A	C	ENST00000369604	ENSG00000116793	PHTF1	TRUE	FALSE
chr1	113711938	A	G	ENST00000369604	ENSG00000116793	PHTF1	TRUE	FALSE
chr1	113711938	A	T	ENST00000369604	ENSG00000116793	PHTF1	TRUE	FALSE
chr1	113711939	C	A	ENST00000369604	ENSG00000116793	PHTF1	TRUE	FALSE
chr1	113711939	C	G	ENST00000369604	ENSG00000116793	PHTF1	TRUE	FALSE
chr1	113711939	C	T	ENST00000369604	ENSG00000116793	PHTF1	TRUE	FALSE
chr1	113711942	G	A	ENST00000369604	ENSG00000116793	PHTF1	TRUE	TRUE
chr1	113711959	G	C	ENST00000369604	ENSG00000116793	PHTF1	TRUE	TRUE
chr1	113711959	G	T	ENST00000369604	ENSG00000116793	PHTF1	TRUE	TRUE
chr1	113711968	G	C	ENST00000369604	ENSG00000116793	PHTF1	TRUE	TRUE
chr1	113711968	G	T	ENST00000369604	ENSG00000116793	PHTF1	TRUE	TRUE
chr1	113711972	T	A	ENST00000369604	ENSG00000116793	PHTF1	TRUE	TRUE
chr1	113711975	T	A	ENST00000369604	ENSG00000116793	PHTF1	TRUE	TRUE
chr1	113711981	T	A	ENST00000369604	ENSG00000116793	PHTF1	TRUE	TRUE
chr1	113711987	C	A	ENST00000369604	ENSG00000116793	PHTF1	TRUE	TRUE
chr1	113711988	A	T	ENST00000369604	ENSG00000116793	PHTF1	TRUE	TRUE
chr1	113712004	G	C	ENST00000369604	ENSG00000116793	PHTF1	TRUE	TRUE
chr1	113712004	G	T	ENST00000369604	ENSG00000116793	PHTF1	TRUE	TRUE
chr1	113712014	C	A	ENST00000369604	ENSG00000116793	PHTF1	TRUE	TRUE
chr1	113712028	A	T	ENST00000369604	ENSG00000116793	PHTF1	TRUE	TRUE
chr1	113712031	A	C	ENST00000369604	ENSG00000116793	PHTF1	TRUE	TRUE
chr1	113712031	A	T	ENST00000369604	ENSG00000116793	PHTF1	TRUE	TRUE
chr1	113712041	G	A	ENST00000369604	ENSG00000116793	PHTF1	TRUE	TRUE
chr1	113712053	C	A	ENST00000369604	ENSG00000116793	PHTF1	TRUE	TRUE
chr1	113712062	C	A	ENST00000369604	ENSG00000116793	PHTF1	TRUE	TRUE
chr1	113712065	C	A	ENST00000369604	ENSG00000116793	PHTF1	TRUE	TRUE
chr1	113712070	G	C	ENST00000369604	ENSG00000116793	PHTF1	TRUE	TRUE
chr1	113712070	G	T	ENST00000369604	ENSG00000116793	PHTF1	TRUE	TRUE
chr1	113712097	A	T	ENST00000369604	ENSG00000116793	PHTF1	TRUE	TRUE
chr1	113712113	C	A	ENST00000369604	ENSG00000116793	PHTF1	TRUE	TRUE
chr1	113712114	C	A	ENST00000369604	ENSG00000116793	PHTF1	TRUE	FALSE
chr1	113712114	C	G	ENST00000369604	ENSG00000116793	PHTF1	TRUE	FALSE
chr1	113712114	C	T	ENST00000369604	ENSG00000116793	PHTF1	TRUE	FALSE
chr1	113712115	T	A	ENST00000369604	ENSG00000116793	PHTF1	TRUE	FALSE
chr1	113712115	T	C	ENST00000369604	ENSG00000116793	PHTF1	TRUE	FALSE
chr1	113712115	T	G	ENST00000369604	ENSG00000116793	PHTF1	TRUE	FALSE
chr1	113713277	A	C	ENST00000369604	ENSG00000116793	PHTF1	TRUE	FALSE
chr1	113713277	A	G	ENST00000369604	ENSG00000116793	PHTF1	TRUE	FALSE
chr1	113713277	A	T	ENST00000369604	ENSG00000116793	PHTF1	TRUE	FALSE
chr1	113713278	C	A	ENST00000369604	ENSG00000116793	PHTF1	TRUE	FALSE
chr1	113713278	C	G	ENST00000369604	ENSG00000116793	PHTF1	TRUE	FALSE
chr1	113713278	C	T	ENST00000369604	ENSG00000116793	PHTF1	TRUE	FALSE
chr1	113713285	G	T	ENST00000369604	ENSG00000116793	PHTF1	TRUE	TRUE
chr1	113713290	T	A	ENST00000369604	ENSG00000116793	PHTF1	TRUE	TRUE
chr1	113713293	C	A	ENST00000369604	ENSG00000116793	PHTF1	TRUE	TRUE
chr1	113713296	C	A	ENST00000369604	ENSG00000116793	PHTF1	TRUE	TRUE
chr1	113713301	G	C	ENST00000369604	ENSG00000116793	PHTF1	TRUE	TRUE
chr1	113713301	G	T	ENST00000369604	ENSG00000116793	PHTF1	TRUE	TRUE
chr1	113713308	T	A	ENST00000369604	ENSG00000116793	PHTF1	TRUE	TRUE
chr1	113713314	T	A	ENST00000369604	ENSG00000116793	PHTF1	TRUE	TRUE
chr1	113713317	C	A	ENST00000369604	ENSG00000116793	PHTF1	TRUE	TRUE
chr1	113713320	T	A	ENST00000369604	ENSG00000116793	PHTF1	TRUE	TRUE
chr1	113713326	G	A	ENST00000369604	ENSG00000116793	PHTF1	TRUE	TRUE
chr1	113713327	C	T	ENST00000369604	ENSG00000116793	PHTF1	TRUE	TRUE
chr1	113713328	C	T	ENST00000369604	ENSG00000116793	PHTF1	TRUE	TRUE
chr1	113713335	T	A	ENST00000369604	ENSG00000116793	PHTF1	TRUE	TRUE
chr1	113713341	C	A	ENST00000369604	ENSG00000116793	PHTF1	TRUE	TRUE
chr1	113713347	G	A	ENST00000369604	ENSG00000116793	PHTF1	TRUE	TRUE
chr1	113713348	A	T	ENST00000369604	ENSG00000116793	PHTF1	TRUE	TRUE
chr1	113713353	G	A	ENST00000369604	ENSG00000116793	PHTF1	TRUE	TRUE
chr1	113713356	T	A	ENST00000369604	ENSG00000116793	PHTF1	TRUE	TRUE
chr1	113713362	T	A	ENST00000369604	ENSG00000116793	PHTF1	TRUE	TRUE
chr1	113713378	A	T	ENST00000369604	ENSG00000116793	PHTF1	TRUE	TRUE
chr1	113713401	C	A	ENST00000369604	ENSG00000116793	PHTF1	TRUE	TRUE
chr1	113713410	T	A	ENST00000369604	ENSG00000116793	PHTF1	TRUE	TRUE
chr1	113713421	A	C	ENST00000369604	ENSG00000116793	PHTF1	TRUE	TRUE
chr1	113713421	A	T	ENST00000369604	ENSG00000116793	PHTF1	TRUE	TRUE
chr1	113713425	T	A	ENST00000369604	ENSG00000116793	PHTF1	TRUE	TRUE
chr1	113713431	T	A	ENST00000369604	ENSG00000116793	PHTF1	TRUE	TRUE
chr1	113713434	T	A	ENST00000369604	ENSG00000116793	PHTF1	TRUE	TRUE
chr1	113713439	C	A	ENST00000369604	ENSG00000116793	PHTF1	TRUE	FALSE
chr1	113713439	C	G	ENST00000369604	ENSG00000116793	PHTF1	TRUE	FALSE
chr1	113713439	C	T	ENST00000369604	ENSG00000116793	PHTF1	TRUE	FALSE
chr1	113713440	T	A	ENST00000369604	ENSG00000116793	PHTF1	TRUE	FALSE
chr1	113713440	T	C	ENST00000369604	ENSG00000116793	PHTF1	TRUE	FALSE
chr1	113713440	T	G	ENST00000369604	ENSG00000116793	PHTF1	TRUE	FALSE
chr1	113724757	A	C	ENST00000369604	ENSG00000116793	PHTF1	TRUE	FALSE
chr1	113724757	A	G	ENST00000369604	ENSG00000116793	PHTF1	TRUE	FALSE
chr1	113724757	A	T	ENST00000369604	ENSG00000116793	PHTF1	TRUE	FALSE
chr1	113724758	C	A	ENST00000369604	ENSG00000116793	PHTF1	TRUE	FALSE
chr1	113724758	C	G	ENST00000369604	ENSG00000116793	PHTF1	TRUE	FALSE
chr1	113724758	C	T	ENST00000369604	ENSG00000116793	PHTF1	TRUE	FALSE
chr1	113724778	C	A	ENST00000369604	ENSG00000116793	PHTF1	TRUE	TRUE
chr1	113724779	C	T	ENST00000369604	ENSG00000116793	PHTF1	TRUE	TRUE
chr1	113724780	C	T	ENST00000369604	ENSG00000116793	PHTF1	TRUE	TRUE
chr1	113724808	C	A	ENST00000369604	ENSG00000116793	PHTF1	TRUE	TRUE
chr1	113724810	A	T	ENST00000369604	ENSG00000116793	PHTF1	TRUE	TRUE
chr1	113724817	C	A	ENST00000369604	ENSG00000116793	PHTF1	TRUE	TRUE
chr1	113724823	C	A	ENST00000369604	ENSG00000116793	PHTF1	TRUE	TRUE
chr1	113724826	T	A	ENST00000369604	ENSG00000116793	PHTF1	TRUE	TRUE
chr1	113724832	T	A	ENST00000369604	ENSG00000116793	PHTF1	TRUE	TRUE
chr1	113724850	C	A	ENST00000369604	ENSG00000116793	PHTF1	TRUE	TRUE
chr1	113724856	C	A	ENST00000369604	ENSG00000116793	PHTF1	TRUE	TRUE
chr1	113724859	G	A	ENST00000369604	ENSG00000116793	PHTF1	TRUE	TRUE
chr1	113724883	T	A	ENST00000369604	ENSG00000116793	PHTF1	TRUE	TRUE
chr1	113724886	G	A	ENST00000369604	ENSG00000116793	PHTF1	TRUE	TRUE
chr1	113724888	A	C	ENST00000369604	ENSG00000116793	PHTF1	TRUE	TRUE
chr1	113724888	A	T	ENST00000369604	ENSG00000116793	PHTF1	TRUE	TRUE
chr1	113724892	T	A	ENST00000369604	ENSG00000116793	PHTF1	TRUE	TRUE
chr1	113724894	C	A	ENST00000369604	ENSG00000116793	PHTF1	TRUE	FALSE
chr1	113724894	C	G	ENST00000369604	ENSG00000116793	PHTF1	TRUE	FALSE
chr1	113724894	C	T	ENST00000369604	ENSG00000116793	PHTF1	TRUE	FALSE
chr1	113724895	T	A	ENST00000369604	ENSG00000116793	PHTF1	TRUE	FALSE
chr1	113724895	T	C	ENST00000369604	ENSG00000116793	PHTF1	TRUE	FALSE
chr1	113724895	T	G	ENST00000369604	ENSG00000116793	PHTF1	TRUE	FALSE
chr1	113726416	A	C	ENST00000369604	ENSG00000116793	PHTF1	TRUE	FALSE
chr1	113726416	A	G	ENST00000369604	ENSG00000116793	PHTF1	FALSE	FALSE
chr1	113726416	A	T	ENST00000369604	ENSG00000116793	PHTF1	TRUE	FALSE
chr1	113726417	C	A	ENST00000369604	ENSG00000116793	PHTF1	TRUE	FALSE
chr1	113726417	C	G	ENST00000369604	ENSG00000116793	PHTF1	TRUE	FALSE
chr1	113726417	C	T	ENST00000369604	ENSG00000116793	PHTF1	TRUE	FALSE
chr1	113726419	T	A	ENST00000369604	ENSG00000116793	PHTF1	TRUE	TRUE
chr1	113726422	T	A	ENST00000369604	ENSG00000116793	PHTF1	TRUE	TRUE
chr1	113726425	T	A	ENST00000369604	ENSG00000116793	PHTF1	TRUE	TRUE
chr1	113726428	G	A	ENST00000369604	ENSG00000116793	PHTF1	TRUE	TRUE
chr1	113726434	C	A	ENST00000369604	ENSG00000116793	PHTF1	TRUE	TRUE
chr1	113726443	C	A	ENST00000369604	ENSG00000116793	PHTF1	TRUE	TRUE
chr1	113726445	G	C	ENST00000369604	ENSG00000116793	PHTF1	TRUE	TRUE
chr1	113726445	G	T	ENST00000369604	ENSG00000116793	PHTF1	TRUE	TRUE
chr1	113726452	T	A	ENST00000369604	ENSG00000116793	PHTF1	TRUE	TRUE
chr1	113726461	G	A	ENST00000369604	ENSG00000116793	PHTF1	TRUE	TRUE
chr1	113726476	G	A	ENST00000369604	ENSG00000116793	PHTF1	TRUE	TRUE
chr1	113726477	A	T	ENST00000369604	ENSG00000116793	PHTF1	TRUE	TRUE
chr1	113726491	C	A	ENST00000369604	ENSG00000116793	PHTF1	TRUE	TRUE
chr1	113726507	G	T	ENST00000369604	ENSG00000116793	PHTF1	TRUE	TRUE
chr1	113726511	A	T	ENST00000369604	ENSG00000116793	PHTF1	TRUE	TRUE
chr1	113726518	C	A	ENST00000369604	ENSG00000116793	PHTF1	TRUE	TRUE
chr1	113726527	C	A	ENST00000369604	ENSG00000116793	PHTF1	TRUE	TRUE
chr1	113726553	A	T	ENST00000369604	ENSG00000116793	PHTF1	TRUE	TRUE
chr1	113726555	A	C	ENST00000369604	ENSG00000116793	PHTF1	TRUE	TRUE
chr1	113726555	A	T	ENST00000369604	ENSG00000116793	PHTF1	TRUE	TRUE
chr1	113726559	A	C	ENST00000369604	ENSG00000116793	PHTF1	TRUE	TRUE
chr1	113726559	A	T	ENST00000369604	ENSG00000116793	PHTF1	TRUE	TRUE
chr1	113726575	C	A	ENST00000369604	ENSG00000116793	PHTF1	TRUE	FALSE
chr1	113726575	C	G	ENST00000369604	ENSG00000116793	PHTF1	TRUE	FALSE
chr1	113726575	C	T	ENST00000369604	ENSG00000116793	PHTF1	TRUE	FALSE
chr1	113726576	T	A	ENST00000369604	ENSG00000116793	PHTF1	TRUE	FALSE
chr1	113726576	T	C	ENST00000369604	ENSG00000116793	PHTF1	TRUE	FALSE
chr1	113726576	T	G	ENST00000369604	ENSG00000116793	PHTF1	TRUE	FALSE
chr1	113738108	A	C	ENST00000369604	ENSG00000116793	PHTF1	FALSE	FALSE
chr1	113738108	A	G	ENST00000369604	ENSG00000116793	PHTF1	FALSE	FALSE
chr1	113738108	A	T	ENST00000369604	ENSG00000116793	PHTF1	FALSE	FALSE
chr1	113738109	C	A	ENST00000369604	ENSG00000116793	PHTF1	FALSE	FALSE
chr1	113738109	C	G	ENST00000369604	ENSG00000116793	PHTF1	FALSE	FALSE
chr1	113738109	C	T	ENST00000369604	ENSG00000116793	PHTF1	FALSE	FALSE
chr1	113738113	G	A	ENST00000369604	ENSG00000116793	PHTF1	TRUE	TRUE
chr1	113738120	A	C	ENST00000369604	ENSG00000116793	PHTF1	TRUE	TRUE
chr1	113738120	A	T	ENST00000369604	ENSG00000116793	PHTF1	TRUE	TRUE
chr1	113738130	A	C	ENST00000369604	ENSG00000116793	PHTF1	TRUE	TRUE
chr1	113738130	A	T	ENST00000369604	ENSG00000116793	PHTF1	TRUE	TRUE
chr1	113738135	C	T	ENST00000369604	ENSG00000116793	PHTF1	TRUE	TRUE
chr1	113738136	C	T	ENST00000369604	ENSG00000116793	PHTF1	TRUE	TRUE
chr1	113738149	T	A	ENST00000369604	ENSG00000116793	PHTF1	TRUE	TRUE
chr1	113738151	A	C	ENST00000369604	ENSG00000116793	PHTF1	TRUE	TRUE
chr1	113738151	A	T	ENST00000369604	ENSG00000116793	PHTF1	TRUE	TRUE
chr1	113738164	G	A	ENST00000369604	ENSG00000116793	PHTF1	TRUE	TRUE
chr1	113738168	C	T	ENST00000369604	ENSG00000116793	PHTF1	TRUE	TRUE
chr1	113738169	C	T	ENST00000369604	ENSG00000116793	PHTF1	TRUE	TRUE
chr1	113738171	C	T	ENST00000369604	ENSG00000116793	PHTF1	TRUE	TRUE
chr1	113738172	C	T	ENST00000369604	ENSG00000116793	PHTF1	TRUE	TRUE
chr1	113738184	A	T	ENST00000369604	ENSG00000116793	PHTF1	TRUE	TRUE
chr1	113738203	G	A	ENST00000369604	ENSG00000116793	PHTF1	TRUE	TRUE
chr1	113738215	T	A	ENST00000369604	ENSG00000116793	PHTF1	TRUE	TRUE
chr1	113738231	C	T	ENST00000369604	ENSG00000116793	PHTF1	TRUE	TRUE
chr1	113738232	C	T	ENST00000369604	ENSG00000116793	PHTF1	TRUE	TRUE
chr1	113738242	C	A	ENST00000369604	ENSG00000116793	PHTF1	TRUE	TRUE
chr1	113738248	T	A	ENST00000369604	ENSG00000116793	PHTF1	TRUE	TRUE
chr1	113738254	T	A	ENST00000369604	ENSG00000116793	PHTF1	TRUE	TRUE
chr1	113738265	G	C	ENST00000369604	ENSG00000116793	PHTF1	TRUE	TRUE
chr1	113738265	G	T	ENST00000369604	ENSG00000116793	PHTF1	TRUE	TRUE
chr1	113738269	C	A	ENST00000369604	ENSG00000116793	PHTF1	TRUE	FALSE
chr1	113738269	C	G	ENST00000369604	ENSG00000116793	PHTF1	TRUE	FALSE
chr1	113738269	C	T	ENST00000369604	ENSG00000116793	PHTF1	TRUE	FALSE
chr1	113738270	T	A	ENST00000369604	ENSG00000116793	PHTF1	TRUE	FALSE
chr1	113738270	T	C	ENST00000369604	ENSG00000116793	PHTF1	TRUE	FALSE
chr1	113738270	T	G	ENST00000369604	ENSG00000116793	PHTF1	TRUE	FALSE
chr1	113738728	A	C	ENST00000369604	ENSG00000116793	PHTF1	TRUE	FALSE
chr1	113738728	A	G	ENST00000369604	ENSG00000116793	PHTF1	FALSE	FALSE
chr1	113738728	A	T	ENST00000369604	ENSG00000116793	PHTF1	TRUE	FALSE
chr1	113738729	C	A	ENST00000369604	ENSG00000116793	PHTF1	TRUE	FALSE
chr1	113738729	C	G	ENST00000369604	ENSG00000116793	PHTF1	TRUE	FALSE
chr1	113738729	C	T	ENST00000369604	ENSG00000116793	PHTF1	TRUE	FALSE
chr1	113738733	T	A	ENST00000369604	ENSG00000116793	PHTF1	TRUE	TRUE
chr1	113738738	A	C	ENST00000369604	ENSG00000116793	PHTF1	TRUE	TRUE
chr1	113738738	A	T	ENST00000369604	ENSG00000116793	PHTF1	TRUE	TRUE
chr1	113738753	A	T	ENST00000369604	ENSG00000116793	PHTF1	TRUE	TRUE
chr1	113738763	T	A	ENST00000369604	ENSG00000116793	PHTF1	TRUE	TRUE
chr1	113738778	T	A	ENST00000369604	ENSG00000116793	PHTF1	TRUE	TRUE
chr1	113738781	T	A	ENST00000369604	ENSG00000116793	PHTF1	TRUE	TRUE
chr1	113738787	T	A	ENST00000369604	ENSG00000116793	PHTF1	TRUE	TRUE
chr1	113738793	T	A	ENST00000369604	ENSG00000116793	PHTF1	TRUE	TRUE
chr1	113738795	A	T	ENST00000369604	ENSG00000116793	PHTF1	TRUE	TRUE
chr1	113738800	C	A	ENST00000369604	ENSG00000116793	PHTF1	TRUE	FALSE
chr1	113738800	C	G	ENST00000369604	ENSG00000116793	PHTF1	TRUE	FALSE
chr1	113738800	C	T	ENST00000369604	ENSG00000116793	PHTF1	TRUE	FALSE
chr1	113738801	T	A	ENST00000369604	ENSG00000116793	PHTF1	TRUE	FALSE
chr1	113738801	T	C	ENST00000369604	ENSG00000116793	PHTF1	TRUE	FALSE
chr1	113738801	T	G	ENST00000369604	ENSG00000116793	PHTF1	TRUE	FALSE
chr1	113757697	A	C	ENST00000369604	ENSG00000116793	PHTF1	TRUE	FALSE
chr1	113757697	A	G	ENST00000369604	ENSG00000116793	PHTF1	FALSE	FALSE
chr1	113757697	A	T	ENST00000369604	ENSG00000116793	PHTF1	TRUE	FALSE
chr1	113757698	C	A	ENST00000369604	ENSG00000116793	PHTF1	TRUE	FALSE
chr1	113757698	C	G	ENST00000369604	ENSG00000116793	PHTF1	TRUE	FALSE
chr1	113757698	C	T	ENST00000369604	ENSG00000116793	PHTF1	TRUE	FALSE
chr1	113757701	T	A	ENST00000369604	ENSG00000116793	PHTF1	TRUE	TRUE
chr1	113757707	G	A	ENST00000369604	ENSG00000116793	PHTF1	TRUE	TRUE
chr1	113757713	G	A	ENST00000369604	ENSG00000116793	PHTF1	TRUE	TRUE
chr1	113757716	C	A	ENST00000369604	ENSG00000116793	PHTF1	TRUE	TRUE
chr1	113757721	G	C	ENST00000369604	ENSG00000116793	PHTF1	TRUE	TRUE
chr1	113757721	G	T	ENST00000369604	ENSG00000116793	PHTF1	TRUE	TRUE
chr1	113757725	T	A	ENST00000369604	ENSG00000116793	PHTF1	TRUE	TRUE
chr1	113757728	C	A	ENST00000369604	ENSG00000116793	PHTF1	TRUE	TRUE
chr1	113757729	C	T	ENST00000369604	ENSG00000116793	PHTF1	TRUE	FALSE
chr1	113757730	C	T	ENST00000369604	ENSG00000116793	PHTF1	TRUE	FALSE
chr1	113757737	G	A	ENST00000369604	ENSG00000116793	PHTF1	TRUE	FALSE
chr1	113757740	G	A	ENST00000369604	ENSG00000116793	PHTF1	TRUE	FALSE
chr1	113757744	G	C	ENST00000369604	ENSG00000116793	PHTF1	TRUE	FALSE
chr1	113757744	G	T	ENST00000369604	ENSG00000116793	PHTF1	TRUE	FALSE
chr1	113757752	C	A	ENST00000369604	ENSG00000116793	PHTF1	FALSE	FALSE
chr1	113757756	C	A	ENST00000369604	ENSG00000116793	PHTF1	TRUE	FALSE
chr1	113757756	C	G	ENST00000369604	ENSG00000116793	PHTF1	TRUE	FALSE
chr1	113757756	C	T	ENST00000369604	ENSG00000116793	PHTF1	TRUE	FALSE
chr1	113757757	T	A	ENST00000369604	ENSG00000116793	PHTF1	TRUE	FALSE
chr1	113757757	T	C	ENST00000369604	ENSG00000116793	PHTF1	TRUE	FALSE
chr1	113757757	T	G	ENST00000369604	ENSG00000116793	PHTF1	TRUE	FALSE
chr1	113758657	A	C	ENST00000369604	ENSG00000116793	PHTF1	TRUE	FALSE
chr1	113758657	A	G	ENST00000369604	ENSG00000116793	PHTF1	TRUE	FALSE
chr1	113758657	A	T	ENST00000369604	ENSG00000116793	PHTF1	TRUE	FALSE
chr1	113758658	C	A	ENST00000369604	ENSG00000116793	PHTF1	TRUE	FALSE
chr1	113758658	C	G	ENST00000369604	ENSG00000116793	PHTF1	TRUE	FALSE
chr1	113758658	C	T	ENST00000369604	ENSG00000116793	PHTF1	TRUE	FALSE
chr1	113758661	T	A	ENST00000369604	ENSG00000116793	PHTF1	FALSE	FALSE
chr1	113758664	T	A	ENST00000369604	ENSG00000116793	PHTF1	FALSE	FALSE
chr1	113758667	G	A	ENST00000369604	ENSG00000116793	PHTF1	FALSE	FALSE
chr1	113758668	G	C	ENST00000369604	ENSG00000116793	PHTF1	FALSE	FALSE
chr1	113758668	G	T	ENST00000369604	ENSG00000116793	PHTF1	FALSE	FALSE
chr1	113758671	C	T	ENST00000369604	ENSG00000116793	PHTF1	FALSE	FALSE
chr1	113758672	C	T	ENST00000369604	ENSG00000116793	PHTF1	FALSE	FALSE
chr1	113758675	G	T	ENST00000369604	ENSG00000116793	PHTF1	FALSE	FALSE
chr1	113758688	T	A	ENST00000369604	ENSG00000116793	PHTF1	FALSE	FALSE
chr1	113758691	C	A	ENST00000369604	ENSG00000116793	PHTF1	FALSE	FALSE
chr1	113758696	G	C	ENST00000369604	ENSG00000116793	PHTF1	FALSE	FALSE
chr1	113758696	G	T	ENST00000369604	ENSG00000116793	PHTF1	FALSE	FALSE
chr1	113758734	C	A	ENST00000369604	ENSG00000116793	PHTF1	TRUE	FALSE
chr1	113758734	C	G	ENST00000369604	ENSG00000116793	PHTF1	TRUE	FALSE
chr1	113758734	C	T	ENST00000369604	ENSG00000116793	PHTF1	TRUE	FALSE
chr1	113758735	T	A	ENST00000369604	ENSG00000116793	PHTF1	TRUE	FALSE
chr1	113758735	T	C	ENST00000369604	ENSG00000116793	PHTF1	TRUE	FALSE
chr1	113758735	T	G	ENST00000369604	ENSG00000116793	PHTF1	TRUE	FALSE
chr1	113759021	A	C	ENST00000369604	ENSG00000116793	PHTF1	TRUE	FALSE
chr1	113759021	A	G	ENST00000369604	ENSG00000116793	PHTF1	TRUE	FALSE
chr1	113759021	A	T	ENST00000369604	ENSG00000116793	PHTF1	TRUE	FALSE
chr1	113759022	C	A	ENST00000369604	ENSG00000116793	PHTF1	TRUE	FALSE
chr1	113759022	C	G	ENST00000369604	ENSG00000116793	PHTF1	TRUE	FALSE
chr1	113759022	C	T	ENST00000369604	ENSG00000116793	PHTF1	TRUE	FALSE
chr1	113765996	G	C	ENST00000261441	ENSG00000081019	RSBN1	FALSE	FALSE
chr1	113765996	G	T	ENST00000261441	ENSG00000081019	RSBN1	FALSE	FALSE
chr1	113766003	C	A	ENST00000261441	ENSG00000081019	RSBN1	FALSE	FALSE
chr1	113766006	G	A	ENST00000261441	ENSG00000081019	RSBN1	FALSE	FALSE
chr1	113766018	G	A	ENST00000261441	ENSG00000081019	RSBN1	FALSE	FALSE
chr1	113766021	G	A	ENST00000261441	ENSG00000081019	RSBN1	FALSE	FALSE
chr1	113766036	T	A	ENST00000261441	ENSG00000081019	RSBN1	FALSE	FALSE
chr1	113766042	C	A	ENST00000261441	ENSG00000081019	RSBN1	FALSE	FALSE
chr1	113766048	T	A	ENST00000261441	ENSG00000081019	RSBN1	FALSE	FALSE
chr1	113766050	A	C	ENST00000261441	ENSG00000081019	RSBN1	FALSE	FALSE
chr1	113766050	A	T	ENST00000261441	ENSG00000081019	RSBN1	FALSE	FALSE
chr1	113766066	G	A	ENST00000261441	ENSG00000081019	RSBN1	FALSE	FALSE
chr1	113766072	T	A	ENST00000261441	ENSG00000081019	RSBN1	FALSE	FALSE
chr1	113766075	G	A	ENST00000261441	ENSG00000081019	RSBN1	FALSE	FALSE
chr1	113766081	G	A	ENST00000261441	ENSG00000081019	RSBN1	FALSE	FALSE
chr1	113766084	G	A	ENST00000261441	ENSG00000081019	RSBN1	FALSE	FALSE
chr1	113766096	C	A	ENST00000261441	ENSG00000081019	RSBN1	FALSE	FALSE
chr1	113766098	G	C	ENST00000261441	ENSG00000081019	RSBN1	FALSE	FALSE
chr1	113766098	G	T	ENST00000261441	ENSG00000081019	RSBN1	FALSE	FALSE
chr1	113766116	G	C	ENST00000261441	ENSG00000081019	RSBN1	FALSE	FALSE
chr1	113766116	G	T	ENST00000261441	ENSG00000081019	RSBN1	FALSE	FALSE
chr1	113766119	G	C	ENST00000261441	ENSG00000081019	RSBN1	FALSE	FALSE
chr1	113766119	G	T	ENST00000261441	ENSG00000081019	RSBN1	FALSE	FALSE
chr1	113766131	A	C	ENST00000261441	ENSG00000081019	RSBN1	FALSE	FALSE
chr1	113766131	A	T	ENST00000261441	ENSG00000081019	RSBN1	FALSE	FALSE
chr1	113766138	G	A	ENST00000261441	ENSG00000081019	RSBN1	FALSE	FALSE
chr1	113766144	C	A	ENST00000261441	ENSG00000081019	RSBN1	FALSE	FALSE
chr1	113766148	G	T	ENST00000261441	ENSG00000081019	RSBN1	FALSE	FALSE
chr1	113766156	C	A	ENST00000261441	ENSG00000081019	RSBN1	FALSE	FALSE
chr1	113766159	C	A	ENST00000261441	ENSG00000081019	RSBN1	FALSE	FALSE
chr1	113766165	C	A	ENST00000261441	ENSG00000081019	RSBN1	FALSE	FALSE
chr1	113766171	T	A	ENST00000261441	ENSG00000081019	RSBN1	FALSE	FALSE
chr1	113766181	A	T	ENST00000261441	ENSG00000081019	RSBN1	FALSE	FALSE
chr1	113766186	G	A	ENST00000261441	ENSG00000081019	RSBN1	FALSE	FALSE
chr1	113766198	C	A	ENST00000261441	ENSG00000081019	RSBN1	FALSE	FALSE
chr1	113766200	A	C	ENST00000261441	ENSG00000081019	RSBN1	FALSE	FALSE
chr1	113766200	A	T	ENST00000261441	ENSG00000081019	RSBN1	FALSE	FALSE
chr1	113766204	C	A	ENST00000261441	ENSG00000081019	RSBN1	FALSE	FALSE
chr1	113766207	G	A	ENST00000261441	ENSG00000081019	RSBN1	FALSE	FALSE
chr1	113766210	T	A	ENST00000261441	ENSG00000081019	RSBN1	FALSE	FALSE
chr1	113766213	C	A	ENST00000261441	ENSG00000081019	RSBN1	FALSE	FALSE
chr1	113766218	A	C	ENST00000261441	ENSG00000081019	RSBN1	FALSE	FALSE
chr1	113766218	A	T	ENST00000261441	ENSG00000081019	RSBN1	FALSE	FALSE
chr1	113766223	A	T	ENST00000261441	ENSG00000081019	RSBN1	FALSE	FALSE
chr1	113766246	C	A	ENST00000261441	ENSG00000081019	RSBN1	FALSE	FALSE
chr1	113766255	G	A	ENST00000261441	ENSG00000081019	RSBN1	FALSE	FALSE
chr1	113766264	C	A	ENST00000261441	ENSG00000081019	RSBN1	FALSE	FALSE
chr1	113766277	G	C	ENST00000261441	ENSG00000081019	RSBN1	FALSE	FALSE
chr1	113766277	G	T	ENST00000261441	ENSG00000081019	RSBN1	FALSE	FALSE
chr1	113766282	G	A	ENST00000261441	ENSG00000081019	RSBN1	FALSE	FALSE
chr1	113766285	T	A	ENST00000261441	ENSG00000081019	RSBN1	FALSE	FALSE
chr1	113766298	C	T	ENST00000261441	ENSG00000081019	RSBN1	FALSE	FALSE
chr1	113766299	C	T	ENST00000261441	ENSG00000081019	RSBN1	FALSE	FALSE
chr1	113766305	A	C	ENST00000261441	ENSG00000081019	RSBN1	FALSE	FALSE
chr1	113766305	A	T	ENST00000261441	ENSG00000081019	RSBN1	FALSE	FALSE
chr1	113766310	G	T	ENST00000261441	ENSG00000081019	RSBN1	FALSE	FALSE
chr1	113766320	G	T	ENST00000261441	ENSG00000081019	RSBN1	FALSE	FALSE
chr1	113766330	T	A	ENST00000261441	ENSG00000081019	RSBN1	FALSE	FALSE
chr1	113766336	G	A	ENST00000261441	ENSG00000081019	RSBN1	FALSE	FALSE
chr1	113766351	T	A	ENST00000261441	ENSG00000081019	RSBN1	FALSE	FALSE
chr1	113766361	G	C	ENST00000261441	ENSG00000081019	RSBN1	FALSE	FALSE
chr1	113766361	G	T	ENST00000261441	ENSG00000081019	RSBN1	FALSE	FALSE
chr1	113766376	G	T	ENST00000261441	ENSG00000081019	RSBN1	FALSE	FALSE
chr1	113766384	G	A	ENST00000261441	ENSG00000081019	RSBN1	FALSE	FALSE
chr1	113766390	T	A	ENST00000261441	ENSG00000081019	RSBN1	FALSE	FALSE
chr1	113766394	A	C	ENST00000261441	ENSG00000081019	RSBN1	FALSE	FALSE
chr1	113766394	A	T	ENST00000261441	ENSG00000081019	RSBN1	FALSE	FALSE
chr1	113766408	C	A	ENST00000261441	ENSG00000081019	RSBN1	FALSE	FALSE
chr1	113766420	G	A	ENST00000261441	ENSG00000081019	RSBN1	FALSE	FALSE
chr1	113766429	T	A	ENST00000261441	ENSG00000081019	RSBN1	FALSE	FALSE
chr1	113766435	C	A	ENST00000261441	ENSG00000081019	RSBN1	FALSE	FALSE
chr1	113766442	C	T	ENST00000261441	ENSG00000081019	RSBN1	FALSE	FALSE
chr1	113766443	C	T	ENST00000261441	ENSG00000081019	RSBN1	FALSE	FALSE
chr1	113766447	G	A	ENST00000261441	ENSG00000081019	RSBN1	FALSE	FALSE
chr1	113766451	G	T	ENST00000261441	ENSG00000081019	RSBN1	FALSE	FALSE
chr1	113766454	C	A	ENST00000261441	ENSG00000081019	RSBN1	TRUE	FALSE
chr1	113766454	C	G	ENST00000261441	ENSG00000081019	RSBN1	TRUE	FALSE
chr1	113766454	C	T	ENST00000261441	ENSG00000081019	RSBN1	TRUE	FALSE
chr1	113766455	T	A	ENST00000261441	ENSG00000081019	RSBN1	TRUE	FALSE
chr1	113766455	T	C	ENST00000261441	ENSG00000081019	RSBN1	TRUE	FALSE
chr1	113766455	T	G	ENST00000261441	ENSG00000081019	RSBN1	TRUE	FALSE
chr1	113767097	A	C	ENST00000261441	ENSG00000081019	RSBN1	TRUE	TRUE
chr1	113767097	A	G	ENST00000261441	ENSG00000081019	RSBN1	TRUE	FALSE
chr1	113767097	A	T	ENST00000261441	ENSG00000081019	RSBN1	TRUE	TRUE
chr1	113767098	C	A	ENST00000261441	ENSG00000081019	RSBN1	TRUE	TRUE
chr1	113767098	C	G	ENST00000261441	ENSG00000081019	RSBN1	TRUE	TRUE
chr1	113767098	C	T	ENST00000261441	ENSG00000081019	RSBN1	TRUE	FALSE
chr1	113767101	G	A	ENST00000261441	ENSG00000081019	RSBN1	FALSE	FALSE
chr1	113767116	C	A	ENST00000261441	ENSG00000081019	RSBN1	FALSE	FALSE
chr1	113767127	A	C	ENST00000261441	ENSG00000081019	RSBN1	FALSE	FALSE
chr1	113767127	A	T	ENST00000261441	ENSG00000081019	RSBN1	FALSE	FALSE
chr1	113767131	G	A	ENST00000261441	ENSG00000081019	RSBN1	FALSE	FALSE
chr1	113767137	T	A	ENST00000261441	ENSG00000081019	RSBN1	FALSE	FALSE
chr1	113767140	G	A	ENST00000261441	ENSG00000081019	RSBN1	FALSE	FALSE
chr1	113767161	C	A	ENST00000261441	ENSG00000081019	RSBN1	TRUE	TRUE
chr1	113767171	A	T	ENST00000261441	ENSG00000081019	RSBN1	TRUE	TRUE
chr1	113767185	T	A	ENST00000261441	ENSG00000081019	RSBN1	TRUE	TRUE
chr1	113767200	G	A	ENST00000261441	ENSG00000081019	RSBN1	TRUE	TRUE
chr1	113767207	C	T	ENST00000261441	ENSG00000081019	RSBN1	TRUE	TRUE
chr1	113767208	C	A	ENST00000261441	ENSG00000081019	RSBN1	TRUE	FALSE
chr1	113767208	C	G	ENST00000261441	ENSG00000081019	RSBN1	TRUE	FALSE
chr1	113767208	C	T	ENST00000261441	ENSG00000081019	RSBN1	TRUE	FALSE
chr1	113767209	T	A	ENST00000261441	ENSG00000081019	RSBN1	TRUE	FALSE
chr1	113767209	T	C	ENST00000261441	ENSG00000081019	RSBN1	TRUE	FALSE
chr1	113767209	T	G	ENST00000261441	ENSG00000081019	RSBN1	TRUE	FALSE
chr1	113768220	A	C	ENST00000261441	ENSG00000081019	RSBN1	TRUE	FALSE
chr1	113768220	A	G	ENST00000261441	ENSG00000081019	RSBN1	TRUE	FALSE
chr1	113768220	A	T	ENST00000261441	ENSG00000081019	RSBN1	TRUE	FALSE
chr1	113768221	C	A	ENST00000261441	ENSG00000081019	RSBN1	TRUE	FALSE
chr1	113768221	C	G	ENST00000261441	ENSG00000081019	RSBN1	TRUE	FALSE
chr1	113768221	C	T	ENST00000261441	ENSG00000081019	RSBN1	TRUE	FALSE
chr1	113768222	C	T	ENST00000261441	ENSG00000081019	RSBN1	TRUE	TRUE
chr1	113768226	C	A	ENST00000261441	ENSG00000081019	RSBN1	TRUE	TRUE
chr1	113768235	G	A	ENST00000261441	ENSG00000081019	RSBN1	TRUE	TRUE
chr1	113768244	T	A	ENST00000261441	ENSG00000081019	RSBN1	TRUE	TRUE
chr1	113768246	A	T	ENST00000261441	ENSG00000081019	RSBN1	TRUE	TRUE
chr1	113768253	C	A	ENST00000261441	ENSG00000081019	RSBN1	TRUE	TRUE
chr1	113768271	G	A	ENST00000261441	ENSG00000081019	RSBN1	TRUE	TRUE
chr1	113768272	C	T	ENST00000261441	ENSG00000081019	RSBN1	TRUE	TRUE
chr1	113768273	C	T	ENST00000261441	ENSG00000081019	RSBN1	TRUE	TRUE
chr1	113768286	G	A	ENST00000261441	ENSG00000081019	RSBN1	TRUE	TRUE
chr1	113768310	T	A	ENST00000261441	ENSG00000081019	RSBN1	TRUE	TRUE
chr1	113768322	C	A	ENST00000261441	ENSG00000081019	RSBN1	TRUE	TRUE
chr1	113768334	C	A	ENST00000261441	ENSG00000081019	RSBN1	TRUE	TRUE
chr1	113768343	C	A	ENST00000261441	ENSG00000081019	RSBN1	TRUE	TRUE
chr1	113768359	G	C	ENST00000261441	ENSG00000081019	RSBN1	TRUE	TRUE
chr1	113768359	G	T	ENST00000261441	ENSG00000081019	RSBN1	TRUE	TRUE
chr1	113768364	G	A	ENST00000261441	ENSG00000081019	RSBN1	TRUE	TRUE
chr1	113768373	T	A	ENST00000261441	ENSG00000081019	RSBN1	TRUE	TRUE
chr1	113768379	C	A	ENST00000261441	ENSG00000081019	RSBN1	TRUE	TRUE
chr1	113768387	G	C	ENST00000261441	ENSG00000081019	RSBN1	TRUE	TRUE
chr1	113768387	G	T	ENST00000261441	ENSG00000081019	RSBN1	TRUE	TRUE
chr1	113768390	C	A	ENST00000261441	ENSG00000081019	RSBN1	TRUE	FALSE
chr1	113768390	C	G	ENST00000261441	ENSG00000081019	RSBN1	TRUE	FALSE
chr1	113768390	C	T	ENST00000261441	ENSG00000081019	RSBN1	TRUE	FALSE
chr1	113768391	T	A	ENST00000261441	ENSG00000081019	RSBN1	TRUE	FALSE
chr1	113768391	T	C	ENST00000261441	ENSG00000081019	RSBN1	TRUE	FALSE
chr1	113768391	T	G	ENST00000261441	ENSG00000081019	RSBN1	TRUE	FALSE
chr1	113777208	A	C	ENST00000261441	ENSG00000081019	RSBN1	TRUE	FALSE
chr1	113777208	A	G	ENST00000261441	ENSG00000081019	RSBN1	TRUE	FALSE
chr1	113777208	A	T	ENST00000261441	ENSG00000081019	RSBN1	TRUE	FALSE
chr1	113777209	C	A	ENST00000261441	ENSG00000081019	RSBN1	TRUE	FALSE
chr1	113777209	C	G	ENST00000261441	ENSG00000081019	RSBN1	TRUE	FALSE
chr1	113777209	C	T	ENST00000261441	ENSG00000081019	RSBN1	TRUE	FALSE
chr1	113777211	G	A	ENST00000261441	ENSG00000081019	RSBN1	TRUE	TRUE
chr1	113777214	G	A	ENST00000261441	ENSG00000081019	RSBN1	TRUE	TRUE
chr1	113777217	T	A	ENST00000261441	ENSG00000081019	RSBN1	TRUE	TRUE
chr1	113777220	T	A	ENST00000261441	ENSG00000081019	RSBN1	TRUE	TRUE
chr1	113777228	G	C	ENST00000261441	ENSG00000081019	RSBN1	TRUE	TRUE
chr1	113777228	G	T	ENST00000261441	ENSG00000081019	RSBN1	TRUE	TRUE
chr1	113777232	T	A	ENST00000261441	ENSG00000081019	RSBN1	TRUE	TRUE
chr1	113777259	G	A	ENST00000261441	ENSG00000081019	RSBN1	TRUE	TRUE
chr1	113777262	C	A	ENST00000261441	ENSG00000081019	RSBN1	TRUE	TRUE
chr1	113777265	C	A	ENST00000261441	ENSG00000081019	RSBN1	TRUE	TRUE
chr1	113777275	C	T	ENST00000261441	ENSG00000081019	RSBN1	TRUE	TRUE
chr1	113777276	C	T	ENST00000261441	ENSG00000081019	RSBN1	TRUE	TRUE
chr1	113777301	G	A	ENST00000261441	ENSG00000081019	RSBN1	TRUE	TRUE
chr1	113777308	A	T	ENST00000261441	ENSG00000081019	RSBN1	TRUE	TRUE
chr1	113777313	G	A	ENST00000261441	ENSG00000081019	RSBN1	TRUE	TRUE
chr1	113777319	G	A	ENST00000261441	ENSG00000081019	RSBN1	TRUE	TRUE
chr1	113777338	C	T	ENST00000261441	ENSG00000081019	RSBN1	TRUE	TRUE
chr1	113777339	C	T	ENST00000261441	ENSG00000081019	RSBN1	TRUE	TRUE
chr1	113777345	A	T	ENST00000261441	ENSG00000081019	RSBN1	TRUE	TRUE
chr1	113777353	C	A	ENST00000261441	ENSG00000081019	RSBN1	TRUE	FALSE
chr1	113777353	C	G	ENST00000261441	ENSG00000081019	RSBN1	TRUE	FALSE
chr1	113777353	C	T	ENST00000261441	ENSG00000081019	RSBN1	TRUE	FALSE
chr1	113777354	T	A	ENST00000261441	ENSG00000081019	RSBN1	TRUE	FALSE
chr1	113777354	T	C	ENST00000261441	ENSG00000081019	RSBN1	TRUE	FALSE
chr1	113777354	T	G	ENST00000261441	ENSG00000081019	RSBN1	TRUE	FALSE
chr1	113777669	A	C	ENST00000261441	ENSG00000081019	RSBN1	TRUE	FALSE
chr1	113777669	A	G	ENST00000261441	ENSG00000081019	RSBN1	TRUE	FALSE
chr1	113777669	A	T	ENST00000261441	ENSG00000081019	RSBN1	TRUE	FALSE
chr1	113777670	C	A	ENST00000261441	ENSG00000081019	RSBN1	TRUE	FALSE
chr1	113777670	C	G	ENST00000261441	ENSG00000081019	RSBN1	TRUE	FALSE
chr1	113777670	C	T	ENST00000261441	ENSG00000081019	RSBN1	TRUE	FALSE
chr1	113777673	T	A	ENST00000261441	ENSG00000081019	RSBN1	TRUE	TRUE
chr1	113777684	G	C	ENST00000261441	ENSG00000081019	RSBN1	TRUE	TRUE
chr1	113777684	G	T	ENST00000261441	ENSG00000081019	RSBN1	TRUE	TRUE
chr1	113777688	C	A	ENST00000261441	ENSG00000081019	RSBN1	TRUE	TRUE
chr1	113777691	C	A	ENST00000261441	ENSG00000081019	RSBN1	TRUE	TRUE
chr1	113777693	A	C	ENST00000261441	ENSG00000081019	RSBN1	TRUE	TRUE
chr1	113777693	A	T	ENST00000261441	ENSG00000081019	RSBN1	TRUE	TRUE
chr1	113777709	C	A	ENST00000261441	ENSG00000081019	RSBN1	TRUE	TRUE
chr1	113777716	A	C	ENST00000261441	ENSG00000081019	RSBN1	TRUE	TRUE
chr1	113777716	A	T	ENST00000261441	ENSG00000081019	RSBN1	TRUE	TRUE
chr1	113777730	C	A	ENST00000261441	ENSG00000081019	RSBN1	TRUE	TRUE
chr1	113777733	C	A	ENST00000261441	ENSG00000081019	RSBN1	TRUE	TRUE
chr1	113777745	C	A	ENST00000261441	ENSG00000081019	RSBN1	TRUE	TRUE
chr1	113777760	G	A	ENST00000261441	ENSG00000081019	RSBN1	TRUE	TRUE
chr1	113777778	G	A	ENST00000261441	ENSG00000081019	RSBN1	TRUE	TRUE
chr1	113777779	G	C	ENST00000261441	ENSG00000081019	RSBN1	TRUE	TRUE
chr1	113777779	G	T	ENST00000261441	ENSG00000081019	RSBN1	TRUE	TRUE
chr1	113777788	A	T	ENST00000261441	ENSG00000081019	RSBN1	TRUE	TRUE
chr1	113777791	G	T	ENST00000261441	ENSG00000081019	RSBN1	TRUE	TRUE
chr1	113777794	G	C	ENST00000261441	ENSG00000081019	RSBN1	TRUE	TRUE
chr1	113777794	G	T	ENST00000261441	ENSG00000081019	RSBN1	TRUE	TRUE
chr1	113777809	C	A	ENST00000261441	ENSG00000081019	RSBN1	TRUE	FALSE
chr1	113777809	C	G	ENST00000261441	ENSG00000081019	RSBN1	TRUE	FALSE
chr1	113777809	C	T	ENST00000261441	ENSG00000081019	RSBN1	TRUE	FALSE
chr1	113777810	T	A	ENST00000261441	ENSG00000081019	RSBN1	TRUE	FALSE
chr1	113777810	T	C	ENST00000261441	ENSG00000081019	RSBN1	TRUE	FALSE
chr1	113777810	T	G	ENST00000261441	ENSG00000081019	RSBN1	TRUE	FALSE
chr1	113797361	A	C	ENST00000261441	ENSG00000081019	RSBN1	TRUE	FALSE
chr1	113797361	A	G	ENST00000261441	ENSG00000081019	RSBN1	FALSE	FALSE
chr1	113797361	A	T	ENST00000261441	ENSG00000081019	RSBN1	TRUE	FALSE
chr1	113797362	C	A	ENST00000261441	ENSG00000081019	RSBN1	TRUE	FALSE
chr1	113797362	C	G	ENST00000261441	ENSG00000081019	RSBN1	TRUE	FALSE
chr1	113797362	C	T	ENST00000261441	ENSG00000081019	RSBN1	TRUE	FALSE
chr1	113797365	G	A	ENST00000261441	ENSG00000081019	RSBN1
chr1	113797379	G	C	ENST00000261441	ENSG00000081019	RSBN1
chr1	113797379	G	T	ENST00000261441	ENSG00000081019	RSBN1
chr1	113797395	C	A	ENST00000261441	ENSG00000081019	RSBN1
chr1	113797404	T	A	ENST00000261441	ENSG00000081019	RSBN1	TRUE	TRUE
chr1	113797407	T	A	ENST00000261441	ENSG00000081019	RSBN1	TRUE	TRUE
chr1	113797419	C	A	ENST00000261441	ENSG00000081019	RSBN1	TRUE	TRUE
chr1	113797425	T	A	ENST00000261441	ENSG00000081019	RSBN1	TRUE	TRUE
chr1	113797456	G	C	ENST00000261441	ENSG00000081019	RSBN1	TRUE	TRUE
chr1	113797456	G	T	ENST00000261441	ENSG00000081019	RSBN1	TRUE	TRUE
chr1	113797463	A	T	ENST00000261441	ENSG00000081019	RSBN1	TRUE	TRUE
chr1	113797477	A	C	ENST00000261441	ENSG00000081019	RSBN1	TRUE	TRUE
chr1	113797477	A	T	ENST00000261441	ENSG00000081019	RSBN1	TRUE	TRUE
chr1	113797491	C	A	ENST00000261441	ENSG00000081019	RSBN1	TRUE	TRUE
chr1	113797505	A	C	ENST00000261441	ENSG00000081019	RSBN1	TRUE	TRUE
chr1	113797505	A	T	ENST00000261441	ENSG00000081019	RSBN1	TRUE	TRUE
chr1	113797510	A	C	ENST00000261441	ENSG00000081019	RSBN1	TRUE	TRUE
chr1	113797510	A	T	ENST00000261441	ENSG00000081019	RSBN1	TRUE	TRUE
chr1	113797513	G	C	ENST00000261441	ENSG00000081019	RSBN1	TRUE	TRUE
chr1	113797513	G	T	ENST00000261441	ENSG00000081019	RSBN1	TRUE	TRUE
chr1	113797527	T	A	ENST00000261441	ENSG00000081019	RSBN1	TRUE	TRUE
chr1	113797530	C	A	ENST00000261441	ENSG00000081019	RSBN1	TRUE	TRUE
chr1	113797536	C	A	ENST00000261441	ENSG00000081019	RSBN1	TRUE	TRUE
chr1	113797547	A	T	ENST00000261441	ENSG00000081019	RSBN1	TRUE	TRUE
chr1	113797560	C	A	ENST00000261441	ENSG00000081019	RSBN1	TRUE	TRUE
chr1	113797563	C	A	ENST00000261441	ENSG00000081019	RSBN1	TRUE	TRUE
chr1	113797572	T	A	ENST00000261441	ENSG00000081019	RSBN1	TRUE	TRUE
chr1	113797575	C	A	ENST00000261441	ENSG00000081019	RSBN1	TRUE	TRUE
chr1	113797581	C	A	ENST00000261441	ENSG00000081019	RSBN1	TRUE	TRUE
chr1	113797592	A	T	ENST00000261441	ENSG00000081019	RSBN1	TRUE	TRUE
chr1	113797598	G	C	ENST00000261441	ENSG00000081019	RSBN1	TRUE	TRUE
chr1	113797598	G	T	ENST00000261441	ENSG00000081019	RSBN1	TRUE	TRUE
chr1	113797605	C	A	ENST00000261441	ENSG00000081019	RSBN1	TRUE	TRUE
chr1	113797612	G	C	ENST00000261441	ENSG00000081019	RSBN1	TRUE	TRUE
chr1	113797612	G	T	ENST00000261441	ENSG00000081019	RSBN1	TRUE	TRUE
chr1	113797647	G	A	ENST00000261441	ENSG00000081019	RSBN1	TRUE	TRUE
chr1	113797653	C	A	ENST00000261441	ENSG00000081019	RSBN1	TRUE	TRUE
chr1	113797656	C	A	ENST00000261441	ENSG00000081019	RSBN1	TRUE	TRUE
chr1	113797677	T	A	ENST00000261441	ENSG00000081019	RSBN1	TRUE	TRUE
chr1	113797689	T	A	ENST00000261441	ENSG00000081019	RSBN1	TRUE	TRUE
chr1	113797691	A	C	ENST00000261441	ENSG00000081019	RSBN1	TRUE	TRUE
chr1	113797691	A	T	ENST00000261441	ENSG00000081019	RSBN1	TRUE	TRUE
chr1	113797701	T	A	ENST00000261441	ENSG00000081019	RSBN1	TRUE	TRUE
chr1	113797716	C	A	ENST00000261441	ENSG00000081019	RSBN1	TRUE	TRUE
chr1	113797719	G	A	ENST00000261441	ENSG00000081019	RSBN1	TRUE	TRUE
chr1	113797740	G	A	ENST00000261441	ENSG00000081019	RSBN1	TRUE	TRUE
chr1	113797746	C	A	ENST00000261441	ENSG00000081019	RSBN1	TRUE	TRUE
chr1	113797749	G	A	ENST00000261441	ENSG00000081019	RSBN1	TRUE	TRUE
chr1	113797759	A	C	ENST00000261441	ENSG00000081019	RSBN1	TRUE	TRUE
chr1	113797759	A	T	ENST00000261441	ENSG00000081019	RSBN1	TRUE	TRUE
chr1	113797764	C	A	ENST00000261441	ENSG00000081019	RSBN1	TRUE	TRUE
chr1	113797767	G	A	ENST00000261441	ENSG00000081019	RSBN1	TRUE	TRUE
chr1	113797775	A	T	ENST00000261441	ENSG00000081019	RSBN1	TRUE	TRUE
chr1	113797781	A	C	ENST00000261441	ENSG00000081019	RSBN1	TRUE	TRUE
chr1	113797781	A	T	ENST00000261441	ENSG00000081019	RSBN1	TRUE	TRUE
chr1	113797785	G	A	ENST00000261441	ENSG00000081019	RSBN1	TRUE	TRUE
chr1	113797786	G	T	ENST00000261441	ENSG00000081019	RSBN1	TRUE	TRUE
chr1	113797794	G	A	ENST00000261441	ENSG00000081019	RSBN1	TRUE	TRUE
chr1	113797797	C	A	ENST00000261441	ENSG00000081019	RSBN1	TRUE	TRUE
chr1	113797803	T	A	ENST00000261441	ENSG00000081019	RSBN1	TRUE	TRUE
chr1	113797807	A	C	ENST00000261441	ENSG00000081019	RSBN1	TRUE	TRUE
chr1	113797807	A	T	ENST00000261441	ENSG00000081019	RSBN1	TRUE	TRUE
chr1	113797821	C	A	ENST00000261441	ENSG00000081019	RSBN1	TRUE	TRUE
chr1	113797824	T	A	ENST00000261441	ENSG00000081019	RSBN1	TRUE	TRUE
chr1	113797833	C	A	ENST00000261441	ENSG00000081019	RSBN1	TRUE	TRUE
chr1	113797835	G	C	ENST00000261441	ENSG00000081019	RSBN1	TRUE	TRUE
chr1	113797835	G	T	ENST00000261441	ENSG00000081019	RSBN1	TRUE	TRUE
chr1	113797851	G	A	ENST00000261441	ENSG00000081019	RSBN1	TRUE	TRUE
chr1	113797854	C	A	ENST00000261441	ENSG00000081019	RSBN1	TRUE	TRUE
chr1	113797857	G	A	ENST00000261441	ENSG00000081019	RSBN1	TRUE	TRUE
chr1	113797869	C	A	ENST00000261441	ENSG00000081019	RSBN1	TRUE	TRUE
chr1	113797872	T	A	ENST00000261441	ENSG00000081019	RSBN1	TRUE	TRUE
chr1	113797894	A	T	ENST00000261441	ENSG00000081019	RSBN1	TRUE	TRUE
chr1	113797905	G	A	ENST00000261441	ENSG00000081019	RSBN1	TRUE	TRUE
chr1	113797911	C	A	ENST00000261441	ENSG00000081019	RSBN1	TRUE	TRUE
chr1	113797914	T	A	ENST00000261441	ENSG00000081019	RSBN1	TRUE	TRUE
chr1	113797918	G	C	ENST00000261441	ENSG00000081019	RSBN1	TRUE	TRUE
chr1	113797918	G	T	ENST00000261441	ENSG00000081019	RSBN1	TRUE	TRUE
chr1	113797926	T	A	ENST00000261441	ENSG00000081019	RSBN1	TRUE	TRUE
chr1	113797935	T	A	ENST00000261441	ENSG00000081019	RSBN1	TRUE	TRUE
chr1	113797938	C	A	ENST00000261441	ENSG00000081019	RSBN1	TRUE	TRUE
chr1	113797941	G	A	ENST00000261441	ENSG00000081019	RSBN1	TRUE	TRUE
chr1	113797950	C	A	ENST00000261441	ENSG00000081019	RSBN1	TRUE	TRUE
chr1	113797953	G	A	ENST00000261441	ENSG00000081019	RSBN1	TRUE	TRUE
chr1	113797959	T	A	ENST00000261441	ENSG00000081019	RSBN1	TRUE	TRUE
chr1	113797962	T	A	ENST00000261441	ENSG00000081019	RSBN1	TRUE	TRUE
chr1	113797965	T	A	ENST00000261441	ENSG00000081019	RSBN1	TRUE	TRUE
chr1	113797968	T	A	ENST00000261441	ENSG00000081019	RSBN1	TRUE	TRUE
chr1	113797971	T	A	ENST00000261441	ENSG00000081019	RSBN1	TRUE	TRUE
chr1	113797974	T	A	ENST00000261441	ENSG00000081019	RSBN1	TRUE	TRUE
chr1	113797977	T	A	ENST00000261441	ENSG00000081019	RSBN1	TRUE	TRUE
chr1	113797983	T	A	ENST00000261441	ENSG00000081019	RSBN1	TRUE	TRUE
chr1	113797986	T	A	ENST00000261441	ENSG00000081019	RSBN1	TRUE	TRUE
chr1	113797988	A	T	ENST00000261441	ENSG00000081019	RSBN1	TRUE	TRUE
chr1	113798007	T	A	ENST00000261441	ENSG00000081019	RSBN1	TRUE	TRUE
chr1	113798010	G	A	ENST00000261441	ENSG00000081019	RSBN1	TRUE	TRUE
chr1	113798016	T	A	ENST00000261441	ENSG00000081019	RSBN1	TRUE	TRUE
chr1	113798025	C	A	ENST00000261441	ENSG00000081019	RSBN1	TRUE	TRUE
chr1	113798037	C	A	ENST00000261441	ENSG00000081019	RSBN1	TRUE	FALSE
chr1	113798037	C	G	ENST00000261441	ENSG00000081019	RSBN1	TRUE	FALSE
chr1	113798037	C	T	ENST00000261441	ENSG00000081019	RSBN1	TRUE	FALSE
chr1	113798038	T	A	ENST00000261441	ENSG00000081019	RSBN1	TRUE	FALSE
chr1	113798038	T	C	ENST00000261441	ENSG00000081019	RSBN1	TRUE	FALSE
chr1	113798038	T	G	ENST00000261441	ENSG00000081019	RSBN1	TRUE	FALSE
chr1	113811708	A	C	ENST00000261441	ENSG00000081019	RSBN1	TRUE	FALSE
chr1	113811708	A	G	ENST00000261441	ENSG00000081019	RSBN1	TRUE	FALSE
chr1	113811708	A	T	ENST00000261441	ENSG00000081019	RSBN1	TRUE	FALSE
chr1	113811709	C	A	ENST00000261441	ENSG00000081019	RSBN1	TRUE	FALSE
chr1	113811709	C	G	ENST00000261441	ENSG00000081019	RSBN1	TRUE	FALSE
chr1	113811709	C	T	ENST00000261441	ENSG00000081019	RSBN1	TRUE	FALSE
chr1	113811710	C	A	ENST00000261441	ENSG00000081019	RSBN1	TRUE	TRUE
chr1	113811713	T	A	ENST00000261441	ENSG00000081019	RSBN1	TRUE	TRUE
chr1	113811716	T	A	ENST00000261441	ENSG00000081019	RSBN1	TRUE	TRUE
chr1	113811725	T	A	ENST00000261441	ENSG00000081019	RSBN1	TRUE	TRUE
chr1	113811743	C	A	ENST00000261441	ENSG00000081019	RSBN1	TRUE	TRUE
chr1	113811752	C	A	ENST00000261441	ENSG00000081019	RSBN1	TRUE	TRUE
chr1	113811761	C	A	ENST00000261441	ENSG00000081019	RSBN1	TRUE	TRUE
chr1	113811764	G	A	ENST00000261441	ENSG00000081019	RSBN1	TRUE	TRUE
chr1	113811767	T	A	ENST00000261441	ENSG00000081019	RSBN1	TRUE	TRUE
chr1	113811773	T	A	ENST00000261441	ENSG00000081019	RSBN1	TRUE	TRUE
chr1	113811779	T	A	ENST00000261441	ENSG00000081019	RSBN1	TRUE	TRUE
chr1	113811791	C	A	ENST00000261441	ENSG00000081019	RSBN1	TRUE	TRUE
chr1	113811792	G	T	ENST00000261441	ENSG00000081019	RSBN1	TRUE	TRUE
chr1	113811836	T	A	ENST00000261441	ENSG00000081019	RSBN1	TRUE	TRUE
chr1	113811845	C	A	ENST00000261441	ENSG00000081019	RSBN1	TRUE	TRUE
chr1	113811848	T	A	ENST00000261441	ENSG00000081019	RSBN1	TRUE	TRUE
chr1	113811857	T	A	ENST00000261441	ENSG00000081019	RSBN1	TRUE	TRUE
chr1	113811863	T	A	ENST00000261441	ENSG00000081019	RSBN1	TRUE	TRUE
chr1	113811892	G	T	ENST00000261441	ENSG00000081019	RSBN1	TRUE	TRUE
chr1	113811910	G	T	ENST00000261441	ENSG00000081019	RSBN1	TRUE	TRUE
chr1	113811964	G	T	ENST00000261441	ENSG00000081019	RSBN1	TRUE	TRUE
chr1	113811998	C	A	ENST00000261441	ENSG00000081019	RSBN1	TRUE	TRUE
chr1	113812055	G	A	ENST00000261441	ENSG00000081019	RSBN1	TRUE	TRUE
chr1	113812097	C	A	ENST00000261441	ENSG00000081019	RSBN1	TRUE	TRUE
chr1	113812100	G	A	ENST00000261441	ENSG00000081019	RSBN1	TRUE	TRUE
chr1	113812118	T	A	ENST00000261441	ENSG00000081019	RSBN1	TRUE	TRUE
chr1	113812121	C	A	ENST00000261441	ENSG00000081019	RSBN1	TRUE	TRUE
chr1	113812124	G	A	ENST00000261441	ENSG00000081019	RSBN1	TRUE	TRUE
chr1	113812145	G	A	ENST00000261441	ENSG00000081019	RSBN1	TRUE	TRUE
chr1	113812151	G	A	ENST00000261441	ENSG00000081019	RSBN1	TRUE	TRUE
chr1	113812157	T	A	ENST00000261441	ENSG00000081019	RSBN1	TRUE	TRUE
chr1	113812163	C	A	ENST00000261441	ENSG00000081019	RSBN1	TRUE	TRUE
chr1	113812190	T	A	ENST00000261441	ENSG00000081019	RSBN1	TRUE	TRUE
chr1	113812193	C	A	ENST00000261441	ENSG00000081019	RSBN1	TRUE	TRUE
chr1	113812196	T	A	ENST00000261441	ENSG00000081019	RSBN1	TRUE	TRUE
chr1	113812202	C	A	ENST00000261441	ENSG00000081019	RSBN1	TRUE	TRUE
chr1	113812205	T	A	ENST00000261441	ENSG00000081019	RSBN1	TRUE	TRUE
chr1	113812214	C	A	ENST00000261441	ENSG00000081019	RSBN1	TRUE	TRUE
chr1	113812217	C	A	ENST00000261441	ENSG00000081019	RSBN1	TRUE	TRUE
chr1	113812220	G	A	ENST00000261441	ENSG00000081019	RSBN1	TRUE	TRUE
chr1	113812253	C	A	ENST00000261441	ENSG00000081019	RSBN1	TRUE	TRUE
chr1	113812259	G	A	ENST00000261441	ENSG00000081019	RSBN1	TRUE	TRUE
chr1	113812271	C	A	ENST00000261441	ENSG00000081019	RSBN1	TRUE	TRUE
chr1	113812284	A	T	ENST00000261441	ENSG00000081019	RSBN1	TRUE	TRUE
chr1	113812289	T	A	ENST00000261441	ENSG00000081019	RSBN1	TRUE	TRUE
chr1	113812317	G	T	ENST00000261441	ENSG00000081019	RSBN1	TRUE	TRUE
chr1	113812322	G	A	ENST00000261441	ENSG00000081019	RSBN1	TRUE	TRUE
chr1	113812353	G	T	ENST00000261441	ENSG00000081019	RSBN1	TRUE	FALSE
chr1	113812358	G	A	ENST00000261441	ENSG00000081019	RSBN1	TRUE	FALSE
chr1	113812364	T	A	ENST00000261441	ENSG00000081019	RSBN1	FALSE	FALSE
chr1	113812367	C	A	ENST00000261441	ENSG00000081019	RSBN1	FALSE	FALSE
chr1	113812370	C	A	ENST00000261441	ENSG00000081019	RSBN1	FALSE	FALSE
chr1	113812377	C	T	ENST00000261441	ENSG00000081019	RSBN1	FALSE	FALSE
chr1	113812378	C	T	ENST00000261441	ENSG00000081019	RSBN1	FALSE	FALSE
chr1	113812382	T	A	ENST00000261441	ENSG00000081019	RSBN1	FALSE	FALSE
chr1	113812394	T	A	ENST00000261441	ENSG00000081019	RSBN1	FALSE	FALSE
chr1	113812397	G	A	ENST00000261441	ENSG00000081019	RSBN1	FALSE	FALSE
chr1	113812400	C	A	ENST00000261441	ENSG00000081019	RSBN1	FALSE	FALSE
chr1	113814914	C	T	ENST00000359785	ENSG00000134242	PTPN22
chr1	113814915	C	T	ENST00000359785	ENSG00000134242	PTPN22
chr1	113814940	C	A	ENST00000359785	ENSG00000134242	PTPN22
chr1	113814943	T	A	ENST00000359785	ENSG00000134242	PTPN22
chr1	113814949	T	A	ENST00000359785	ENSG00000134242	PTPN22
chr1	113814951	G	C	ENST00000359785	ENSG00000134242	PTPN22
chr1	113814951	G	T	ENST00000359785	ENSG00000134242	PTPN22
chr1	113814970	C	A	ENST00000359785	ENSG00000134242	PTPN22	FALSE	FALSE
chr1	113814970	C	G	ENST00000359785	ENSG00000134242	PTPN22	FALSE	FALSE
chr1	113814970	C	T	ENST00000359785	ENSG00000134242	PTPN22	FALSE	FALSE
chr1	113814971	T	A	ENST00000359785	ENSG00000134242	PTPN22	FALSE	FALSE
chr1	113814971	T	C	ENST00000359785	ENSG00000134242	PTPN22	FALSE	FALSE
chr1	113814971	T	G	ENST00000359785	ENSG00000134242	PTPN22	FALSE	FALSE
chr1	113819575	A	C	ENST00000359785	ENSG00000134242	PTPN22	FALSE	FALSE
chr1	113819575	A	G	ENST00000359785	ENSG00000134242	PTPN22	FALSE	FALSE
chr1	113819575	A	T	ENST00000359785	ENSG00000134242	PTPN22	FALSE	FALSE
chr1	113819576	C	A	ENST00000359785	ENSG00000134242	PTPN22	FALSE	FALSE
chr1	113819576	C	G	ENST00000359785	ENSG00000134242	PTPN22	FALSE	FALSE
chr1	113819576	C	T	ENST00000359785	ENSG00000134242	PTPN22	FALSE	FALSE
chr1	113819591	G	C	ENST00000359785	ENSG00000134242	PTPN22
chr1	113819591	G	T	ENST00000359785	ENSG00000134242	PTPN22
chr1	113819606	G	C	ENST00000359785	ENSG00000134242	PTPN22
chr1	113819606	G	T	ENST00000359785	ENSG00000134242	PTPN22
chr1	113819610	G	A	ENST00000359785	ENSG00000134242	PTPN22
chr1	113819619	C	A	ENST00000359785	ENSG00000134242	PTPN22
chr1	113819628	T	A	ENST00000359785	ENSG00000134242	PTPN22
chr1	113819638	G	T	ENST00000359785	ENSG00000134242	PTPN22
chr1	113819647	A	T	ENST00000359785	ENSG00000134242	PTPN22
chr1	113819655	C	A	ENST00000359785	ENSG00000134242	PTPN22	TRUE	FALSE
chr1	113819655	C	G	ENST00000359785	ENSG00000134242	PTPN22	TRUE	FALSE
chr1	113819655	C	T	ENST00000359785	ENSG00000134242	PTPN22	TRUE	FALSE
chr1	113819656	T	A	ENST00000359785	ENSG00000134242	PTPN22	TRUE	FALSE
chr1	113819656	T	C	ENST00000359785	ENSG00000134242	PTPN22	TRUE	FALSE
chr1	113819656	T	G	ENST00000359785	ENSG00000134242	PTPN22	TRUE	FALSE
chr1	113825140	A	C	ENST00000359785	ENSG00000134242	PTPN22	TRUE	FALSE
chr1	113825140	A	G	ENST00000359785	ENSG00000134242	PTPN22	TRUE	FALSE
chr1	113825140	A	T	ENST00000359785	ENSG00000134242	PTPN22	TRUE	FALSE
chr1	113825141	C	A	ENST00000359785	ENSG00000134242	PTPN22	TRUE	FALSE
chr1	113825141	C	G	ENST00000359785	ENSG00000134242	PTPN22	TRUE	FALSE
chr1	113825141	C	T	ENST00000359785	ENSG00000134242	PTPN22	TRUE	FALSE
chr1	113825145	T	A	ENST00000359785	ENSG00000134242	PTPN22
chr1	113825148	T	A	ENST00000359785	ENSG00000134242	PTPN22
chr1	113825157	G	A	ENST00000359785	ENSG00000134242	PTPN22
chr1	113825159	A	T	ENST00000359785	ENSG00000134242	PTPN22
chr1	113825166	T	A	ENST00000359785	ENSG00000134242	PTPN22
chr1	113825168	A	T	ENST00000359785	ENSG00000134242	PTPN22
chr1	113825173	C	A	ENST00000359785	ENSG00000134242	PTPN22	TRUE	FALSE
chr1	113825173	C	G	ENST00000359785	ENSG00000134242	PTPN22	TRUE	FALSE
chr1	113825173	C	T	ENST00000359785	ENSG00000134242	PTPN22	TRUE	FALSE
chr1	113825174	T	A	ENST00000359785	ENSG00000134242	PTPN22	TRUE	FALSE
chr1	113825174	T	C	ENST00000359785	ENSG00000134242	PTPN22	TRUE	FALSE
chr1	113825174	T	G	ENST00000359785	ENSG00000134242	PTPN22	TRUE	FALSE
chr1	113829590	A	C	ENST00000359785	ENSG00000134242	PTPN22	TRUE	FALSE
chr1	113829590	A	G	ENST00000359785	ENSG00000134242	PTPN22	TRUE	FALSE
chr1	113829590	A	T	ENST00000359785	ENSG00000134242	PTPN22	TRUE	FALSE
chr1	113829591	C	A	ENST00000359785	ENSG00000134242	PTPN22	TRUE	FALSE
chr1	113829591	C	G	ENST00000359785	ENSG00000134242	PTPN22	TRUE	FALSE
chr1	113829591	C	T	ENST00000359785	ENSG00000134242	PTPN22	TRUE	FALSE
chr1	113829594	T	A	ENST00000359785	ENSG00000134242	PTPN22
chr1	113829612	T	A	ENST00000359785	ENSG00000134242	PTPN22
chr1	113829615	C	A	ENST00000359785	ENSG00000134242	PTPN22
chr1	113829624	T	A	ENST00000359785	ENSG00000134242	PTPN22
chr1	113829633	G	A	ENST00000359785	ENSG00000134242	PTPN22
chr1	113829636	T	A	ENST00000359785	ENSG00000134242	PTPN22
chr1	113829638	G	C	ENST00000359785	ENSG00000134242	PTPN22
chr1	113829638	G	T	ENST00000359785	ENSG00000134242	PTPN22
chr1	113829647	G	C	ENST00000359785	ENSG00000134242	PTPN22
chr1	113829647	G	T	ENST00000359785	ENSG00000134242	PTPN22
chr1	113829654	C	A	ENST00000359785	ENSG00000134242	PTPN22
chr1	113829667	A	C	ENST00000359785	ENSG00000134242	PTPN22
chr1	113829667	A	T	ENST00000359785	ENSG00000134242	PTPN22
chr1	113829679	A	C	ENST00000359785	ENSG00000134242	PTPN22
chr1	113829679	A	T	ENST00000359785	ENSG00000134242	PTPN22
chr1	113829687	C	A	ENST00000359785	ENSG00000134242	PTPN22
chr1	113829696	G	A	ENST00000359785	ENSG00000134242	PTPN22
chr1	113829702	G	A	ENST00000359785	ENSG00000134242	PTPN22
chr1	113829706	A	T	ENST00000359785	ENSG00000134242	PTPN22
chr1	113829708	C	A	ENST00000359785	ENSG00000134242	PTPN22	TRUE	FALSE
chr1	113829708	C	G	ENST00000359785	ENSG00000134242	PTPN22	TRUE	FALSE
chr1	113829708	C	T	ENST00000359785	ENSG00000134242	PTPN22	TRUE	FALSE
chr1	113829709	T	A	ENST00000359785	ENSG00000134242	PTPN22	TRUE	FALSE
chr1	113829709	T	C	ENST00000359785	ENSG00000134242	PTPN22	TRUE	FALSE
chr1	113829709	T	G	ENST00000359785	ENSG00000134242	PTPN22	TRUE	FALSE
chr1	113829947	A	C	ENST00000359785	ENSG00000134242	PTPN22	TRUE	FALSE
chr1	113829947	A	G	ENST00000359785	ENSG00000134242	PTPN22	TRUE	FALSE
chr1	113829947	A	T	ENST00000359785	ENSG00000134242	PTPN22	TRUE	FALSE
chr1	113829948	C	A	ENST00000359785	ENSG00000134242	PTPN22	TRUE	FALSE
chr1	113829948	C	G	ENST00000359785	ENSG00000134242	PTPN22	TRUE	FALSE
chr1	113829948	C	T	ENST00000359785	ENSG00000134242	PTPN22	TRUE	FALSE
chr1	113829955	C	A	ENST00000359785	ENSG00000134242	PTPN22
chr1	113829976	C	A	ENST00000359785	ENSG00000134242	PTPN22
chr1	113829985	T	A	ENST00000359785	ENSG00000134242	PTPN22
chr1	113829988	C	A	ENST00000359785	ENSG00000134242	PTPN22
chr1	113830021	G	A	ENST00000359785	ENSG00000134242	PTPN22
chr1	113830030	C	A	ENST00000359785	ENSG00000134242	PTPN22	TRUE	FALSE
chr1	113830030	C	G	ENST00000359785	ENSG00000134242	PTPN22	TRUE	FALSE
chr1	113830030	C	T	ENST00000359785	ENSG00000134242	PTPN22	TRUE	FALSE
chr1	113830031	T	A	ENST00000359785	ENSG00000134242	PTPN22	TRUE	FALSE
chr1	113830031	T	C	ENST00000359785	ENSG00000134242	PTPN22	TRUE	FALSE
chr1	113830031	T	G	ENST00000359785	ENSG00000134242	PTPN22	TRUE	FALSE
chr1	113833109	A	C	ENST00000359785	ENSG00000134242	PTPN22	TRUE	FALSE
chr1	113833109	A	G	ENST00000359785	ENSG00000134242	PTPN22	TRUE	FALSE
chr1	113833109	A	T	ENST00000359785	ENSG00000134242	PTPN22	TRUE	FALSE
chr1	113833110	C	A	ENST00000359785	ENSG00000134242	PTPN22	TRUE	FALSE
chr1	113833110	C	G	ENST00000359785	ENSG00000134242	PTPN22	TRUE	FALSE
chr1	113833110	C	T	ENST00000359785	ENSG00000134242	PTPN22	TRUE	FALSE
chr1	113833111	C	A	ENST00000359785	ENSG00000134242	PTPN22
chr1	113833113	G	C	ENST00000359785	ENSG00000134242	PTPN22
chr1	113833113	G	T	ENST00000359785	ENSG00000134242	PTPN22
chr1	113833117	T	A	ENST00000359785	ENSG00000134242	PTPN22
chr1	113833126	G	A	ENST00000359785	ENSG00000134242	PTPN22
chr1	113833132	T	A	ENST00000359785	ENSG00000134242	PTPN22
chr1	113833139	C	A	ENST00000359785	ENSG00000134242	PTPN22	TRUE	FALSE
chr1	113833139	C	G	ENST00000359785	ENSG00000134242	PTPN22	TRUE	FALSE
chr1	113833139	C	T	ENST00000359785	ENSG00000134242	PTPN22	TRUE	FALSE
chr1	113833140	T	A	ENST00000359785	ENSG00000134242	PTPN22	TRUE	FALSE
chr1	113833140	T	C	ENST00000359785	ENSG00000134242	PTPN22	TRUE	FALSE
chr1	113833140	T	G	ENST00000359785	ENSG00000134242	PTPN22	TRUE	FALSE
chr1	113834307	A	C	ENST00000359785	ENSG00000134242	PTPN22	TRUE	FALSE
chr1	113834307	A	G	ENST00000359785	ENSG00000134242	PTPN22	TRUE	FALSE
chr1	113834307	A	T	ENST00000359785	ENSG00000134242	PTPN22	TRUE	FALSE
chr1	113834308	C	A	ENST00000359785	ENSG00000134242	PTPN22	TRUE	FALSE
chr1	113834308	C	G	ENST00000359785	ENSG00000134242	PTPN22	TRUE	FALSE
chr1	113834308	C	T	ENST00000359785	ENSG00000134242	PTPN22	TRUE	FALSE
chr1	113834311	T	A	ENST00000359785	ENSG00000134242	PTPN22
chr1	113834320	T	A	ENST00000359785	ENSG00000134242	PTPN22
chr1	113834344	T	A	ENST00000359785	ENSG00000134242	PTPN22
chr1	113834347	T	A	ENST00000359785	ENSG00000134242	PTPN22
chr1	113834353	C	A	ENST00000359785	ENSG00000134242	PTPN22
chr1	113834362	C	A	ENST00000359785	ENSG00000134242	PTPN22
chr1	113834366	C	T	ENST00000359785	ENSG00000134242	PTPN22
chr1	113834367	C	T	ENST00000359785	ENSG00000134242	PTPN22
chr1	113834371	C	A	ENST00000359785	ENSG00000134242	PTPN22
chr1	113834376	G	C	ENST00000359785	ENSG00000134242	PTPN22
chr1	113834376	G	T	ENST00000359785	ENSG00000134242	PTPN22
chr1	113834383	C	A	ENST00000359785	ENSG00000134242	PTPN22
chr1	113834389	T	A	ENST00000359785	ENSG00000134242	PTPN22
chr1	113834395	T	A	ENST00000359785	ENSG00000134242	PTPN22
chr1	113834403	G	C	ENST00000359785	ENSG00000134242	PTPN22
chr1	113834403	G	T	ENST00000359785	ENSG00000134242	PTPN22
chr1	113834409	A	C	ENST00000359785	ENSG00000134242	PTPN22
chr1	113834409	A	T	ENST00000359785	ENSG00000134242	PTPN22
chr1	113834416	T	A	ENST00000359785	ENSG00000134242	PTPN22
chr1	113834430	G	C	ENST00000359785	ENSG00000134242	PTPN22
chr1	113834430	G	T	ENST00000359785	ENSG00000134242	PTPN22
chr1	113834437	C	A	ENST00000359785	ENSG00000134242	PTPN22
chr1	113834440	C	A	ENST00000359785	ENSG00000134242	PTPN22	TRUE	FALSE
chr1	113834440	C	G	ENST00000359785	ENSG00000134242	PTPN22	TRUE	FALSE
chr1	113834440	C	T	ENST00000359785	ENSG00000134242	PTPN22	TRUE	FALSE
chr1	113834441	T	A	ENST00000359785	ENSG00000134242	PTPN22	TRUE	FALSE
chr1	113834441	T	C	ENST00000359785	ENSG00000134242	PTPN22	TRUE	FALSE
chr1	113834441	T	G	ENST00000359785	ENSG00000134242	PTPN22	TRUE	FALSE
chr1	113834908	A	C	ENST00000359785	ENSG00000134242	PTPN22	TRUE	FALSE
chr1	113834908	A	G	ENST00000359785	ENSG00000134242	PTPN22	TRUE	FALSE
chr1	113834908	A	T	ENST00000359785	ENSG00000134242	PTPN22	TRUE	FALSE
chr1	113834909	C	A	ENST00000359785	ENSG00000134242	PTPN22	TRUE	FALSE
chr1	113834909	C	G	ENST00000359785	ENSG00000134242	PTPN22	TRUE	FALSE
chr1	113834909	C	T	ENST00000359785	ENSG00000134242	PTPN22	TRUE	FALSE
chr1	113834910	C	A	ENST00000359785	ENSG00000134242	PTPN22
chr1	113834916	C	A	ENST00000359785	ENSG00000134242	PTPN22
chr1	113834919	C	A	ENST00000359785	ENSG00000134242	PTPN22
chr1	113834933	G	C	ENST00000359785	ENSG00000134242	PTPN22
chr1	113834933	G	T	ENST00000359785	ENSG00000134242	PTPN22
chr1	113834937	C	A	ENST00000359785	ENSG00000134242	PTPN22
chr1	113834944	C	T	ENST00000359785	ENSG00000134242	PTPN22
chr1	113834945	C	T	ENST00000359785	ENSG00000134242	PTPN22
chr1	113834970	C	A	ENST00000359785	ENSG00000134242	PTPN22
chr1	113834994	C	A	ENST00000359785	ENSG00000134242	PTPN22	TRUE	FALSE
chr1	113834994	C	G	ENST00000359785	ENSG00000134242	PTPN22	TRUE	FALSE
chr1	113834994	C	T	ENST00000359785	ENSG00000134242	PTPN22	TRUE	FALSE
chr1	113834995	T	A	ENST00000359785	ENSG00000134242	PTPN22	TRUE	FALSE
chr1	113834995	T	C	ENST00000359785	ENSG00000134242	PTPN22	TRUE	FALSE
chr1	113834995	T	G	ENST00000359785	ENSG00000134242	PTPN22	TRUE	FALSE
chr1	113837588	A	C	ENST00000359785	ENSG00000134242	PTPN22	TRUE	FALSE
chr1	113837588	A	G	ENST00000359785	ENSG00000134242	PTPN22	FALSE	FALSE
chr1	113837588	A	T	ENST00000359785	ENSG00000134242	PTPN22	TRUE	FALSE
chr1	113837589	C	A	ENST00000359785	ENSG00000134242	PTPN22	TRUE	FALSE
chr1	113837589	C	G	ENST00000359785	ENSG00000134242	PTPN22	TRUE	FALSE
chr1	113837589	C	T	ENST00000359785	ENSG00000134242	PTPN22	TRUE	FALSE
chr1	113837601	G	C	ENST00000359785	ENSG00000134242	PTPN22
chr1	113837601	G	T	ENST00000359785	ENSG00000134242	PTPN22
chr1	113837605	C	A	ENST00000359785	ENSG00000134242	PTPN22
chr1	113837608	G	A	ENST00000359785	ENSG00000134242	PTPN22
chr1	113837613	A	T	ENST00000359785	ENSG00000134242	PTPN22
chr1	113837619	G	C	ENST00000359785	ENSG00000134242	PTPN22
chr1	113837619	G	T	ENST00000359785	ENSG00000134242	PTPN22
chr1	113837646	G	C	ENST00000359785	ENSG00000134242	PTPN22
chr1	113837646	G	T	ENST00000359785	ENSG00000134242	PTPN22
chr1	113837649	A	C	ENST00000359785	ENSG00000134242	PTPN22
chr1	113837649	A	T	ENST00000359785	ENSG00000134242	PTPN22
chr1	113837661	G	C	ENST00000359785	ENSG00000134242	PTPN22
chr1	113837661	G	T	ENST00000359785	ENSG00000134242	PTPN22
chr1	113837666	G	C	ENST00000359785	ENSG00000134242	PTPN22
chr1	113837666	G	T	ENST00000359785	ENSG00000134242	PTPN22
chr1	113837669	A	C	ENST00000359785	ENSG00000134242	PTPN22
chr1	113837669	A	T	ENST00000359785	ENSG00000134242	PTPN22
chr1	113837700	A	T	ENST00000359785	ENSG00000134242	PTPN22
chr1	113837725	C	A	ENST00000359785	ENSG00000134242	PTPN22
chr1	113837731	G	A	ENST00000359785	ENSG00000134242	PTPN22
chr1	113837734	T	A	ENST00000359785	ENSG00000134242	PTPN22
chr1	113837737	C	A	ENST00000359785	ENSG00000134242	PTPN22
chr1	113837742	A	C	ENST00000359785	ENSG00000134242	PTPN22
chr1	113837742	A	T	ENST00000359785	ENSG00000134242	PTPN22
chr1	113837758	T	A	ENST00000359785	ENSG00000134242	PTPN22
chr1	113837780	C	T	ENST00000359785	ENSG00000134242	PTPN22
chr1	113837781	C	T	ENST00000359785	ENSG00000134242	PTPN22
chr1	113837784	G	C	ENST00000359785	ENSG00000134242	PTPN22
chr1	113837784	G	T	ENST00000359785	ENSG00000134242	PTPN22
chr1	113837787	G	C	ENST00000359785	ENSG00000134242	PTPN22
chr1	113837787	G	T	ENST00000359785	ENSG00000134242	PTPN22
chr1	113837792	A	C	ENST00000359785	ENSG00000134242	PTPN22
chr1	113837792	A	T	ENST00000359785	ENSG00000134242	PTPN22
chr1	113837803	C	A	ENST00000359785	ENSG00000134242	PTPN22
chr1	113837808	A	C	ENST00000359785	ENSG00000134242	PTPN22
chr1	113837808	A	T	ENST00000359785	ENSG00000134242	PTPN22
chr1	113837816	G	C	ENST00000359785	ENSG00000134242	PTPN22
chr1	113837816	G	T	ENST00000359785	ENSG00000134242	PTPN22
chr1	113837822	A	C	ENST00000359785	ENSG00000134242	PTPN22
chr1	113837822	A	T	ENST00000359785	ENSG00000134242	PTPN22
chr1	113837854	T	A	ENST00000359785	ENSG00000134242	PTPN22
chr1	113837878	G	A	ENST00000359785	ENSG00000134242	PTPN22
chr1	113837884	T	A	ENST00000359785	ENSG00000134242	PTPN22
chr1	113837891	A	C	ENST00000359785	ENSG00000134242	PTPN22
chr1	113837891	A	T	ENST00000359785	ENSG00000134242	PTPN22
chr1	113837901	G	C	ENST00000359785	ENSG00000134242	PTPN22
chr1	113837901	G	T	ENST00000359785	ENSG00000134242	PTPN22
chr1	113837903	A	C	ENST00000359785	ENSG00000134242	PTPN22
chr1	113837903	A	T	ENST00000359785	ENSG00000134242	PTPN22
chr1	113837914	C	A	ENST00000359785	ENSG00000134242	PTPN22
chr1	113837919	G	C	ENST00000359785	ENSG00000134242	PTPN22
chr1	113837919	G	T	ENST00000359785	ENSG00000134242	PTPN22
chr1	113837938	T	A	ENST00000359785	ENSG00000134242	PTPN22
chr1	113837941	G	A	ENST00000359785	ENSG00000134242	PTPN22
chr1	113837947	G	A	ENST00000359785	ENSG00000134242	PTPN22
chr1	113837953	C	A	ENST00000359785	ENSG00000134242	PTPN22
chr1	113837960	A	T	ENST00000359785	ENSG00000134242	PTPN22
chr1	113837977	G	A	ENST00000359785	ENSG00000134242	PTPN22
chr1	113837983	C	A	ENST00000359785	ENSG00000134242	PTPN22
chr1	113837985	A	T	ENST00000359785	ENSG00000134242	PTPN22
chr1	113837987	A	C	ENST00000359785	ENSG00000134242	PTPN22
chr1	113837987	A	T	ENST00000359785	ENSG00000134242	PTPN22
chr1	113838001	C	A	ENST00000359785	ENSG00000134242	PTPN22
chr1	113838004	T	A	ENST00000359785	ENSG00000134242	PTPN22
chr1	113838016	C	A	ENST00000359785	ENSG00000134242	PTPN22
chr1	113838019	T	A	ENST00000359785	ENSG00000134242	PTPN22
chr1	113838025	C	A	ENST00000359785	ENSG00000134242	PTPN22
chr1	113838028	T	A	ENST00000359785	ENSG00000134242	PTPN22
chr1	113838031	G	A	ENST00000359785	ENSG00000134242	PTPN22
chr1	113838034	G	A	ENST00000359785	ENSG00000134242	PTPN22
chr1	113838039	A	T	ENST00000359785	ENSG00000134242	PTPN22
chr1	113838043	C	A	ENST00000359785	ENSG00000134242	PTPN22
chr1	113838054	G	C	ENST00000359785	ENSG00000134242	PTPN22
chr1	113838054	G	T	ENST00000359785	ENSG00000134242	PTPN22
chr1	113838058	T	A	ENST00000359785	ENSG00000134242	PTPN22
chr1	113838079	T	A	ENST00000359785	ENSG00000134242	PTPN22
chr1	113838081	G	C	ENST00000359785	ENSG00000134242	PTPN22
chr1	113838081	G	T	ENST00000359785	ENSG00000134242	PTPN22
chr1	113838089	A	C	ENST00000359785	ENSG00000134242	PTPN22
chr1	113838089	A	T	ENST00000359785	ENSG00000134242	PTPN22
chr1	113838094	T	A	ENST00000359785	ENSG00000134242	PTPN22
chr1	113838097	C	A	ENST00000359785	ENSG00000134242	PTPN22
chr1	113838115	T	A	ENST00000359785	ENSG00000134242	PTPN22
chr1	113838125	A	T	ENST00000359785	ENSG00000134242	PTPN22
chr1	113838130	C	A	ENST00000359785	ENSG00000134242	PTPN22
chr1	113838133	C	A	ENST00000359785	ENSG00000134242	PTPN22
chr1	113838138	A	T	ENST00000359785	ENSG00000134242	PTPN22
chr1	113838150	A	T	ENST00000359785	ENSG00000134242	PTPN22
chr1	113838156	A	T	ENST00000359785	ENSG00000134242	PTPN22
chr1	113838163	G	A	ENST00000359785	ENSG00000134242	PTPN22
chr1	113838169	T	A	ENST00000359785	ENSG00000134242	PTPN22
chr1	113838172	G	A	ENST00000359785	ENSG00000134242	PTPN22
chr1	113838181	C	A	ENST00000359785	ENSG00000134242	PTPN22
chr1	113838202	T	A	ENST00000359785	ENSG00000134242	PTPN22
chr1	113838208	G	A	ENST00000359785	ENSG00000134242	PTPN22
chr1	113838209	C	T	ENST00000359785	ENSG00000134242	PTPN22
chr1	113838210	C	T	ENST00000359785	ENSG00000134242	PTPN22
chr1	113838214	T	A	ENST00000359785	ENSG00000134242	PTPN22
chr1	113838235	T	A	ENST00000359785	ENSG00000134242	PTPN22
chr1	113838245	G	C	ENST00000359785	ENSG00000134242	PTPN22
chr1	113838245	G	T	ENST00000359785	ENSG00000134242	PTPN22
chr1	113838256	C	A	ENST00000359785	ENSG00000134242	PTPN22
chr1	113838279	G	C	ENST00000359785	ENSG00000134242	PTPN22
chr1	113838279	G	T	ENST00000359785	ENSG00000134242	PTPN22
chr1	113838283	T	A	ENST00000359785	ENSG00000134242	PTPN22
chr1	113838294	A	T	ENST00000359785	ENSG00000134242	PTPN22
chr1	113838304	C	A	ENST00000359785	ENSG00000134242	PTPN22
chr1	113838307	C	A	ENST00000359785	ENSG00000134242	PTPN22
chr1	113838310	T	A	ENST00000359785	ENSG00000134242	PTPN22
chr1	113838322	C	A	ENST00000359785	ENSG00000134242	PTPN22
chr1	113838352	C	A	ENST00000359785	ENSG00000134242	PTPN22
chr1	113838355	T	A	ENST00000359785	ENSG00000134242	PTPN22
chr1	113838361	C	A	ENST00000359785	ENSG00000134242	PTPN22
chr1	113838367	T	A	ENST00000359785	ENSG00000134242	PTPN22
chr1	113838376	G	A	ENST00000359785	ENSG00000134242	PTPN22
chr1	113838379	G	A	ENST00000359785	ENSG00000134242	PTPN22
chr1	113838391	T	A	ENST00000359785	ENSG00000134242	PTPN22
chr1	113838400	T	A	ENST00000359785	ENSG00000134242	PTPN22
chr1	113838408	C	A	ENST00000359785	ENSG00000134242	PTPN22	TRUE	FALSE
chr1	113838408	C	G	ENST00000359785	ENSG00000134242	PTPN22	TRUE	FALSE
chr1	113838408	C	T	ENST00000359785	ENSG00000134242	PTPN22	TRUE	FALSE
chr1	113838409	T	A	ENST00000359785	ENSG00000134242	PTPN22	TRUE	FALSE
chr1	113838409	T	C	ENST00000359785	ENSG00000134242	PTPN22	TRUE	FALSE
chr1	113838409	T	G	ENST00000359785	ENSG00000134242	PTPN22	TRUE	FALSE
chr1	113838542	A	C	ENST00000359785	ENSG00000134242	PTPN22	TRUE	FALSE
chr1	113838542	A	G	ENST00000359785	ENSG00000134242	PTPN22	FALSE	FALSE
chr1	113838542	A	T	ENST00000359785	ENSG00000134242	PTPN22	TRUE	FALSE
chr1	113838543	C	A	ENST00000359785	ENSG00000134242	PTPN22	TRUE	FALSE
chr1	113838543	C	G	ENST00000359785	ENSG00000134242	PTPN22	TRUE	FALSE
chr1	113838543	C	T	ENST00000359785	ENSG00000134242	PTPN22	TRUE	FALSE
chr1	113838548	T	A	ENST00000359785	ENSG00000134242	PTPN22
chr1	113838553	A	C	ENST00000359785	ENSG00000134242	PTPN22
chr1	113838553	A	T	ENST00000359785	ENSG00000134242	PTPN22
chr1	113838564	A	C	ENST00000359785	ENSG00000134242	PTPN22
chr1	113838564	A	T	ENST00000359785	ENSG00000134242	PTPN22
chr1	113838578	G	A	ENST00000359785	ENSG00000134242	PTPN22
chr1	113838593	T	A	ENST00000359785	ENSG00000134242	PTPN22
chr1	113838596	C	A	ENST00000359785	ENSG00000134242	PTPN22
chr1	113838603	A	T	ENST00000359785	ENSG00000134242	PTPN22
chr1	113838611	T	A	ENST00000359785	ENSG00000134242	PTPN22
chr1	113838617	G	A	ENST00000359785	ENSG00000134242	PTPN22
chr1	113838621	C	A	ENST00000359785	ENSG00000134242	PTPN22	TRUE	FALSE
chr1	113838621	C	G	ENST00000359785	ENSG00000134242	PTPN22	TRUE	FALSE
chr1	113838621	C	T	ENST00000359785	ENSG00000134242	PTPN22	TRUE	FALSE
chr1	113838622	T	A	ENST00000359785	ENSG00000134242	PTPN22	TRUE	FALSE
chr1	113838622	T	C	ENST00000359785	ENSG00000134242	PTPN22	TRUE	FALSE
chr1	113838622	T	G	ENST00000359785	ENSG00000134242	PTPN22	TRUE	FALSE
chr1	113848538	A	C	ENST00000359785	ENSG00000134242	PTPN22	TRUE	FALSE
chr1	113848538	A	G	ENST00000359785	ENSG00000134242	PTPN22	TRUE	FALSE
chr1	113848538	A	T	ENST00000359785	ENSG00000134242	PTPN22	TRUE	FALSE
chr1	113848539	C	A	ENST00000359785	ENSG00000134242	PTPN22	TRUE	FALSE
chr1	113848539	C	G	ENST00000359785	ENSG00000134242	PTPN22	TRUE	FALSE
chr1	113848539	C	T	ENST00000359785	ENSG00000134242	PTPN22	TRUE	FALSE
chr1	113848542	C	A	ENST00000359785	ENSG00000134242	PTPN22
chr1	113848548	C	A	ENST00000359785	ENSG00000134242	PTPN22
chr1	113848557	T	A	ENST00000359785	ENSG00000134242	PTPN22
chr1	113848563	T	A	ENST00000359785	ENSG00000134242	PTPN22
chr1	113848578	G	A	ENST00000359785	ENSG00000134242	PTPN22
chr1	113848581	T	A	ENST00000359785	ENSG00000134242	PTPN22
chr1	113848584	T	A	ENST00000359785	ENSG00000134242	PTPN22
chr1	113848593	C	A	ENST00000359785	ENSG00000134242	PTPN22
chr1	113848595	A	C	ENST00000359785	ENSG00000134242	PTPN22
chr1	113848595	A	T	ENST00000359785	ENSG00000134242	PTPN22
chr1	113848606	G	C	ENST00000359785	ENSG00000134242	PTPN22
chr1	113848606	G	T	ENST00000359785	ENSG00000134242	PTPN22
chr1	113848617	C	A	ENST00000359785	ENSG00000134242	PTPN22
chr1	113848618	A	C	ENST00000359785	ENSG00000134242	PTPN22
chr1	113848618	A	T	ENST00000359785	ENSG00000134242	PTPN22
chr1	113848623	G	A	ENST00000359785	ENSG00000134242	PTPN22
chr1	113848626	C	A	ENST00000359785	ENSG00000134242	PTPN22
chr1	113848627	C	A	ENST00000359785	ENSG00000134242	PTPN22	TRUE	FALSE
chr1	113848627	C	G	ENST00000359785	ENSG00000134242	PTPN22	TRUE	FALSE
chr1	113848627	C	T	ENST00000359785	ENSG00000134242	PTPN22	TRUE	FALSE
chr1	113848628	T	A	ENST00000359785	ENSG00000134242	PTPN22	TRUE	FALSE
chr1	113848628	T	C	ENST00000359785	ENSG00000134242	PTPN22	TRUE	FALSE
chr1	113848628	T	G	ENST00000359785	ENSG00000134242	PTPN22	TRUE	FALSE
chr1	113852025	A	C	ENST00000359785	ENSG00000134242	PTPN22	TRUE	FALSE
chr1	113852025	A	G	ENST00000359785	ENSG00000134242	PTPN22	TRUE	FALSE
chr1	113852025	A	T	ENST00000359785	ENSG00000134242	PTPN22	TRUE	FALSE
chr1	113852026	C	A	ENST00000359785	ENSG00000134242	PTPN22	TRUE	FALSE
chr1	113852026	C	G	ENST00000359785	ENSG00000134242	PTPN22	TRUE	FALSE
chr1	113852026	C	T	ENST00000359785	ENSG00000134242	PTPN22	TRUE	FALSE
chr1	113852029	G	A	ENST00000359785	ENSG00000134242	PTPN22
chr1	113852035	G	A	ENST00000359785	ENSG00000134242	PTPN22
chr1	113852040	A	C	ENST00000359785	ENSG00000134242	PTPN22
chr1	113852040	A	T	ENST00000359785	ENSG00000134242	PTPN22
chr1	113852043	G	C	ENST00000359785	ENSG00000134242	PTPN22
chr1	113852043	G	T	ENST00000359785	ENSG00000134242	PTPN22
chr1	113852053	G	A	ENST00000359785	ENSG00000134242	PTPN22
chr1	113852065	C	A	ENST00000359785	ENSG00000134242	PTPN22
chr1	113852073	A	T	ENST00000359785	ENSG00000134242	PTPN22
chr1	113852095	C	A	ENST00000359785	ENSG00000134242	PTPN22
chr1	113852105	C	A	ENST00000359785	ENSG00000134242	PTPN22	TRUE	FALSE
chr1	113852105	C	G	ENST00000359785	ENSG00000134242	PTPN22	TRUE	FALSE
chr1	113852105	C	T	ENST00000359785	ENSG00000134242	PTPN22	TRUE	FALSE
chr1	113852106	T	A	ENST00000359785	ENSG00000134242	PTPN22	TRUE	FALSE
chr1	113852106	T	C	ENST00000359785	ENSG00000134242	PTPN22	TRUE	FALSE
chr1	113852106	T	G	ENST00000359785	ENSG00000134242	PTPN22	TRUE	FALSE
chr1	113854469	A	C	ENST00000359785	ENSG00000134242	PTPN22	FALSE	FALSE
chr1	113854469	A	G	ENST00000359785	ENSG00000134242	PTPN22	FALSE	FALSE
chr1	113854469	A	T	ENST00000359785	ENSG00000134242	PTPN22	FALSE	FALSE
chr1	113854470	C	A	ENST00000359785	ENSG00000134242	PTPN22	FALSE	FALSE
chr1	113854470	C	G	ENST00000359785	ENSG00000134242	PTPN22	FALSE	FALSE
chr1	113854470	C	T	ENST00000359785	ENSG00000134242	PTPN22	FALSE	FALSE
chr1	113854479	T	A	ENST00000359785	ENSG00000134242	PTPN22
chr1	113854484	A	T	ENST00000359785	ENSG00000134242	PTPN22
chr1	113854489	C	T	ENST00000359785	ENSG00000134242	PTPN22
chr1	113854490	C	T	ENST00000359785	ENSG00000134242	PTPN22
chr1	113854495	A	C	ENST00000359785	ENSG00000134242	PTPN22
chr1	113854495	A	T	ENST00000359785	ENSG00000134242	PTPN22
chr1	113854507	A	T	ENST00000359785	ENSG00000134242	PTPN22
chr1	113854527	C	A	ENST00000359785	ENSG00000134242	PTPN22
chr1	113854528	A	T	ENST00000359785	ENSG00000134242	PTPN22
chr1	113854538	C	A	ENST00000359785	ENSG00000134242	PTPN22	FALSE	FALSE
chr1	113854538	C	G	ENST00000359785	ENSG00000134242	PTPN22	FALSE	FALSE
chr1	113854538	C	T	ENST00000359785	ENSG00000134242	PTPN22	FALSE	FALSE
chr1	113854539	T	A	ENST00000359785	ENSG00000134242	PTPN22	FALSE	FALSE
chr1	113854539	T	C	ENST00000359785	ENSG00000134242	PTPN22	FALSE	FALSE
chr1	113854539	T	G	ENST00000359785	ENSG00000134242	PTPN22	FALSE	FALSE
chr1	113854905	A	C	ENST00000359785	ENSG00000134242	PTPN22	FALSE	FALSE
chr1	113854905	A	G	ENST00000359785	ENSG00000134242	PTPN22	FALSE	FALSE
chr1	113854905	A	T	ENST00000359785	ENSG00000134242	PTPN22	FALSE	FALSE
chr1	113854906	C	A	ENST00000359785	ENSG00000134242	PTPN22	FALSE	FALSE
chr1	113854906	C	G	ENST00000359785	ENSG00000134242	PTPN22	FALSE	FALSE
chr1	113854906	C	T	ENST00000359785	ENSG00000134242	PTPN22	FALSE	FALSE
chr1	113854909	G	T	ENST00000359785	ENSG00000134242	PTPN22
chr1	113854918	G	T	ENST00000359785	ENSG00000134242	PTPN22
chr1	113854941	C	A	ENST00000359785	ENSG00000134242	PTPN22
chr1	113854944	G	A	ENST00000359785	ENSG00000134242	PTPN22
chr1	113854945	G	C	ENST00000359785	ENSG00000134242	PTPN22
chr1	113854945	G	T	ENST00000359785	ENSG00000134242	PTPN22
chr1	113854948	A	T	ENST00000359785	ENSG00000134242	PTPN22
chr1	113854960	C	T	ENST00000359785	ENSG00000134242	PTPN22
chr1	113854961	C	T	ENST00000359785	ENSG00000134242	PTPN22
chr1	113854971	C	A	ENST00000359785	ENSG00000134242	PTPN22
chr1	113854991	G	C	ENST00000359785	ENSG00000134242	PTPN22
chr1	113854991	G	T	ENST00000359785	ENSG00000134242	PTPN22
chr1	113855011	C	T	ENST00000359785	ENSG00000134242	PTPN22
chr1	113855012	C	T	ENST00000359785	ENSG00000134242	PTPN22
chr1	113855019	T	A	ENST00000359785	ENSG00000134242	PTPN22
chr1	113855020	G	C	ENST00000359785	ENSG00000134242	PTPN22
chr1	113855020	G	T	ENST00000359785	ENSG00000134242	PTPN22
chr1	113855031	G	A	ENST00000359785	ENSG00000134242	PTPN22
chr1	113855032	G	C	ENST00000359785	ENSG00000134242	PTPN22
chr1	113855032	G	T	ENST00000359785	ENSG00000134242	PTPN22
chr1	113855043	G	A	ENST00000359785	ENSG00000134242	PTPN22
chr1	113855049	C	A	ENST00000359785	ENSG00000134242	PTPN22
chr1	113855050	C	A	ENST00000359785	ENSG00000134242	PTPN22	FALSE	FALSE
chr1	113855050	C	G	ENST00000359785	ENSG00000134242	PTPN22	FALSE	FALSE
chr1	113855050	C	T	ENST00000359785	ENSG00000134242	PTPN22	FALSE	FALSE
chr1	113855051	T	A	ENST00000359785	ENSG00000134242	PTPN22	FALSE	FALSE
chr1	113855051	T	C	ENST00000359785	ENSG00000134242	PTPN22	FALSE	FALSE
chr1	113855051	T	G	ENST00000359785	ENSG00000134242	PTPN22	FALSE	FALSE
chr1	113856380	A	C	ENST00000359785	ENSG00000134242	PTPN22	FALSE	FALSE
chr1	113856380	A	G	ENST00000359785	ENSG00000134242	PTPN22	FALSE	FALSE
chr1	113856380	A	T	ENST00000359785	ENSG00000134242	PTPN22	FALSE	FALSE
chr1	113856381	C	A	ENST00000359785	ENSG00000134242	PTPN22	FALSE	FALSE
chr1	113856381	C	G	ENST00000359785	ENSG00000134242	PTPN22	FALSE	FALSE
chr1	113856381	C	T	ENST00000359785	ENSG00000134242	PTPN22	FALSE	FALSE
chr1	113856393	T	A	ENST00000359785	ENSG00000134242	PTPN22
chr1	113856399	T	A	ENST00000359785	ENSG00000134242	PTPN22
chr1	113856415	A	C	ENST00000359785	ENSG00000134242	PTPN22
chr1	113856415	A	T	ENST00000359785	ENSG00000134242	PTPN22
chr1	113856426	T	A	ENST00000359785	ENSG00000134242	PTPN22
chr1	113856432	T	A	ENST00000359785	ENSG00000134242	PTPN22
chr1	113856435	C	A	ENST00000359785	ENSG00000134242	PTPN22
chr1	113856441	C	A	ENST00000359785	ENSG00000134242	PTPN22
chr1	113856442	C	A	ENST00000359785	ENSG00000134242	PTPN22	FALSE	FALSE
chr1	113856442	C	G	ENST00000359785	ENSG00000134242	PTPN22	FALSE	FALSE
chr1	113856442	C	T	ENST00000359785	ENSG00000134242	PTPN22	FALSE	FALSE
chr1	113856443	T	A	ENST00000359785	ENSG00000134242	PTPN22	FALSE	FALSE
chr1	113856443	T	C	ENST00000359785	ENSG00000134242	PTPN22	FALSE	FALSE
chr1	113856443	T	G	ENST00000359785	ENSG00000134242	PTPN22	FALSE	FALSE
chr1	113856546	A	C	ENST00000359785	ENSG00000134242	PTPN22	FALSE	FALSE
chr1	113856546	A	G	ENST00000359785	ENSG00000134242	PTPN22	FALSE	FALSE
chr1	113856546	A	T	ENST00000359785	ENSG00000134242	PTPN22	FALSE	FALSE
chr1	113856547	C	A	ENST00000359785	ENSG00000134242	PTPN22	FALSE	FALSE
chr1	113856547	C	G	ENST00000359785	ENSG00000134242	PTPN22	FALSE	FALSE
chr1	113856547	C	T	ENST00000359785	ENSG00000134242	PTPN22	FALSE	FALSE
chr1	113856548	A	T	ENST00000359785	ENSG00000134242	PTPN22
chr1	113856574	C	A	ENST00000359785	ENSG00000134242	PTPN22
chr1	113856580	G	A	ENST00000359785	ENSG00000134242	PTPN22
chr1	113856586	C	A	ENST00000359785	ENSG00000134242	PTPN22
chr1	113856589	C	A	ENST00000359785	ENSG00000134242	PTPN22
chr1	113856595	C	A	ENST00000359785	ENSG00000134242	PTPN22
chr1	113856599	C	T	ENST00000359785	ENSG00000134242	PTPN22
chr1	113856600	C	T	ENST00000359785	ENSG00000134242	PTPN22
chr1	113856602	G	C	ENST00000359785	ENSG00000134242	PTPN22
chr1	113856602	G	T	ENST00000359785	ENSG00000134242	PTPN22
chr1	113856610	C	A	ENST00000359785	ENSG00000134242	PTPN22
chr1	113856611	A	T	ENST00000359785	ENSG00000134242	PTPN22
chr1	113856616	T	A	ENST00000359785	ENSG00000134242	PTPN22
chr1	113856619	T	A	ENST00000359785	ENSG00000134242	PTPN22
chr1	113856620	C	A	ENST00000359785	ENSG00000134242	PTPN22	FALSE	FALSE
chr1	113856620	C	G	ENST00000359785	ENSG00000134242	PTPN22	FALSE	FALSE
chr1	113856620	C	T	ENST00000359785	ENSG00000134242	PTPN22	FALSE	FALSE
chr1	113856621	T	A	ENST00000359785	ENSG00000134242	PTPN22	FALSE	FALSE
chr1	113856621	T	C	ENST00000359785	ENSG00000134242	PTPN22	FALSE	FALSE
chr1	113856621	T	G	ENST00000359785	ENSG00000134242	PTPN22	FALSE	FALSE
chr1	113857736	A	C	ENST00000359785	ENSG00000134242	PTPN22	FALSE	FALSE
chr1	113857736	A	G	ENST00000359785	ENSG00000134242	PTPN22	FALSE	FALSE
chr1	113857736	A	T	ENST00000359785	ENSG00000134242	PTPN22	FALSE	FALSE
chr1	113857737	C	A	ENST00000359785	ENSG00000134242	PTPN22	FALSE	FALSE
chr1	113857737	C	G	ENST00000359785	ENSG00000134242	PTPN22	FALSE	FALSE
chr1	113857737	C	T	ENST00000359785	ENSG00000134242	PTPN22	FALSE	FALSE
chr1	113857740	T	A	ENST00000359785	ENSG00000134242	PTPN22
chr1	113857743	C	A	ENST00000359785	ENSG00000134242	PTPN22
chr1	113857749	C	A	ENST00000359785	ENSG00000134242	PTPN22
chr1	113857750	A	C	ENST00000359785	ENSG00000134242	PTPN22
chr1	113857750	A	T	ENST00000359785	ENSG00000134242	PTPN22
chr1	113857755	C	A	ENST00000359785	ENSG00000134242	PTPN22
chr1	113857759	G	T	ENST00000359785	ENSG00000134242	PTPN22
chr1	113857777	C	A	ENST00000359785	ENSG00000134242	PTPN22	FALSE	FALSE
chr1	113857777	C	G	ENST00000359785	ENSG00000134242	PTPN22	FALSE	FALSE
chr1	113857777	C	T	ENST00000359785	ENSG00000134242	PTPN22	FALSE	FALSE
chr1	113857778	T	A	ENST00000359785	ENSG00000134242	PTPN22	FALSE	FALSE
chr1	113857778	T	C	ENST00000359785	ENSG00000134242	PTPN22	FALSE	FALSE
chr1	113857778	T	G	ENST00000359785	ENSG00000134242	PTPN22	FALSE	FALSE
chr1	113858476	A	C	ENST00000359785	ENSG00000134242	PTPN22	TRUE	FALSE
chr1	113858476	A	G	ENST00000359785	ENSG00000134242	PTPN22	TRUE	FALSE
chr1	113858476	A	T	ENST00000359785	ENSG00000134242	PTPN22	TRUE	FALSE
chr1	113858477	C	A	ENST00000359785	ENSG00000134242	PTPN22	TRUE	FALSE
chr1	113858477	C	G	ENST00000359785	ENSG00000134242	PTPN22	TRUE	FALSE
chr1	113858477	C	T	ENST00000359785	ENSG00000134242	PTPN22	TRUE	FALSE
chr1	113858487	A	C	ENST00000359785	ENSG00000134242	PTPN22
chr1	113858487	A	T	ENST00000359785	ENSG00000134242	PTPN22
chr1	113858492	C	A	ENST00000359785	ENSG00000134242	PTPN22
chr1	113858493	C	T	ENST00000359785	ENSG00000134242	PTPN22
chr1	113858494	C	T	ENST00000359785	ENSG00000134242	PTPN22
chr1	113858505	C	T	ENST00000359785	ENSG00000134242	PTPN22
chr1	113858506	C	T	ENST00000359785	ENSG00000134242	PTPN22
chr1	113858530	A	C	ENST00000359785	ENSG00000134242	PTPN22
chr1	113858530	A	T	ENST00000359785	ENSG00000134242	PTPN22
chr1	113858540	G	A	ENST00000359785	ENSG00000134242	PTPN22
chr1	113858550	A	C	ENST00000359785	ENSG00000134242	PTPN22
chr1	113858550	A	T	ENST00000359785	ENSG00000134242	PTPN22
chr1	113858558	T	A	ENST00000359785	ENSG00000134242	PTPN22
chr1	113858564	C	A	ENST00000359785	ENSG00000134242	PTPN22
chr1	113858565	A	C	ENST00000359785	ENSG00000134242	PTPN22
chr1	113858565	A	T	ENST00000359785	ENSG00000134242	PTPN22
chr1	113858573	C	A	ENST00000359785	ENSG00000134242	PTPN22
chr1	113858574	C	A	ENST00000359785	ENSG00000134242	PTPN22	TRUE	FALSE
chr1	113858574	C	G	ENST00000359785	ENSG00000134242	PTPN22	TRUE	FALSE
chr1	113858574	C	T	ENST00000359785	ENSG00000134242	PTPN22	TRUE	FALSE
chr1	113858575	T	A	ENST00000359785	ENSG00000134242	PTPN22	TRUE	FALSE
chr1	113858575	T	C	ENST00000359785	ENSG00000134242	PTPN22	TRUE	FALSE
chr1	113858575	T	G	ENST00000359785	ENSG00000134242	PTPN22	TRUE	FALSE
chr1	113859000	A	C	ENST00000359785	ENSG00000134242	PTPN22	TRUE	FALSE
chr1	113859000	A	G	ENST00000359785	ENSG00000134242	PTPN22	TRUE	FALSE
chr1	113859000	A	T	ENST00000359785	ENSG00000134242	PTPN22	TRUE	FALSE
chr1	113859001	C	A	ENST00000359785	ENSG00000134242	PTPN22	TRUE	FALSE
chr1	113859001	C	G	ENST00000359785	ENSG00000134242	PTPN22	TRUE	FALSE
chr1	113859001	C	T	ENST00000359785	ENSG00000134242	PTPN22	TRUE	FALSE
chr1	113859004	T	A	ENST00000359785	ENSG00000134242	PTPN22
chr1	113859023	G	C	ENST00000359785	ENSG00000134242	PTPN22
chr1	113859023	G	T	ENST00000359785	ENSG00000134242	PTPN22
chr1	113859037	C	A	ENST00000359785	ENSG00000134242	PTPN22
chr1	113859061	C	A	ENST00000359785	ENSG00000134242	PTPN22
chr1	113859071	A	C	ENST00000359785	ENSG00000134242	PTPN22
chr1	113859071	A	T	ENST00000359785	ENSG00000134242	PTPN22
chr1	113859077	A	C	ENST00000359785	ENSG00000134242	PTPN22
chr1	113859077	A	T	ENST00000359785	ENSG00000134242	PTPN22
chr1	113859079	C	A	ENST00000359785	ENSG00000134242	PTPN22	TRUE	FALSE
chr1	113859079	C	G	ENST00000359785	ENSG00000134242	PTPN22	TRUE	FALSE
chr1	113859079	C	T	ENST00000359785	ENSG00000134242	PTPN22	TRUE	FALSE
chr1	113859080	T	A	ENST00000359785	ENSG00000134242	PTPN22	TRUE	FALSE
chr1	113859080	T	C	ENST00000359785	ENSG00000134242	PTPN22	TRUE	FALSE
chr1	113859080	T	G	ENST00000359785	ENSG00000134242	PTPN22	TRUE	FALSE
chr1	113859350	A	C	ENST00000359785	ENSG00000134242	PTPN22	TRUE	FALSE
chr1	113859350	A	G	ENST00000359785	ENSG00000134242	PTPN22	TRUE	FALSE
chr1	113859350	A	T	ENST00000359785	ENSG00000134242	PTPN22	TRUE	FALSE
chr1	113859351	C	A	ENST00000359785	ENSG00000134242	PTPN22	TRUE	FALSE
chr1	113859351	C	G	ENST00000359785	ENSG00000134242	PTPN22	TRUE	FALSE
chr1	113859351	C	T	ENST00000359785	ENSG00000134242	PTPN22	TRUE	FALSE
chr1	113859357	A	T	ENST00000359785	ENSG00000134242	PTPN22
chr1	113859367	T	A	ENST00000359785	ENSG00000134242	PTPN22
chr1	113859368	A	C	ENST00000359785	ENSG00000134242	PTPN22
chr1	113859368	A	T	ENST00000359785	ENSG00000134242	PTPN22
chr1	113859373	T	A	ENST00000359785	ENSG00000134242	PTPN22
chr1	113859379	T	A	ENST00000359785	ENSG00000134242	PTPN22
chr1	113859382	T	A	ENST00000359785	ENSG00000134242	PTPN22
chr1	113859391	T	A	ENST00000359785	ENSG00000134242	PTPN22
chr1	113859397	T	A	ENST00000359785	ENSG00000134242	PTPN22
chr1	113859400	C	A	ENST00000359785	ENSG00000134242	PTPN22
chr1	113859416	A	C	ENST00000359785	ENSG00000134242	PTPN22
chr1	113859416	A	T	ENST00000359785	ENSG00000134242	PTPN22
chr1	113859424	T	A	ENST00000359785	ENSG00000134242	PTPN22
chr1	113859433	T	A	ENST00000359785	ENSG00000134242	PTPN22
chr1	113859434	G	C	ENST00000359785	ENSG00000134242	PTPN22
chr1	113859434	G	T	ENST00000359785	ENSG00000134242	PTPN22
chr1	113859439	T	A	ENST00000359785	ENSG00000134242	PTPN22
chr1	113859448	G	A	ENST00000359785	ENSG00000134242	PTPN22
chr1	113859454	T	A	ENST00000359785	ENSG00000134242	PTPN22
chr1	113859460	T	A	ENST00000359785	ENSG00000134242	PTPN22
chr1	113859461	C	A	ENST00000359785	ENSG00000134242	PTPN22	TRUE	FALSE
chr1	113859461	C	G	ENST00000359785	ENSG00000134242	PTPN22	TRUE	FALSE
chr1	113859461	C	T	ENST00000359785	ENSG00000134242	PTPN22	TRUE	FALSE
chr1	113859462	T	A	ENST00000359785	ENSG00000134242	PTPN22	TRUE	FALSE
chr1	113859462	T	C	ENST00000359785	ENSG00000134242	PTPN22	TRUE	FALSE
chr1	113859462	T	G	ENST00000359785	ENSG00000134242	PTPN22	TRUE	FALSE
chr1	113871535	A	C	ENST00000359785	ENSG00000134242	PTPN22	TRUE	FALSE
chr1	113871535	A	G	ENST00000359785	ENSG00000134242	PTPN22	TRUE	FALSE
chr1	113871535	A	T	ENST00000359785	ENSG00000134242	PTPN22	TRUE	FALSE
chr1	113871536	C	A	ENST00000359785	ENSG00000134242	PTPN22	TRUE	FALSE
chr1	113871536	C	G	ENST00000359785	ENSG00000134242	PTPN22	TRUE	FALSE
chr1	113871536	C	T	ENST00000359785	ENSG00000134242	PTPN22	TRUE	FALSE
chr1	113871545	C	A	ENST00000359785	ENSG00000134242	PTPN22
chr1	113871557	C	A	ENST00000359785	ENSG00000134242	PTPN22		FALSE
chr1	113871560	C	A	ENST00000359785	ENSG00000134242	PTPN22		FALSE
chr1	113871563	T	A	ENST00000359785	ENSG00000134242	PTPN22		FALSE
chr1	113871572	T	A	ENST00000359785	ENSG00000134242	PTPN22		FALSE
chr1	113871575	T	A	ENST00000359785	ENSG00000134242	PTPN22	FALSE	FALSE
chr1	113871581	G	A	ENST00000359785	ENSG00000134242	PTPN22	FALSE	FALSE
chr1	113871587	C	A	ENST00000359785	ENSG00000134242	PTPN22	FALSE	FALSE
chr1	113871599	T	A	ENST00000359785	ENSG00000134242	PTPN22	FALSE	FALSE
chr1	113871602	G	A	ENST00000359785	ENSG00000134242	PTPN22	FALSE	FALSE
chr1	113871611	C	A	ENST00000359785	ENSG00000134242	PTPN22	FALSE	FALSE
chr1	113871614	T	A	ENST00000359785	ENSG00000134242	PTPN22	FALSE	FALSE
chr1	113871617	G	A	ENST00000359785	ENSG00000134242	PTPN22	FALSE	FALSE
chr1	113881131	C	A	ENST00000393316	ENSG00000188761	BCL2L15	FALSE	FALSE
chr1	113881140	C	A	ENST00000393316	ENSG00000188761	BCL2L15	FALSE	FALSE
chr1	113881141	C	A	ENST00000393316	ENSG00000188761	BCL2L15	TRUE	FALSE
chr1	113881141	C	G	ENST00000393316	ENSG00000188761	BCL2L15	TRUE	FALSE
chr1	113881141	C	T	ENST00000393316	ENSG00000188761	BCL2L15	TRUE	FALSE
chr1	113881142	T	A	ENST00000393316	ENSG00000188761	BCL2L15	TRUE	FALSE
chr1	113881142	T	C	ENST00000393316	ENSG00000188761	BCL2L15	TRUE	FALSE
chr1	113881142	T	G	ENST00000393316	ENSG00000188761	BCL2L15	TRUE	FALSE
chr1	113881771	A	C	ENST00000393316	ENSG00000188761	BCL2L15	TRUE	FALSE
chr1	113881771	A	G	ENST00000393316	ENSG00000188761	BCL2L15	TRUE	FALSE
chr1	113881771	A	T	ENST00000393316	ENSG00000188761	BCL2L15	TRUE	FALSE
chr1	113881772	C	A	ENST00000393316	ENSG00000188761	BCL2L15	TRUE	FALSE
chr1	113881772	C	G	ENST00000393316	ENSG00000188761	BCL2L15	TRUE	FALSE
chr1	113881772	C	T	ENST00000393316	ENSG00000188761	BCL2L15	TRUE	FALSE
chr1	113881773	C	T	ENST00000393316	ENSG00000188761	BCL2L15	FALSE	FALSE
chr1	113881774	C	T	ENST00000393316	ENSG00000188761	BCL2L15	FALSE	FALSE
chr1	113881781	C	A	ENST00000393316	ENSG00000188761	BCL2L15	FALSE	FALSE
chr1	113881784	G	A	ENST00000393316	ENSG00000188761	BCL2L15	FALSE	FALSE
chr1	113881790	G	A	ENST00000393316	ENSG00000188761	BCL2L15	FALSE	FALSE
chr1	113881799	C	A	ENST00000393316	ENSG00000188761	BCL2L15	FALSE	FALSE
chr1	113881811	G	A	ENST00000393316	ENSG00000188761	BCL2L15	FALSE	FALSE
chr1	113881850	G	A	ENST00000393316	ENSG00000188761	BCL2L15	TRUE	TRUE
chr1	113881853	C	A	ENST00000393316	ENSG00000188761	BCL2L15	TRUE	TRUE
chr1	113881862	C	A	ENST00000393316	ENSG00000188761	BCL2L15	TRUE	TRUE
chr1	113881881	G	C	ENST00000393316	ENSG00000188761	BCL2L15	TRUE	TRUE
chr1	113881881	G	T	ENST00000393316	ENSG00000188761	BCL2L15	TRUE	TRUE
chr1	113881886	C	A	ENST00000393316	ENSG00000188761	BCL2L15	TRUE	TRUE
chr1	113881895	T	A	ENST00000393316	ENSG00000188761	BCL2L15	TRUE	TRUE
chr1	113881900	G	C	ENST00000393316	ENSG00000188761	BCL2L15	TRUE	TRUE
chr1	113881900	G	T	ENST00000393316	ENSG00000188761	BCL2L15	TRUE	TRUE
chr1	113881919	T	A	ENST00000393316	ENSG00000188761	BCL2L15	TRUE	TRUE
chr1	113881922	C	A	ENST00000393316	ENSG00000188761	BCL2L15	TRUE	TRUE
chr1	113881923	A	C	ENST00000393316	ENSG00000188761	BCL2L15	TRUE	TRUE
chr1	113881923	A	T	ENST00000393316	ENSG00000188761	BCL2L15	TRUE	TRUE
chr1	113881930	A	C	ENST00000393316	ENSG00000188761	BCL2L15	TRUE	TRUE
chr1	113881930	A	T	ENST00000393316	ENSG00000188761	BCL2L15	TRUE	TRUE
chr1	113881943	G	A	ENST00000393316	ENSG00000188761	BCL2L15	TRUE	TRUE
chr1	113881947	A	T	ENST00000393316	ENSG00000188761	BCL2L15	TRUE	TRUE
chr1	113881950	C	T	ENST00000393316	ENSG00000188761	BCL2L15	TRUE	TRUE
chr1	113881951	C	T	ENST00000393316	ENSG00000188761	BCL2L15	TRUE	TRUE
chr1	113881958	T	A	ENST00000393316	ENSG00000188761	BCL2L15	TRUE	TRUE
chr1	113881970	C	A	ENST00000393316	ENSG00000188761	BCL2L15	TRUE	TRUE
chr1	113881982	G	A	ENST00000393316	ENSG00000188761	BCL2L15	TRUE	TRUE
chr1	113881994	C	A	ENST00000393316	ENSG00000188761	BCL2L15	TRUE	TRUE
chr1	113881998	C	A	ENST00000393316	ENSG00000188761	BCL2L15	TRUE	FALSE
chr1	113881998	C	G	ENST00000393316	ENSG00000188761	BCL2L15	TRUE	FALSE
chr1	113881998	C	T	ENST00000393316	ENSG00000188761	BCL2L15	TRUE	FALSE
chr1	113881999	T	A	ENST00000393316	ENSG00000188761	BCL2L15	TRUE	FALSE
chr1	113881999	T	C	ENST00000393316	ENSG00000188761	BCL2L15	TRUE	FALSE
chr1	113881999	T	G	ENST00000393316	ENSG00000188761	BCL2L15	TRUE	FALSE
chr1	113886535	A	C	ENST00000393316	ENSG00000188761	BCL2L15	TRUE	FALSE
chr1	113886535	A	G	ENST00000393316	ENSG00000188761	BCL2L15	TRUE	FALSE
chr1	113886535	A	T	ENST00000393316	ENSG00000188761	BCL2L15	TRUE	FALSE
chr1	113886536	C	A	ENST00000393316	ENSG00000188761	BCL2L15	TRUE	FALSE
chr1	113886536	C	G	ENST00000393316	ENSG00000188761	BCL2L15	TRUE	FALSE
chr1	113886536	C	T	ENST00000393316	ENSG00000188761	BCL2L15	TRUE	FALSE
chr1	113886539	G	A	ENST00000393316	ENSG00000188761	BCL2L15	TRUE	TRUE
chr1	113886542	C	A	ENST00000393316	ENSG00000188761	BCL2L15	TRUE	TRUE
chr1	113886545	T	A	ENST00000393316	ENSG00000188761	BCL2L15	TRUE	TRUE
chr1	113886554	C	A	ENST00000393316	ENSG00000188761	BCL2L15	TRUE	TRUE
chr1	113886569	T	A	ENST00000393316	ENSG00000188761	BCL2L15	TRUE	TRUE
chr1	113886581	C	A	ENST00000393316	ENSG00000188761	BCL2L15	TRUE	TRUE
chr1	113886583	A	T	ENST00000393316	ENSG00000188761	BCL2L15	TRUE	TRUE
chr1	113886587	C	A	ENST00000393316	ENSG00000188761	BCL2L15	TRUE	TRUE
chr1	113886590	C	A	ENST00000393316	ENSG00000188761	BCL2L15	TRUE	TRUE
chr1	113886599	G	A	ENST00000393316	ENSG00000188761	BCL2L15	TRUE	TRUE
chr1	113886607	A	T	ENST00000393316	ENSG00000188761	BCL2L15	TRUE	TRUE
chr1	113886648	A	T	ENST00000393316	ENSG00000188761	BCL2L15	TRUE	TRUE
chr1	113886656	C	A	ENST00000393316	ENSG00000188761	BCL2L15	TRUE	TRUE
chr1	113886659	C	A	ENST00000393316	ENSG00000188761	BCL2L15	TRUE	FALSE
chr1	113886659	C	G	ENST00000393316	ENSG00000188761	BCL2L15	TRUE	FALSE
chr1	113886659	C	T	ENST00000393316	ENSG00000188761	BCL2L15	TRUE	FALSE
chr1	113886660	T	A	ENST00000393316	ENSG00000188761	BCL2L15	TRUE	FALSE
chr1	113886660	T	C	ENST00000393316	ENSG00000188761	BCL2L15	TRUE	FALSE
chr1	113886660	T	G	ENST00000393316	ENSG00000188761	BCL2L15	TRUE	FALSE
chr1	113887247	A	C	ENST00000393316	ENSG00000188761	BCL2L15	FALSE	FALSE
chr1	113887247	A	G	ENST00000393316	ENSG00000188761	BCL2L15	FALSE	FALSE
chr1	113887247	A	T	ENST00000393316	ENSG00000188761	BCL2L15	FALSE	FALSE
chr1	113887248	C	A	ENST00000393316	ENSG00000188761	BCL2L15	FALSE	FALSE
chr1	113887248	C	G	ENST00000393316	ENSG00000188761	BCL2L15	FALSE	FALSE
chr1	113887248	C	T	ENST00000393316	ENSG00000188761	BCL2L15	FALSE	FALSE
chr1	113887249	C	A	ENST00000393316	ENSG00000188761	BCL2L15	TRUE	TRUE
chr1	113887251	G	C	ENST00000393316	ENSG00000188761	BCL2L15	TRUE	TRUE
chr1	113887251	G	T	ENST00000393316	ENSG00000188761	BCL2L15	TRUE	TRUE
chr1	113887261	C	A	ENST00000393316	ENSG00000188761	BCL2L15	TRUE	TRUE
chr1	113887268	A	T	ENST00000393316	ENSG00000188761	BCL2L15	TRUE	TRUE
chr1	113887271	G	T	ENST00000393316	ENSG00000188761	BCL2L15	TRUE	TRUE
chr1	113887294	G	A	ENST00000393316	ENSG00000188761	BCL2L15	TRUE	TRUE
chr1	113887296	A	T	ENST00000393316	ENSG00000188761	BCL2L15	TRUE	TRUE
chr1	113887308	A	T	ENST00000393316	ENSG00000188761	BCL2L15	TRUE	FALSE
chr1	113887337	G	T	ENST00000393316	ENSG00000188761	BCL2L15	FALSE	FALSE
chr1	113887342	C	A	ENST00000393316	ENSG00000188761	BCL2L15	FALSE	FALSE
chr1	113887348	G	A	ENST00000393316	ENSG00000188761	BCL2L15	FALSE	FALSE
chr1	113887351	C	A	ENST00000393316	ENSG00000188761	BCL2L15	FALSE	FALSE
chr1	113887354	C	A	ENST00000393316	ENSG00000188761	BCL2L15	FALSE	FALSE
chr1	113887363	G	A	ENST00000393316	ENSG00000188761	BCL2L15	FALSE	FALSE
chr1	113887372	T	A	ENST00000393316	ENSG00000188761	BCL2L15	FALSE	FALSE
chr1	113895069	G	C	ENST00000369569	ENSG00000134262	AP4B1	FALSE	FALSE
chr1	113895069	G	T	ENST00000369569	ENSG00000134262	AP4B1	FALSE	FALSE
chr1	113895073	T	A	ENST00000369569	ENSG00000134262	AP4B1	FALSE	FALSE
chr1	113895079	C	A	ENST00000369569	ENSG00000134262	AP4B1	FALSE	FALSE
chr1	113895082	C	A	ENST00000369569	ENSG00000134262	AP4B1	FALSE	FALSE
chr1	113895091	C	A	ENST00000369569	ENSG00000134262	AP4B1	FALSE	FALSE
chr1	113895103	C	A	ENST00000369569	ENSG00000134262	AP4B1	FALSE	FALSE
chr1	113895105	A	C	ENST00000369569	ENSG00000134262	AP4B1	FALSE	FALSE
chr1	113895105	A	T	ENST00000369569	ENSG00000134262	AP4B1	FALSE	FALSE
chr1	113895133	C	A	ENST00000369569	ENSG00000134262	AP4B1	FALSE	FALSE
chr1	113895139	T	A	ENST00000369569	ENSG00000134262	AP4B1	FALSE	FALSE
chr1	113895145	C	A	ENST00000369569	ENSG00000134262	AP4B1	FALSE	FALSE
chr1	113895151	G	A	ENST00000369569	ENSG00000134262	AP4B1	FALSE	FALSE
chr1	113895154	T	A	ENST00000369569	ENSG00000134262	AP4B1	FALSE	FALSE
chr1	113895166	G	A	ENST00000369569	ENSG00000134262	AP4B1	FALSE	FALSE
chr1	113895172	C	A	ENST00000369569	ENSG00000134262	AP4B1	FALSE	FALSE
chr1	113895174	G	C	ENST00000369569	ENSG00000134262	AP4B1	FALSE	FALSE
chr1	113895174	G	T	ENST00000369569	ENSG00000134262	AP4B1	FALSE	FALSE
chr1	113895181	C	A	ENST00000369569	ENSG00000134262	AP4B1	FALSE	FALSE
chr1	113895187	C	A	ENST00000369569	ENSG00000134262	AP4B1	FALSE	FALSE
chr1	113895189	A	T	ENST00000369569	ENSG00000134262	AP4B1	FALSE	FALSE
chr1	113895199	C	A	ENST00000369569	ENSG00000134262	AP4B1	FALSE	FALSE
chr1	113895204	A	C	ENST00000369569	ENSG00000134262	AP4B1	FALSE	FALSE
chr1	113895204	A	T	ENST00000369569	ENSG00000134262	AP4B1	FALSE	FALSE
chr1	113895212	A	T	ENST00000369569	ENSG00000134262	AP4B1	FALSE	FALSE
chr1	113895229	G	A	ENST00000369569	ENSG00000134262	AP4B1	FALSE	FALSE
chr1	113895239	G	C	ENST00000369569	ENSG00000134262	AP4B1	FALSE	FALSE
chr1	113895239	G	T	ENST00000369569	ENSG00000134262	AP4B1	FALSE	FALSE
chr1	113895247	T	A	ENST00000369569	ENSG00000134262	AP4B1	FALSE	FALSE
chr1	113895248	C	T	ENST00000369569	ENSG00000134262	AP4B1	FALSE	FALSE
chr1	113895249	C	T	ENST00000369569	ENSG00000134262	AP4B1	FALSE	FALSE
chr1	113895286	G	A	ENST00000369569	ENSG00000134262	AP4B1	FALSE	FALSE
chr1	113895301	G	A	ENST00000369569	ENSG00000134262	AP4B1	FALSE	FALSE
chr1	113895313	G	A	ENST00000369569	ENSG00000134262	AP4B1	FALSE	FALSE
chr1	113895334	C	A	ENST00000369569	ENSG00000134262	AP4B1	FALSE	FALSE
chr1	113895337	C	A	ENST00000369569	ENSG00000134262	AP4B1	FALSE	FALSE
chr1	113895341	C	T	ENST00000369569	ENSG00000134262	AP4B1	FALSE	FALSE
chr1	113895342	C	T	ENST00000369569	ENSG00000134262	AP4B1	FALSE	FALSE
chr1	113895348	A	T	ENST00000369569	ENSG00000134262	AP4B1	FALSE	FALSE
chr1	113895355	G	A	ENST00000369569	ENSG00000134262	AP4B1	FALSE	FALSE
chr1	113895358	G	A	ENST00000369569	ENSG00000134262	AP4B1	FALSE	FALSE
chr1	113895370	T	A	ENST00000369569	ENSG00000134262	AP4B1	FALSE	FALSE
chr1	113895380	C	T	ENST00000369569	ENSG00000134262	AP4B1	FALSE	FALSE
chr1	113895381	C	T	ENST00000369569	ENSG00000134262	AP4B1	FALSE	FALSE
chr1	113895388	T	A	ENST00000369569	ENSG00000134262	AP4B1	FALSE	FALSE
chr1	113895391	C	A	ENST00000369569	ENSG00000134262	AP4B1	FALSE	FALSE
chr1	113895395	A	C	ENST00000369569	ENSG00000134262	AP4B1	FALSE	FALSE
chr1	113895395	A	T	ENST00000369569	ENSG00000134262	AP4B1	FALSE	FALSE
chr1	113895412	G	A	ENST00000369569	ENSG00000134262	AP4B1	FALSE	FALSE
chr1	113895439	C	A	ENST00000369569	ENSG00000134262	AP4B1	FALSE	FALSE
chr1	113895454	C	A	ENST00000369569	ENSG00000134262	AP4B1	FALSE	FALSE
chr1	113895457	G	A	ENST00000369569	ENSG00000134262	AP4B1	FALSE	FALSE
chr1	113895466	C	A	ENST00000369569	ENSG00000134262	AP4B1	FALSE	FALSE
chr1	113895469	T	A	ENST00000369569	ENSG00000134262	AP4B1	FALSE	FALSE
chr1	113895475	C	A	ENST00000369569	ENSG00000134262	AP4B1	FALSE	FALSE
chr1	113895478	C	A	ENST00000369569	ENSG00000134262	AP4B1	FALSE	FALSE
chr1	113895486	A	T	ENST00000369569	ENSG00000134262	AP4B1	FALSE	FALSE
chr1	113895493	C	A	ENST00000369569	ENSG00000134262	AP4B1	TRUE	FALSE
chr1	113895493	C	G	ENST00000369569	ENSG00000134262	AP4B1	TRUE	FALSE
chr1	113895493	C	T	ENST00000369569	ENSG00000134262	AP4B1	TRUE	FALSE
chr1	113895494	T	A	ENST00000369569	ENSG00000134262	AP4B1	TRUE	FALSE
chr1	113895494	T	C	ENST00000369569	ENSG00000134262	AP4B1	TRUE	FALSE
chr1	113895494	T	G	ENST00000369569	ENSG00000134262	AP4B1	TRUE	FALSE
chr1	113895755	A	C	ENST00000369569	ENSG00000134262	AP4B1	TRUE	FALSE
chr1	113895755	A	G	ENST00000369569	ENSG00000134262	AP4B1	TRUE	FALSE
chr1	113895755	A	T	ENST00000369569	ENSG00000134262	AP4B1	TRUE	FALSE
chr1	113895756	C	A	ENST00000369569	ENSG00000134262	AP4B1	TRUE	FALSE
chr1	113895756	C	G	ENST00000369569	ENSG00000134262	AP4B1	TRUE	FALSE
chr1	113895756	C	T	ENST00000369569	ENSG00000134262	AP4B1	TRUE	FALSE
chr1	113895757	C	A	ENST00000369569	ENSG00000134262	AP4B1	FALSE	FALSE
chr1	113895759	G	C	ENST00000369569	ENSG00000134262	AP4B1	FALSE	FALSE
chr1	113895759	G	T	ENST00000369569	ENSG00000134262	AP4B1	FALSE	FALSE
chr1	113895774	G	C	ENST00000369569	ENSG00000134262	AP4B1	FALSE	FALSE
chr1	113895774	G	T	ENST00000369569	ENSG00000134262	AP4B1	FALSE	FALSE
chr1	113895781	T	A	ENST00000369569	ENSG00000134262	AP4B1	FALSE	FALSE
chr1	113895790	C	A	ENST00000369569	ENSG00000134262	AP4B1	FALSE	FALSE
chr1	113895797	A	T	ENST00000369569	ENSG00000134262	AP4B1	FALSE	FALSE
chr1	113895805	C	A	ENST00000369569	ENSG00000134262	AP4B1	FALSE	FALSE
chr1	113895814	G	A	ENST00000369569	ENSG00000134262	AP4B1	TRUE	TRUE
chr1	113895815	G	T	ENST00000369569	ENSG00000134262	AP4B1	TRUE	TRUE
chr1	113895820	T	A	ENST00000369569	ENSG00000134262	AP4B1	TRUE	TRUE
chr1	113895833	C	T	ENST00000369569	ENSG00000134262	AP4B1	TRUE	TRUE
chr1	113895834	C	T	ENST00000369569	ENSG00000134262	AP4B1	TRUE	TRUE
chr1	113895844	T	A	ENST00000369569	ENSG00000134262	AP4B1	TRUE	TRUE
chr1	113895848	A	C	ENST00000369569	ENSG00000134262	AP4B1	TRUE	TRUE
chr1	113895848	A	T	ENST00000369569	ENSG00000134262	AP4B1	TRUE	TRUE
chr1	113895876	G	C	ENST00000369569	ENSG00000134262	AP4B1	TRUE	TRUE
chr1	113895876	G	T	ENST00000369569	ENSG00000134262	AP4B1	TRUE	TRUE
chr1	113895881	C	T	ENST00000369569	ENSG00000134262	AP4B1	TRUE	TRUE
chr1	113895882	C	T	ENST00000369569	ENSG00000134262	AP4B1	TRUE	TRUE
chr1	113895898	T	A	ENST00000369569	ENSG00000134262	AP4B1	TRUE	TRUE
chr1	113895901	C	A	ENST00000369569	ENSG00000134262	AP4B1	TRUE	TRUE
chr1	113895913	C	A	ENST00000369569	ENSG00000134262	AP4B1	TRUE	TRUE
chr1	113895915	A	T	ENST00000369569	ENSG00000134262	AP4B1	TRUE	TRUE
chr1	113895922	C	A	ENST00000369569	ENSG00000134262	AP4B1	TRUE	TRUE
chr1	113895940	T	A	ENST00000369569	ENSG00000134262	AP4B1	TRUE	TRUE
chr1	113895947	A	T	ENST00000369569	ENSG00000134262	AP4B1	TRUE	TRUE
chr1	113895961	T	A	ENST00000369569	ENSG00000134262	AP4B1	TRUE	TRUE
chr1	113895967	C	A	ENST00000369569	ENSG00000134262	AP4B1	TRUE	TRUE
chr1	113895981	A	C	ENST00000369569	ENSG00000134262	AP4B1	TRUE	TRUE
chr1	113895981	A	T	ENST00000369569	ENSG00000134262	AP4B1	TRUE	TRUE
chr1	113895992	A	C	ENST00000369569	ENSG00000134262	AP4B1	TRUE	TRUE
chr1	113895992	A	T	ENST00000369569	ENSG00000134262	AP4B1	TRUE	TRUE
chr1	113895995	A	C	ENST00000369569	ENSG00000134262	AP4B1	TRUE	TRUE
chr1	113895995	A	T	ENST00000369569	ENSG00000134262	AP4B1	TRUE	TRUE
chr1	113896009	G	A	ENST00000369569	ENSG00000134262	AP4B1	TRUE	TRUE
chr1	113896030	T	A	ENST00000369569	ENSG00000134262	AP4B1	TRUE	TRUE
chr1	113896033	C	A	ENST00000369569	ENSG00000134262	AP4B1	TRUE	TRUE
chr1	113896036	C	A	ENST00000369569	ENSG00000134262	AP4B1	TRUE	TRUE
chr1	113896039	C	A	ENST00000369569	ENSG00000134262	AP4B1	TRUE	FALSE
chr1	113896039	C	G	ENST00000369569	ENSG00000134262	AP4B1	TRUE	FALSE
chr1	113896039	C	T	ENST00000369569	ENSG00000134262	AP4B1	TRUE	FALSE
chr1	113896040	T	A	ENST00000369569	ENSG00000134262	AP4B1	TRUE	FALSE
chr1	113896040	T	C	ENST00000369569	ENSG00000134262	AP4B1	TRUE	FALSE
chr1	113896040	T	G	ENST00000369569	ENSG00000134262	AP4B1	TRUE	FALSE
chr1	113896256	A	C	ENST00000369569	ENSG00000134262	AP4B1	TRUE	FALSE
chr1	113896256	A	G	ENST00000369569	ENSG00000134262	AP4B1	TRUE	FALSE
chr1	113896256	A	T	ENST00000369569	ENSG00000134262	AP4B1	TRUE	FALSE
chr1	113896257	C	A	ENST00000369569	ENSG00000134262	AP4B1	TRUE	FALSE
chr1	113896257	C	G	ENST00000369569	ENSG00000134262	AP4B1	TRUE	FALSE
chr1	113896257	C	T	ENST00000369569	ENSG00000134262	AP4B1	TRUE	FALSE
chr1	113896258	C	A	ENST00000369569	ENSG00000134262	AP4B1	TRUE	TRUE
chr1	113896262	G	T	ENST00000369569	ENSG00000134262	AP4B1	TRUE	TRUE
chr1	113896265	G	C	ENST00000369569	ENSG00000134262	AP4B1	TRUE	TRUE
chr1	113896265	G	T	ENST00000369569	ENSG00000134262	AP4B1	TRUE	TRUE
chr1	113896268	A	C	ENST00000369569	ENSG00000134262	AP4B1	TRUE	TRUE
chr1	113896268	A	T	ENST00000369569	ENSG00000134262	AP4B1	TRUE	TRUE
chr1	113896272	A	T	ENST00000369569	ENSG00000134262	AP4B1	TRUE	TRUE
chr1	113896275	A	T	ENST00000369569	ENSG00000134262	AP4B1	TRUE	TRUE
chr1	113896282	C	A	ENST00000369569	ENSG00000134262	AP4B1	TRUE	TRUE
chr1	113896294	G	A	ENST00000369569	ENSG00000134262	AP4B1	TRUE	TRUE
chr1	113896295	G	T	ENST00000369569	ENSG00000134262	AP4B1	TRUE	TRUE
chr1	113896300	C	A	ENST00000369569	ENSG00000134262	AP4B1	TRUE	TRUE
chr1	113896309	G	A	ENST00000369569	ENSG00000134262	AP4B1	TRUE	TRUE
chr1	113896329	A	T	ENST00000369569	ENSG00000134262	AP4B1	TRUE	TRUE
chr1	113896345	C	A	ENST00000369569	ENSG00000134262	AP4B1	TRUE	TRUE
chr1	113896351	T	A	ENST00000369569	ENSG00000134262	AP4B1	TRUE	TRUE
chr1	113896369	C	A	ENST00000369569	ENSG00000134262	AP4B1	TRUE	TRUE
chr1	113896371	G	T	ENST00000369569	ENSG00000134262	AP4B1	TRUE	TRUE
chr1	113896375	T	A	ENST00000369569	ENSG00000134262	AP4B1	TRUE	TRUE
chr1	113896384	C	A	ENST00000369569	ENSG00000134262	AP4B1	TRUE	TRUE
chr1	113896396	C	A	ENST00000369569	ENSG00000134262	AP4B1	TRUE	TRUE
chr1	113896398	A	C	ENST00000369569	ENSG00000134262	AP4B1	TRUE	TRUE
chr1	113896398	A	T	ENST00000369569	ENSG00000134262	AP4B1	TRUE	TRUE
chr1	113896403	A	C	ENST00000369569	ENSG00000134262	AP4B1	TRUE	TRUE
chr1	113896403	A	T	ENST00000369569	ENSG00000134262	AP4B1	TRUE	TRUE
chr1	113896423	T	A	ENST00000369569	ENSG00000134262	AP4B1	TRUE	TRUE
chr1	113896426	C	A	ENST00000369569	ENSG00000134262	AP4B1	TRUE	TRUE
chr1	113896445	C	T	ENST00000369569	ENSG00000134262	AP4B1	TRUE	TRUE
chr1	113896446	C	T	ENST00000369569	ENSG00000134262	AP4B1	TRUE	TRUE
chr1	113896459	G	A	ENST00000369569	ENSG00000134262	AP4B1	TRUE	TRUE
chr1	113896462	T	A	ENST00000369569	ENSG00000134262	AP4B1	TRUE	TRUE
chr1	113896466	C	A	ENST00000369569	ENSG00000134262	AP4B1	TRUE	FALSE
chr1	113896466	C	G	ENST00000369569	ENSG00000134262	AP4B1	TRUE	FALSE
chr1	113896466	C	T	ENST00000369569	ENSG00000134262	AP4B1	TRUE	FALSE
chr1	113896467	T	A	ENST00000369569	ENSG00000134262	AP4B1	TRUE	FALSE
chr1	113896467	T	C	ENST00000369569	ENSG00000134262	AP4B1	TRUE	FALSE
chr1	113896467	T	G	ENST00000369569	ENSG00000134262	AP4B1	TRUE	FALSE
chr1	113897838	A	C	ENST00000369569	ENSG00000134262	AP4B1	FALSE	FALSE
chr1	113897838	A	G	ENST00000369569	ENSG00000134262	AP4B1	FALSE	FALSE
chr1	113897838	A	T	ENST00000369569	ENSG00000134262	AP4B1	FALSE	FALSE
chr1	113897839	C	A	ENST00000369569	ENSG00000134262	AP4B1	FALSE	FALSE
chr1	113897839	C	G	ENST00000369569	ENSG00000134262	AP4B1	FALSE	FALSE
chr1	113897839	C	T	ENST00000369569	ENSG00000134262	AP4B1	FALSE	FALSE
chr1	113897842	C	A	ENST00000369569	ENSG00000134262	AP4B1	TRUE	TRUE
chr1	113897851	G	A	ENST00000369569	ENSG00000134262	AP4B1	TRUE	TRUE
chr1	113897860	C	A	ENST00000369569	ENSG00000134262	AP4B1	TRUE	TRUE
chr1	113897863	C	A	ENST00000369569	ENSG00000134262	AP4B1	TRUE	TRUE
chr1	113897864	A	T	ENST00000369569	ENSG00000134262	AP4B1	TRUE	TRUE
chr1	113897881	G	A	ENST00000369569	ENSG00000134262	AP4B1	TRUE	TRUE
chr1	113897882	A	T	ENST00000369569	ENSG00000134262	AP4B1	TRUE	TRUE
chr1	113897893	C	A	ENST00000369569	ENSG00000134262	AP4B1	TRUE	TRUE
chr1	113897897	A	T	ENST00000369569	ENSG00000134262	AP4B1	TRUE	TRUE
chr1	113897902	G	A	ENST00000369569	ENSG00000134262	AP4B1	TRUE	TRUE
chr1	113897906	A	T	ENST00000369569	ENSG00000134262	AP4B1	TRUE	TRUE
chr1	113897910	A	T	ENST00000369569	ENSG00000134262	AP4B1	TRUE	TRUE
chr1	113897912	C	T	ENST00000369569	ENSG00000134262	AP4B1	TRUE	TRUE
chr1	113897913	C	T	ENST00000369569	ENSG00000134262	AP4B1	TRUE	TRUE
chr1	113897926	G	A	ENST00000369569	ENSG00000134262	AP4B1	TRUE	TRUE
chr1	113897935	G	A	ENST00000369569	ENSG00000134262	AP4B1	TRUE	TRUE
chr1	113897944	C	A	ENST00000369569	ENSG00000134262	AP4B1	FALSE	FALSE
chr1	113897944	C	G	ENST00000369569	ENSG00000134262	AP4B1	FALSE	FALSE
chr1	113897944	C	T	ENST00000369569	ENSG00000134262	AP4B1	FALSE	FALSE
chr1	113897945	T	A	ENST00000369569	ENSG00000134262	AP4B1	FALSE	FALSE
chr1	113897945	T	C	ENST00000369569	ENSG00000134262	AP4B1	FALSE	FALSE
chr1	113897945	T	G	ENST00000369569	ENSG00000134262	AP4B1	FALSE	FALSE
chr1	113898716	A	C	ENST00000369569	ENSG00000134262	AP4B1	TRUE	FALSE
chr1	113898716	A	G	ENST00000369569	ENSG00000134262	AP4B1	TRUE	FALSE
chr1	113898716	A	T	ENST00000369569	ENSG00000134262	AP4B1	TRUE	FALSE
chr1	113898717	C	A	ENST00000369569	ENSG00000134262	AP4B1	TRUE	FALSE
chr1	113898717	C	G	ENST00000369569	ENSG00000134262	AP4B1	TRUE	FALSE
chr1	113898717	C	T	ENST00000369569	ENSG00000134262	AP4B1	TRUE	FALSE
chr1	113898733	C	A	ENST00000369569	ENSG00000134262	AP4B1	TRUE	TRUE
chr1	113898736	G	A	ENST00000369569	ENSG00000134262	AP4B1	TRUE	TRUE
chr1	113898739	G	A	ENST00000369569	ENSG00000134262	AP4B1	TRUE	TRUE
chr1	113898750	A	T	ENST00000369569	ENSG00000134262	AP4B1	TRUE	TRUE
chr1	113898754	C	A	ENST00000369569	ENSG00000134262	AP4B1	TRUE	TRUE
chr1	113898759	A	C	ENST00000369569	ENSG00000134262	AP4B1	TRUE	TRUE
chr1	113898759	A	T	ENST00000369569	ENSG00000134262	AP4B1	TRUE	TRUE
chr1	113898766	G	A	ENST00000369569	ENSG00000134262	AP4B1	TRUE	TRUE
chr1	113898770	A	T	ENST00000369569	ENSG00000134262	AP4B1	TRUE	TRUE
chr1	113898775	G	A	ENST00000369569	ENSG00000134262	AP4B1	TRUE	TRUE
chr1	113898782	G	C	ENST00000369569	ENSG00000134262	AP4B1	TRUE	TRUE
chr1	113898782	G	T	ENST00000369569	ENSG00000134262	AP4B1	TRUE	TRUE
chr1	113898802	C	A	ENST00000369569	ENSG00000134262	AP4B1	TRUE	FALSE
chr1	113898802	C	G	ENST00000369569	ENSG00000134262	AP4B1	TRUE	FALSE
chr1	113898802	C	T	ENST00000369569	ENSG00000134262	AP4B1	TRUE	FALSE
chr1	113898803	T	A	ENST00000369569	ENSG00000134262	AP4B1	TRUE	FALSE
chr1	113898803	T	C	ENST00000369569	ENSG00000134262	AP4B1	TRUE	FALSE
chr1	113898803	T	G	ENST00000369569	ENSG00000134262	AP4B1	TRUE	FALSE
chr1	113899902	A	C	ENST00000369569	ENSG00000134262	AP4B1	TRUE	FALSE
chr1	113899902	A	G	ENST00000369569	ENSG00000134262	AP4B1	FALSE	FALSE
chr1	113899902	A	T	ENST00000369569	ENSG00000134262	AP4B1	TRUE	FALSE
chr1	113899903	C	A	ENST00000369569	ENSG00000134262	AP4B1	TRUE	FALSE
chr1	113899903	C	G	ENST00000369569	ENSG00000134262	AP4B1	TRUE	FALSE
chr1	113899903	C	T	ENST00000369569	ENSG00000134262	AP4B1	TRUE	FALSE
chr1	113899925	G	A	ENST00000369569	ENSG00000134262	AP4B1	TRUE	TRUE
chr1	113899950	G	T	ENST00000369569	ENSG00000134262	AP4B1	TRUE	TRUE
chr1	113899953	G	C	ENST00000369569	ENSG00000134262	AP4B1	TRUE	TRUE
chr1	113899953	G	T	ENST00000369569	ENSG00000134262	AP4B1	TRUE	TRUE
chr1	113899961	G	A	ENST00000369569	ENSG00000134262	AP4B1	TRUE	TRUE
chr1	113899967	C	A	ENST00000369569	ENSG00000134262	AP4B1	TRUE	TRUE
chr1	113899970	C	A	ENST00000369569	ENSG00000134262	AP4B1	TRUE	TRUE
chr1	113899979	G	A	ENST00000369569	ENSG00000134262	AP4B1	TRUE	TRUE
chr1	113899982	G	A	ENST00000369569	ENSG00000134262	AP4B1	TRUE	TRUE
chr1	113899991	C	A	ENST00000369569	ENSG00000134262	AP4B1	TRUE	TRUE
chr1	113900006	C	A	ENST00000369569	ENSG00000134262	AP4B1	TRUE	TRUE
chr1	113900007	A	T	ENST00000369569	ENSG00000134262	AP4B1	TRUE	TRUE
chr1	113900018	C	A	ENST00000369569	ENSG00000134262	AP4B1	TRUE	TRUE
chr1	113900024	T	A	ENST00000369569	ENSG00000134262	AP4B1	TRUE	TRUE
chr1	113900027	G	A	ENST00000369569	ENSG00000134262	AP4B1	TRUE	TRUE
chr1	113900033	T	A	ENST00000369569	ENSG00000134262	AP4B1	TRUE	TRUE
chr1	113900037	G	C	ENST00000369569	ENSG00000134262	AP4B1	TRUE	TRUE
chr1	113900037	G	T	ENST00000369569	ENSG00000134262	AP4B1	TRUE	TRUE
chr1	113900048	C	A	ENST00000369569	ENSG00000134262	AP4B1	TRUE	TRUE
chr1	113900050	G	T	ENST00000369569	ENSG00000134262	AP4B1	TRUE	TRUE
chr1	113900052	G	C	ENST00000369569	ENSG00000134262	AP4B1	TRUE	TRUE
chr1	113900052	G	T	ENST00000369569	ENSG00000134262	AP4B1	TRUE	TRUE
chr1	113900058	G	T	ENST00000369569	ENSG00000134262	AP4B1	TRUE	TRUE
chr1	113900069	T	A	ENST00000369569	ENSG00000134262	AP4B1	TRUE	TRUE
chr1	113900072	T	A	ENST00000369569	ENSG00000134262	AP4B1	TRUE	TRUE
chr1	113900073	G	C	ENST00000369569	ENSG00000134262	AP4B1	TRUE	TRUE
chr1	113900073	G	T	ENST00000369569	ENSG00000134262	AP4B1	TRUE	TRUE
chr1	113900098	A	C	ENST00000369569	ENSG00000134262	AP4B1	TRUE	TRUE
chr1	113900098	A	T	ENST00000369569	ENSG00000134262	AP4B1	TRUE	TRUE
chr1	113900107	A	T	ENST00000369569	ENSG00000134262	AP4B1	TRUE	TRUE
chr1	113900114	G	A	ENST00000369569	ENSG00000134262	AP4B1	TRUE	TRUE
chr1	113900124	A	T	ENST00000369569	ENSG00000134262	AP4B1	TRUE	TRUE
chr1	113900139	A	T	ENST00000369569	ENSG00000134262	AP4B1	TRUE	TRUE
chr1	113900147	C	A	ENST00000369569	ENSG00000134262	AP4B1	TRUE	TRUE
chr1	113900156	C	A	ENST00000369569	ENSG00000134262	AP4B1	TRUE	TRUE
chr1	113900158	G	C	ENST00000369569	ENSG00000134262	AP4B1	TRUE	TRUE
chr1	113900158	G	T	ENST00000369569	ENSG00000134262	AP4B1	TRUE	TRUE
chr1	113900163	A	T	ENST00000369569	ENSG00000134262	AP4B1	TRUE	TRUE
chr1	113900176	A	T	ENST00000369569	ENSG00000134262	AP4B1	TRUE	TRUE
chr1	113900183	C	A	ENST00000369569	ENSG00000134262	AP4B1	TRUE	TRUE
chr1	113900186	T	A	ENST00000369569	ENSG00000134262	AP4B1	TRUE	TRUE
chr1	113900210	G	A	ENST00000369569	ENSG00000134262	AP4B1	TRUE	TRUE
chr1	113900228	T	A	ENST00000369569	ENSG00000134262	AP4B1	TRUE	TRUE
chr1	113900233	A	T	ENST00000369569	ENSG00000134262	AP4B1	TRUE	TRUE
chr1	113900249	T	A	ENST00000369569	ENSG00000134262	AP4B1	TRUE	TRUE
chr1	113900258	C	A	ENST00000369569	ENSG00000134262	AP4B1	TRUE	TRUE
chr1	113900285	T	A	ENST00000369569	ENSG00000134262	AP4B1	TRUE	TRUE
chr1	113900299	A	T	ENST00000369569	ENSG00000134262	AP4B1	TRUE	TRUE
chr1	113900324	C	A	ENST00000369569	ENSG00000134262	AP4B1	TRUE	TRUE
chr1	113900327	C	A	ENST00000369569	ENSG00000134262	AP4B1	TRUE	TRUE
chr1	113900330	C	A	ENST00000369569	ENSG00000134262	AP4B1	TRUE	TRUE
chr1	113900342	G	A	ENST00000369569	ENSG00000134262	AP4B1	TRUE	TRUE
chr1	113900343	G	C	ENST00000369569	ENSG00000134262	AP4B1	TRUE	TRUE
chr1	113900343	G	T	ENST00000369569	ENSG00000134262	AP4B1	TRUE	TRUE
chr1	113900362	A	T	ENST00000369569	ENSG00000134262	AP4B1	TRUE	TRUE
chr1	113900369	C	A	ENST00000369569	ENSG00000134262	AP4B1	TRUE	TRUE
chr1	113900375	G	A	ENST00000369569	ENSG00000134262	AP4B1	TRUE	TRUE
chr1	113900379	C	T	ENST00000369569	ENSG00000134262	AP4B1	TRUE	TRUE
chr1	113900380	C	T	ENST00000369569	ENSG00000134262	AP4B1	TRUE	TRUE
chr1	113900384	G	A	ENST00000369569	ENSG00000134262	AP4B1	TRUE	TRUE
chr1	113900393	T	A	ENST00000369569	ENSG00000134262	AP4B1	TRUE	TRUE
chr1	113900395	G	C	ENST00000369569	ENSG00000134262	AP4B1	TRUE	TRUE
chr1	113900395	G	T	ENST00000369569	ENSG00000134262	AP4B1	TRUE	TRUE
chr1	113900401	C	A	ENST00000369569	ENSG00000134262	AP4B1	TRUE	FALSE
chr1	113900401	C	G	ENST00000369569	ENSG00000134262	AP4B1	TRUE	FALSE
chr1	113900401	C	T	ENST00000369569	ENSG00000134262	AP4B1	TRUE	FALSE
chr1	113900402	T	A	ENST00000369569	ENSG00000134262	AP4B1	TRUE	FALSE
chr1	113900402	T	C	ENST00000369569	ENSG00000134262	AP4B1	TRUE	FALSE
chr1	113900402	T	G	ENST00000369569	ENSG00000134262	AP4B1	TRUE	FALSE
chr1	113901234	A	C	ENST00000369569	ENSG00000134262	AP4B1	FALSE	FALSE
chr1	113901234	A	G	ENST00000369569	ENSG00000134262	AP4B1	FALSE	FALSE
chr1	113901234	A	T	ENST00000369569	ENSG00000134262	AP4B1	FALSE	FALSE
chr1	113901235	C	A	ENST00000369569	ENSG00000134262	AP4B1	FALSE	FALSE
chr1	113901235	C	G	ENST00000369569	ENSG00000134262	AP4B1	FALSE	FALSE
chr1	113901235	C	T	ENST00000369569	ENSG00000134262	AP4B1	FALSE	FALSE
chr1	113901237	G	A	ENST00000369569	ENSG00000134262	AP4B1	TRUE	TRUE
chr1	113901242	A	C	ENST00000369569	ENSG00000134262	AP4B1	TRUE	TRUE
chr1	113901242	A	T	ENST00000369569	ENSG00000134262	AP4B1	TRUE	TRUE
chr1	113901264	T	A	ENST00000369569	ENSG00000134262	AP4B1	TRUE	TRUE
chr1	113901282	C	A	ENST00000369569	ENSG00000134262	AP4B1	TRUE	TRUE
chr1	113901285	C	A	ENST00000369569	ENSG00000134262	AP4B1	TRUE	TRUE
chr1	113901288	G	A	ENST00000369569	ENSG00000134262	AP4B1	TRUE	TRUE
chr1	113901291	T	A	ENST00000369569	ENSG00000134262	AP4B1	TRUE	TRUE
chr1	113901300	C	A	ENST00000369569	ENSG00000134262	AP4B1	TRUE	TRUE
chr1	113901303	C	A	ENST00000369569	ENSG00000134262	AP4B1	TRUE	TRUE
chr1	113901314	A	T	ENST00000369569	ENSG00000134262	AP4B1	TRUE	TRUE
chr1	113901316	G	T	ENST00000369569	ENSG00000134262	AP4B1	TRUE	TRUE
chr1	113901342	G	A	ENST00000369569	ENSG00000134262	AP4B1	TRUE	TRUE
chr1	113901353	A	T	ENST00000369569	ENSG00000134262	AP4B1	TRUE	TRUE
chr1	113901358	G	C	ENST00000369569	ENSG00000134262	AP4B1	TRUE	TRUE
chr1	113901358	G	T	ENST00000369569	ENSG00000134262	AP4B1	TRUE	TRUE
chr1	113901362	A	C	ENST00000369569	ENSG00000134262	AP4B1	TRUE	TRUE
chr1	113901362	A	T	ENST00000369569	ENSG00000134262	AP4B1	TRUE	TRUE
chr1	113901366	C	A	ENST00000369569	ENSG00000134262	AP4B1	TRUE	TRUE
chr1	113901384	C	A	ENST00000369569	ENSG00000134262	AP4B1	TRUE	FALSE
chr1	113901384	C	G	ENST00000369569	ENSG00000134262	AP4B1	TRUE	FALSE
chr1	113901384	C	T	ENST00000369569	ENSG00000134262	AP4B1	TRUE	FALSE
chr1	113901385	T	A	ENST00000369569	ENSG00000134262	AP4B1	TRUE	FALSE
chr1	113901385	T	C	ENST00000369569	ENSG00000134262	AP4B1	TRUE	FALSE
chr1	113901385	T	G	ENST00000369569	ENSG00000134262	AP4B1	TRUE	FALSE
chr1	113901753	A	C	ENST00000369569	ENSG00000134262	AP4B1	TRUE	FALSE
chr1	113901753	A	G	ENST00000369569	ENSG00000134262	AP4B1	TRUE	FALSE
chr1	113901753	A	T	ENST00000369569	ENSG00000134262	AP4B1	TRUE	FALSE
chr1	113901754	C	A	ENST00000369569	ENSG00000134262	AP4B1	TRUE	FALSE
chr1	113901754	C	G	ENST00000369569	ENSG00000134262	AP4B1	TRUE	FALSE
chr1	113901754	C	T	ENST00000369569	ENSG00000134262	AP4B1	TRUE	FALSE
chr1	113901761	C	A	ENST00000369569	ENSG00000134262	AP4B1	TRUE	TRUE
chr1	113901770	C	A	ENST00000369569	ENSG00000134262	AP4B1	TRUE	TRUE
chr1	113901788	T	A	ENST00000369569	ENSG00000134262	AP4B1	TRUE	TRUE
chr1	113901792	A	T	ENST00000369569	ENSG00000134262	AP4B1	TRUE	TRUE
chr1	113901797	C	A	ENST00000369569	ENSG00000134262	AP4B1	TRUE	TRUE
chr1	113901812	T	A	ENST00000369569	ENSG00000134262	AP4B1	TRUE	TRUE
chr1	113901819	A	C	ENST00000369569	ENSG00000134262	AP4B1	TRUE	TRUE
chr1	113901819	A	T	ENST00000369569	ENSG00000134262	AP4B1	TRUE	TRUE
chr1	113901823	G	C	ENST00000369569	ENSG00000134262	AP4B1	TRUE	TRUE
chr1	113901823	G	T	ENST00000369569	ENSG00000134262	AP4B1	TRUE	TRUE
chr1	113901830	T	A	ENST00000369569	ENSG00000134262	AP4B1	TRUE	TRUE
chr1	113901857	G	A	ENST00000369569	ENSG00000134262	AP4B1	TRUE	TRUE
chr1	113901860	G	A	ENST00000369569	ENSG00000134262	AP4B1	TRUE	TRUE
chr1	113901864	A	C	ENST00000369569	ENSG00000134262	AP4B1
chr1	113901864	A	T	ENST00000369569	ENSG00000134262	AP4B1	TRUE	TRUE
chr1	113901869	C	A	ENST00000369569	ENSG00000134262	AP4B1	TRUE	TRUE
chr1	113901872	G	A	ENST00000369569	ENSG00000134262	AP4B1	TRUE	TRUE
chr1	113901886	C	A	ENST00000369569	ENSG00000134262	AP4B1	TRUE	FALSE
chr1	113901886	C	G	ENST00000369569	ENSG00000134262	AP4B1	TRUE	FALSE
chr1	113901886	C	T	ENST00000369569	ENSG00000134262	AP4B1	TRUE	FALSE
chr1	113901887	T	A	ENST00000369569	ENSG00000134262	AP4B1	TRUE	FALSE
chr1	113901887	T	C	ENST00000369569	ENSG00000134262	AP4B1	TRUE	FALSE
chr1	113901887	T	G	ENST00000369569	ENSG00000134262	AP4B1	TRUE	FALSE
chr1	113902636	A	C	ENST00000369569	ENSG00000134262	AP4B1	TRUE	FALSE
chr1	113902636	A	G	ENST00000369569	ENSG00000134262	AP4B1	FALSE	FALSE
chr1	113902636	A	T	ENST00000369569	ENSG00000134262	AP4B1	TRUE	FALSE
chr1	113902637	C	A	ENST00000369569	ENSG00000134262	AP4B1	TRUE	FALSE
chr1	113902637	C	G	ENST00000369569	ENSG00000134262	AP4B1	TRUE	FALSE
chr1	113902637	C	T	ENST00000369569	ENSG00000134262	AP4B1	TRUE	FALSE
chr1	113902646	A	T	ENST00000369569	ENSG00000134262	AP4B1	TRUE	TRUE
chr1	113902659	A	C	ENST00000369569	ENSG00000134262	AP4B1	TRUE	TRUE
chr1	113902659	A	T	ENST00000369569	ENSG00000134262	AP4B1	TRUE	TRUE
chr1	113902672	G	A	ENST00000369569	ENSG00000134262	AP4B1	TRUE	TRUE
chr1	113902692	G	C	ENST00000369569	ENSG00000134262	AP4B1	TRUE	TRUE
chr1	113902692	G	T	ENST00000369569	ENSG00000134262	AP4B1	TRUE	TRUE
chr1	113902694	G	T	ENST00000369569	ENSG00000134262	AP4B1	TRUE	TRUE
chr1	113902702	T	A	ENST00000369569	ENSG00000134262	AP4B1	TRUE	TRUE
chr1	113902703	G	T	ENST00000369569	ENSG00000134262	AP4B1	TRUE	TRUE
chr1	113902741	T	A	ENST00000369569	ENSG00000134262	AP4B1	TRUE	TRUE
chr1	113902751	A	C	ENST00000369569	ENSG00000134262	AP4B1	TRUE	TRUE
chr1	113902751	A	T	ENST00000369569	ENSG00000134262	AP4B1	TRUE	TRUE
chr1	113902757	G	T	ENST00000369569	ENSG00000134262	AP4B1	TRUE	TRUE
chr1	113902763	G	C	ENST00000369569	ENSG00000134262	AP4B1	TRUE	TRUE
chr1	113902763	G	T	ENST00000369569	ENSG00000134262	AP4B1	TRUE	TRUE
chr1	113902769	A	C	ENST00000369569	ENSG00000134262	AP4B1	TRUE	TRUE
chr1	113902769	A	T	ENST00000369569	ENSG00000134262	AP4B1	TRUE	TRUE
chr1	113902776	A	T	ENST00000369569	ENSG00000134262	AP4B1	TRUE	TRUE
chr1	113902780	T	A	ENST00000369569	ENSG00000134262	AP4B1	TRUE	TRUE
chr1	113902783	T	A	ENST00000369569	ENSG00000134262	AP4B1	TRUE	TRUE
chr1	113902786	G	A	ENST00000369569	ENSG00000134262	AP4B1	TRUE	TRUE
chr1	113902813	T	A	ENST00000369569	ENSG00000134262	AP4B1	TRUE	TRUE
chr1	113902822	C	A	ENST00000369569	ENSG00000134262	AP4B1	TRUE	TRUE
chr1	113902845	A	T	ENST00000369569	ENSG00000134262	AP4B1	TRUE	TRUE
chr1	113902852	G	A	ENST00000369569	ENSG00000134262	AP4B1	TRUE	TRUE
chr1	113902859	G	C	ENST00000369569	ENSG00000134262	AP4B1	TRUE	TRUE
chr1	113902859	G	T	ENST00000369569	ENSG00000134262	AP4B1	TRUE	TRUE
chr1	113902863	C	A	ENST00000369569	ENSG00000134262	AP4B1	TRUE	FALSE
chr1	113902863	C	G	ENST00000369569	ENSG00000134262	AP4B1	TRUE	FALSE
chr1	113902863	C	T	ENST00000369569	ENSG00000134262	AP4B1	TRUE	FALSE
chr1	113902864	T	A	ENST00000369569	ENSG00000134262	AP4B1	TRUE	FALSE
chr1	113902864	T	C	ENST00000369569	ENSG00000134262	AP4B1	TRUE	FALSE
chr1	113902864	T	G	ENST00000369569	ENSG00000134262	AP4B1	TRUE	FALSE
chr1	113904603	A	C	ENST00000369569	ENSG00000134262	AP4B1	TRUE	TRUE
chr1	113904603	A	G	ENST00000369569	ENSG00000134262	AP4B1	TRUE	FALSE
chr1	113904603	A	T	ENST00000369569	ENSG00000134262	AP4B1	TRUE	FALSE
chr1	113904604	C	A	ENST00000369569	ENSG00000134262	AP4B1	TRUE	TRUE
chr1	113904604	C	G	ENST00000369569	ENSG00000134262	AP4B1	TRUE	FALSE
chr1	113904604	C	T	ENST00000369569	ENSG00000134262	AP4B1	TRUE	FALSE
chr1	113904615	G	A	ENST00000369569	ENSG00000134262	AP4B1	TRUE	TRUE
chr1	113904618	G	A	ENST00000369569	ENSG00000134262	AP4B1	TRUE	TRUE
chr1	113904631	G	C	ENST00000369569	ENSG00000134262	AP4B1	TRUE	TRUE
chr1	113904631	G	T	ENST00000369569	ENSG00000134262	AP4B1	TRUE	TRUE
chr1	113904651	G	A	ENST00000369569	ENSG00000134262	AP4B1	TRUE	FALSE
chr1	113904664	G	T	ENST00000369569	ENSG00000134262	AP4B1	TRUE	FALSE
chr1	113904675	T	A	ENST00000369569	ENSG00000134262	AP4B1	FALSE	FALSE
chr1	113904678	T	A	ENST00000369569	ENSG00000134262	AP4B1	FALSE	FALSE
chr1	113904684	C	A	ENST00000369569	ENSG00000134262	AP4B1	FALSE	FALSE
chr1	113904687	T	A	ENST00000369569	ENSG00000134262	AP4B1	FALSE	FALSE
chr1	113904699	C	A	ENST00000369569	ENSG00000134262	AP4B1	FALSE	FALSE
chr1	113904709	G	C	ENST00000369569	ENSG00000134262	AP4B1	FALSE	FALSE
chr1	113904709	G	T	ENST00000369569	ENSG00000134262	AP4B1	FALSE	FALSE
chr1	113905633	G	A	ENST00000650450	ENSG00000118655	DCLRE1B	FALSE	FALSE
chr1	113905634	G	A	ENST00000650450	ENSG00000118655	DCLRE1B	FALSE	FALSE
chr1	113905672	T	A	ENST00000650450	ENSG00000118655	DCLRE1B	TRUE	TRUE
chr1	113905687	C	A	ENST00000650450	ENSG00000118655	DCLRE1B	TRUE	TRUE
chr1	113905717	G	A	ENST00000650450	ENSG00000118655	DCLRE1B	TRUE	TRUE
chr1	113905718	G	A	ENST00000650450	ENSG00000118655	DCLRE1B	TRUE	TRUE
chr1	113905733	C	A	ENST00000650450	ENSG00000118655	DCLRE1B	TRUE	TRUE
chr1	113905733	C	G	ENST00000650450	ENSG00000118655	DCLRE1B	TRUE	TRUE
chr1	113905736	C	A	ENST00000650450	ENSG00000118655	DCLRE1B	TRUE	TRUE
chr1	113905759	T	A	ENST00000650450	ENSG00000118655	DCLRE1B	TRUE	TRUE
chr1	113905773	C	T	ENST00000650450	ENSG00000118655	DCLRE1B	TRUE	TRUE
chr1	113905776	G	A	ENST00000650450	ENSG00000118655	DCLRE1B	TRUE	FALSE
chr1	113905776	G	C	ENST00000650450	ENSG00000118655	DCLRE1B	TRUE	FALSE
chr1	113905776	G	T	ENST00000650450	ENSG00000118655	DCLRE1B	TRUE	FALSE
chr1	113905777	T	A	ENST00000650450	ENSG00000118655	DCLRE1B	TRUE	FALSE
chr1	113905777	T	C	ENST00000650450	ENSG00000118655	DCLRE1B	TRUE	FALSE
chr1	113905777	T	G	ENST00000650450	ENSG00000118655	DCLRE1B	TRUE	FALSE
chr1	113906994	A	C	ENST00000650450	ENSG00000118655	DCLRE1B	TRUE	FALSE
chr1	113906994	A	G	ENST00000650450	ENSG00000118655	DCLRE1B	TRUE	FALSE
chr1	113906994	A	T	ENST00000650450	ENSG00000118655	DCLRE1B	TRUE	FALSE
chr1	113906995	G	A	ENST00000650450	ENSG00000118655	DCLRE1B	TRUE	FALSE
chr1	113906995	G	C	ENST00000650450	ENSG00000118655	DCLRE1B	TRUE	FALSE
chr1	113906995	G	T	ENST00000650450	ENSG00000118655	DCLRE1B	TRUE	FALSE
chr1	113907002	A	T	ENST00000650450	ENSG00000118655	DCLRE1B	TRUE	TRUE
chr1	113907005	C	T	ENST00000650450	ENSG00000118655	DCLRE1B	TRUE	TRUE
chr1	113907009	G	A	ENST00000650450	ENSG00000118655	DCLRE1B	TRUE	TRUE
chr1	113907010	G	A	ENST00000650450	ENSG00000118655	DCLRE1B	TRUE	TRUE
chr1	113907014	C	T	ENST00000650450	ENSG00000118655	DCLRE1B	TRUE	TRUE
chr1	113907023	G	T	ENST00000650450	ENSG00000118655	DCLRE1B	TRUE	TRUE
chr1	113907032	G	T	ENST00000650450	ENSG00000118655	DCLRE1B	TRUE	TRUE
chr1	113907045	T	A	ENST00000650450	ENSG00000118655	DCLRE1B	TRUE	TRUE
chr1	113907045	T	G	ENST00000650450	ENSG00000118655	DCLRE1B	TRUE	TRUE
chr1	113907056	G	T	ENST00000650450	ENSG00000118655	DCLRE1B	TRUE	TRUE
chr1	113907062	G	T	ENST00000650450	ENSG00000118655	DCLRE1B	TRUE	TRUE
chr1	113907065	C	T	ENST00000650450	ENSG00000118655	DCLRE1B	TRUE	TRUE
chr1	113907068	G	T	ENST00000650450	ENSG00000118655	DCLRE1B	TRUE	TRUE
chr1	113907106	T	A	ENST00000650450	ENSG00000118655	DCLRE1B
chr1	113907131	G	T	ENST00000650450	ENSG00000118655	DCLRE1B
chr1	113907134	G	T	ENST00000650450	ENSG00000118655	DCLRE1B
chr1	113907139	T	A	ENST00000650450	ENSG00000118655	DCLRE1B
chr1	113907139	T	G	ENST00000650450	ENSG00000118655	DCLRE1B
chr1	113907143	G	T	ENST00000650450	ENSG00000118655	DCLRE1B
chr1	113907157	C	A	ENST00000650450	ENSG00000118655	DCLRE1B
chr1	113907157	C	G	ENST00000650450	ENSG00000118655	DCLRE1B
chr1	113907162	G	A	ENST00000650450	ENSG00000118655	DCLRE1B	TRUE	FALSE
chr1	113907162	G	C	ENST00000650450	ENSG00000118655	DCLRE1B	TRUE	FALSE
chr1	113907162	G	T	ENST00000650450	ENSG00000118655	DCLRE1B	TRUE	FALSE
chr1	113907163	T	A	ENST00000650450	ENSG00000118655	DCLRE1B	TRUE	FALSE
chr1	113907163	T	C	ENST00000650450	ENSG00000118655	DCLRE1B	TRUE	FALSE
chr1	113907163	T	G	ENST00000650450	ENSG00000118655	DCLRE1B	TRUE	FALSE
chr1	113908007	A	C	ENST00000650450	ENSG00000118655	DCLRE1B	TRUE	FALSE
chr1	113908007	A	G	ENST00000650450	ENSG00000118655	DCLRE1B	TRUE	FALSE
chr1	113908007	A	T	ENST00000650450	ENSG00000118655	DCLRE1B	TRUE	FALSE
chr1	113908008	G	A	ENST00000650450	ENSG00000118655	DCLRE1B	TRUE	FALSE
chr1	113908008	G	C	ENST00000650450	ENSG00000118655	DCLRE1B	TRUE	FALSE
chr1	113908008	G	T	ENST00000650450	ENSG00000118655	DCLRE1B	TRUE	FALSE
chr1	113908017	C	T	ENST00000650450	ENSG00000118655	DCLRE1B	TRUE	TRUE
chr1	113908022	C	A	ENST00000650450	ENSG00000118655	DCLRE1B	TRUE	TRUE
chr1	113908022	C	G	ENST00000650450	ENSG00000118655	DCLRE1B	TRUE	TRUE
chr1	113908038	A	T	ENST00000650450	ENSG00000118655	DCLRE1B	TRUE	TRUE
chr1	113908041	G	T	ENST00000650450	ENSG00000118655	DCLRE1B	TRUE	TRUE
chr1	113908062	A	T	ENST00000650450	ENSG00000118655	DCLRE1B	TRUE	TRUE
chr1	113908065	C	T	ENST00000650450	ENSG00000118655	DCLRE1B	TRUE	TRUE
chr1	113908078	T	A	ENST00000650450	ENSG00000118655	DCLRE1B	TRUE	TRUE
chr1	113908078	T	G	ENST00000650450	ENSG00000118655	DCLRE1B	TRUE	TRUE
chr1	113908082	C	A	ENST00000650450	ENSG00000118655	DCLRE1B	TRUE	TRUE
chr1	113908082	C	G	ENST00000650450	ENSG00000118655	DCLRE1B	TRUE	TRUE
chr1	113908100	C	A	ENST00000650450	ENSG00000118655	DCLRE1B	TRUE	TRUE
chr1	113908125	C	T	ENST00000650450	ENSG00000118655	DCLRE1B	TRUE	TRUE
chr1	113908128	C	T	ENST00000650450	ENSG00000118655	DCLRE1B	TRUE	TRUE
chr1	113908131	G	T	ENST00000650450	ENSG00000118655	DCLRE1B	TRUE	TRUE
chr1	113908143	C	T	ENST00000650450	ENSG00000118655	DCLRE1B	FALSE	FALSE
chr1	113908152	C	T	ENST00000650450	ENSG00000118655	DCLRE1B	FALSE	FALSE
chr1	113908161	C	T	ENST00000650450	ENSG00000118655	DCLRE1B	FALSE	FALSE
chr1	113908164	A	T	ENST00000650450	ENSG00000118655	DCLRE1B	FALSE	FALSE
chr1	113908173	C	T	ENST00000650450	ENSG00000118655	DCLRE1B	FALSE	FALSE
chr1	113908185	A	T	ENST00000650450	ENSG00000118655	DCLRE1B	FALSE	FALSE
chr1	113908191	G	T	ENST00000650450	ENSG00000118655	DCLRE1B	FALSE	FALSE
chr1	113908192	G	A	ENST00000650450	ENSG00000118655	DCLRE1B	TRUE	FALSE
chr1	113908192	G	C	ENST00000650450	ENSG00000118655	DCLRE1B	TRUE	FALSE
chr1	113908192	G	T	ENST00000650450	ENSG00000118655	DCLRE1B	TRUE	FALSE
chr1	113908193	T	A	ENST00000650450	ENSG00000118655	DCLRE1B	TRUE	FALSE
chr1	113908193	T	C	ENST00000650450	ENSG00000118655	DCLRE1B	TRUE	FALSE
chr1	113908193	T	G	ENST00000650450	ENSG00000118655	DCLRE1B	TRUE	FALSE
chr1	113911129	A	C	ENST00000650450	ENSG00000118655	DCLRE1B	TRUE	FALSE
chr1	113911129	A	G	ENST00000650450	ENSG00000118655	DCLRE1B	TRUE	FALSE
chr1	113911129	A	T	ENST00000650450	ENSG00000118655	DCLRE1B	TRUE	FALSE
chr1	113911130	G	A	ENST00000650450	ENSG00000118655	DCLRE1B	TRUE	FALSE
chr1	113911130	G	C	ENST00000650450	ENSG00000118655	DCLRE1B	TRUE	FALSE
chr1	113911130	G	T	ENST00000650450	ENSG00000118655	DCLRE1B	TRUE	FALSE
chr1	113911138	C	A	ENST00000650450	ENSG00000118655	DCLRE1B	FALSE	FALSE
chr1	113911138	C	G	ENST00000650450	ENSG00000118655	DCLRE1B	FALSE	FALSE
chr1	113911145	G	T	ENST00000650450	ENSG00000118655	DCLRE1B	FALSE	FALSE
chr1	113911148	A	T	ENST00000650450	ENSG00000118655	DCLRE1B	FALSE	FALSE
chr1	113911151	G	T	ENST00000650450	ENSG00000118655	DCLRE1B	FALSE	FALSE
chr1	113911155	C	A	ENST00000650450	ENSG00000118655	DCLRE1B	FALSE	FALSE
chr1	113911155	C	G	ENST00000650450	ENSG00000118655	DCLRE1B	FALSE	FALSE
chr1	113911163	G	T	ENST00000650450	ENSG00000118655	DCLRE1B	FALSE	FALSE
chr1	113911166	C	T	ENST00000650450	ENSG00000118655	DCLRE1B	FALSE	FALSE
chr1	113911178	G	T	ENST00000650450	ENSG00000118655	DCLRE1B	FALSE	FALSE
chr1	113911184	C	T	ENST00000650450	ENSG00000118655	DCLRE1B	FALSE	FALSE
chr1	113911191	G	A	ENST00000650450	ENSG00000118655	DCLRE1B	FALSE	FALSE
chr1	113911192	G	A	ENST00000650450	ENSG00000118655	DCLRE1B	FALSE	FALSE
chr1	113911200	T	A	ENST00000650450	ENSG00000118655	DCLRE1B	FALSE	FALSE
chr1	113911217	G	T	ENST00000650450	ENSG00000118655	DCLRE1B	FALSE	FALSE
chr1	113911221	T	A	ENST00000650450	ENSG00000118655	DCLRE1B	FALSE	FALSE
chr1	113911226	C	T	ENST00000650450	ENSG00000118655	DCLRE1B	FALSE	FALSE
chr1	113911259	G	T	ENST00000650450	ENSG00000118655	DCLRE1B	FALSE	FALSE
chr1	113911262	G	T	ENST00000650450	ENSG00000118655	DCLRE1B	FALSE	FALSE
chr1	113911265	A	T	ENST00000650450	ENSG00000118655	DCLRE1B	FALSE	FALSE
chr1	113911298	G	T	ENST00000650450	ENSG00000118655	DCLRE1B	FALSE	FALSE
chr1	113911306	C	A	ENST00000650450	ENSG00000118655	DCLRE1B	FALSE	FALSE
chr1	113911326	G	A	ENST00000650450	ENSG00000118655	DCLRE1B	FALSE	FALSE
chr1	113911327	G	A	ENST00000650450	ENSG00000118655	DCLRE1B	FALSE	FALSE
chr1	113911331	C	T	ENST00000650450	ENSG00000118655	DCLRE1B	FALSE	FALSE
chr1	113911367	C	T	ENST00000650450	ENSG00000118655	DCLRE1B	FALSE	FALSE
chr1	113911370	A	T	ENST00000650450	ENSG00000118655	DCLRE1B	FALSE	FALSE
chr1	113911411	C	A	ENST00000650450	ENSG00000118655	DCLRE1B	FALSE	FALSE
chr1	113911411	C	G	ENST00000650450	ENSG00000118655	DCLRE1B	FALSE	FALSE
chr1	113911429	C	A	ENST00000650450	ENSG00000118655	DCLRE1B	FALSE	FALSE
chr1	113911429	C	G	ENST00000650450	ENSG00000118655	DCLRE1B	FALSE	FALSE
chr1	113911433	G	T	ENST00000650450	ENSG00000118655	DCLRE1B	FALSE	FALSE
chr1	113911460	A	T	ENST00000650450	ENSG00000118655	DCLRE1B	FALSE	FALSE
chr1	113911468	C	A	ENST00000650450	ENSG00000118655	DCLRE1B	FALSE	FALSE
chr1	113911469	C	T	ENST00000650450	ENSG00000118655	DCLRE1B	FALSE	FALSE
chr1	113911501	T	A	ENST00000650450	ENSG00000118655	DCLRE1B	FALSE	FALSE
chr1	113911502	G	T	ENST00000650450	ENSG00000118655	DCLRE1B	FALSE	FALSE
chr1	113911511	C	T	ENST00000650450	ENSG00000118655	DCLRE1B	FALSE	FALSE
chr1	113911562	C	T	ENST00000650450	ENSG00000118655	DCLRE1B	FALSE	FALSE
chr1	113911565	C	T	ENST00000650450	ENSG00000118655	DCLRE1B	FALSE	FALSE
chr1	113911570	C	A	ENST00000650450	ENSG00000118655	DCLRE1B	FALSE	FALSE
chr1	113911570	C	G	ENST00000650450	ENSG00000118655	DCLRE1B	FALSE	FALSE
chr1	113911586	A	T	ENST00000650450	ENSG00000118655	DCLRE1B	FALSE	FALSE
chr1	113911589	A	T	ENST00000650450	ENSG00000118655	DCLRE1B	FALSE	FALSE
chr1	113911605	G	A	ENST00000650450	ENSG00000118655	DCLRE1B	FALSE	FALSE
chr1	113911606	G	A	ENST00000650450	ENSG00000118655	DCLRE1B	FALSE	FALSE
chr1	113911611	T	A	ENST00000650450	ENSG00000118655	DCLRE1B	FALSE	FALSE
chr1	113911611	T	G	ENST00000650450	ENSG00000118655	DCLRE1B	FALSE	FALSE
chr1	113911613	G	T	ENST00000650450	ENSG00000118655	DCLRE1B	FALSE	FALSE
chr1	113911625	A	T	ENST00000650450	ENSG00000118655	DCLRE1B	FALSE	FALSE
chr1	113911634	A	T	ENST00000650450	ENSG00000118655	DCLRE1B	FALSE	FALSE
chr1	113911640	C	T	ENST00000650450	ENSG00000118655	DCLRE1B	FALSE	FALSE
chr1	113911655	G	T	ENST00000650450	ENSG00000118655	DCLRE1B	FALSE	FALSE
chr1	113911664	G	T	ENST00000650450	ENSG00000118655	DCLRE1B	FALSE	FALSE
chr1	113911667	G	T	ENST00000650450	ENSG00000118655	DCLRE1B	FALSE	FALSE
chr1	113911679	C	T	ENST00000650450	ENSG00000118655	DCLRE1B	FALSE	FALSE
chr1	113911685	C	T	ENST00000650450	ENSG00000118655	DCLRE1B	FALSE	FALSE
chr1	113911694	A	T	ENST00000650450	ENSG00000118655	DCLRE1B	FALSE	FALSE
chr1	113911701	C	A	ENST00000650450	ENSG00000118655	DCLRE1B	FALSE	FALSE
chr1	113911701	C	G	ENST00000650450	ENSG00000118655	DCLRE1B	FALSE	FALSE
chr1	113911703	A	T	ENST00000650450	ENSG00000118655	DCLRE1B	FALSE	FALSE
chr1	113911706	A	T	ENST00000650450	ENSG00000118655	DCLRE1B	FALSE	FALSE
chr1	113911712	A	T	ENST00000650450	ENSG00000118655	DCLRE1B	FALSE	FALSE
chr1	113911715	A	T	ENST00000650450	ENSG00000118655	DCLRE1B	FALSE	FALSE
chr1	113911718	G	T	ENST00000650450	ENSG00000118655	DCLRE1B	FALSE	FALSE
chr1	113911721	A	T	ENST00000650450	ENSG00000118655	DCLRE1B	FALSE	FALSE
chr1	113911734	G	A	ENST00000650450	ENSG00000118655	DCLRE1B	FALSE	FALSE
chr1	113911735	G	A	ENST00000650450	ENSG00000118655	DCLRE1B	FALSE	FALSE
chr1	113911748	G	T	ENST00000650450	ENSG00000118655	DCLRE1B	FALSE	FALSE
chr1	113911751	A	T	ENST00000650450	ENSG00000118655	DCLRE1B	FALSE	FALSE
chr1	113911754	C	T	ENST00000650450	ENSG00000118655	DCLRE1B	FALSE	FALSE
chr1	113911773	T	A	ENST00000650450	ENSG00000118655	DCLRE1B	FALSE	FALSE
chr1	113911781	A	T	ENST00000650450	ENSG00000118655	DCLRE1B	FALSE	FALSE
chr1	113911784	A	T	ENST00000650450	ENSG00000118655	DCLRE1B	FALSE	FALSE
chr1	113911787	C	T	ENST00000650450	ENSG00000118655	DCLRE1B	FALSE	FALSE
chr1	113911791	T	A	ENST00000650450	ENSG00000118655	DCLRE1B	FALSE	FALSE
chr1	113911807	T	A	ENST00000650450	ENSG00000118655	DCLRE1B	FALSE	FALSE
chr1	113911807	T	G	ENST00000650450	ENSG00000118655	DCLRE1B	FALSE	FALSE
chr1	113911811	A	T	ENST00000650450	ENSG00000118655	DCLRE1B	FALSE	FALSE
chr1	113911814	G	T	ENST00000650450	ENSG00000118655	DCLRE1B	FALSE	FALSE
chr1	113911818	G	A	ENST00000650450	ENSG00000118655	DCLRE1B	FALSE	FALSE
chr1	113911819	G	A	ENST00000650450	ENSG00000118655	DCLRE1B	FALSE	FALSE
chr1	113911823	A	T	ENST00000650450	ENSG00000118655	DCLRE1B	FALSE	FALSE
chr1	113911840	T	A	ENST00000650450	ENSG00000118655	DCLRE1B	FALSE	FALSE
chr1	113911841	G	T	ENST00000650450	ENSG00000118655	DCLRE1B	FALSE	FALSE
chr1	113911847	C	T	ENST00000650450	ENSG00000118655	DCLRE1B	FALSE	FALSE
chr1	113911850	A	T	ENST00000650450	ENSG00000118655	DCLRE1B	FALSE	FALSE
chr1	113911866	T	A	ENST00000650450	ENSG00000118655	DCLRE1B	FALSE	FALSE
chr1	113911880	G	T	ENST00000650450	ENSG00000118655	DCLRE1B	FALSE	FALSE
chr1	113911887	C	A	ENST00000650450	ENSG00000118655	DCLRE1B	FALSE	FALSE
chr1	113911887	C	G	ENST00000650450	ENSG00000118655	DCLRE1B	FALSE	FALSE
chr1	113911896	T	A	ENST00000650450	ENSG00000118655	DCLRE1B	FALSE	FALSE
chr1	113911896	T	G	ENST00000650450	ENSG00000118655	DCLRE1B	FALSE	FALSE
chr1	113911910	G	T	ENST00000650450	ENSG00000118655	DCLRE1B	FALSE	FALSE
chr1	113911913	G	T	ENST00000650450	ENSG00000118655	DCLRE1B	FALSE	FALSE
chr1	113911925	C	T	ENST00000650450	ENSG00000118655	DCLRE1B	FALSE	FALSE
chr1	113911928	A	T	ENST00000650450	ENSG00000118655	DCLRE1B	FALSE	FALSE
chr1	113911937	G	T	ENST00000650450	ENSG00000118655	DCLRE1B	FALSE	FALSE
chr1	113911940	G	T	ENST00000650450	ENSG00000118655	DCLRE1B	FALSE	FALSE
chr1	113911950	T	A	ENST00000650450	ENSG00000118655	DCLRE1B	FALSE	FALSE
chr1	113911950	T	G	ENST00000650450	ENSG00000118655	DCLRE1B	FALSE	FALSE
chr1	113911962	T	A	ENST00000650450	ENSG00000118655	DCLRE1B	FALSE	FALSE
chr1	113911973	G	T	ENST00000650450	ENSG00000118655	DCLRE1B	FALSE	FALSE
chr1	113911985	G	T	ENST00000650450	ENSG00000118655	DCLRE1B	FALSE	FALSE
chr1	113911994	G	T	ENST00000650450	ENSG00000118655	DCLRE1B	FALSE	FALSE
chr1	113912009	C	T	ENST00000650450	ENSG00000118655	DCLRE1B	FALSE	FALSE
chr1	113912019	G	A	ENST00000650450	ENSG00000118655	DCLRE1B	FALSE	FALSE
chr1	113912020	G	A	ENST00000650450	ENSG00000118655	DCLRE1B	FALSE	FALSE
chr1	113912054	A	T	ENST00000650450	ENSG00000118655	DCLRE1B	FALSE	FALSE
chr1	113912078	G	T	ENST00000650450	ENSG00000118655	DCLRE1B	FALSE	FALSE
chr1	113912099	A	T	ENST00000650450	ENSG00000118655	DCLRE1B	FALSE	FALSE
chr1	113912104	T	A	ENST00000650450	ENSG00000118655	DCLRE1B	FALSE	FALSE
chr1	113912104	T	G	ENST00000650450	ENSG00000118655	DCLRE1B	FALSE	FALSE
chr1	113912129	C	T	ENST00000650450	ENSG00000118655	DCLRE1B	FALSE	FALSE
chr1	113912140	T	A	ENST00000650450	ENSG00000118655	DCLRE1B	FALSE	FALSE
chr1	113912140	T	G	ENST00000650450	ENSG00000118655	DCLRE1B	FALSE	FALSE
chr1	113912150	A	T	ENST00000650450	ENSG00000118655	DCLRE1B	FALSE	FALSE
chr1	113912159	C	T	ENST00000650450	ENSG00000118655	DCLRE1B	FALSE	FALSE
chr1	113912162	C	T	ENST00000650450	ENSG00000118655	DCLRE1B	FALSE	FALSE
chr1	113912168	G	T	ENST00000650450	ENSG00000118655	DCLRE1B	FALSE	FALSE
chr1	113912171	A	T	ENST00000650450	ENSG00000118655	DCLRE1B	FALSE	FALSE
chr1	113912176	C	A	ENST00000650450	ENSG00000118655	DCLRE1B	FALSE	FALSE
chr1	113912176	C	G	ENST00000650450	ENSG00000118655	DCLRE1B	FALSE	FALSE
chr1	113912180	A	T	ENST00000650450	ENSG00000118655	DCLRE1B	FALSE	FALSE
chr1	113912188	C	A	ENST00000650450	ENSG00000118655	DCLRE1B	FALSE	FALSE
chr1	113929533	G	A	ENST00000426820	ENSG00000163349	HIPK1	FALSE	FALSE
chr1	113929533	G	C	ENST00000426820	ENSG00000163349	HIPK1	FALSE	FALSE
chr1	113929533	G	T	ENST00000426820	ENSG00000163349	HIPK1	FALSE	FALSE
chr1	113929534	T	A	ENST00000426820	ENSG00000163349	HIPK1	FALSE	FALSE
chr1	113929534	T	C	ENST00000426820	ENSG00000163349	HIPK1	FALSE	FALSE
chr1	113929534	T	G	ENST00000426820	ENSG00000163349	HIPK1	FALSE	FALSE
chr1	113940380	A	C	ENST00000426820	ENSG00000163349	HIPK1	TRUE	FALSE
chr1	113940380	A	G	ENST00000426820	ENSG00000163349	HIPK1	TRUE	FALSE
chr1	113940380	A	T	ENST00000426820	ENSG00000163349	HIPK1	TRUE	FALSE
chr1	113940381	G	A	ENST00000426820	ENSG00000163349	HIPK1	TRUE	FALSE
chr1	113940381	G	C	ENST00000426820	ENSG00000163349	HIPK1	TRUE	FALSE
chr1	113940381	G	T	ENST00000426820	ENSG00000163349	HIPK1	TRUE	FALSE
chr1	113940391	C	A	ENST00000426820	ENSG00000163349	HIPK1	FALSE	FALSE
chr1	113940391	C	G	ENST00000426820	ENSG00000163349	HIPK1	FALSE	FALSE
chr1	113940393	C	T	ENST00000426820	ENSG00000163349	HIPK1	FALSE	FALSE
chr1	113940399	C	T	ENST00000426820	ENSG00000163349	HIPK1	FALSE	FALSE
chr1	113940409	C	A	ENST00000426820	ENSG00000163349	HIPK1	FALSE	FALSE
chr1	113940418	C	A	ENST00000426820	ENSG00000163349	HIPK1	FALSE	FALSE
chr1	113940418	C	G	ENST00000426820	ENSG00000163349	HIPK1	FALSE	FALSE
chr1	113940424	C	A	ENST00000426820	ENSG00000163349	HIPK1	FALSE	FALSE
chr1	113940427	C	A	ENST00000426820	ENSG00000163349	HIPK1	FALSE	FALSE
chr1	113940440	C	A	ENST00000426820	ENSG00000163349	HIPK1	TRUE	FALSE
chr1	113940447	A	T	ENST00000426820	ENSG00000163349	HIPK1	TRUE	FALSE
chr1	113940450	A	T	ENST00000426820	ENSG00000163349	HIPK1	TRUE	FALSE
chr1	113940456	A	T	ENST00000426820	ENSG00000163349	HIPK1	TRUE	TRUE
chr1	113940462	G	T	ENST00000426820	ENSG00000163349	HIPK1	TRUE	TRUE
chr1	113940475	G	A	ENST00000426820	ENSG00000163349	HIPK1	TRUE	TRUE
chr1	113940476	G	A	ENST00000426820	ENSG00000163349	HIPK1	TRUE	TRUE
chr1	113940484	C	A	ENST00000426820	ENSG00000163349	HIPK1	TRUE	TRUE
chr1	113940484	C	G	ENST00000426820	ENSG00000163349	HIPK1	TRUE	TRUE
chr1	113940486	G	T	ENST00000426820	ENSG00000163349	HIPK1	TRUE	TRUE
chr1	113940489	C	T	ENST00000426820	ENSG00000163349	HIPK1	TRUE	TRUE
chr1	113940504	A	T	ENST00000426820	ENSG00000163349	HIPK1	TRUE	TRUE
chr1	113940509	T	A	ENST00000426820	ENSG00000163349	HIPK1	TRUE	TRUE
chr1	113940509	T	G	ENST00000426820	ENSG00000163349	HIPK1	TRUE	TRUE
chr1	113940512	T	A	ENST00000426820	ENSG00000163349	HIPK1	TRUE	TRUE
chr1	113940512	T	G	ENST00000426820	ENSG00000163349	HIPK1	TRUE	TRUE
chr1	113940522	A	T	ENST00000426820	ENSG00000163349	HIPK1	TRUE	TRUE
chr1	113940540	C	T	ENST00000426820	ENSG00000163349	HIPK1	TRUE	TRUE
chr1	113940546	C	T	ENST00000426820	ENSG00000163349	HIPK1	TRUE	TRUE
chr1	113940564	C	T	ENST00000426820	ENSG00000163349	HIPK1	TRUE	TRUE
chr1	113940593	C	A	ENST00000426820	ENSG00000163349	HIPK1	TRUE	TRUE
chr1	113940593	C	G	ENST00000426820	ENSG00000163349	HIPK1	TRUE	TRUE
chr1	113940597	C	T	ENST00000426820	ENSG00000163349	HIPK1	TRUE	TRUE
chr1	113940627	G	T	ENST00000426820	ENSG00000163349	HIPK1	TRUE	TRUE
chr1	113940658	C	A	ENST00000426820	ENSG00000163349	HIPK1	TRUE	TRUE
chr1	113940676	C	A	ENST00000426820	ENSG00000163349	HIPK1	TRUE	TRUE
chr1	113940676	C	G	ENST00000426820	ENSG00000163349	HIPK1	TRUE	TRUE
chr1	113940684	C	T	ENST00000426820	ENSG00000163349	HIPK1	TRUE	TRUE
chr1	113940693	C	T	ENST00000426820	ENSG00000163349	HIPK1	TRUE	TRUE
chr1	113940708	A	T	ENST00000426820	ENSG00000163349	HIPK1	TRUE	TRUE
chr1	113940724	T	A	ENST00000426820	ENSG00000163349	HIPK1	TRUE	TRUE
chr1	113940729	G	T	ENST00000426820	ENSG00000163349	HIPK1	TRUE	TRUE
chr1	113940737	T	A	ENST00000426820	ENSG00000163349	HIPK1	TRUE	TRUE
chr1	113940737	T	G	ENST00000426820	ENSG00000163349	HIPK1	TRUE	TRUE
chr1	113940738	C	T	ENST00000426820	ENSG00000163349	HIPK1	TRUE	TRUE
chr1	113940741	A	T	ENST00000426820	ENSG00000163349	HIPK1	TRUE	TRUE
chr1	113940746	T	A	ENST00000426820	ENSG00000163349	HIPK1	TRUE	TRUE
chr1	113940747	G	T	ENST00000426820	ENSG00000163349	HIPK1	TRUE	TRUE
chr1	113940751	T	A	ENST00000426820	ENSG00000163349	HIPK1	TRUE	TRUE
chr1	113940753	A	T	ENST00000426820	ENSG00000163349	HIPK1	TRUE	TRUE
chr1	113940756	C	T	ENST00000426820	ENSG00000163349	HIPK1	TRUE	TRUE
chr1	113940759	A	T	ENST00000426820	ENSG00000163349	HIPK1	TRUE	TRUE
chr1	113940765	G	T	ENST00000426820	ENSG00000163349	HIPK1	TRUE	TRUE
chr1	113940768	G	T	ENST00000426820	ENSG00000163349	HIPK1	TRUE	TRUE
chr1	113940792	C	T	ENST00000426820	ENSG00000163349	HIPK1	TRUE	TRUE
chr1	113940801	G	T	ENST00000426820	ENSG00000163349	HIPK1	TRUE	TRUE
chr1	113940804	G	T	ENST00000426820	ENSG00000163349	HIPK1	TRUE	TRUE
chr1	113940825	C	T	ENST00000426820	ENSG00000163349	HIPK1	TRUE	TRUE
chr1	113940876	A	T	ENST00000426820	ENSG00000163349	HIPK1	TRUE	TRUE
chr1	113940894	G	T	ENST00000426820	ENSG00000163349	HIPK1	TRUE	TRUE
chr1	113940897	G	T	ENST00000426820	ENSG00000163349	HIPK1	TRUE	TRUE
chr1	113940908	C	A	ENST00000426820	ENSG00000163349	HIPK1
chr1	113940908	C	G	ENST00000426820	ENSG00000163349	HIPK1
chr1	113940909	C	T	ENST00000426820	ENSG00000163349	HIPK1
chr1	113940918	C	T	ENST00000426820	ENSG00000163349	HIPK1
chr1	113940924	G	T	ENST00000426820	ENSG00000163349	HIPK1
chr1	113940935	C	A	ENST00000426820	ENSG00000163349	HIPK1
chr1	113940953	T	A	ENST00000426820	ENSG00000163349	HIPK1
chr1	113940953	T	G	ENST00000426820	ENSG00000163349	HIPK1
chr1	113940954	G	T	ENST00000426820	ENSG00000163349	HIPK1
chr1	113940961	T	A	ENST00000426820	ENSG00000163349	HIPK1
chr1	113940963	G	T	ENST00000426820	ENSG00000163349	HIPK1
chr1	113940987	G	T	ENST00000426820	ENSG00000163349	HIPK1
chr1	113940990	C	T	ENST00000426820	ENSG00000163349	HIPK1
chr1	113940999	A	T	ENST00000426820	ENSG00000163349	HIPK1
chr1	113941004	C	A	ENST00000426820	ENSG00000163349	HIPK1	TRUE	TRUE
chr1	113941006	G	A	ENST00000426820	ENSG00000163349	HIPK1	TRUE	TRUE
chr1	113941007	G	A	ENST00000426820	ENSG00000163349	HIPK1	TRUE	TRUE
chr1	113941008	A	T	ENST00000426820	ENSG00000163349	HIPK1	TRUE	TRUE
chr1	113941020	A	T	ENST00000426820	ENSG00000163349	HIPK1	TRUE	TRUE
chr1	113941023	G	T	ENST00000426820	ENSG00000163349	HIPK1	TRUE	TRUE
chr1	113941038	A	T	ENST00000426820	ENSG00000163349	HIPK1	TRUE	TRUE
chr1	113941045	T	A	ENST00000426820	ENSG00000163349	HIPK1	TRUE	TRUE
chr1	113941047	A	T	ENST00000426820	ENSG00000163349	HIPK1	TRUE	TRUE
chr1	113941064	T	A	ENST00000426820	ENSG00000163349	HIPK1	TRUE	TRUE
chr1	113941064	T	G	ENST00000426820	ENSG00000163349	HIPK1	TRUE	TRUE
chr1	113941068	A	T	ENST00000426820	ENSG00000163349	HIPK1	TRUE	TRUE
chr1	113941071	C	T	ENST00000426820	ENSG00000163349	HIPK1	TRUE	TRUE
chr1	113941074	G	T	ENST00000426820	ENSG00000163349	HIPK1	TRUE	TRUE
chr1	113941077	C	T	ENST00000426820	ENSG00000163349	HIPK1	TRUE	TRUE
chr1	113941083	G	T	ENST00000426820	ENSG00000163349	HIPK1	TRUE	TRUE
chr1	113941113	G	T	ENST00000426820	ENSG00000163349	HIPK1	TRUE	TRUE
chr1	113941125	G	T	ENST00000426820	ENSG00000163349	HIPK1	TRUE	TRUE
chr1	113941130	T	A	ENST00000426820	ENSG00000163349	HIPK1	TRUE	TRUE
chr1	113941130	T	G	ENST00000426820	ENSG00000163349	HIPK1	TRUE	TRUE
chr1	113941144	C	A	ENST00000426820	ENSG00000163349	HIPK1	TRUE	TRUE
chr1	113941144	C	G	ENST00000426820	ENSG00000163349	HIPK1	TRUE	TRUE
chr1	113941148	C	A	ENST00000426820	ENSG00000163349	HIPK1	TRUE	TRUE
chr1	113941148	C	G	ENST00000426820	ENSG00000163349	HIPK1	TRUE	TRUE
chr1	113941149	G	T	ENST00000426820	ENSG00000163349	HIPK1	TRUE	TRUE
chr1	113941154	C	A	ENST00000426820	ENSG00000163349	HIPK1	TRUE	TRUE
chr1	113941158	C	T	ENST00000426820	ENSG00000163349	HIPK1	TRUE	TRUE
chr1	113941164	A	T	ENST00000426820	ENSG00000163349	HIPK1	TRUE	TRUE
chr1	113941178	C	A	ENST00000426820	ENSG00000163349	HIPK1	TRUE	TRUE
chr1	113941188	G	T	ENST00000426820	ENSG00000163349	HIPK1	TRUE	TRUE
chr1	113941195	T	A	ENST00000426820	ENSG00000163349	HIPK1	TRUE	TRUE
chr1	113941197	G	T	ENST00000426820	ENSG00000163349	HIPK1	TRUE	TRUE
chr1	113941200	C	T	ENST00000426820	ENSG00000163349	HIPK1	TRUE	TRUE
chr1	113941207	T	A	ENST00000426820	ENSG00000163349	HIPK1	TRUE	TRUE
chr1	113941207	T	G	ENST00000426820	ENSG00000163349	HIPK1	TRUE	TRUE
chr1	113941211	T	A	ENST00000426820	ENSG00000163349	HIPK1	TRUE	TRUE
chr1	113941211	T	G	ENST00000426820	ENSG00000163349	HIPK1	TRUE	TRUE
chr1	113941221	A	T	ENST00000426820	ENSG00000163349	HIPK1	TRUE	TRUE
chr1	113941224	C	T	ENST00000426820	ENSG00000163349	HIPK1	TRUE	TRUE
chr1	113941230	A	T	ENST00000426820	ENSG00000163349	HIPK1	TRUE	TRUE
chr1	113941251	A	T	ENST00000426820	ENSG00000163349	HIPK1	TRUE	TRUE
chr1	113941256	C	A	ENST00000426820	ENSG00000163349	HIPK1	TRUE	TRUE
chr1	113941256	C	G	ENST00000426820	ENSG00000163349	HIPK1	TRUE	TRUE
chr1	113941260	A	T	ENST00000426820	ENSG00000163349	HIPK1	TRUE	TRUE
chr1	113941270	T	A	ENST00000426820	ENSG00000163349	HIPK1	TRUE	TRUE
chr1	113941272	C	T	ENST00000426820	ENSG00000163349	HIPK1	TRUE	TRUE
chr1	113941275	C	T	ENST00000426820	ENSG00000163349	HIPK1	TRUE	TRUE
chr1	113941291	T	A	ENST00000426820	ENSG00000163349	HIPK1	TRUE	TRUE
chr1	113941296	A	T	ENST00000426820	ENSG00000163349	HIPK1	TRUE	TRUE
chr1	113941302	A	T	ENST00000426820	ENSG00000163349	HIPK1	TRUE	TRUE
chr1	113941332	A	T	ENST00000426820	ENSG00000163349	HIPK1	TRUE	TRUE
chr1	113941338	G	T	ENST00000426820	ENSG00000163349	HIPK1	TRUE	TRUE
chr1	113941368	C	T	ENST00000426820	ENSG00000163349	HIPK1	TRUE	TRUE
chr1	113941376	C	A	ENST00000426820	ENSG00000163349	HIPK1	TRUE	TRUE
chr1	113941376	C	G	ENST00000426820	ENSG00000163349	HIPK1	TRUE	TRUE
chr1	113941377	C	T	ENST00000426820	ENSG00000163349	HIPK1	TRUE	TRUE
chr1	113941383	A	T	ENST00000426820	ENSG00000163349	HIPK1	TRUE	TRUE
chr1	113941419	A	T	ENST00000426820	ENSG00000163349	HIPK1	TRUE	TRUE
chr1	113941430	C	A	ENST00000426820	ENSG00000163349	HIPK1	TRUE	TRUE
chr1	113941432	C	A	ENST00000426820	ENSG00000163349	HIPK1	TRUE	TRUE
chr1	113941432	C	G	ENST00000426820	ENSG00000163349	HIPK1	TRUE	TRUE
chr1	113941439	C	A	ENST00000426820	ENSG00000163349	HIPK1	TRUE	TRUE
chr1	113941439	C	G	ENST00000426820	ENSG00000163349	HIPK1	TRUE	TRUE
chr1	113941441	T	A	ENST00000426820	ENSG00000163349	HIPK1	TRUE	TRUE
chr1	113941441	T	G	ENST00000426820	ENSG00000163349	HIPK1	TRUE	TRUE
chr1	113941443	C	T	ENST00000426820	ENSG00000163349	HIPK1	TRUE	TRUE
chr1	113941447	C	A	ENST00000426820	ENSG00000163349	HIPK1	TRUE	TRUE
chr1	113941447	C	G	ENST00000426820	ENSG00000163349	HIPK1	TRUE	TRUE
chr1	113941454	C	A	ENST00000426820	ENSG00000163349	HIPK1	TRUE	TRUE
chr1	113941454	C	G	ENST00000426820	ENSG00000163349	HIPK1	TRUE	TRUE
chr1	113941457	C	A	ENST00000426820	ENSG00000163349	HIPK1	TRUE	TRUE
chr1	113941457	C	G	ENST00000426820	ENSG00000163349	HIPK1	TRUE	TRUE
chr1	113941458	A	T	ENST00000426820	ENSG00000163349	HIPK1	TRUE	TRUE
chr1	113941460	G	A	ENST00000426820	ENSG00000163349	HIPK1	TRUE	FALSE
chr1	113941460	G	C	ENST00000426820	ENSG00000163349	HIPK1	TRUE	FALSE
chr1	113941460	G	T	ENST00000426820	ENSG00000163349	HIPK1	TRUE	FALSE
chr1	113941461	C	A	ENST00000426820	ENSG00000163349	HIPK1	FALSE	FALSE
chr1	113941461	C	G	ENST00000426820	ENSG00000163349	HIPK1	FALSE	FALSE
chr1	113941461	C	T	ENST00000426820	ENSG00000163349	HIPK1	FALSE	FALSE
chr1	113952764	A	C	ENST00000426820	ENSG00000163349	HIPK1	TRUE	FALSE
chr1	113952764	A	G	ENST00000426820	ENSG00000163349	HIPK1	TRUE	FALSE
chr1	113952764	A	T	ENST00000426820	ENSG00000163349	HIPK1	TRUE	FALSE
chr1	113952765	G	A	ENST00000426820	ENSG00000163349	HIPK1	TRUE	FALSE
chr1	113952765	G	C	ENST00000426820	ENSG00000163349	HIPK1	TRUE	FALSE
chr1	113952765	G	T	ENST00000426820	ENSG00000163349	HIPK1	TRUE	FALSE
chr1	113952773	G	T	ENST00000426820	ENSG00000163349	HIPK1
chr1	113952789	T	A	ENST00000426820	ENSG00000163349	HIPK1
chr1	113952789	T	G	ENST00000426820	ENSG00000163349	HIPK1
chr1	113952799	T	A	ENST00000426820	ENSG00000163349	HIPK1
chr1	113952800	G	T	ENST00000426820	ENSG00000163349	HIPK1	TRUE	TRUE
chr1	113952816	G	A	ENST00000426820	ENSG00000163349	HIPK1	TRUE	TRUE
chr1	113952817	G	A	ENST00000426820	ENSG00000163349	HIPK1	TRUE	TRUE
chr1	113952819	C	A	ENST00000426820	ENSG00000163349	HIPK1	TRUE	TRUE
chr1	113952819	C	G	ENST00000426820	ENSG00000163349	HIPK1	TRUE	TRUE
chr1	113952829	T	A	ENST00000426820	ENSG00000163349	HIPK1	TRUE	TRUE
chr1	113952839	G	T	ENST00000426820	ENSG00000163349	HIPK1	TRUE	TRUE
chr1	113952851	G	T	ENST00000426820	ENSG00000163349	HIPK1	TRUE	TRUE
chr1	113952855	G	A	ENST00000426820	ENSG00000163349	HIPK1	TRUE	TRUE
chr1	113952856	G	A	ENST00000426820	ENSG00000163349	HIPK1	TRUE	TRUE
chr1	113952865	T	A	ENST00000426820	ENSG00000163349	HIPK1	TRUE	TRUE
chr1	113952865	T	G	ENST00000426820	ENSG00000163349	HIPK1	TRUE	TRUE
chr1	113952876	C	A	ENST00000426820	ENSG00000163349	HIPK1	TRUE	TRUE
chr1	113952876	C	G	ENST00000426820	ENSG00000163349	HIPK1	TRUE	TRUE
chr1	113952878	G	T	ENST00000426820	ENSG00000163349	HIPK1	TRUE	TRUE
chr1	113952883	T	A	ENST00000426820	ENSG00000163349	HIPK1	TRUE	TRUE
chr1	113952883	T	G	ENST00000426820	ENSG00000163349	HIPK1	TRUE	TRUE
chr1	113952887	C	T	ENST00000426820	ENSG00000163349	HIPK1	TRUE	TRUE
chr1	113952890	G	A	ENST00000426820	ENSG00000163349	HIPK1	TRUE	FALSE
chr1	113952890	G	C	ENST00000426820	ENSG00000163349	HIPK1	TRUE	FALSE
chr1	113952890	G	T	ENST00000426820	ENSG00000163349	HIPK1	TRUE	FALSE
chr1	113952891	T	A	ENST00000426820	ENSG00000163349	HIPK1	TRUE	FALSE
chr1	113952891	T	C	ENST00000426820	ENSG00000163349	HIPK1	TRUE	FALSE
chr1	113952891	T	G	ENST00000426820	ENSG00000163349	HIPK1	TRUE	FALSE
chr1	113954649	A	C	ENST00000426820	ENSG00000163349	HIPK1	TRUE	FALSE
chr1	113954649	A	G	ENST00000426820	ENSG00000163349	HIPK1	TRUE	FALSE
chr1	113954649	A	T	ENST00000426820	ENSG00000163349	HIPK1	TRUE	FALSE
chr1	113954650	G	A	ENST00000426820	ENSG00000163349	HIPK1	TRUE	FALSE
chr1	113954650	G	C	ENST00000426820	ENSG00000163349	HIPK1	TRUE	FALSE
chr1	113954650	G	T	ENST00000426820	ENSG00000163349	HIPK1	TRUE	FALSE
chr1	113954659	T	A	ENST00000426820	ENSG00000163349	HIPK1	TRUE	TRUE
chr1	113954659	T	G	ENST00000426820	ENSG00000163349	HIPK1	TRUE	TRUE
chr1	113954664	C	A	ENST00000426820	ENSG00000163349	HIPK1	TRUE	TRUE
chr1	113954664	C	G	ENST00000426820	ENSG00000163349	HIPK1	TRUE	TRUE
chr1	113954666	C	T	ENST00000426820	ENSG00000163349	HIPK1	TRUE	TRUE
chr1	113954672	C	T	ENST00000426820	ENSG00000163349	HIPK1	TRUE	TRUE
chr1	113954679	T	A	ENST00000426820	ENSG00000163349	HIPK1	TRUE	TRUE
chr1	113954687	G	T	ENST00000426820	ENSG00000163349	HIPK1	TRUE	TRUE
chr1	113954692	T	A	ENST00000426820	ENSG00000163349	HIPK1	TRUE	TRUE
chr1	113954692	T	G	ENST00000426820	ENSG00000163349	HIPK1	TRUE	TRUE
chr1	113954705	G	T	ENST00000426820	ENSG00000163349	HIPK1	TRUE	TRUE
chr1	113954711	A	T	ENST00000426820	ENSG00000163349	HIPK1	TRUE	TRUE
chr1	113954732	A	T	ENST00000426820	ENSG00000163349	HIPK1	TRUE	TRUE
chr1	113954745	T	A	ENST00000426820	ENSG00000163349	HIPK1	TRUE	TRUE
chr1	113954752	C	A	ENST00000426820	ENSG00000163349	HIPK1	TRUE	TRUE
chr1	113954752	C	G	ENST00000426820	ENSG00000163349	HIPK1	TRUE	TRUE
chr1	113954760	G	A	ENST00000426820	ENSG00000163349	HIPK1	TRUE	TRUE
chr1	113954761	G	A	ENST00000426820	ENSG00000163349	HIPK1	TRUE	TRUE
chr1	113954768	A	T	ENST00000426820	ENSG00000163349	HIPK1	TRUE	TRUE
chr1	113954771	G	A	ENST00000426820	ENSG00000163349	HIPK1	TRUE	FALSE
chr1	113954771	G	C	ENST00000426820	ENSG00000163349	HIPK1	TRUE	FALSE
chr1	113954771	G	T	ENST00000426820	ENSG00000163349	HIPK1	TRUE	FALSE
chr1	113954772	T	A	ENST00000426820	ENSG00000163349	HIPK1	TRUE	FALSE
chr1	113954772	T	C	ENST00000426820	ENSG00000163349	HIPK1	TRUE	FALSE
chr1	113954772	T	G	ENST00000426820	ENSG00000163349	HIPK1	TRUE	FALSE
chr1	113955561	A	C	ENST00000426820	ENSG00000163349	HIPK1	TRUE	TRUE
chr1	113955561	A	G	ENST00000426820	ENSG00000163349	HIPK1	TRUE	TRUE
chr1	113955561	A	T	ENST00000426820	ENSG00000163349	HIPK1	TRUE	TRUE
chr1	113955562	G	A	ENST00000426820	ENSG00000163349	HIPK1	TRUE	TRUE
chr1	113955562	G	C	ENST00000426820	ENSG00000163349	HIPK1	TRUE	FALSE
chr1	113955562	G	T	ENST00000426820	ENSG00000163349	HIPK1	TRUE	TRUE
chr1	113955569	G	T	ENST00000426820	ENSG00000163349	HIPK1	TRUE	TRUE
chr1	113955572	G	T	ENST00000426820	ENSG00000163349	HIPK1	TRUE	TRUE
chr1	113955578	G	T	ENST00000426820	ENSG00000163349	HIPK1	TRUE	TRUE
chr1	113955584	G	T	ENST00000426820	ENSG00000163349	HIPK1	TRUE	TRUE
chr1	113955590	G	T	ENST00000426820	ENSG00000163349	HIPK1	TRUE	TRUE
chr1	113955596	A	T	ENST00000426820	ENSG00000163349	HIPK1	TRUE	TRUE
chr1	113955600	C	A	ENST00000426820	ENSG00000163349	HIPK1	TRUE	TRUE
chr1	113955600	C	G	ENST00000426820	ENSG00000163349	HIPK1	TRUE	TRUE
chr1	113955602	A	T	ENST00000426820	ENSG00000163349	HIPK1	TRUE	TRUE
chr1	113955605	G	T	ENST00000426820	ENSG00000163349	HIPK1	TRUE	TRUE
chr1	113955614	A	T	ENST00000426820	ENSG00000163349	HIPK1	TRUE	TRUE
chr1	113955619	C	A	ENST00000426820	ENSG00000163349	HIPK1	TRUE	TRUE
chr1	113955619	C	G	ENST00000426820	ENSG00000163349	HIPK1	TRUE	TRUE
chr1	113955631	C	A	ENST00000426820	ENSG00000163349	HIPK1	TRUE	TRUE
chr1	113955633	T	A	ENST00000426820	ENSG00000163349	HIPK1	TRUE	TRUE
chr1	113955633	T	G	ENST00000426820	ENSG00000163349	HIPK1	TRUE	TRUE
chr1	113955647	C	T	ENST00000426820	ENSG00000163349	HIPK1	TRUE	TRUE
chr1	113955650	G	A	ENST00000426820	ENSG00000163349	HIPK1	TRUE	FALSE
chr1	113955650	G	C	ENST00000426820	ENSG00000163349	HIPK1	TRUE	TRUE
chr1	113955650	G	T	ENST00000426820	ENSG00000163349	HIPK1	TRUE	FALSE
chr1	113955651	T	A	ENST00000426820	ENSG00000163349	HIPK1	TRUE	FALSE
chr1	113955651	T	C	ENST00000426820	ENSG00000163349	HIPK1	FALSE	FALSE
chr1	113955651	T	G	ENST00000426820	ENSG00000163349	HIPK1	TRUE	FALSE
chr1	113956625	A	C	ENST00000426820	ENSG00000163349	HIPK1	TRUE	FALSE
chr1	113956625	A	G	ENST00000426820	ENSG00000163349	HIPK1	TRUE	FALSE
chr1	113956625	A	T	ENST00000426820	ENSG00000163349	HIPK1	TRUE	FALSE
chr1	113956626	G	A	ENST00000426820	ENSG00000163349	HIPK1	TRUE	FALSE
chr1	113956626	G	C	ENST00000426820	ENSG00000163349	HIPK1	TRUE	FALSE
chr1	113956626	G	T	ENST00000426820	ENSG00000163349	HIPK1	TRUE	FALSE
chr1	113956648	G	T	ENST00000426820	ENSG00000163349	HIPK1	TRUE	TRUE
chr1	113956651	G	T	ENST00000426820	ENSG00000163349	HIPK1	TRUE	TRUE
chr1	113956664	T	A	ENST00000426820	ENSG00000163349	HIPK1	TRUE	TRUE
chr1	113956669	G	T	ENST00000426820	ENSG00000163349	HIPK1	TRUE	TRUE
chr1	113956672	A	T	ENST00000426820	ENSG00000163349	HIPK1	TRUE	TRUE
chr1	113956681	C	T	ENST00000426820	ENSG00000163349	HIPK1	TRUE	TRUE
chr1	113956684	A	T	ENST00000426820	ENSG00000163349	HIPK1	TRUE	TRUE
chr1	113956687	G	T	ENST00000426820	ENSG00000163349	HIPK1	TRUE	TRUE
chr1	113956692	C	A	ENST00000426820	ENSG00000163349	HIPK1	TRUE	TRUE
chr1	113956692	C	G	ENST00000426820	ENSG00000163349	HIPK1	TRUE	TRUE
chr1	113956703	T	A	ENST00000426820	ENSG00000163349	HIPK1	TRUE	TRUE
chr1	113956703	T	G	ENST00000426820	ENSG00000163349	HIPK1	TRUE	TRUE
chr1	113956705	A	T	ENST00000426820	ENSG00000163349	HIPK1	TRUE	TRUE
chr1	113956708	A	T	ENST00000426820	ENSG00000163349	HIPK1	TRUE	TRUE
chr1	113956732	A	T	ENST00000426820	ENSG00000163349	HIPK1	TRUE	TRUE
chr1	113956735	A	T	ENST00000426820	ENSG00000163349	HIPK1	TRUE	TRUE
chr1	113956750	A	T	ENST00000426820	ENSG00000163349	HIPK1	TRUE	TRUE
chr1	113956765	C	T	ENST00000426820	ENSG00000163349	HIPK1	TRUE	TRUE
chr1	113956790	T	A	ENST00000426820	ENSG00000163349	HIPK1	TRUE	TRUE
chr1	113956812	G	A	ENST00000426820	ENSG00000163349	HIPK1	TRUE	FALSE
chr1	113956812	G	C	ENST00000426820	ENSG00000163349	HIPK1	TRUE	FALSE
chr1	113956812	G	T	ENST00000426820	ENSG00000163349	HIPK1	TRUE	FALSE
chr1	113956813	T	A	ENST00000426820	ENSG00000163349	HIPK1	TRUE	FALSE
chr1	113956813	T	C	ENST00000426820	ENSG00000163349	HIPK1	TRUE	FALSE
chr1	113956813	T	G	ENST00000426820	ENSG00000163349	HIPK1	TRUE	FALSE
chr1	113957122	A	C	ENST00000426820	ENSG00000163349	HIPK1	TRUE	FALSE
chr1	113957122	A	G	ENST00000426820	ENSG00000163349	HIPK1	TRUE	FALSE
chr1	113957122	A	T	ENST00000426820	ENSG00000163349	HIPK1	TRUE	FALSE
chr1	113957123	G	A	ENST00000426820	ENSG00000163349	HIPK1	TRUE	FALSE
chr1	113957123	G	C	ENST00000426820	ENSG00000163349	HIPK1	TRUE	FALSE
chr1	113957123	G	T	ENST00000426820	ENSG00000163349	HIPK1	TRUE	FALSE
chr1	113957128	A	T	ENST00000426820	ENSG00000163349	HIPK1	TRUE	TRUE
chr1	113957136	T	A	ENST00000426820	ENSG00000163349	HIPK1	TRUE	TRUE
chr1	113957140	C	T	ENST00000426820	ENSG00000163349	HIPK1	TRUE	TRUE
chr1	113957149	G	T	ENST00000426820	ENSG00000163349	HIPK1	TRUE	TRUE
chr1	113957157	C	A	ENST00000426820	ENSG00000163349	HIPK1	TRUE	TRUE
chr1	113957158	A	T	ENST00000426820	ENSG00000163349	HIPK1	TRUE	TRUE
chr1	113957178	T	A	ENST00000426820	ENSG00000163349	HIPK1	TRUE	TRUE
chr1	113957178	T	G	ENST00000426820	ENSG00000163349	HIPK1	TRUE	TRUE
chr1	113957191	C	T	ENST00000426820	ENSG00000163349	HIPK1	TRUE	TRUE
chr1	113957197	A	T	ENST00000426820	ENSG00000163349	HIPK1	TRUE	TRUE
chr1	113957263	C	T	ENST00000426820	ENSG00000163349	HIPK1	TRUE	TRUE
chr1	113957284	C	T	ENST00000426820	ENSG00000163349	HIPK1	TRUE	TRUE
chr1	113957287	G	A	ENST00000426820	ENSG00000163349	HIPK1	TRUE	FALSE
chr1	113957287	G	C	ENST00000426820	ENSG00000163349	HIPK1	TRUE	FALSE
chr1	113957287	G	T	ENST00000426820	ENSG00000163349	HIPK1	TRUE	FALSE
chr1	113957288	T	A	ENST00000426820	ENSG00000163349	HIPK1	TRUE	FALSE
chr1	113957288	T	C	ENST00000426820	ENSG00000163349	HIPK1	TRUE	FALSE
chr1	113957288	T	G	ENST00000426820	ENSG00000163349	HIPK1	TRUE	FALSE
chr1	113958064	A	C	ENST00000426820	ENSG00000163349	HIPK1	TRUE	FALSE
chr1	113958064	A	G	ENST00000426820	ENSG00000163349	HIPK1	TRUE	FALSE
chr1	113958064	A	T	ENST00000426820	ENSG00000163349	HIPK1	TRUE	FALSE
chr1	113958065	G	A	ENST00000426820	ENSG00000163349	HIPK1	TRUE	FALSE
chr1	113958065	G	C	ENST00000426820	ENSG00000163349	HIPK1	TRUE	FALSE
chr1	113958065	G	T	ENST00000426820	ENSG00000163349	HIPK1	TRUE	FALSE
chr1	113958124	C	A	ENST00000426820	ENSG00000163349	HIPK1	TRUE	TRUE
chr1	113958124	C	G	ENST00000426820	ENSG00000163349	HIPK1	TRUE	TRUE
chr1	113958133	C	A	ENST00000426820	ENSG00000163349	HIPK1	TRUE	TRUE
chr1	113958133	C	G	ENST00000426820	ENSG00000163349	HIPK1	TRUE	TRUE
chr1	113958146	C	A	ENST00000426820	ENSG00000163349	HIPK1	TRUE	TRUE
chr1	113958146	C	G	ENST00000426820	ENSG00000163349	HIPK1	TRUE	TRUE
chr1	113958147	C	T	ENST00000426820	ENSG00000163349	HIPK1	TRUE	TRUE
chr1	113958151	C	A	ENST00000426820	ENSG00000163349	HIPK1	TRUE	TRUE
chr1	113958151	C	G	ENST00000426820	ENSG00000163349	HIPK1	TRUE	TRUE
chr1	113958157	T	A	ENST00000426820	ENSG00000163349	HIPK1	TRUE	TRUE
chr1	113958161	C	A	ENST00000426820	ENSG00000163349	HIPK1	TRUE	TRUE
chr1	113958161	C	G	ENST00000426820	ENSG00000163349	HIPK1	TRUE	TRUE
chr1	113958166	C	A	ENST00000426820	ENSG00000163349	HIPK1	TRUE	TRUE
chr1	113958166	C	G	ENST00000426820	ENSG00000163349	HIPK1	TRUE	TRUE
chr1	113958186	G	T	ENST00000426820	ENSG00000163349	HIPK1	TRUE	TRUE
chr1	113958195	C	T	ENST00000426820	ENSG00000163349	HIPK1	TRUE	TRUE
chr1	113958198	C	T	ENST00000426820	ENSG00000163349	HIPK1	TRUE	TRUE
chr1	113958211	T	A	ENST00000426820	ENSG00000163349	HIPK1	TRUE	TRUE
chr1	113958213	C	T	ENST00000426820	ENSG00000163349	HIPK1	TRUE	TRUE
chr1	113958219	G	T	ENST00000426820	ENSG00000163349	HIPK1	TRUE	TRUE
chr1	113958228	C	T	ENST00000426820	ENSG00000163349	HIPK1	TRUE	TRUE
chr1	113958236	C	A	ENST00000426820	ENSG00000163349	HIPK1	TRUE	TRUE
chr1	113958240	C	T	ENST00000426820	ENSG00000163349	HIPK1	TRUE	TRUE
chr1	113958255	C	T	ENST00000426820	ENSG00000163349	HIPK1	TRUE	TRUE
chr1	113958258	C	T	ENST00000426820	ENSG00000163349	HIPK1	TRUE	TRUE
chr1	113958275	T	A	ENST00000426820	ENSG00000163349	HIPK1	TRUE	TRUE
chr1	113958288	C	T	ENST00000426820	ENSG00000163349	HIPK1	TRUE	TRUE
chr1	113958292	G	A	ENST00000426820	ENSG00000163349	HIPK1	TRUE	FALSE
chr1	113958292	G	C	ENST00000426820	ENSG00000163349	HIPK1	TRUE	FALSE
chr1	113958292	G	T	ENST00000426820	ENSG00000163349	HIPK1	TRUE	FALSE
chr1	113958293	T	A	ENST00000426820	ENSG00000163349	HIPK1	TRUE	FALSE
chr1	113958293	T	C	ENST00000426820	ENSG00000163349	HIPK1	TRUE	FALSE
chr1	113958293	T	G	ENST00000426820	ENSG00000163349	HIPK1	TRUE	FALSE
chr1	113962315	A	C	ENST00000426820	ENSG00000163349	HIPK1	TRUE	FALSE
chr1	113962315	A	G	ENST00000426820	ENSG00000163349	HIPK1	TRUE	FALSE
chr1	113962315	A	T	ENST00000426820	ENSG00000163349	HIPK1	TRUE	FALSE
chr1	113962316	G	A	ENST00000426820	ENSG00000163349	HIPK1	TRUE	FALSE
chr1	113962316	G	C	ENST00000426820	ENSG00000163349	HIPK1	TRUE	FALSE
chr1	113962316	G	T	ENST00000426820	ENSG00000163349	HIPK1	TRUE	FALSE
chr1	113962319	G	T	ENST00000426820	ENSG00000163349	HIPK1	TRUE	TRUE
chr1	113962325	C	T	ENST00000426820	ENSG00000163349	HIPK1	TRUE	TRUE
chr1	113962337	A	T	ENST00000426820	ENSG00000163349	HIPK1	TRUE	TRUE
chr1	113962346	G	T	ENST00000426820	ENSG00000163349	HIPK1	TRUE	TRUE
chr1	113962388	C	T	ENST00000426820	ENSG00000163349	HIPK1	TRUE	TRUE
chr1	113962403	C	T	ENST00000426820	ENSG00000163349	HIPK1	TRUE	TRUE
chr1	113962412	C	T	ENST00000426820	ENSG00000163349	HIPK1	TRUE	TRUE
chr1	113962418	C	T	ENST00000426820	ENSG00000163349	HIPK1	TRUE	TRUE
chr1	113962422	C	A	ENST00000426820	ENSG00000163349	HIPK1	TRUE	TRUE
chr1	113962422	C	G	ENST00000426820	ENSG00000163349	HIPK1	TRUE	TRUE
chr1	113962424	G	T	ENST00000426820	ENSG00000163349	HIPK1	TRUE	TRUE
chr1	113962436	C	T	ENST00000426820	ENSG00000163349	HIPK1	TRUE	TRUE
chr1	113962439	G	A	ENST00000426820	ENSG00000163349	HIPK1	TRUE	FALSE
chr1	113962439	G	C	ENST00000426820	ENSG00000163349	HIPK1	TRUE	FALSE
chr1	113962439	G	T	ENST00000426820	ENSG00000163349	HIPK1	TRUE	FALSE
chr1	113962440	T	A	ENST00000426820	ENSG00000163349	HIPK1	TRUE	FALSE
chr1	113962440	T	C	ENST00000426820	ENSG00000163349	HIPK1	TRUE	FALSE
chr1	113962440	T	G	ENST00000426820	ENSG00000163349	HIPK1	TRUE	FALSE
chr1	113963385	A	C	ENST00000426820	ENSG00000163349	HIPK1	TRUE	FALSE
chr1	113963385	A	G	ENST00000426820	ENSG00000163349	HIPK1	TRUE	FALSE
chr1	113963385	A	T	ENST00000426820	ENSG00000163349	HIPK1	TRUE	FALSE
chr1	113963386	G	A	ENST00000426820	ENSG00000163349	HIPK1	TRUE	FALSE
chr1	113963386	G	C	ENST00000426820	ENSG00000163349	HIPK1	TRUE	FALSE
chr1	113963386	G	T	ENST00000426820	ENSG00000163349	HIPK1	TRUE	FALSE
chr1	113963387	G	T	ENST00000426820	ENSG00000163349	HIPK1	TRUE	TRUE
chr1	113963395	T	A	ENST00000426820	ENSG00000163349	HIPK1	TRUE	TRUE
chr1	113963426	C	T	ENST00000426820	ENSG00000163349	HIPK1	TRUE	TRUE
chr1	113963447	C	T	ENST00000426820	ENSG00000163349	HIPK1	TRUE	TRUE
chr1	113963452	T	A	ENST00000426820	ENSG00000163349	HIPK1	TRUE	TRUE
chr1	113963452	T	G	ENST00000426820	ENSG00000163349	HIPK1	TRUE	TRUE
chr1	113963476	C	A	ENST00000426820	ENSG00000163349	HIPK1	TRUE	TRUE
chr1	113963501	G	T	ENST00000426820	ENSG00000163349	HIPK1	TRUE	TRUE
chr1	113963504	C	T	ENST00000426820	ENSG00000163349	HIPK1	TRUE	TRUE
chr1	113963522	G	A	ENST00000426820	ENSG00000163349	HIPK1	TRUE	FALSE
chr1	113963522	G	C	ENST00000426820	ENSG00000163349	HIPK1	TRUE	FALSE
chr1	113963522	G	T	ENST00000426820	ENSG00000163349	HIPK1	TRUE	FALSE
chr1	113963523	T	A	ENST00000426820	ENSG00000163349	HIPK1	TRUE	FALSE
chr1	113963523	T	C	ENST00000426820	ENSG00000163349	HIPK1	TRUE	FALSE
chr1	113963523	T	G	ENST00000426820	ENSG00000163349	HIPK1	TRUE	FALSE
chr1	113966128	A	C	ENST00000426820	ENSG00000163349	HIPK1	TRUE	FALSE
chr1	113966128	A	G	ENST00000426820	ENSG00000163349	HIPK1	TRUE	FALSE
chr1	113966128	A	T	ENST00000426820	ENSG00000163349	HIPK1	TRUE	FALSE
chr1	113966129	G	A	ENST00000426820	ENSG00000163349	HIPK1	TRUE	FALSE
chr1	113966129	G	C	ENST00000426820	ENSG00000163349	HIPK1	TRUE	FALSE
chr1	113966129	G	T	ENST00000426820	ENSG00000163349	HIPK1	TRUE	FALSE
chr1	113966130	C	T	ENST00000426820	ENSG00000163349	HIPK1	TRUE	TRUE
chr1	113966137	G	A	ENST00000426820	ENSG00000163349	HIPK1	TRUE	TRUE
chr1	113966138	G	A	ENST00000426820	ENSG00000163349	HIPK1	TRUE	TRUE
chr1	113966142	G	T	ENST00000426820	ENSG00000163349	HIPK1	TRUE	TRUE
chr1	113966151	C	T	ENST00000426820	ENSG00000163349	HIPK1	TRUE	TRUE
chr1	113966154	C	T	ENST00000426820	ENSG00000163349	HIPK1	TRUE	TRUE
chr1	113966170	C	A	ENST00000426820	ENSG00000163349	HIPK1	TRUE	TRUE
chr1	113966170	C	G	ENST00000426820	ENSG00000163349	HIPK1	TRUE	TRUE
chr1	113966176	G	A	ENST00000426820	ENSG00000163349	HIPK1	TRUE	TRUE
chr1	113966177	G	A	ENST00000426820	ENSG00000163349	HIPK1	TRUE	TRUE
chr1	113966178	C	T	ENST00000426820	ENSG00000163349	HIPK1	TRUE	TRUE
chr1	113966181	C	T	ENST00000426820	ENSG00000163349	HIPK1	TRUE	TRUE
chr1	113966185	T	A	ENST00000426820	ENSG00000163349	HIPK1	TRUE	TRUE
chr1	113966214	C	T	ENST00000426820	ENSG00000163349	HIPK1	TRUE	TRUE
chr1	113966235	G	T	ENST00000426820	ENSG00000163349	HIPK1	TRUE	TRUE
chr1	113966250	G	T	ENST00000426820	ENSG00000163349	HIPK1	TRUE	TRUE
chr1	113966253	C	T	ENST00000426820	ENSG00000163349	HIPK1	TRUE	TRUE
chr1	113966256	C	T	ENST00000426820	ENSG00000163349	HIPK1	TRUE	TRUE
chr1	113966269	G	A	ENST00000426820	ENSG00000163349	HIPK1	TRUE	TRUE
chr1	113966270	G	A	ENST00000426820	ENSG00000163349	HIPK1	TRUE	TRUE
chr1	113966273	G	A	ENST00000426820	ENSG00000163349	HIPK1	TRUE	FALSE
chr1	113966273	G	C	ENST00000426820	ENSG00000163349	HIPK1	TRUE	FALSE
chr1	113966273	G	T	ENST00000426820	ENSG00000163349	HIPK1	TRUE	FALSE
chr1	113966274	C	A	ENST00000426820	ENSG00000163349	HIPK1	TRUE	FALSE
chr1	113966274	C	G	ENST00000426820	ENSG00000163349	HIPK1	TRUE	FALSE
chr1	113966274	C	T	ENST00000426820	ENSG00000163349	HIPK1	FALSE	FALSE
chr1	113967764	A	C	ENST00000426820	ENSG00000163349	HIPK1	TRUE	FALSE
chr1	113967764	A	G	ENST00000426820	ENSG00000163349	HIPK1	TRUE	FALSE
chr1	113967764	A	T	ENST00000426820	ENSG00000163349	HIPK1	TRUE	FALSE
chr1	113967765	G	A	ENST00000426820	ENSG00000163349	HIPK1	TRUE	FALSE
chr1	113967765	G	C	ENST00000426820	ENSG00000163349	HIPK1	TRUE	FALSE
chr1	113967765	G	T	ENST00000426820	ENSG00000163349	HIPK1	TRUE	FALSE
chr1	113967788	C	T	ENST00000426820	ENSG00000163349	HIPK1	TRUE	TRUE
chr1	113967793	C	A	ENST00000426820	ENSG00000163349	HIPK1	TRUE	TRUE
chr1	113967793	C	G	ENST00000426820	ENSG00000163349	HIPK1	TRUE	TRUE
chr1	113967806	C	T	ENST00000426820	ENSG00000163349	HIPK1	TRUE	TRUE
chr1	113967809	C	T	ENST00000426820	ENSG00000163349	HIPK1	TRUE	TRUE
chr1	113967819	T	A	ENST00000426820	ENSG00000163349	HIPK1	TRUE	TRUE
chr1	113967840	T	A	ENST00000426820	ENSG00000163349	HIPK1	TRUE	TRUE
chr1	113967851	C	T	ENST00000426820	ENSG00000163349	HIPK1	TRUE	TRUE
chr1	113967884	A	T	ENST00000426820	ENSG00000163349	HIPK1	TRUE	TRUE
chr1	113967887	C	T	ENST00000426820	ENSG00000163349	HIPK1	TRUE	TRUE
chr1	113967890	C	T	ENST00000426820	ENSG00000163349	HIPK1	TRUE	TRUE
chr1	113967893	C	T	ENST00000426820	ENSG00000163349	HIPK1	TRUE	TRUE
chr1	113967912	C	A	ENST00000426820	ENSG00000163349	HIPK1	TRUE	TRUE
chr1	113967914	A	T	ENST00000426820	ENSG00000163349	HIPK1	TRUE	TRUE
chr1	113967917	A	T	ENST00000426820	ENSG00000163349	HIPK1	TRUE	TRUE
chr1	113967923	A	T	ENST00000426820	ENSG00000163349	HIPK1	TRUE	TRUE
chr1	113967926	C	T	ENST00000426820	ENSG00000163349	HIPK1	TRUE	TRUE
chr1	113967930	C	A	ENST00000426820	ENSG00000163349	HIPK1	TRUE	TRUE
chr1	113967930	C	G	ENST00000426820	ENSG00000163349	HIPK1	TRUE	TRUE
chr1	113967947	A	T	ENST00000426820	ENSG00000163349	HIPK1	TRUE	TRUE
chr1	113967949	G	A	ENST00000426820	ENSG00000163349	HIPK1	TRUE	FALSE
chr1	113967949	G	C	ENST00000426820	ENSG00000163349	HIPK1	TRUE	FALSE
chr1	113967949	G	T	ENST00000426820	ENSG00000163349	HIPK1	TRUE	FALSE
chr1	113967950	T	A	ENST00000426820	ENSG00000163349	HIPK1	TRUE	FALSE
chr1	113967950	T	C	ENST00000426820	ENSG00000163349	HIPK1	TRUE	FALSE
chr1	113967950	T	G	ENST00000426820	ENSG00000163349	HIPK1	TRUE	FALSE
chr1	113968440	A	C	ENST00000426820	ENSG00000163349	HIPK1	TRUE	FALSE
chr1	113968440	A	G	ENST00000426820	ENSG00000163349	HIPK1	TRUE	FALSE
chr1	113968440	A	T	ENST00000426820	ENSG00000163349	HIPK1	TRUE	FALSE
chr1	113968441	G	A	ENST00000426820	ENSG00000163349	HIPK1	TRUE	FALSE
chr1	113968441	G	C	ENST00000426820	ENSG00000163349	HIPK1	TRUE	FALSE
chr1	113968441	G	T	ENST00000426820	ENSG00000163349	HIPK1	TRUE	FALSE
chr1	113968467	C	T	ENST00000426820	ENSG00000163349	HIPK1	TRUE	TRUE
chr1	113968475	T	A	ENST00000426820	ENSG00000163349	HIPK1	TRUE	TRUE
chr1	113968475	T	G	ENST00000426820	ENSG00000163349	HIPK1	TRUE	TRUE
chr1	113968517	T	A	ENST00000426820	ENSG00000163349	HIPK1	TRUE	TRUE
chr1	113968517	T	G	ENST00000426820	ENSG00000163349	HIPK1	TRUE	TRUE
chr1	113968525	T	A	ENST00000426820	ENSG00000163349	HIPK1	TRUE	TRUE
chr1	113968536	C	T	ENST00000426820	ENSG00000163349	HIPK1	TRUE	TRUE
chr1	113968542	C	T	ENST00000426820	ENSG00000163349	HIPK1	TRUE	TRUE
chr1	113968548	C	T	ENST00000426820	ENSG00000163349	HIPK1	TRUE	TRUE
chr1	113968602	C	T	ENST00000426820	ENSG00000163349	HIPK1	TRUE	TRUE
chr1	113968617	G	T	ENST00000426820	ENSG00000163349	HIPK1	TRUE	TRUE
chr1	113968620	G	T	ENST00000426820	ENSG00000163349	HIPK1	TRUE	TRUE
chr1	113968623	G	T	ENST00000426820	ENSG00000163349	HIPK1	TRUE	TRUE
chr1	113968632	A	T	ENST00000426820	ENSG00000163349	HIPK1	TRUE	TRUE
chr1	113968637	C	A	ENST00000426820	ENSG00000163349	HIPK1	TRUE	TRUE
chr1	113968637	C	G	ENST00000426820	ENSG00000163349	HIPK1	TRUE	TRUE
chr1	113968638	A	T	ENST00000426820	ENSG00000163349	HIPK1	TRUE	TRUE
chr1	113968649	G	A	ENST00000426820	ENSG00000163349	HIPK1	TRUE	FALSE
chr1	113968649	G	C	ENST00000426820	ENSG00000163349	HIPK1	TRUE	FALSE
chr1	113968649	G	T	ENST00000426820	ENSG00000163349	HIPK1	TRUE	FALSE
chr1	113968650	T	A	ENST00000426820	ENSG00000163349	HIPK1	TRUE	FALSE
chr1	113968650	T	C	ENST00000426820	ENSG00000163349	HIPK1	TRUE	FALSE
chr1	113968650	T	G	ENST00000426820	ENSG00000163349	HIPK1	TRUE	FALSE
chr1	113969954	A	C	ENST00000426820	ENSG00000163349	HIPK1	TRUE	FALSE
chr1	113969954	A	G	ENST00000426820	ENSG00000163349	HIPK1	TRUE	FALSE
chr1	113969954	A	T	ENST00000426820	ENSG00000163349	HIPK1	TRUE	FALSE
chr1	113969955	G	A	ENST00000426820	ENSG00000163349	HIPK1	TRUE	FALSE
chr1	113969955	G	C	ENST00000426820	ENSG00000163349	HIPK1	TRUE	FALSE
chr1	113969955	G	T	ENST00000426820	ENSG00000163349	HIPK1	TRUE	FALSE
chr1	113969960	G	T	ENST00000426820	ENSG00000163349	HIPK1	TRUE	TRUE
chr1	113969966	A	T	ENST00000426820	ENSG00000163349	HIPK1	TRUE	TRUE
chr1	113969992	T	A	ENST00000426820	ENSG00000163349	HIPK1	TRUE	TRUE
chr1	113969992	T	G	ENST00000426820	ENSG00000163349	HIPK1	TRUE	TRUE
chr1	113970030	T	A	ENST00000426820	ENSG00000163349	HIPK1	TRUE	TRUE
chr1	113970043	T	A	ENST00000426820	ENSG00000163349	HIPK1	TRUE	TRUE
chr1	113970043	T	G	ENST00000426820	ENSG00000163349	HIPK1	TRUE	TRUE
chr1	113970068	C	T	ENST00000426820	ENSG00000163349	HIPK1	TRUE	TRUE
chr1	113970080	G	T	ENST00000426820	ENSG00000163349	HIPK1	TRUE	TRUE
chr1	113970090	T	A	ENST00000426820	ENSG00000163349	HIPK1	TRUE	TRUE
chr1	113970092	G	T	ENST00000426820	ENSG00000163349	HIPK1	TRUE	TRUE
chr1	113970104	A	T	ENST00000426820	ENSG00000163349	HIPK1	TRUE	TRUE
chr1	113970155	A	T	ENST00000426820	ENSG00000163349	HIPK1	TRUE	TRUE
chr1	113970161	C	T	ENST00000426820	ENSG00000163349	HIPK1	TRUE	TRUE
chr1	113970175	C	A	ENST00000426820	ENSG00000163349	HIPK1	TRUE	TRUE
chr1	113970188	C	T	ENST00000426820	ENSG00000163349	HIPK1	TRUE	TRUE
chr1	113970195	C	A	ENST00000426820	ENSG00000163349	HIPK1	TRUE	TRUE
chr1	113970195	C	G	ENST00000426820	ENSG00000163349	HIPK1	TRUE	TRUE
chr1	113970198	G	A	ENST00000426820	ENSG00000163349	HIPK1	TRUE	FALSE
chr1	113970198	G	C	ENST00000426820	ENSG00000163349	HIPK1	TRUE	FALSE
chr1	113970198	G	T	ENST00000426820	ENSG00000163349	HIPK1	TRUE	FALSE
chr1	113970199	T	A	ENST00000426820	ENSG00000163349	HIPK1	TRUE	FALSE
chr1	113970199	T	C	ENST00000426820	ENSG00000163349	HIPK1	TRUE	FALSE
chr1	113970199	T	G	ENST00000426820	ENSG00000163349	HIPK1	TRUE	FALSE
chr1	113971822	A	C	ENST00000426820	ENSG00000163349	HIPK1	TRUE	FALSE
chr1	113971822	A	G	ENST00000426820	ENSG00000163349	HIPK1	TRUE	FALSE
chr1	113971822	A	T	ENST00000426820	ENSG00000163349	HIPK1	TRUE	FALSE
chr1	113971823	G	A	ENST00000426820	ENSG00000163349	HIPK1	TRUE	FALSE
chr1	113971823	G	C	ENST00000426820	ENSG00000163349	HIPK1	TRUE	FALSE
chr1	113971823	G	T	ENST00000426820	ENSG00000163349	HIPK1	TRUE	FALSE
chr1	113971838	A	T	ENST00000426820	ENSG00000163349	HIPK1	TRUE	TRUE
chr1	113971844	A	T	ENST00000426820	ENSG00000163349	HIPK1	TRUE	TRUE
chr1	113971857	C	A	ENST00000426820	ENSG00000163349	HIPK1	TRUE	TRUE
chr1	113971857	C	G	ENST00000426820	ENSG00000163349	HIPK1	TRUE	TRUE
chr1	113971868	C	T	ENST00000426820	ENSG00000163349	HIPK1	TRUE	TRUE
chr1	113971872	C	A	ENST00000426820	ENSG00000163349	HIPK1	TRUE	TRUE
chr1	113971872	C	G	ENST00000426820	ENSG00000163349	HIPK1	TRUE	TRUE
chr1	113971877	G	T	ENST00000426820	ENSG00000163349	HIPK1	TRUE	TRUE
chr1	113971882	C	A	ENST00000426820	ENSG00000163349	HIPK1	TRUE	TRUE
chr1	113971885	T	A	ENST00000426820	ENSG00000163349	HIPK1	TRUE	TRUE
chr1	113971903	T	A	ENST00000426820	ENSG00000163349	HIPK1	TRUE	TRUE
chr1	113971903	T	G	ENST00000426820	ENSG00000163349	HIPK1	TRUE	TRUE
chr1	113971904	C	T	ENST00000426820	ENSG00000163349	HIPK1	FALSE	FALSE
chr1	113971910	C	T	ENST00000426820	ENSG00000163349	HIPK1	FALSE	FALSE
chr1	113971934	C	T	ENST00000426820	ENSG00000163349	HIPK1	FALSE	FALSE
chr1	113971952	C	T	ENST00000426820	ENSG00000163349	HIPK1	FALSE	FALSE
chr1	113971955	G	A	ENST00000426820	ENSG00000163349	HIPK1	TRUE	FALSE
chr1	113971955	G	C	ENST00000426820	ENSG00000163349	HIPK1	TRUE	FALSE
chr1	113971955	G	T	ENST00000426820	ENSG00000163349	HIPK1	TRUE	FALSE
chr1	113971956	T	A	ENST00000426820	ENSG00000163349	HIPK1	TRUE	FALSE
chr1	113971956	T	C	ENST00000426820	ENSG00000163349	HIPK1	FALSE	FALSE
chr1	113971956	T	G	ENST00000426820	ENSG00000163349	HIPK1	TRUE	FALSE
chr1	113973022	A	C	ENST00000426820	ENSG00000163349	HIPK1	TRUE	FALSE
chr1	113973022	A	G	ENST00000426820	ENSG00000163349	HIPK1	TRUE	FALSE
chr1	113973022	A	T	ENST00000426820	ENSG00000163349	HIPK1	TRUE	FALSE
chr1	113973023	G	A	ENST00000426820	ENSG00000163349	HIPK1	TRUE	FALSE
chr1	113973023	G	C	ENST00000426820	ENSG00000163349	HIPK1	TRUE	FALSE
chr1	113973023	G	T	ENST00000426820	ENSG00000163349	HIPK1	TRUE	FALSE
chr1	113973027	C	T	ENST00000426820	ENSG00000163349	HIPK1	FALSE	FALSE
chr1	113973030	C	T	ENST00000426820	ENSG00000163349	HIPK1	FALSE	FALSE
chr1	113973034	C	A	ENST00000426820	ENSG00000163349	HIPK1	FALSE	FALSE
chr1	113973034	C	G	ENST00000426820	ENSG00000163349	HIPK1	FALSE	FALSE
chr1	113973037	C	A	ENST00000426820	ENSG00000163349	HIPK1	FALSE	FALSE
chr1	113973052	C	A	ENST00000426820	ENSG00000163349	HIPK1	FALSE	FALSE
chr1	113973052	C	G	ENST00000426820	ENSG00000163349	HIPK1	FALSE	FALSE
chr1	113973054	C	T	ENST00000426820	ENSG00000163349	HIPK1	FALSE	FALSE
chr1	113973057	G	T	ENST00000426820	ENSG00000163349	HIPK1	FALSE	FALSE
chr1	113973060	A	T	ENST00000426820	ENSG00000163349	HIPK1	FALSE	FALSE
chr1	113973087	C	T	ENST00000426820	ENSG00000163349	HIPK1	FALSE	FALSE
chr1	113973090	C	T	ENST00000426820	ENSG00000163349	HIPK1	FALSE	FALSE
chr1	113973114	C	T	ENST00000426820	ENSG00000163349	HIPK1	FALSE	FALSE
chr1	113973125	C	A	ENST00000426820	ENSG00000163349	HIPK1	FALSE	FALSE
chr1	113973125	C	G	ENST00000426820	ENSG00000163349	HIPK1	FALSE	FALSE
chr1	113973132	C	T	ENST00000426820	ENSG00000163349	HIPK1	FALSE	FALSE
chr1	113973154	C	A	ENST00000426820	ENSG00000163349	HIPK1	FALSE	FALSE
chr1	113973201	C	T	ENST00000426820	ENSG00000163349	HIPK1	FALSE	FALSE
chr1	113973215	T	A	ENST00000426820	ENSG00000163349	HIPK1	FALSE	FALSE
chr1	113973215	T	G	ENST00000426820	ENSG00000163349	HIPK1	FALSE	FALSE
chr1	113973221	T	A	ENST00000426820	ENSG00000163349	HIPK1	FALSE	FALSE
chr1	113973221	T	G	ENST00000426820	ENSG00000163349	HIPK1	FALSE	FALSE
chr1	113973253	C	A	ENST00000426820	ENSG00000163349	HIPK1	FALSE	FALSE
chr1	113973253	C	G	ENST00000426820	ENSG00000163349	HIPK1	FALSE	FALSE
chr1	113973285	C	T	ENST00000426820	ENSG00000163349	HIPK1	FALSE	FALSE
chr1	113973295	C	A	ENST00000426820	ENSG00000163349	HIPK1	FALSE	FALSE
chr1	113973295	C	G	ENST00000426820	ENSG00000163349	HIPK1	FALSE	FALSE
chr1	113973314	T	A	ENST00000426820	ENSG00000163349	HIPK1	FALSE	FALSE
chr1	113973314	T	G	ENST00000426820	ENSG00000163349	HIPK1	FALSE	FALSE
chr1	113973334	T	A	ENST00000426820	ENSG00000163349	HIPK1	FALSE	FALSE
chr1	113973342	C	T	ENST00000426820	ENSG00000163349	HIPK1	FALSE	FALSE
chr1	113973399	C	T	ENST00000426820	ENSG00000163349	HIPK1	FALSE	FALSE
chr1	113973404	C	A	ENST00000426820	ENSG00000163349	HIPK1	FALSE	FALSE
chr1	113973404	C	G	ENST00000426820	ENSG00000163349	HIPK1	FALSE	FALSE
chr1	113973405	C	T	ENST00000426820	ENSG00000163349	HIPK1	FALSE	FALSE
chr1	113973411	C	T	ENST00000426820	ENSG00000163349	HIPK1	FALSE	FALSE
chr1	113973423	C	T	ENST00000426820	ENSG00000163349	HIPK1	FALSE	FALSE
chr1	113973431	C	A	ENST00000426820	ENSG00000163349	HIPK1	FALSE	FALSE
chr1	113973431	C	G	ENST00000426820	ENSG00000163349	HIPK1	FALSE	FALSE
chr1	113973444	C	T	ENST00000426820	ENSG00000163349	HIPK1	FALSE	FALSE
chr1	113973451	C	A	ENST00000426820	ENSG00000163349	HIPK1	FALSE	FALSE
chr1	113973451	C	G	ENST00000426820	ENSG00000163349	HIPK1	FALSE	FALSE
chr1	113973461	C	A	ENST00000426820	ENSG00000163349	HIPK1	FALSE	FALSE
chr1	113973461	C	G	ENST00000426820	ENSG00000163349	HIPK1	FALSE	FALSE
chr1	113973465	G	T	ENST00000426820	ENSG00000163349	HIPK1	FALSE	FALSE
chr1	113973470	C	A	ENST00000426820	ENSG00000163349	HIPK1	FALSE	FALSE
chr1	113973470	C	G	ENST00000426820	ENSG00000163349	HIPK1	FALSE	FALSE
chr1	113973486	A	T	ENST00000426820	ENSG00000163349	HIPK1	FALSE	FALSE
chr1	113973495	C	T	ENST00000426820	ENSG00000163349	HIPK1	FALSE	FALSE
chr1	113973500	T	A	ENST00000426820	ENSG00000163349	HIPK1	FALSE	FALSE
chr1	113973500	T	G	ENST00000426820	ENSG00000163349	HIPK1	FALSE	FALSE
chr1	113973506	C	A	ENST00000426820	ENSG00000163349	HIPK1	FALSE	FALSE
chr1	113973506	C	G	ENST00000426820	ENSG00000163349	HIPK1	FALSE	FALSE
chr1	113973508	T	A	ENST00000426820	ENSG00000163349	HIPK1	FALSE	FALSE
chr1	113973508	T	G	ENST00000426820	ENSG00000163349	HIPK1	FALSE	FALSE
chr1	113979545	T	A	ENST00000320334	ENSG00000116774	OLFML3	FALSE	FALSE
chr1	113979554	T	A	ENST00000320334	ENSG00000116774	OLFML3	FALSE	FALSE
chr1	113979557	C	A	ENST00000320334	ENSG00000116774	OLFML3	FALSE	FALSE
chr1	113979557	C	G	ENST00000320334	ENSG00000116774	OLFML3	FALSE	FALSE
chr1	113979560	G	A	ENST00000320334	ENSG00000116774	OLFML3	FALSE	FALSE
chr1	113979561	G	A	ENST00000320334	ENSG00000116774	OLFML3	FALSE	FALSE
chr1	113979563	C	A	ENST00000320334	ENSG00000116774	OLFML3	FALSE	FALSE
chr1	113979565	G	T	ENST00000320334	ENSG00000116774	OLFML3	FALSE	FALSE
chr1	113979574	C	T	ENST00000320334	ENSG00000116774	OLFML3	TRUE	FALSE
chr1	113979577	G	T	ENST00000320334	ENSG00000116774	OLFML3	TRUE	FALSE
chr1	113979580	C	T	ENST00000320334	ENSG00000116774	OLFML3	TRUE	FALSE
chr1	113979583	C	T	ENST00000320334	ENSG00000116774	OLFML3	TRUE	FALSE
chr1	113979598	G	T	ENST00000320334	ENSG00000116774	OLFML3	TRUE	TRUE
chr1	113979603	C	A	ENST00000320334	ENSG00000116774	OLFML3	TRUE	TRUE
chr1	113979603	C	G	ENST00000320334	ENSG00000116774	OLFML3	TRUE	TRUE
chr1	113979607	G	T	ENST00000320334	ENSG00000116774	OLFML3	TRUE	TRUE
chr1	113979613	C	T	ENST00000320334	ENSG00000116774	OLFML3	TRUE	TRUE
chr1	113979626	T	A	ENST00000320334	ENSG00000116774	OLFML3	TRUE	TRUE
chr1	113979626	T	G	ENST00000320334	ENSG00000116774	OLFML3	TRUE	TRUE
chr1	113979628	G	T	ENST00000320334	ENSG00000116774	OLFML3	TRUE	TRUE
chr1	113979631	G	A	ENST00000320334	ENSG00000116774	OLFML3	TRUE	FALSE
chr1	113979631	G	C	ENST00000320334	ENSG00000116774	OLFML3	TRUE	FALSE
chr1	113979631	G	T	ENST00000320334	ENSG00000116774	OLFML3	TRUE	FALSE
chr1	113979632	T	A	ENST00000320334	ENSG00000116774	OLFML3	TRUE	FALSE
chr1	113979632	T	C	ENST00000320334	ENSG00000116774	OLFML3	TRUE	FALSE
chr1	113979632	T	G	ENST00000320334	ENSG00000116774	OLFML3	TRUE	FALSE
chr1	113980330	A	C	ENST00000320334	ENSG00000116774	OLFML3	TRUE	FALSE
chr1	113980330	A	G	ENST00000320334	ENSG00000116774	OLFML3	TRUE	FALSE
chr1	113980330	A	T	ENST00000320334	ENSG00000116774	OLFML3	TRUE	FALSE
chr1	113980331	G	A	ENST00000320334	ENSG00000116774	OLFML3	TRUE	FALSE
chr1	113980331	G	C	ENST00000320334	ENSG00000116774	OLFML3	TRUE	FALSE
chr1	113980331	G	T	ENST00000320334	ENSG00000116774	OLFML3	TRUE	FALSE
chr1	113980332	G	T	ENST00000320334	ENSG00000116774	OLFML3	TRUE	TRUE
chr1	113980344	C	T	ENST00000320334	ENSG00000116774	OLFML3	TRUE	TRUE
chr1	113980349	C	A	ENST00000320334	ENSG00000116774	OLFML3	TRUE	TRUE
chr1	113980350	C	T	ENST00000320334	ENSG00000116774	OLFML3	TRUE	TRUE
chr1	113980356	C	T	ENST00000320334	ENSG00000116774	OLFML3	TRUE	TRUE
chr1	113980377	G	T	ENST00000320334	ENSG00000116774	OLFML3	TRUE	TRUE
chr1	113980392	A	T	ENST00000320334	ENSG00000116774	OLFML3	TRUE	TRUE
chr1	113980398	A	T	ENST00000320334	ENSG00000116774	OLFML3	TRUE	TRUE
chr1	113980416	G	T	ENST00000320334	ENSG00000116774	OLFML3	TRUE	TRUE
chr1	113980425	G	T	ENST00000320334	ENSG00000116774	OLFML3	TRUE	TRUE
chr1	113980428	A	T	ENST00000320334	ENSG00000116774	OLFML3	TRUE	TRUE
chr1	113980431	G	T	ENST00000320334	ENSG00000116774	OLFML3	TRUE	TRUE
chr1	113980437	G	T	ENST00000320334	ENSG00000116774	OLFML3	TRUE	TRUE
chr1	113980446	A	T	ENST00000320334	ENSG00000116774	OLFML3	TRUE	TRUE
chr1	113980452	G	T	ENST00000320334	ENSG00000116774	OLFML3	TRUE	TRUE
chr1	113980473	A	T	ENST00000320334	ENSG00000116774	OLFML3	TRUE	TRUE
chr1	113980488	G	T	ENST00000320334	ENSG00000116774	OLFML3	TRUE	TRUE
chr1	113980494	G	T	ENST00000320334	ENSG00000116774	OLFML3	TRUE	TRUE
chr1	113980505	T	A	ENST00000320334	ENSG00000116774	OLFML3	TRUE	TRUE
chr1	113980505	T	G	ENST00000320334	ENSG00000116774	OLFML3	TRUE	TRUE
chr1	113980509	G	T	ENST00000320334	ENSG00000116774	OLFML3	TRUE	TRUE
chr1	113980515	C	T	ENST00000320334	ENSG00000116774	OLFML3	TRUE	TRUE
chr1	113980535	T	A	ENST00000320334	ENSG00000116774	OLFML3	TRUE	TRUE
chr1	113980539	G	T	ENST00000320334	ENSG00000116774	OLFML3	TRUE	TRUE
chr1	113980548	G	T	ENST00000320334	ENSG00000116774	OLFML3	TRUE	TRUE
chr1	113980551	A	T	ENST00000320334	ENSG00000116774	OLFML3	TRUE	TRUE
chr1	113980560	G	T	ENST00000320334	ENSG00000116774	OLFML3	TRUE	TRUE
chr1	113980575	A	T	ENST00000320334	ENSG00000116774	OLFML3	FALSE	FALSE
chr1	113980581	A	T	ENST00000320334	ENSG00000116774	OLFML3	FALSE	FALSE
chr1	113980584	G	T	ENST00000320334	ENSG00000116774	OLFML3	FALSE	FALSE
chr1	113980587	A	T	ENST00000320334	ENSG00000116774	OLFML3	FALSE	FALSE
chr1	113980596	G	T	ENST00000320334	ENSG00000116774	OLFML3	FALSE	FALSE
chr1	113980599	A	T	ENST00000320334	ENSG00000116774	OLFML3	FALSE	FALSE
chr1	113980604	C	A	ENST00000320334	ENSG00000116774	OLFML3	FALSE	FALSE
chr1	113980604	C	G	ENST00000320334	ENSG00000116774	OLFML3	FALSE	FALSE
chr1	113980618	G	A	ENST00000320334	ENSG00000116774	OLFML3	TRUE	FALSE
chr1	113980618	G	C	ENST00000320334	ENSG00000116774	OLFML3	TRUE	FALSE
chr1	113980618	G	T	ENST00000320334	ENSG00000116774	OLFML3	TRUE	FALSE
chr1	113980619	T	A	ENST00000320334	ENSG00000116774	OLFML3	TRUE	FALSE
chr1	113980619	T	C	ENST00000320334	ENSG00000116774	OLFML3	TRUE	FALSE
chr1	113980619	T	G	ENST00000320334	ENSG00000116774	OLFML3	TRUE	FALSE
chr1	113980947	A	C	ENST00000320334	ENSG00000116774	OLFML3	TRUE	FALSE
chr1	113980947	A	G	ENST00000320334	ENSG00000116774	OLFML3	TRUE	FALSE
chr1	113980947	A	T	ENST00000320334	ENSG00000116774	OLFML3	TRUE	FALSE
chr1	113980948	G	A	ENST00000320334	ENSG00000116774	OLFML3	TRUE	FALSE
chr1	113980948	G	C	ENST00000320334	ENSG00000116774	OLFML3	TRUE	FALSE
chr1	113980948	G	T	ENST00000320334	ENSG00000116774	OLFML3	TRUE	FALSE
chr1	113980953	T	A	ENST00000320334	ENSG00000116774	OLFML3	FALSE	FALSE
chr1	113980959	C	A	ENST00000320334	ENSG00000116774	OLFML3	FALSE	FALSE
chr1	113980959	C	G	ENST00000320334	ENSG00000116774	OLFML3	FALSE	FALSE
chr1	113980969	C	T	ENST00000320334	ENSG00000116774	OLFML3	FALSE	FALSE
chr1	113980975	A	T	ENST00000320334	ENSG00000116774	OLFML3	FALSE	FALSE
chr1	113980979	C	A	ENST00000320334	ENSG00000116774	OLFML3	FALSE	FALSE
chr1	113980979	C	G	ENST00000320334	ENSG00000116774	OLFML3	FALSE	FALSE
chr1	113980984	A	T	ENST00000320334	ENSG00000116774	OLFML3	FALSE	FALSE
chr1	113980993	A	T	ENST00000320334	ENSG00000116774	OLFML3	FALSE	FALSE
chr1	113980996	C	T	ENST00000320334	ENSG00000116774	OLFML3	FALSE	FALSE
chr1	113981021	G	A	ENST00000320334	ENSG00000116774	OLFML3	FALSE	FALSE
chr1	113981022	G	A	ENST00000320334	ENSG00000116774	OLFML3	FALSE	FALSE
chr1	113981026	A	T	ENST00000320334	ENSG00000116774	OLFML3	FALSE	FALSE
chr1	113981041	C	T	ENST00000320334	ENSG00000116774	OLFML3	FALSE	FALSE
chr1	113981047	G	T	ENST00000320334	ENSG00000116774	OLFML3	FALSE	FALSE
chr1	113981050	A	T	ENST00000320334	ENSG00000116774	OLFML3	FALSE	FALSE
chr1	113981058	C	A	ENST00000320334	ENSG00000116774	OLFML3	FALSE	FALSE
chr1	113981058	C	G	ENST00000320334	ENSG00000116774	OLFML3	FALSE	FALSE
chr1	113981063	T	A	ENST00000320334	ENSG00000116774	OLFML3	FALSE	FALSE
chr1	113981063	T	G	ENST00000320334	ENSG00000116774	OLFML3	FALSE	FALSE
chr1	113981074	C	T	ENST00000320334	ENSG00000116774	OLFML3	FALSE	FALSE
chr1	113981137	A	T	ENST00000320334	ENSG00000116774	OLFML3	FALSE	FALSE
chr1	113981146	C	T	ENST00000320334	ENSG00000116774	OLFML3	FALSE	FALSE
chr1	113981168	G	A	ENST00000320334	ENSG00000116774	OLFML3	FALSE	FALSE
chr1	113981169	G	A	ENST00000320334	ENSG00000116774	OLFML3	FALSE	FALSE
chr1	113981182	C	T	ENST00000320334	ENSG00000116774	OLFML3	FALSE	FALSE
chr1	113981193	T	A	ENST00000320334	ENSG00000116774	OLFML3	FALSE	FALSE
chr1	113981193	T	G	ENST00000320334	ENSG00000116774	OLFML3	FALSE	FALSE
chr1	113981208	T	A	ENST00000320334	ENSG00000116774	OLFML3	FALSE	FALSE
chr1	113981208	T	G	ENST00000320334	ENSG00000116774	OLFML3	FALSE	FALSE
chr1	113981227	G	T	ENST00000320334	ENSG00000116774	OLFML3	FALSE	FALSE
chr1	113981230	A	T	ENST00000320334	ENSG00000116774	OLFML3	FALSE	FALSE
chr1	113981239	G	T	ENST00000320334	ENSG00000116774	OLFML3	FALSE	FALSE
chr1	113981248	G	T	ENST00000320334	ENSG00000116774	OLFML3	FALSE	FALSE
chr1	113981254	G	T	ENST00000320334	ENSG00000116774	OLFML3	FALSE	FALSE
chr1	113981264	T	A	ENST00000320334	ENSG00000116774	OLFML3	FALSE	FALSE
chr1	113981266	C	T	ENST00000320334	ENSG00000116774	OLFML3	FALSE	FALSE
chr1	113981275	A	T	ENST00000320334	ENSG00000116774	OLFML3	FALSE	FALSE
chr1	113981293	C	T	ENST00000320334	ENSG00000116774	OLFML3	FALSE	FALSE
chr1	113981312	C	A	ENST00000320334	ENSG00000116774	OLFML3	FALSE	FALSE
chr1	113981312	C	G	ENST00000320334	ENSG00000116774	OLFML3	FALSE	FALSE
chr1	113981326	G	T	ENST00000320334	ENSG00000116774	OLFML3	FALSE	FALSE
chr1	113981346	C	A	ENST00000320334	ENSG00000116774	OLFML3	FALSE	FALSE
chr1	113981346	C	G	ENST00000320334	ENSG00000116774	OLFML3	FALSE	FALSE
chr1	113981351	T	A	ENST00000320334	ENSG00000116774	OLFML3	FALSE	FALSE
chr1	113981367	C	A	ENST00000320334	ENSG00000116774	OLFML3	FALSE	FALSE
chr1	113981367	C	G	ENST00000320334	ENSG00000116774	OLFML3	FALSE	FALSE
chr1	113981386	G	T	ENST00000320334	ENSG00000116774	OLFML3	FALSE	FALSE
chr1	113981389	G	T	ENST00000320334	ENSG00000116774	OLFML3	FALSE	FALSE
chr1	113981399	G	A	ENST00000320334	ENSG00000116774	OLFML3	FALSE	FALSE
chr1	113981400	G	A	ENST00000320334	ENSG00000116774	OLFML3	FALSE	FALSE
chr1	113981409	T	A	ENST00000320334	ENSG00000116774	OLFML3	FALSE	FALSE
chr1	113981409	T	G	ENST00000320334	ENSG00000116774	OLFML3	FALSE	FALSE
chr1	113981419	G	T	ENST00000320334	ENSG00000116774	OLFML3	FALSE	FALSE
chr1	113981435	T	A	ENST00000320334	ENSG00000116774	OLFML3	FALSE	FALSE
chr1	113981439	T	A	ENST00000320334	ENSG00000116774	OLFML3	FALSE	FALSE
chr1	113981446	A	T	ENST00000320334	ENSG00000116774	OLFML3	FALSE	FALSE
chr1	113981450	T	A	ENST00000320334	ENSG00000116774	OLFML3	FALSE	FALSE
chr1	113981450	T	G	ENST00000320334	ENSG00000116774	OLFML3	FALSE	FALSE
chr1	113981458	C	T	ENST00000320334	ENSG00000116774	OLFML3	FALSE	FALSE
chr1	113981473	G	T	ENST00000320334	ENSG00000116774	OLFML3	FALSE	FALSE
chr1	113981476	C	T	ENST00000320334	ENSG00000116774	OLFML3	FALSE	FALSE
chr1	113981479	C	T	ENST00000320334	ENSG00000116774	OLFML3	FALSE	FALSE
chr1	113981483	G	A	ENST00000320334	ENSG00000116774	OLFML3	FALSE	FALSE
chr1	113981484	G	A	ENST00000320334	ENSG00000116774	OLFML3	FALSE	FALSE
chr1	113981496	T	A	ENST00000320334	ENSG00000116774	OLFML3	FALSE	FALSE
chr1	113981500	A	T	ENST00000320334	ENSG00000116774	OLFML3	FALSE	FALSE
chr1	113981503	G	T	ENST00000320334	ENSG00000116774	OLFML3	FALSE	FALSE
chr1	113981512	G	T	ENST00000320334	ENSG00000116774	OLFML3	FALSE	FALSE
chr1	113981532	T	A	ENST00000320334	ENSG00000116774	OLFML3	FALSE	FALSE
chr1	113981544	T	A	ENST00000320334	ENSG00000116774	OLFML3	FALSE	FALSE
chr1	113981544	T	G	ENST00000320334	ENSG00000116774	OLFML3	FALSE	FALSE
chr1	113981553	T	A	ENST00000320334	ENSG00000116774	OLFML3	FALSE	FALSE
chr1	113981553	T	G	ENST00000320334	ENSG00000116774	OLFML3	FALSE	FALSE
chr1	113981584	C	T	ENST00000320334	ENSG00000116774	OLFML3	FALSE	FALSE
chr1	113981589	C	A	ENST00000320334	ENSG00000116774	OLFML3	FALSE	FALSE
chr1	113981620	G	T	ENST00000320334	ENSG00000116774	OLFML3	FALSE	FALSE
chr1	113981640	T	A	ENST00000320334	ENSG00000116774	OLFML3	FALSE	FALSE
chr1	113981640	T	G	ENST00000320334	ENSG00000116774	OLFML3	FALSE	FALSE
chr1	113981650	A	T	ENST00000320334	ENSG00000116774	OLFML3	FALSE	FALSE
chr1	113981655	T	A	ENST00000320334	ENSG00000116774	OLFML3	FALSE	FALSE
chr1	113981655	T	G	ENST00000320334	ENSG00000116774	OLFML3	FALSE	FALSE
chr1	113981679	T	A	ENST00000320334	ENSG00000116774	OLFML3	FALSE	FALSE
chr1	113981679	T	G	ENST00000320334	ENSG00000116774	OLFML3	FALSE	FALSE
chr1	113981686	C	T	ENST00000320334	ENSG00000116774	OLFML3	FALSE	FALSE
chr1	113981689	G	T	ENST00000320334	ENSG00000116774	OLFML3	FALSE	FALSE
chr1	113981695	C	T	ENST00000320334	ENSG00000116774	OLFML3	FALSE	FALSE
chr1	113981703	T	A	ENST00000320334	ENSG00000116774	OLFML3	FALSE	FALSE
chr1	113981703	T	G	ENST00000320334	ENSG00000116774	OLFML3	FALSE	FALSE
chr1	113981708	G	A	ENST00000320334	ENSG00000116774	OLFML3	FALSE	FALSE
chr1	113981709	G	A	ENST00000320334	ENSG00000116774	OLFML3	FALSE	FALSE
chr1	113981721	C	A	ENST00000320334	ENSG00000116774	OLFML3	FALSE	FALSE
chr1	113981721	C	G	ENST00000320334	ENSG00000116774	OLFML3	FALSE	FALSE
chr1	113981722	C	T	ENST00000320334	ENSG00000116774	OLFML3	FALSE	FALSE
chr1	113981733	T	A	ENST00000320334	ENSG00000116774	OLFML3	FALSE	FALSE
chr1	113981733	T	G	ENST00000320334	ENSG00000116774	OLFML3	FALSE	FALSE
chr1	113981734	A	T	ENST00000320334	ENSG00000116774	OLFML3	FALSE	FALSE
chr1	113981740	G	T	ENST00000320334	ENSG00000116774	OLFML3	FALSE	FALSE
chr1	113981749	A	T	ENST00000320334	ENSG00000116774	OLFML3	FALSE	FALSE
chr1	113981752	A	T	ENST00000320334	ENSG00000116774	OLFML3	FALSE	FALSE
chr1	113981755	G	T	ENST00000320334	ENSG00000116774	OLFML3	FALSE	FALSE
chr1	113981758	G	T	ENST00000320334	ENSG00000116774	OLFML3	FALSE	FALSE
chr1	113981761	G	T	ENST00000320334	ENSG00000116774	OLFML3	FALSE	FALSE
chr1	114092083	C	A	ENST00000610222	ENSG00000134207	SYT6	TRUE	FALSE
chr1	114092083	C	G	ENST00000610222	ENSG00000134207	SYT6	FALSE	FALSE
chr1	114092083	C	T	ENST00000610222	ENSG00000134207	SYT6	FALSE	FALSE
chr1	114092084	T	A	ENST00000610222	ENSG00000134207	SYT6	FALSE	FALSE
chr1	114092084	T	C	ENST00000610222	ENSG00000134207	SYT6	FALSE	FALSE
chr1	114092084	T	G	ENST00000610222	ENSG00000134207	SYT6	FALSE	FALSE
chr1	114093733	A	C	ENST00000610222	ENSG00000134207	SYT6	FALSE	FALSE
chr1	114093733	A	G	ENST00000610222	ENSG00000134207	SYT6	FALSE	FALSE
chr1	114093733	A	T	ENST00000610222	ENSG00000134207	SYT6	FALSE	FALSE
chr1	114093734	C	A	ENST00000610222	ENSG00000134207	SYT6	FALSE	FALSE
chr1	114093734	C	G	ENST00000610222	ENSG00000134207	SYT6	FALSE	FALSE
chr1	114093734	C	T	ENST00000610222	ENSG00000134207	SYT6	FALSE	FALSE
chr1	114093790	A	T	ENST00000610222	ENSG00000134207	SYT6	FALSE	FALSE
chr1	114093803	C	A	ENST00000610222	ENSG00000134207	SYT6	FALSE	FALSE
chr1	114093804	C	A	ENST00000610222	ENSG00000134207	SYT6	FALSE	FALSE
chr1	114093804	C	G	ENST00000610222	ENSG00000134207	SYT6	FALSE	FALSE
chr1	114093804	C	T	ENST00000610222	ENSG00000134207	SYT6	FALSE	FALSE
chr1	114093805	T	A	ENST00000610222	ENSG00000134207	SYT6	FALSE	FALSE
chr1	114093805	T	C	ENST00000610222	ENSG00000134207	SYT6	FALSE	FALSE
chr1	114093805	T	G	ENST00000610222	ENSG00000134207	SYT6	FALSE	FALSE
chr1	114097725	A	C	ENST00000610222	ENSG00000134207	SYT6	FALSE	FALSE
chr1	114097725	A	G	ENST00000610222	ENSG00000134207	SYT6	FALSE	FALSE
chr1	114097725	A	T	ENST00000610222	ENSG00000134207	SYT6	FALSE	FALSE
chr1	114097726	C	A	ENST00000610222	ENSG00000134207	SYT6	FALSE	FALSE
chr1	114097726	C	G	ENST00000610222	ENSG00000134207	SYT6	FALSE	FALSE
chr1	114097726	C	T	ENST00000610222	ENSG00000134207	SYT6	FALSE	FALSE
chr1	114097729	C	A	ENST00000610222	ENSG00000134207	SYT6	FALSE	FALSE
chr1	114097732	T	A	ENST00000610222	ENSG00000134207	SYT6	FALSE	FALSE
chr1	114097741	T	A	ENST00000610222	ENSG00000134207	SYT6	FALSE	FALSE
chr1	114097744	T	A	ENST00000610222	ENSG00000134207	SYT6	FALSE	FALSE
chr1	114097750	C	A	ENST00000610222	ENSG00000134207	SYT6	FALSE	FALSE
chr1	114097755	A	T	ENST00000610222	ENSG00000134207	SYT6	FALSE	FALSE
chr1	114097763	C	T	ENST00000610222	ENSG00000134207	SYT6	FALSE	FALSE
chr1	114097764	C	T	ENST00000610222	ENSG00000134207	SYT6	FALSE	FALSE
chr1	114097780	T	A	ENST00000610222	ENSG00000134207	SYT6	TRUE	TRUE
chr1	114097787	G	C	ENST00000610222	ENSG00000134207	SYT6	TRUE	TRUE
chr1	114097787	G	T	ENST00000610222	ENSG00000134207	SYT6	TRUE	TRUE
chr1	114097801	C	A	ENST00000610222	ENSG00000134207	SYT6	TRUE	TRUE
chr1	114097805	C	T	ENST00000610222	ENSG00000134207	SYT6	TRUE	TRUE
chr1	114097806	C	T	ENST00000610222	ENSG00000134207	SYT6	TRUE	TRUE
chr1	114097828	C	A	ENST00000610222	ENSG00000134207	SYT6	TRUE	TRUE
chr1	114097847	A	T	ENST00000610222	ENSG00000134207	SYT6	TRUE	TRUE
chr1	114097855	C	A	ENST00000610222	ENSG00000134207	SYT6	TRUE	TRUE
chr1	114097864	C	A	ENST00000610222	ENSG00000134207	SYT6	TRUE	TRUE
chr1	114097878	C	A	ENST00000610222	ENSG00000134207	SYT6	TRUE	FALSE
chr1	114097878	C	G	ENST00000610222	ENSG00000134207	SYT6	TRUE	FALSE
chr1	114097878	C	T	ENST00000610222	ENSG00000134207	SYT6	TRUE	FALSE
chr1	114097879	T	A	ENST00000610222	ENSG00000134207	SYT6	TRUE	FALSE
chr1	114097879	T	C	ENST00000610222	ENSG00000134207	SYT6	TRUE	FALSE
chr1	114097879	T	G	ENST00000610222	ENSG00000134207	SYT6	TRUE	FALSE
chr1	114099092	A	C	ENST00000610222	ENSG00000134207	SYT6	TRUE	FALSE
chr1	114099092	A	G	ENST00000610222	ENSG00000134207	SYT6	TRUE	FALSE
chr1	114099092	A	T	ENST00000610222	ENSG00000134207	SYT6	TRUE	FALSE
chr1	114099093	C	A	ENST00000610222	ENSG00000134207	SYT6	TRUE	FALSE
chr1	114099093	C	G	ENST00000610222	ENSG00000134207	SYT6	TRUE	FALSE
chr1	114099093	C	T	ENST00000610222	ENSG00000134207	SYT6	TRUE	FALSE
chr1	114099095	G	A	ENST00000610222	ENSG00000134207	SYT6	TRUE	TRUE
chr1	114099099	A	C	ENST00000610222	ENSG00000134207	SYT6	TRUE	TRUE
chr1	114099099	A	T	ENST00000610222	ENSG00000134207	SYT6	TRUE	TRUE
chr1	114099112	G	C	ENST00000610222	ENSG00000134207	SYT6	TRUE	TRUE
chr1	114099112	G	T	ENST00000610222	ENSG00000134207	SYT6	TRUE	TRUE
chr1	114099131	G	A	ENST00000610222	ENSG00000134207	SYT6	TRUE	TRUE
chr1	114099143	C	A	ENST00000610222	ENSG00000134207	SYT6	TRUE	TRUE
chr1	114099170	C	A	ENST00000610222	ENSG00000134207	SYT6	TRUE	TRUE
chr1	114099174	G	C	ENST00000610222	ENSG00000134207	SYT6	TRUE	TRUE
chr1	114099174	G	T	ENST00000610222	ENSG00000134207	SYT6	TRUE	TRUE
chr1	114099197	T	A	ENST00000610222	ENSG00000134207	SYT6	TRUE	TRUE
chr1	114099200	T	A	ENST00000610222	ENSG00000134207	SYT6	TRUE	TRUE
chr1	114099212	T	A	ENST00000610222	ENSG00000134207	SYT6	TRUE	TRUE
chr1	114099215	T	A	ENST00000610222	ENSG00000134207	SYT6	TRUE	TRUE
chr1	114099218	T	A	ENST00000610222	ENSG00000134207	SYT6	TRUE	TRUE
chr1	114099221	T	A	ENST00000610222	ENSG00000134207	SYT6	TRUE	TRUE
chr1	114099237	A	T	ENST00000610222	ENSG00000134207	SYT6	TRUE	TRUE
chr1	114099244	A	T	ENST00000610222	ENSG00000134207	SYT6	TRUE	TRUE
chr1	114099254	T	A	ENST00000610222	ENSG00000134207	SYT6	TRUE	TRUE
chr1	114099258	A	C	ENST00000610222	ENSG00000134207	SYT6	TRUE	TRUE
chr1	114099258	A	T	ENST00000610222	ENSG00000134207	SYT6	TRUE	TRUE
chr1	114099266	C	A	ENST00000610222	ENSG00000134207	SYT6	TRUE	FALSE
chr1	114099266	C	G	ENST00000610222	ENSG00000134207	SYT6	TRUE	FALSE
chr1	114099266	C	T	ENST00000610222	ENSG00000134207	SYT6	TRUE	FALSE
chr1	114099267	T	A	ENST00000610222	ENSG00000134207	SYT6	TRUE	FALSE
chr1	114099267	T	C	ENST00000610222	ENSG00000134207	SYT6	TRUE	FALSE
chr1	114099267	T	G	ENST00000610222	ENSG00000134207	SYT6	TRUE	FALSE
chr1	114103599	A	C	ENST00000610222	ENSG00000134207	SYT6	TRUE	FALSE
chr1	114103599	A	G	ENST00000610222	ENSG00000134207	SYT6	TRUE	FALSE
chr1	114103599	A	T	ENST00000610222	ENSG00000134207	SYT6	TRUE	FALSE
chr1	114103600	C	A	ENST00000610222	ENSG00000134207	SYT6	TRUE	FALSE
chr1	114103600	C	G	ENST00000610222	ENSG00000134207	SYT6	TRUE	FALSE
chr1	114103600	C	T	ENST00000610222	ENSG00000134207	SYT6	TRUE	FALSE
chr1	114103603	G	C	ENST00000610222	ENSG00000134207	SYT6	TRUE	TRUE
chr1	114103603	G	T	ENST00000610222	ENSG00000134207	SYT6	TRUE	TRUE
chr1	114103605	A	C	ENST00000610222	ENSG00000134207	SYT6	TRUE	TRUE
chr1	114103605	A	T	ENST00000610222	ENSG00000134207	SYT6	TRUE	TRUE
chr1	114103628	T	A	ENST00000610222	ENSG00000134207	SYT6	TRUE	TRUE
chr1	114103638	A	T	ENST00000610222	ENSG00000134207	SYT6	TRUE	TRUE
chr1	114103643	T	A	ENST00000610222	ENSG00000134207	SYT6	TRUE	TRUE
chr1	114103680	G	C	ENST00000610222	ENSG00000134207	SYT6	TRUE	TRUE
chr1	114103680	G	T	ENST00000610222	ENSG00000134207	SYT6	TRUE	TRUE
chr1	114103683	G	T	ENST00000610222	ENSG00000134207	SYT6	TRUE	TRUE
chr1	114103703	C	A	ENST00000610222	ENSG00000134207	SYT6	TRUE	TRUE
chr1	114103706	C	A	ENST00000610222	ENSG00000134207	SYT6	TRUE	TRUE
chr1	114103708	A	T	ENST00000610222	ENSG00000134207	SYT6	TRUE	TRUE
chr1	114103721	C	A	ENST00000610222	ENSG00000134207	SYT6	TRUE	TRUE
chr1	114103722	C	A	ENST00000610222	ENSG00000134207	SYT6	TRUE	FALSE
chr1	114103722	C	G	ENST00000610222	ENSG00000134207	SYT6	TRUE	FALSE
chr1	114103722	C	T	ENST00000610222	ENSG00000134207	SYT6	TRUE	FALSE
chr1	114103723	T	A	ENST00000610222	ENSG00000134207	SYT6	TRUE	FALSE
chr1	114103723	T	C	ENST00000610222	ENSG00000134207	SYT6	TRUE	FALSE
chr1	114103723	T	G	ENST00000610222	ENSG00000134207	SYT6	TRUE	FALSE
chr1	114137493	A	C	ENST00000610222	ENSG00000134207	SYT6	TRUE	FALSE
chr1	114137493	A	G	ENST00000610222	ENSG00000134207	SYT6	TRUE	FALSE
chr1	114137493	A	T	ENST00000610222	ENSG00000134207	SYT6	TRUE	FALSE
chr1	114137494	C	A	ENST00000610222	ENSG00000134207	SYT6	TRUE	FALSE
chr1	114137494	C	G	ENST00000610222	ENSG00000134207	SYT6	TRUE	FALSE
chr1	114137494	C	T	ENST00000610222	ENSG00000134207	SYT6	TRUE	FALSE
chr1	114137504	A	C	ENST00000610222	ENSG00000134207	SYT6	TRUE	TRUE
chr1	114137504	A	T	ENST00000610222	ENSG00000134207	SYT6	TRUE	TRUE
chr1	114137509	G	A	ENST00000610222	ENSG00000134207	SYT6	TRUE	TRUE
chr1	114137518	T	A	ENST00000610222	ENSG00000134207	SYT6	TRUE	TRUE
chr1	114137519	C	T	ENST00000610222	ENSG00000134207	SYT6	TRUE	TRUE
chr1	114137520	C	T	ENST00000610222	ENSG00000134207	SYT6	TRUE	TRUE
chr1	114137533	C	A	ENST00000610222	ENSG00000134207	SYT6	TRUE	TRUE
chr1	114137554	C	A	ENST00000610222	ENSG00000134207	SYT6	TRUE	TRUE
chr1	114137578	C	A	ENST00000610222	ENSG00000134207	SYT6	TRUE	TRUE
chr1	114137635	T	A	ENST00000610222	ENSG00000134207	SYT6	TRUE	TRUE
chr1	114137650	C	A	ENST00000610222	ENSG00000134207	SYT6	TRUE	TRUE
chr1	114137653	C	A	ENST00000610222	ENSG00000134207	SYT6	TRUE	TRUE
chr1	114137654	A	C	ENST00000610222	ENSG00000134207	SYT6	TRUE	TRUE
chr1	114137654	A	T	ENST00000610222	ENSG00000134207	SYT6	TRUE	TRUE
chr1	114137680	C	A	ENST00000610222	ENSG00000134207	SYT6	TRUE	TRUE
chr1	114137704	T	A	ENST00000610222	ENSG00000134207	SYT6	TRUE	TRUE
chr1	114137722	G	A	ENST00000610222	ENSG00000134207	SYT6	TRUE	TRUE
chr1	114137728	T	A	ENST00000610222	ENSG00000134207	SYT6	TRUE	TRUE
chr1	114137729	G	T	ENST00000610222	ENSG00000134207	SYT6	TRUE	TRUE
chr1	114137734	T	A	ENST00000610222	ENSG00000134207	SYT6	TRUE	TRUE
chr1	114137750	G	C	ENST00000610222	ENSG00000134207	SYT6	TRUE	TRUE
chr1	114137750	G	T	ENST00000610222	ENSG00000134207	SYT6	TRUE	TRUE
chr1	114137758	T	A	ENST00000610222	ENSG00000134207	SYT6	TRUE	TRUE
chr1	114137762	A	C	ENST00000610222	ENSG00000134207	SYT6	TRUE	TRUE
chr1	114137762	A	T	ENST00000610222	ENSG00000134207	SYT6	TRUE	TRUE
chr1	114137779	C	A	ENST00000610222	ENSG00000134207	SYT6	TRUE	TRUE
chr1	114137780	A	T	ENST00000610222	ENSG00000134207	SYT6	TRUE	TRUE
chr1	114137791	T	A	ENST00000610222	ENSG00000134207	SYT6	TRUE	TRUE
chr1	114137812	T	A	ENST00000610222	ENSG00000134207	SYT6	TRUE	TRUE
chr1	114137836	C	A	ENST00000610222	ENSG00000134207	SYT6	TRUE	TRUE
chr1	114137842	C	A	ENST00000610222	ENSG00000134207	SYT6	TRUE	TRUE
chr1	114137843	G	C	ENST00000610222	ENSG00000134207	SYT6	TRUE	TRUE
chr1	114137843	G	T	ENST00000610222	ENSG00000134207	SYT6	TRUE	TRUE
chr1	114137849	G	C	ENST00000610222	ENSG00000134207	SYT6	TRUE	TRUE
chr1	114137849	G	T	ENST00000610222	ENSG00000134207	SYT6	TRUE	TRUE
chr1	114137872	T	A	ENST00000610222	ENSG00000134207	SYT6	TRUE	TRUE
chr1	114137876	G	T	ENST00000610222	ENSG00000134207	SYT6	TRUE	TRUE
chr1	114137884	T	A	ENST00000610222	ENSG00000134207	SYT6	TRUE	TRUE
chr1	114137893	C	A	ENST00000610222	ENSG00000134207	SYT6	TRUE	TRUE
chr1	114137899	T	A	ENST00000610222	ENSG00000134207	SYT6	TRUE	TRUE
chr1	114137908	C	A	ENST00000610222	ENSG00000134207	SYT6	TRUE	TRUE
chr1	114137919	G	T	ENST00000610222	ENSG00000134207	SYT6	TRUE	TRUE
chr1	114137923	T	A	ENST00000610222	ENSG00000134207	SYT6	TRUE	TRUE
chr1	114137926	G	A	ENST00000610222	ENSG00000134207	SYT6	TRUE	TRUE
chr1	114137929	T	A	ENST00000610222	ENSG00000134207	SYT6	TRUE	TRUE
chr1	114137930	G	C	ENST00000610222	ENSG00000134207	SYT6	TRUE	TRUE
chr1	114137930	G	T	ENST00000610222	ENSG00000134207	SYT6	TRUE	TRUE
chr1	114137938	C	A	ENST00000610222	ENSG00000134207	SYT6	TRUE	TRUE
chr1	114137944	T	A	ENST00000610222	ENSG00000134207	SYT6	TRUE	TRUE
chr1	114137968	G	A	ENST00000610222	ENSG00000134207	SYT6	TRUE	TRUE
chr1	114137971	C	A	ENST00000610222	ENSG00000134207	SYT6	TRUE	TRUE
chr1	114137989	C	A	ENST00000610222	ENSG00000134207	SYT6	TRUE	TRUE
chr1	114137996	A	C	ENST00000610222	ENSG00000134207	SYT6	TRUE	TRUE
chr1	114137996	A	T	ENST00000610222	ENSG00000134207	SYT6	TRUE	TRUE
chr1	114138022	G	A	ENST00000610222	ENSG00000134207	SYT6	TRUE	TRUE
chr1	114138040	T	A	ENST00000610222	ENSG00000134207	SYT6	TRUE	TRUE
chr1	114138054	C	A	ENST00000610222	ENSG00000134207	SYT6	TRUE	FALSE
chr1	114138054	C	G	ENST00000610222	ENSG00000134207	SYT6	TRUE	FALSE
chr1	114138054	C	T	ENST00000610222	ENSG00000134207	SYT6	TRUE	FALSE
chr1	114138055	T	A	ENST00000610222	ENSG00000134207	SYT6	TRUE	FALSE
chr1	114138055	T	C	ENST00000610222	ENSG00000134207	SYT6	TRUE	FALSE
chr1	114138055	T	G	ENST00000610222	ENSG00000134207	SYT6	TRUE	FALSE
chr1	114139613	A	C	ENST00000610222	ENSG00000134207	SYT6	TRUE	FALSE
chr1	114139613	A	G	ENST00000610222	ENSG00000134207	SYT6	FALSE	FALSE
chr1	114139613	A	T	ENST00000610222	ENSG00000134207	SYT6	TRUE	FALSE
chr1	114139614	C	A	ENST00000610222	ENSG00000134207	SYT6	TRUE	FALSE
chr1	114139614	C	G	ENST00000610222	ENSG00000134207	SYT6	TRUE	FALSE
chr1	114139614	C	T	ENST00000610222	ENSG00000134207	SYT6	TRUE	FALSE
chr1	114139624	G	C	ENST00000610222	ENSG00000134207	SYT6	TRUE	TRUE
chr1	114139624	G	T	ENST00000610222	ENSG00000134207	SYT6	TRUE	TRUE
chr1	114139634	C	A	ENST00000610222	ENSG00000134207	SYT6	TRUE	TRUE
chr1	114139643	G	A	ENST00000610222	ENSG00000134207	SYT6	TRUE	TRUE
chr1	114139649	G	A	ENST00000610222	ENSG00000134207	SYT6	TRUE	TRUE
chr1	114139676	C	A	ENST00000610222	ENSG00000134207	SYT6	TRUE	TRUE
chr1	114139679	T	A	ENST00000610222	ENSG00000134207	SYT6	TRUE	TRUE
chr1	114139684	G	T	ENST00000610222	ENSG00000134207	SYT6	TRUE	TRUE
chr1	114139691	G	A	ENST00000610222	ENSG00000134207	SYT6	TRUE	TRUE
chr1	114139697	C	A	ENST00000610222	ENSG00000134207	SYT6	TRUE	TRUE
chr1	114139730	T	A	ENST00000610222	ENSG00000134207	SYT6	TRUE	TRUE
chr1	114139742	C	A	ENST00000610222	ENSG00000134207	SYT6	TRUE	TRUE
chr1	114139769	T	A	ENST00000610222	ENSG00000134207	SYT6	TRUE	TRUE
chr1	114139775	T	A	ENST00000610222	ENSG00000134207	SYT6	TRUE	TRUE
chr1	114139793	T	A	ENST00000610222	ENSG00000134207	SYT6	TRUE	TRUE
chr1	114139808	G	A	ENST00000610222	ENSG00000134207	SYT6	TRUE	TRUE
chr1	114139817	C	A	ENST00000610222	ENSG00000134207	SYT6	TRUE	TRUE
chr1	114139819	A	T	ENST00000610222	ENSG00000134207	SYT6	TRUE	TRUE
chr1	114139853	C	A	ENST00000610222	ENSG00000134207	SYT6	TRUE	TRUE
chr1	114139856	T	A	ENST00000610222	ENSG00000134207	SYT6	TRUE	TRUE
chr1	114139863	C	T	ENST00000610222	ENSG00000134207	SYT6	TRUE	TRUE
chr1	114139864	C	T	ENST00000610222	ENSG00000134207	SYT6	TRUE	TRUE
chr1	114139872	C	T	ENST00000610222	ENSG00000134207	SYT6	TRUE	TRUE
chr1	114139873	C	T	ENST00000610222	ENSG00000134207	SYT6	TRUE	TRUE
chr1	114139875	G	T	ENST00000610222	ENSG00000134207	SYT6	TRUE	TRUE
chr1	114139883	T	A	ENST00000610222	ENSG00000134207	SYT6	TRUE	TRUE
chr1	114139884	C	T	ENST00000610222	ENSG00000134207	SYT6	TRUE	TRUE
chr1	114139885	C	T	ENST00000610222	ENSG00000134207	SYT6	TRUE	TRUE
chr1	114139923	A	T	ENST00000610222	ENSG00000134207	SYT6	TRUE	TRUE
chr1	114139964	C	A	ENST00000610222	ENSG00000134207	SYT6	FALSE	FALSE
chr1	114139964	C	G	ENST00000610222	ENSG00000134207	SYT6	FALSE	FALSE
chr1	114139964	C	T	ENST00000610222	ENSG00000134207	SYT6	FALSE	FALSE
chr1	114139965	T	A	ENST00000610222	ENSG00000134207	SYT6	FALSE	FALSE
chr1	114139965	T	C	ENST00000610222	ENSG00000134207	SYT6	FALSE	FALSE
chr1	114139965	T	G	ENST00000610222	ENSG00000134207	SYT6	FALSE	FALSE
chr1	114153608	A	C	ENST00000610222	ENSG00000134207	SYT6	FALSE	FALSE
chr1	114153608	A	G	ENST00000610222	ENSG00000134207	SYT6	FALSE	FALSE
chr1	114153608	A	T	ENST00000610222	ENSG00000134207	SYT6	FALSE	FALSE
chr1	114153609	C	A	ENST00000610222	ENSG00000134207	SYT6	FALSE	FALSE
chr1	114153609	C	G	ENST00000610222	ENSG00000134207	SYT6	FALSE	FALSE
chr1	114153609	C	T	ENST00000610222	ENSG00000134207	SYT6	FALSE	FALSE
chr1	114153637	C	A	ENST00000610222	ENSG00000134207	SYT6
chr1	114153646	G	A	ENST00000610222	ENSG00000134207	SYT6
chr1	114153652	C	A	ENST00000610222	ENSG00000134207	SYT6
chr1	114153662	A	T	ENST00000610222	ENSG00000134207	SYT6
chr1	114153670	C	A	ENST00000610222	ENSG00000134207	SYT6
chr1	114153704	G	T	ENST00000610222	ENSG00000134207	SYT6		FALSE
chr1	114153711	G	T	ENST00000610222	ENSG00000134207	SYT6		FALSE
chr1	114153733	C	A	ENST00000610222	ENSG00000134207	SYT6	FALSE	FALSE
chr1	114153736	G	A	ENST00000610222	ENSG00000134207	SYT6	FALSE	FALSE
chr1	114153737	G	T	ENST00000610222	ENSG00000134207	SYT6	FALSE	FALSE
chr1	114153758	C	T	ENST00000610222	ENSG00000134207	SYT6	FALSE	FALSE
chr1	114153759	C	T	ENST00000610222	ENSG00000134207	SYT6	FALSE	FALSE
chr1	114153766	C	A	ENST00000610222	ENSG00000134207	SYT6	FALSE	FALSE
chr1	114397653	T	A	ENST00000358465	ENSG00000197323	TRIM33
chr1	114397668	T	A	ENST00000358465	ENSG00000197323	TRIM33
chr1	114397671	C	A	ENST00000358465	ENSG00000197323	TRIM33
chr1	114397676	G	C	ENST00000358465	ENSG00000197323	TRIM33
chr1	114397676	G	T	ENST00000358465	ENSG00000197323	TRIM33
chr1	114397680	T	A	ENST00000358465	ENSG00000197323	TRIM33
chr1	114397689	T	A	ENST00000358465	ENSG00000197323	TRIM33
chr1	114397692	T	A	ENST00000358465	ENSG00000197323	TRIM33
chr1	114397701	G	A	ENST00000358465	ENSG00000197323	TRIM33	FALSE	FALSE
chr1	114397713	C	A	ENST00000358465	ENSG00000197323	TRIM33	FALSE	FALSE
chr1	114397725	C	A	ENST00000358465	ENSG00000197323	TRIM33	FALSE	FALSE
chr1	114397734	C	A	ENST00000358465	ENSG00000197323	TRIM33	FALSE	FALSE
chr1	114397746	C	A	ENST00000358465	ENSG00000197323	TRIM33	FALSE	FALSE
chr1	114397749	C	A	ENST00000358465	ENSG00000197323	TRIM33	FALSE	FALSE
chr1	114397752	G	A	ENST00000358465	ENSG00000197323	TRIM33	FALSE	FALSE
chr1	114397755	C	A	ENST00000358465	ENSG00000197323	TRIM33	FALSE	FALSE
chr1	114397761	C	A	ENST00000358465	ENSG00000197323	TRIM33	FALSE	FALSE
chr1	114397766	A	T	ENST00000358465	ENSG00000197323	TRIM33	FALSE	FALSE
chr1	114397787	G	C	ENST00000358465	ENSG00000197323	TRIM33	FALSE	FALSE
chr1	114397787	G	T	ENST00000358465	ENSG00000197323	TRIM33	FALSE	FALSE
chr1	114397789	G	C	ENST00000358465	ENSG00000197323	TRIM33	FALSE	FALSE
chr1	114397789	G	T	ENST00000358465	ENSG00000197323	TRIM33	FALSE	FALSE
chr1	114397797	C	A	ENST00000358465	ENSG00000197323	TRIM33	FALSE	FALSE
chr1	114397806	T	A	ENST00000358465	ENSG00000197323	TRIM33
chr1	114397812	C	A	ENST00000358465	ENSG00000197323	TRIM33
chr1	114397816	G	C	ENST00000358465	ENSG00000197323	TRIM33
chr1	114397816	G	T	ENST00000358465	ENSG00000197323	TRIM33
chr1	114397820	A	T	ENST00000358465	ENSG00000197323	TRIM33
chr1	114397833	T	A	ENST00000358465	ENSG00000197323	TRIM33
chr1	114397842	G	A	ENST00000358465	ENSG00000197323	TRIM33
chr1	114397851	C	A	ENST00000358465	ENSG00000197323	TRIM33
chr1	114397853	G	C	ENST00000358465	ENSG00000197323	TRIM33
chr1	114397853	G	T	ENST00000358465	ENSG00000197323	TRIM33
chr1	114397861	C	A	ENST00000358465	ENSG00000197323	TRIM33	TRUE	TRUE
chr1	114397861	C	G	ENST00000358465	ENSG00000197323	TRIM33	TRUE	TRUE
chr1	114397861	C	T	ENST00000358465	ENSG00000197323	TRIM33	TRUE	TRUE
chr1	114397862	T	A	ENST00000358465	ENSG00000197323	TRIM33	TRUE	TRUE
chr1	114397862	T	C	ENST00000358465	ENSG00000197323	TRIM33	TRUE	TRUE
chr1	114397862	T	G	ENST00000358465	ENSG00000197323	TRIM33	TRUE	TRUE
chr1	114397938	A	C	ENST00000358465	ENSG00000197323	TRIM33	TRUE	FALSE
chr1	114397938	A	G	ENST00000358465	ENSG00000197323	TRIM33	TRUE	FALSE
chr1	114397938	A	T	ENST00000358465	ENSG00000197323	TRIM33	TRUE	FALSE
chr1	114397939	C	A	ENST00000358465	ENSG00000197323	TRIM33	TRUE	FALSE
chr1	114397939	C	G	ENST00000358465	ENSG00000197323	TRIM33	TRUE	FALSE
chr1	114397939	C	T	ENST00000358465	ENSG00000197323	TRIM33	TRUE	FALSE
chr1	114397942	T	A	ENST00000358465	ENSG00000197323	TRIM33	FALSE	FALSE
chr1	114397944	A	T	ENST00000358465	ENSG00000197323	TRIM33	FALSE	FALSE
chr1	114397954	C	A	ENST00000358465	ENSG00000197323	TRIM33	FALSE	FALSE
chr1	114397957	G	A	ENST00000358465	ENSG00000197323	TRIM33	FALSE	FALSE
chr1	114397967	A	C	ENST00000358465	ENSG00000197323	TRIM33	FALSE	FALSE
chr1	114397967	A	T	ENST00000358465	ENSG00000197323	TRIM33	FALSE	FALSE
chr1	114397975	G	A	ENST00000358465	ENSG00000197323	TRIM33	FALSE	FALSE
chr1	114397984	T	A	ENST00000358465	ENSG00000197323	TRIM33	FALSE	FALSE
chr1	114397991	C	A	ENST00000358465	ENSG00000197323	TRIM33	TRUE	FALSE
chr1	114397991	C	G	ENST00000358465	ENSG00000197323	TRIM33	TRUE	FALSE
chr1	114397991	C	T	ENST00000358465	ENSG00000197323	TRIM33	TRUE	FALSE
chr1	114397992	T	A	ENST00000358465	ENSG00000197323	TRIM33	TRUE	FALSE
chr1	114397992	T	C	ENST00000358465	ENSG00000197323	TRIM33	TRUE	FALSE
chr1	114397992	T	G	ENST00000358465	ENSG00000197323	TRIM33	TRUE	FALSE
chr1	114399455	A	C	ENST00000358465	ENSG00000197323	TRIM33	TRUE	FALSE
chr1	114399455	A	G	ENST00000358465	ENSG00000197323	TRIM33	TRUE	FALSE
chr1	114399455	A	T	ENST00000358465	ENSG00000197323	TRIM33	TRUE	FALSE
chr1	114399456	C	A	ENST00000358465	ENSG00000197323	TRIM33	TRUE	FALSE
chr1	114399456	C	G	ENST00000358465	ENSG00000197323	TRIM33	TRUE	FALSE
chr1	114399456	C	T	ENST00000358465	ENSG00000197323	TRIM33	TRUE	FALSE
chr1	114399459	C	A	ENST00000358465	ENSG00000197323	TRIM33	TRUE	TRUE
chr1	114399471	C	A	ENST00000358465	ENSG00000197323	TRIM33	TRUE	TRUE
chr1	114399472	A	T	ENST00000358465	ENSG00000197323	TRIM33	TRUE	TRUE
chr1	114399480	T	A	ENST00000358465	ENSG00000197323	TRIM33	TRUE	TRUE
chr1	114399488	A	T	ENST00000358465	ENSG00000197323	TRIM33	TRUE	TRUE
chr1	114399522	G	A	ENST00000358465	ENSG00000197323	TRIM33	TRUE	TRUE
chr1	114399523	G	C	ENST00000358465	ENSG00000197323	TRIM33	TRUE	TRUE
chr1	114399523	G	T	ENST00000358465	ENSG00000197323	TRIM33	TRUE	TRUE
chr1	114399531	G	A	ENST00000358465	ENSG00000197323	TRIM33	TRUE	TRUE
chr1	114399540	T	A	ENST00000358465	ENSG00000197323	TRIM33	TRUE	TRUE
chr1	114399543	T	A	ENST00000358465	ENSG00000197323	TRIM33	TRUE	TRUE
chr1	114399546	G	A	ENST00000358465	ENSG00000197323	TRIM33	TRUE	TRUE
chr1	114399552	T	A	ENST00000358465	ENSG00000197323	TRIM33	TRUE	TRUE
chr1	114399555	T	A	ENST00000358465	ENSG00000197323	TRIM33	TRUE	TRUE
chr1	114399558	T	A	ENST00000358465	ENSG00000197323	TRIM33	TRUE	TRUE
chr1	114399569	A	C	ENST00000358465	ENSG00000197323	TRIM33	TRUE	TRUE
chr1	114399569	A	T	ENST00000358465	ENSG00000197323	TRIM33	TRUE	TRUE
chr1	114399582	T	A	ENST00000358465	ENSG00000197323	TRIM33	TRUE	TRUE
chr1	114399585	T	A	ENST00000358465	ENSG00000197323	TRIM33	TRUE	TRUE
chr1	114399594	T	A	ENST00000358465	ENSG00000197323	TRIM33	TRUE	TRUE
chr1	114399595	A	C	ENST00000358465	ENSG00000197323	TRIM33	TRUE	TRUE
chr1	114399595	A	T	ENST00000358465	ENSG00000197323	TRIM33	TRUE	TRUE
chr1	114399598	G	C	ENST00000358465	ENSG00000197323	TRIM33	TRUE	TRUE
chr1	114399598	G	T	ENST00000358465	ENSG00000197323	TRIM33	TRUE	TRUE
chr1	114399610	C	A	ENST00000358465	ENSG00000197323	TRIM33	TRUE	TRUE
chr1	114399610	C	G	ENST00000358465	ENSG00000197323	TRIM33	TRUE	FALSE
chr1	114399610	C	T	ENST00000358465	ENSG00000197323	TRIM33	TRUE	TRUE
chr1	114399611	T	A	ENST00000358465	ENSG00000197323	TRIM33	TRUE	TRUE
chr1	114399611	T	C	ENST00000358465	ENSG00000197323	TRIM33	TRUE	TRUE
chr1	114399611	T	G	ENST00000358465	ENSG00000197323	TRIM33	TRUE	FALSE
chr1	114401387	A	C	ENST00000358465	ENSG00000197323	TRIM33	TRUE	FALSE
chr1	114401387	A	G	ENST00000358465	ENSG00000197323	TRIM33	TRUE	FALSE
chr1	114401387	A	T	ENST00000358465	ENSG00000197323	TRIM33	TRUE	FALSE
chr1	114401388	C	A	ENST00000358465	ENSG00000197323	TRIM33	TRUE	FALSE
chr1	114401388	C	G	ENST00000358465	ENSG00000197323	TRIM33	TRUE	FALSE
chr1	114401388	C	T	ENST00000358465	ENSG00000197323	TRIM33	TRUE	FALSE
chr1	114401390	G	T	ENST00000358465	ENSG00000197323	TRIM33	TRUE	TRUE
chr1	114401406	C	A	ENST00000358465	ENSG00000197323	TRIM33	TRUE	TRUE
chr1	114401409	G	A	ENST00000358465	ENSG00000197323	TRIM33	TRUE	TRUE
chr1	114401415	C	A	ENST00000358465	ENSG00000197323	TRIM33	TRUE	TRUE
chr1	114401423	A	C	ENST00000358465	ENSG00000197323	TRIM33	TRUE	TRUE
chr1	114401423	A	T	ENST00000358465	ENSG00000197323	TRIM33	TRUE	TRUE
chr1	114401427	C	A	ENST00000358465	ENSG00000197323	TRIM33	TRUE	TRUE
chr1	114401431	G	T	ENST00000358465	ENSG00000197323	TRIM33	TRUE	TRUE
chr1	114401434	A	C	ENST00000358465	ENSG00000197323	TRIM33	TRUE	TRUE
chr1	114401434	A	T	ENST00000358465	ENSG00000197323	TRIM33	TRUE	TRUE
chr1	114401440	G	C	ENST00000358465	ENSG00000197323	TRIM33	TRUE	TRUE
chr1	114401440	G	T	ENST00000358465	ENSG00000197323	TRIM33	TRUE	TRUE
chr1	114401457	C	A	ENST00000358465	ENSG00000197323	TRIM33	TRUE	TRUE
chr1	114401458	A	T	ENST00000358465	ENSG00000197323	TRIM33	TRUE	TRUE
chr1	114401463	T	A	ENST00000358465	ENSG00000197323	TRIM33	TRUE	TRUE
chr1	114401464	C	A	ENST00000358465	ENSG00000197323	TRIM33	TRUE	FALSE
chr1	114401464	C	G	ENST00000358465	ENSG00000197323	TRIM33	TRUE	FALSE
chr1	114401464	C	T	ENST00000358465	ENSG00000197323	TRIM33	TRUE	FALSE
chr1	114401465	T	A	ENST00000358465	ENSG00000197323	TRIM33	TRUE	FALSE
chr1	114401465	T	C	ENST00000358465	ENSG00000197323	TRIM33	TRUE	FALSE
chr1	114401465	T	G	ENST00000358465	ENSG00000197323	TRIM33	TRUE	FALSE
chr1	114402758	A	C	ENST00000358465	ENSG00000197323	TRIM33	TRUE	FALSE
chr1	114402758	A	G	ENST00000358465	ENSG00000197323	TRIM33	TRUE	FALSE
chr1	114402758	A	T	ENST00000358465	ENSG00000197323	TRIM33	TRUE	FALSE
chr1	114402759	C	A	ENST00000358465	ENSG00000197323	TRIM33	TRUE	FALSE
chr1	114402759	C	G	ENST00000358465	ENSG00000197323	TRIM33	TRUE	FALSE
chr1	114402759	C	T	ENST00000358465	ENSG00000197323	TRIM33	TRUE	FALSE
chr1	114402765	G	A	ENST00000358465	ENSG00000197323	TRIM33	TRUE	TRUE
chr1	114402779	A	C	ENST00000358465	ENSG00000197323	TRIM33	TRUE	TRUE
chr1	114402779	A	T	ENST00000358465	ENSG00000197323	TRIM33	TRUE	TRUE
chr1	114402786	G	A	ENST00000358465	ENSG00000197323	TRIM33	TRUE	TRUE
chr1	114402795	T	A	ENST00000358465	ENSG00000197323	TRIM33	TRUE	TRUE
chr1	114402801	T	A	ENST00000358465	ENSG00000197323	TRIM33	TRUE	TRUE
chr1	114402804	T	A	ENST00000358465	ENSG00000197323	TRIM33	TRUE	TRUE
chr1	114402813	G	A	ENST00000358465	ENSG00000197323	TRIM33	TRUE	TRUE
chr1	114402815	A	T	ENST00000358465	ENSG00000197323	TRIM33	TRUE	TRUE
chr1	114402823	A	T	ENST00000358465	ENSG00000197323	TRIM33	TRUE	TRUE
chr1	114402829	A	C	ENST00000358465	ENSG00000197323	TRIM33	TRUE	TRUE
chr1	114402829	A	T	ENST00000358465	ENSG00000197323	TRIM33	TRUE	TRUE
chr1	114402834	C	A	ENST00000358465	ENSG00000197323	TRIM33	TRUE	TRUE
chr1	114402840	C	A	ENST00000358465	ENSG00000197323	TRIM33	TRUE	TRUE
chr1	114402846	T	A	ENST00000358465	ENSG00000197323	TRIM33	TRUE	TRUE
chr1	114402849	C	A	ENST00000358465	ENSG00000197323	TRIM33	TRUE	TRUE
chr1	114402858	T	A	ENST00000358465	ENSG00000197323	TRIM33	TRUE	TRUE
chr1	114402859	A	T	ENST00000358465	ENSG00000197323	TRIM33	TRUE	TRUE
chr1	114402868	G	T	ENST00000358465	ENSG00000197323	TRIM33	TRUE	TRUE
chr1	114402874	C	T	ENST00000358465	ENSG00000197323	TRIM33	TRUE	TRUE
chr1	114402875	C	T	ENST00000358465	ENSG00000197323	TRIM33	TRUE	TRUE
chr1	114402884	C	A	ENST00000358465	ENSG00000197323	TRIM33	TRUE	FALSE
chr1	114402884	C	G	ENST00000358465	ENSG00000197323	TRIM33	TRUE	FALSE
chr1	114402884	C	T	ENST00000358465	ENSG00000197323	TRIM33	TRUE	FALSE
chr1	114402885	T	A	ENST00000358465	ENSG00000197323	TRIM33	TRUE	FALSE
chr1	114402885	T	C	ENST00000358465	ENSG00000197323	TRIM33	TRUE	FALSE
chr1	114402885	T	G	ENST00000358465	ENSG00000197323	TRIM33	TRUE	FALSE
chr1	114405408	A	C	ENST00000358465	ENSG00000197323	TRIM33	TRUE	FALSE
chr1	114405408	A	G	ENST00000358465	ENSG00000197323	TRIM33	TRUE	FALSE
chr1	114405408	A	T	ENST00000358465	ENSG00000197323	TRIM33	TRUE	FALSE
chr1	114405409	C	A	ENST00000358465	ENSG00000197323	TRIM33	TRUE	FALSE
chr1	114405409	C	G	ENST00000358465	ENSG00000197323	TRIM33	TRUE	FALSE
chr1	114405409	C	T	ENST00000358465	ENSG00000197323	TRIM33	TRUE	FALSE
chr1	114405439	A	T	ENST00000358465	ENSG00000197323	TRIM33	TRUE	TRUE
chr1	114405459	T	A	ENST00000358465	ENSG00000197323	TRIM33	TRUE	TRUE
chr1	114405463	A	T	ENST00000358465	ENSG00000197323	TRIM33	TRUE	TRUE
chr1	114405468	T	A	ENST00000358465	ENSG00000197323	TRIM33	TRUE	TRUE
chr1	114405471	C	A	ENST00000358465	ENSG00000197323	TRIM33	TRUE	TRUE
chr1	114405472	G	T	ENST00000358465	ENSG00000197323	TRIM33	TRUE	TRUE
chr1	114405475	G	T	ENST00000358465	ENSG00000197323	TRIM33	TRUE	TRUE
chr1	114405479	A	T	ENST00000358465	ENSG00000197323	TRIM33	TRUE	TRUE
chr1	114405489	C	A	ENST00000358465	ENSG00000197323	TRIM33	TRUE	TRUE
chr1	114405492	C	A	ENST00000358465	ENSG00000197323	TRIM33	TRUE	TRUE
chr1	114405498	G	A	ENST00000358465	ENSG00000197323	TRIM33	TRUE	TRUE
chr1	114405499	G	T	ENST00000358465	ENSG00000197323	TRIM33	TRUE	TRUE
chr1	114405508	A	T	ENST00000358465	ENSG00000197323	TRIM33	TRUE	TRUE
chr1	114405511	C	T	ENST00000358465	ENSG00000197323	TRIM33	TRUE	TRUE
chr1	114405512	C	T	ENST00000358465	ENSG00000197323	TRIM33	TRUE	TRUE
chr1	114405519	C	A	ENST00000358465	ENSG00000197323	TRIM33	TRUE	TRUE
chr1	114405537	T	A	ENST00000358465	ENSG00000197323	TRIM33	TRUE	TRUE
chr1	114405552	C	A	ENST00000358465	ENSG00000197323	TRIM33	TRUE	TRUE
chr1	114405555	C	A	ENST00000358465	ENSG00000197323	TRIM33	TRUE	TRUE
chr1	114405566	G	T	ENST00000358465	ENSG00000197323	TRIM33	TRUE	TRUE
chr1	114405585	G	A	ENST00000358465	ENSG00000197323	TRIM33	TRUE	TRUE
chr1	114405597	T	A	ENST00000358465	ENSG00000197323	TRIM33	TRUE	TRUE
chr1	114405600	C	A	ENST00000358465	ENSG00000197323	TRIM33	TRUE	TRUE
chr1	114405623	G	C	ENST00000358465	ENSG00000197323	TRIM33	TRUE	TRUE
chr1	114405623	G	T	ENST00000358465	ENSG00000197323	TRIM33	TRUE	TRUE
chr1	114405627	G	A	ENST00000358465	ENSG00000197323	TRIM33	TRUE	TRUE
chr1	114405630	T	A	ENST00000358465	ENSG00000197323	TRIM33	TRUE	TRUE
chr1	114405631	G	T	ENST00000358465	ENSG00000197323	TRIM33	TRUE	TRUE
chr1	114405639	C	A	ENST00000358465	ENSG00000197323	TRIM33	TRUE	TRUE
chr1	114405657	C	A	ENST00000358465	ENSG00000197323	TRIM33	TRUE	TRUE
chr1	114405663	T	A	ENST00000358465	ENSG00000197323	TRIM33	TRUE	TRUE
chr1	114405675	C	A	ENST00000358465	ENSG00000197323	TRIM33	TRUE	TRUE
chr1	114405686	A	T	ENST00000358465	ENSG00000197323	TRIM33	TRUE	TRUE
chr1	114405695	A	T	ENST00000358465	ENSG00000197323	TRIM33	TRUE	TRUE
chr1	114405699	C	A	ENST00000358465	ENSG00000197323	TRIM33	TRUE	TRUE
chr1	114405705	C	A	ENST00000358465	ENSG00000197323	TRIM33	TRUE	TRUE
chr1	114405722	G	C	ENST00000358465	ENSG00000197323	TRIM33	TRUE	TRUE
chr1	114405722	G	T	ENST00000358465	ENSG00000197323	TRIM33	TRUE	TRUE
chr1	114405737	A	T	ENST00000358465	ENSG00000197323	TRIM33	TRUE	TRUE
chr1	114405747	C	A	ENST00000358465	ENSG00000197323	TRIM33	TRUE	TRUE
chr1	114405758	A	T	ENST00000358465	ENSG00000197323	TRIM33	TRUE	TRUE
chr1	114405760	C	A	ENST00000358465	ENSG00000197323	TRIM33	TRUE	FALSE
chr1	114405760	C	G	ENST00000358465	ENSG00000197323	TRIM33	TRUE	FALSE
chr1	114405760	C	T	ENST00000358465	ENSG00000197323	TRIM33	TRUE	FALSE
chr1	114405761	T	A	ENST00000358465	ENSG00000197323	TRIM33	TRUE	FALSE
chr1	114405761	T	C	ENST00000358465	ENSG00000197323	TRIM33	TRUE	FALSE
chr1	114405761	T	G	ENST00000358465	ENSG00000197323	TRIM33	TRUE	FALSE
chr1	114406939	A	C	ENST00000358465	ENSG00000197323	TRIM33	TRUE	FALSE
chr1	114406939	A	G	ENST00000358465	ENSG00000197323	TRIM33	TRUE	FALSE
chr1	114406939	A	T	ENST00000358465	ENSG00000197323	TRIM33	TRUE	FALSE
chr1	114406940	C	A	ENST00000358465	ENSG00000197323	TRIM33	TRUE	FALSE
chr1	114406940	C	G	ENST00000358465	ENSG00000197323	TRIM33	TRUE	FALSE
chr1	114406940	C	T	ENST00000358465	ENSG00000197323	TRIM33	TRUE	FALSE
chr1	114406944	G	T	ENST00000358465	ENSG00000197323	TRIM33	TRUE	TRUE
chr1	114406967	C	A	ENST00000358465	ENSG00000197323	TRIM33	TRUE	TRUE
chr1	114406973	T	A	ENST00000358465	ENSG00000197323	TRIM33	TRUE	TRUE
chr1	114406976	C	A	ENST00000358465	ENSG00000197323	TRIM33	TRUE	TRUE
chr1	114406979	G	A	ENST00000358465	ENSG00000197323	TRIM33	TRUE	TRUE
chr1	114406982	T	A	ENST00000358465	ENSG00000197323	TRIM33	TRUE	TRUE
chr1	114406991	C	A	ENST00000358465	ENSG00000197323	TRIM33	TRUE	TRUE
chr1	114406993	G	C	ENST00000358465	ENSG00000197323	TRIM33	TRUE	TRUE
chr1	114406993	G	T	ENST00000358465	ENSG00000197323	TRIM33	TRUE	TRUE
chr1	114407001	A	T	ENST00000358465	ENSG00000197323	TRIM33	TRUE	TRUE
chr1	114407009	C	A	ENST00000358465	ENSG00000197323	TRIM33	TRUE	TRUE
chr1	114407015	C	A	ENST00000358465	ENSG00000197323	TRIM33	TRUE	TRUE
chr1	114407027	C	A	ENST00000358465	ENSG00000197323	TRIM33	TRUE	TRUE
chr1	114407030	G	A	ENST00000358465	ENSG00000197323	TRIM33	TRUE	TRUE
chr1	114407033	T	A	ENST00000358465	ENSG00000197323	TRIM33	TRUE	TRUE
chr1	114407039	T	A	ENST00000358465	ENSG00000197323	TRIM33	TRUE	TRUE
chr1	114407045	G	A	ENST00000358465	ENSG00000197323	TRIM33	TRUE	TRUE
chr1	114407054	T	A	ENST00000358465	ENSG00000197323	TRIM33	TRUE	TRUE
chr1	114407072	T	A	ENST00000358465	ENSG00000197323	TRIM33	TRUE	TRUE
chr1	114407075	C	A	ENST00000358465	ENSG00000197323	TRIM33	TRUE	TRUE
chr1	114407084	T	A	ENST00000358465	ENSG00000197323	TRIM33	TRUE	TRUE
chr1	114407087	C	A	ENST00000358465	ENSG00000197323	TRIM33	TRUE	TRUE
chr1	114407089	G	C	ENST00000358465	ENSG00000197323	TRIM33	TRUE	TRUE
chr1	114407089	G	T	ENST00000358465	ENSG00000197323	TRIM33	TRUE	TRUE
chr1	114407092	G	C	ENST00000358465	ENSG00000197323	TRIM33	TRUE	TRUE
chr1	114407092	G	T	ENST00000358465	ENSG00000197323	TRIM33	TRUE	TRUE
chr1	114407097	A	T	ENST00000358465	ENSG00000197323	TRIM33	TRUE	TRUE
chr1	114407101	C	A	ENST00000358465	ENSG00000197323	TRIM33	TRUE	FALSE
chr1	114407101	C	G	ENST00000358465	ENSG00000197323	TRIM33	TRUE	FALSE
chr1	114407101	C	T	ENST00000358465	ENSG00000197323	TRIM33	TRUE	FALSE
chr1	114407102	T	A	ENST00000358465	ENSG00000197323	TRIM33	TRUE	FALSE
chr1	114407102	T	C	ENST00000358465	ENSG00000197323	TRIM33	TRUE	FALSE
chr1	114407102	T	G	ENST00000358465	ENSG00000197323	TRIM33	TRUE	FALSE
chr1	114408675	A	C	ENST00000358465	ENSG00000197323	TRIM33	TRUE	FALSE
chr1	114408675	A	G	ENST00000358465	ENSG00000197323	TRIM33	FALSE	FALSE
chr1	114408675	A	T	ENST00000358465	ENSG00000197323	TRIM33	TRUE	FALSE
chr1	114408676	C	A	ENST00000358465	ENSG00000197323	TRIM33	TRUE	FALSE
chr1	114408676	C	G	ENST00000358465	ENSG00000197323	TRIM33	TRUE	FALSE
chr1	114408676	C	T	ENST00000358465	ENSG00000197323	TRIM33	TRUE	FALSE
chr1	114408684	G	A	ENST00000358465	ENSG00000197323	TRIM33	TRUE	TRUE
chr1	114408714	T	A	ENST00000358465	ENSG00000197323	TRIM33	TRUE	TRUE
chr1	114408737	A	C	ENST00000358465	ENSG00000197323	TRIM33	TRUE	TRUE
chr1	114408737	A	T	ENST00000358465	ENSG00000197323	TRIM33	TRUE	TRUE
chr1	114408741	C	A	ENST00000358465	ENSG00000197323	TRIM33	TRUE	FALSE
chr1	114408741	C	G	ENST00000358465	ENSG00000197323	TRIM33	TRUE	FALSE
chr1	114408741	C	T	ENST00000358465	ENSG00000197323	TRIM33	TRUE	FALSE
chr1	114408742	T	A	ENST00000358465	ENSG00000197323	TRIM33	TRUE	FALSE
chr1	114408742	T	C	ENST00000358465	ENSG00000197323	TRIM33	TRUE	FALSE
chr1	114408742	T	G	ENST00000358465	ENSG00000197323	TRIM33	TRUE	FALSE
chr1	114410182	A	C	ENST00000358465	ENSG00000197323	TRIM33	TRUE	FALSE
chr1	114410182	A	G	ENST00000358465	ENSG00000197323	TRIM33	TRUE	FALSE
chr1	114410182	A	T	ENST00000358465	ENSG00000197323	TRIM33	TRUE	FALSE
chr1	114410183	C	A	ENST00000358465	ENSG00000197323	TRIM33	TRUE	FALSE
chr1	114410183	C	G	ENST00000358465	ENSG00000197323	TRIM33	TRUE	FALSE
chr1	114410183	C	T	ENST00000358465	ENSG00000197323	TRIM33	TRUE	FALSE
chr1	114410186	G	C	ENST00000358465	ENSG00000197323	TRIM33	TRUE	TRUE
chr1	114410186	G	T	ENST00000358465	ENSG00000197323	TRIM33	TRUE	TRUE
chr1	114410189	G	C	ENST00000358465	ENSG00000197323	TRIM33	TRUE	TRUE
chr1	114410189	G	T	ENST00000358465	ENSG00000197323	TRIM33	TRUE	TRUE
chr1	114410193	C	A	ENST00000358465	ENSG00000197323	TRIM33	TRUE	TRUE
chr1	114410244	G	A	ENST00000358465	ENSG00000197323	TRIM33	TRUE	TRUE
chr1	114410264	G	C	ENST00000358465	ENSG00000197323	TRIM33	TRUE	TRUE
chr1	114410264	G	T	ENST00000358465	ENSG00000197323	TRIM33	TRUE	TRUE
chr1	114410269	G	C	ENST00000358465	ENSG00000197323	TRIM33	TRUE	TRUE
chr1	114410269	G	T	ENST00000358465	ENSG00000197323	TRIM33	TRUE	TRUE
chr1	114410274	T	A	ENST00000358465	ENSG00000197323	TRIM33	TRUE	TRUE
chr1	114410291	A	C	ENST00000358465	ENSG00000197323	TRIM33	TRUE	TRUE
chr1	114410291	A	T	ENST00000358465	ENSG00000197323	TRIM33	TRUE	TRUE
chr1	114410300	G	C	ENST00000358465	ENSG00000197323	TRIM33	TRUE	TRUE
chr1	114410300	G	T	ENST00000358465	ENSG00000197323	TRIM33	TRUE	TRUE
chr1	114410313	C	A	ENST00000358465	ENSG00000197323	TRIM33	TRUE	TRUE
chr1	114410315	A	T	ENST00000358465	ENSG00000197323	TRIM33	TRUE	TRUE
chr1	114410317	C	A	ENST00000358465	ENSG00000197323	TRIM33	TRUE	FALSE
chr1	114410317	C	G	ENST00000358465	ENSG00000197323	TRIM33	TRUE	FALSE
chr1	114410317	C	T	ENST00000358465	ENSG00000197323	TRIM33	TRUE	FALSE
chr1	114410318	T	A	ENST00000358465	ENSG00000197323	TRIM33	TRUE	FALSE
chr1	114410318	T	C	ENST00000358465	ENSG00000197323	TRIM33	TRUE	FALSE
chr1	114410318	T	G	ENST00000358465	ENSG00000197323	TRIM33	TRUE	FALSE
chr1	114421434	A	C	ENST00000358465	ENSG00000197323	TRIM33	TRUE	FALSE
chr1	114421434	A	G	ENST00000358465	ENSG00000197323	TRIM33	FALSE	FALSE
chr1	114421434	A	T	ENST00000358465	ENSG00000197323	TRIM33	TRUE	FALSE
chr1	114421435	C	A	ENST00000358465	ENSG00000197323	TRIM33	TRUE	FALSE
chr1	114421435	C	G	ENST00000358465	ENSG00000197323	TRIM33	TRUE	FALSE
chr1	114421435	C	T	ENST00000358465	ENSG00000197323	TRIM33	TRUE	FALSE
chr1	114421438	G	A	ENST00000358465	ENSG00000197323	TRIM33	TRUE	TRUE
chr1	114421461	G	T	ENST00000358465	ENSG00000197323	TRIM33	TRUE	TRUE
chr1	114421474	C	A	ENST00000358465	ENSG00000197323	TRIM33	TRUE	TRUE
chr1	114421488	G	C	ENST00000358465	ENSG00000197323	TRIM33	TRUE	TRUE
chr1	114421488	G	T	ENST00000358465	ENSG00000197323	TRIM33	TRUE	TRUE
chr1	114421501	C	A	ENST00000358465	ENSG00000197323	TRIM33	TRUE	TRUE
chr1	114421534	G	A	ENST00000358465	ENSG00000197323	TRIM33	TRUE	TRUE
chr1	114421596	G	T	ENST00000358465	ENSG00000197323	TRIM33	TRUE	TRUE
chr1	114421615	C	A	ENST00000358465	ENSG00000197323	TRIM33	TRUE	TRUE
chr1	114421632	G	C	ENST00000358465	ENSG00000197323	TRIM33	TRUE	TRUE
chr1	114421632	G	T	ENST00000358465	ENSG00000197323	TRIM33	TRUE	TRUE
chr1	114421637	C	A	ENST00000358465	ENSG00000197323	TRIM33	TRUE	FALSE
chr1	114421637	C	G	ENST00000358465	ENSG00000197323	TRIM33	TRUE	FALSE
chr1	114421637	C	T	ENST00000358465	ENSG00000197323	TRIM33	TRUE	FALSE
chr1	114421638	T	A	ENST00000358465	ENSG00000197323	TRIM33	TRUE	FALSE
chr1	114421638	T	C	ENST00000358465	ENSG00000197323	TRIM33	TRUE	FALSE
chr1	114421638	T	G	ENST00000358465	ENSG00000197323	TRIM33	TRUE	FALSE
chr1	114424589	A	C	ENST00000358465	ENSG00000197323	TRIM33	FALSE	FALSE
chr1	114424589	A	G	ENST00000358465	ENSG00000197323	TRIM33	FALSE	FALSE
chr1	114424589	A	T	ENST00000358465	ENSG00000197323	TRIM33	FALSE	FALSE
chr1	114424590	C	A	ENST00000358465	ENSG00000197323	TRIM33	FALSE	FALSE
chr1	114424590	C	G	ENST00000358465	ENSG00000197323	TRIM33	FALSE	FALSE
chr1	114424590	C	T	ENST00000358465	ENSG00000197323	TRIM33	FALSE	FALSE
chr1	114424593	G	A	ENST00000358465	ENSG00000197323	TRIM33	TRUE	TRUE
chr1	114424596	T	A	ENST00000358465	ENSG00000197323	TRIM33	TRUE	TRUE
chr1	114424599	G	A	ENST00000358465	ENSG00000197323	TRIM33	TRUE	TRUE
chr1	114424611	G	A	ENST00000358465	ENSG00000197323	TRIM33	TRUE	TRUE
chr1	114424621	A	C	ENST00000358465	ENSG00000197323	TRIM33	TRUE	TRUE
chr1	114424621	A	T	ENST00000358465	ENSG00000197323	TRIM33	TRUE	TRUE
chr1	114424626	G	A	ENST00000358465	ENSG00000197323	TRIM33	TRUE	TRUE
chr1	114424659	T	A	ENST00000358465	ENSG00000197323	TRIM33	TRUE	TRUE
chr1	114424671	G	A	ENST00000358465	ENSG00000197323	TRIM33	TRUE	TRUE
chr1	114424680	T	A	ENST00000358465	ENSG00000197323	TRIM33	TRUE	TRUE
chr1	114424686	G	A	ENST00000358465	ENSG00000197323	TRIM33	TRUE	TRUE
chr1	114424695	G	A	ENST00000358465	ENSG00000197323	TRIM33	TRUE	TRUE
chr1	114424704	C	A	ENST00000358465	ENSG00000197323	TRIM33	TRUE	TRUE
chr1	114424705	A	T	ENST00000358465	ENSG00000197323	TRIM33	TRUE	TRUE
chr1	114424722	T	A	ENST00000358465	ENSG00000197323	TRIM33	TRUE	TRUE
chr1	114424725	G	A	ENST00000358465	ENSG00000197323	TRIM33	TRUE	TRUE
chr1	114424734	G	A	ENST00000358465	ENSG00000197323	TRIM33	TRUE	TRUE
chr1	114424745	A	T	ENST00000358465	ENSG00000197323	TRIM33	TRUE	TRUE
chr1	114424749	G	A	ENST00000358465	ENSG00000197323	TRIM33	TRUE	TRUE
chr1	114424756	C	A	ENST00000358465	ENSG00000197323	TRIM33	TRUE	FALSE
chr1	114424756	C	G	ENST00000358465	ENSG00000197323	TRIM33	TRUE	FALSE
chr1	114424756	C	T	ENST00000358465	ENSG00000197323	TRIM33	TRUE	FALSE
chr1	114424757	T	A	ENST00000358465	ENSG00000197323	TRIM33	TRUE	FALSE
chr1	114424757	T	C	ENST00000358465	ENSG00000197323	TRIM33	TRUE	FALSE
chr1	114424757	T	G	ENST00000358465	ENSG00000197323	TRIM33	TRUE	FALSE
chr1	114425447	A	C	ENST00000358465	ENSG00000197323	TRIM33	FALSE	FALSE
chr1	114425447	A	G	ENST00000358465	ENSG00000197323	TRIM33	FALSE	FALSE
chr1	114425447	A	T	ENST00000358465	ENSG00000197323	TRIM33	FALSE	FALSE
chr1	114425448	C	A	ENST00000358465	ENSG00000197323	TRIM33	TRUE	FALSE
chr1	114425448	C	G	ENST00000358465	ENSG00000197323	TRIM33	TRUE	FALSE
chr1	114425448	C	T	ENST00000358465	ENSG00000197323	TRIM33	FALSE	FALSE
chr1	114425451	G	A	ENST00000358465	ENSG00000197323	TRIM33	TRUE	TRUE
chr1	114425454	G	A	ENST00000358465	ENSG00000197323	TRIM33	TRUE	TRUE
chr1	114425457	G	A	ENST00000358465	ENSG00000197323	TRIM33	TRUE	TRUE
chr1	114425459	A	C	ENST00000358465	ENSG00000197323	TRIM33	TRUE	TRUE
chr1	114425459	A	T	ENST00000358465	ENSG00000197323	TRIM33	TRUE	TRUE
chr1	114425466	G	A	ENST00000358465	ENSG00000197323	TRIM33	TRUE	TRUE
chr1	114425478	G	A	ENST00000358465	ENSG00000197323	TRIM33	TRUE	TRUE
chr1	114425481	T	A	ENST00000358465	ENSG00000197323	TRIM33	TRUE	TRUE
chr1	114425490	G	A	ENST00000358465	ENSG00000197323	TRIM33	TRUE	TRUE
chr1	114425493	G	A	ENST00000358465	ENSG00000197323	TRIM33	TRUE	TRUE
chr1	114425532	G	A	ENST00000358465	ENSG00000197323	TRIM33	TRUE	TRUE
chr1	114425535	G	A	ENST00000358465	ENSG00000197323	TRIM33	TRUE	TRUE
chr1	114425547	G	A	ENST00000358465	ENSG00000197323	TRIM33	TRUE	TRUE
chr1	114425550	G	A	ENST00000358465	ENSG00000197323	TRIM33	TRUE	TRUE
chr1	114425552	A	T	ENST00000358465	ENSG00000197323	TRIM33	TRUE	TRUE
chr1	114425556	G	A	ENST00000358465	ENSG00000197323	TRIM33	TRUE	TRUE
chr1	114425559	G	A	ENST00000358465	ENSG00000197323	TRIM33	TRUE	TRUE
chr1	114425565	T	A	ENST00000358465	ENSG00000197323	TRIM33	TRUE	TRUE
chr1	114425568	G	A	ENST00000358465	ENSG00000197323	TRIM33	TRUE	TRUE
chr1	114425572	A	C	ENST00000358465	ENSG00000197323	TRIM33	TRUE	TRUE
chr1	114425572	A	T	ENST00000358465	ENSG00000197323	TRIM33	TRUE	TRUE
chr1	114425580	G	A	ENST00000358465	ENSG00000197323	TRIM33	TRUE	TRUE
chr1	114425583	G	A	ENST00000358465	ENSG00000197323	TRIM33	TRUE	TRUE
chr1	114425586	G	A	ENST00000358465	ENSG00000197323	TRIM33	TRUE	TRUE
chr1	114425595	G	A	ENST00000358465	ENSG00000197323	TRIM33	TRUE	TRUE
chr1	114425601	G	A	ENST00000358465	ENSG00000197323	TRIM33	TRUE	TRUE
chr1	114425607	G	A	ENST00000358465	ENSG00000197323	TRIM33	TRUE	TRUE
chr1	114425612	A	C	ENST00000358465	ENSG00000197323	TRIM33	TRUE	TRUE
chr1	114425612	A	T	ENST00000358465	ENSG00000197323	TRIM33	TRUE	TRUE
chr1	114425622	G	A	ENST00000358465	ENSG00000197323	TRIM33	TRUE	TRUE
chr1	114425625	C	A	ENST00000358465	ENSG00000197323	TRIM33	TRUE	TRUE
chr1	114425634	T	A	ENST00000358465	ENSG00000197323	TRIM33	TRUE	TRUE
chr1	114425664	G	A	ENST00000358465	ENSG00000197323	TRIM33	TRUE	TRUE
chr1	114425686	A	C	ENST00000358465	ENSG00000197323	TRIM33	TRUE	TRUE
chr1	114425686	A	T	ENST00000358465	ENSG00000197323	TRIM33	TRUE	TRUE
chr1	114425703	T	A	ENST00000358465	ENSG00000197323	TRIM33	TRUE	TRUE
chr1	114425709	C	A	ENST00000358465	ENSG00000197323	TRIM33	TRUE	TRUE
chr1	114425724	C	A	ENST00000358465	ENSG00000197323	TRIM33	TRUE	FALSE
chr1	114425724	C	G	ENST00000358465	ENSG00000197323	TRIM33	TRUE	FALSE
chr1	114425724	C	T	ENST00000358465	ENSG00000197323	TRIM33	TRUE	FALSE
chr1	114425725	T	A	ENST00000358465	ENSG00000197323	TRIM33	TRUE	FALSE
chr1	114425725	T	C	ENST00000358465	ENSG00000197323	TRIM33	TRUE	FALSE
chr1	114425725	T	G	ENST00000358465	ENSG00000197323	TRIM33	TRUE	FALSE
chr1	114427175	A	C	ENST00000358465	ENSG00000197323	TRIM33	TRUE	FALSE
chr1	114427175	A	G	ENST00000358465	ENSG00000197323	TRIM33	TRUE	FALSE
chr1	114427175	A	T	ENST00000358465	ENSG00000197323	TRIM33	TRUE	FALSE
chr1	114427176	C	A	ENST00000358465	ENSG00000197323	TRIM33	TRUE	FALSE
chr1	114427176	C	G	ENST00000358465	ENSG00000197323	TRIM33	TRUE	FALSE
chr1	114427176	C	T	ENST00000358465	ENSG00000197323	TRIM33	TRUE	FALSE
chr1	114427179	A	C	ENST00000358465	ENSG00000197323	TRIM33	TRUE	TRUE
chr1	114427179	A	T	ENST00000358465	ENSG00000197323	TRIM33	TRUE	TRUE
chr1	114427195	T	A	ENST00000358465	ENSG00000197323	TRIM33	TRUE	TRUE
chr1	114427199	C	T	ENST00000358465	ENSG00000197323	TRIM33	TRUE	TRUE
chr1	114427200	C	T	ENST00000358465	ENSG00000197323	TRIM33	TRUE	TRUE
chr1	114427214	A	T	ENST00000358465	ENSG00000197323	TRIM33	TRUE	TRUE
chr1	114427234	C	A	ENST00000358465	ENSG00000197323	TRIM33	TRUE	TRUE
chr1	114427256	A	T	ENST00000358465	ENSG00000197323	TRIM33	TRUE	TRUE
chr1	114427267	T	A	ENST00000358465	ENSG00000197323	TRIM33	TRUE	TRUE
chr1	114427269	A	T	ENST00000358465	ENSG00000197323	TRIM33	TRUE	TRUE
chr1	114427281	A	T	ENST00000358465	ENSG00000197323	TRIM33	TRUE	TRUE
chr1	114427285	G	A	ENST00000358465	ENSG00000197323	TRIM33	TRUE	TRUE
chr1	114427295	C	A	ENST00000358465	ENSG00000197323	TRIM33	TRUE	FALSE
chr1	114427295	C	G	ENST00000358465	ENSG00000197323	TRIM33	TRUE	FALSE
chr1	114427295	C	T	ENST00000358465	ENSG00000197323	TRIM33	TRUE	FALSE
chr1	114427296	T	A	ENST00000358465	ENSG00000197323	TRIM33	TRUE	FALSE
chr1	114427296	T	C	ENST00000358465	ENSG00000197323	TRIM33	TRUE	FALSE
chr1	114427296	T	G	ENST00000358465	ENSG00000197323	TRIM33	TRUE	FALSE
chr1	114427746	A	C	ENST00000358465	ENSG00000197323	TRIM33	TRUE	FALSE
chr1	114427746	A	G	ENST00000358465	ENSG00000197323	TRIM33	TRUE	FALSE
chr1	114427746	A	T	ENST00000358465	ENSG00000197323	TRIM33	TRUE	FALSE
chr1	114427747	C	A	ENST00000358465	ENSG00000197323	TRIM33	TRUE	FALSE
chr1	114427747	C	G	ENST00000358465	ENSG00000197323	TRIM33	TRUE	FALSE
chr1	114427747	C	T	ENST00000358465	ENSG00000197323	TRIM33	TRUE	FALSE
chr1	114427753	G	A	ENST00000358465	ENSG00000197323	TRIM33	TRUE	TRUE
chr1	114427756	T	A	ENST00000358465	ENSG00000197323	TRIM33	TRUE	TRUE
chr1	114427760	G	C	ENST00000358465	ENSG00000197323	TRIM33	TRUE	TRUE
chr1	114427760	G	T	ENST00000358465	ENSG00000197323	TRIM33	TRUE	TRUE
chr1	114427796	C	T	ENST00000358465	ENSG00000197323	TRIM33	TRUE	TRUE
chr1	114427797	C	T	ENST00000358465	ENSG00000197323	TRIM33	TRUE	TRUE
chr1	114427822	T	A	ENST00000358465	ENSG00000197323	TRIM33	TRUE	TRUE
chr1	114427828	G	A	ENST00000358465	ENSG00000197323	TRIM33	TRUE	TRUE
chr1	114427855	G	A	ENST00000358465	ENSG00000197323	TRIM33	TRUE	TRUE
chr1	114427858	G	A	ENST00000358465	ENSG00000197323	TRIM33	TRUE	TRUE
chr1	114427861	G	A	ENST00000358465	ENSG00000197323	TRIM33	TRUE	TRUE
chr1	114427866	A	C	ENST00000358465	ENSG00000197323	TRIM33	TRUE	TRUE
chr1	114427866	A	T	ENST00000358465	ENSG00000197323	TRIM33	TRUE	TRUE
chr1	114427870	T	A	ENST00000358465	ENSG00000197323	TRIM33	TRUE	TRUE
chr1	114427876	G	A	ENST00000358465	ENSG00000197323	TRIM33	TRUE	TRUE
chr1	114427879	T	A	ENST00000358465	ENSG00000197323	TRIM33	TRUE	TRUE
chr1	114427882	C	A	ENST00000358465	ENSG00000197323	TRIM33	TRUE	TRUE
chr1	114427885	T	A	ENST00000358465	ENSG00000197323	TRIM33	TRUE	TRUE
chr1	114427895	C	A	ENST00000358465	ENSG00000197323	TRIM33	TRUE	FALSE
chr1	114427895	C	G	ENST00000358465	ENSG00000197323	TRIM33	TRUE	FALSE
chr1	114427895	C	T	ENST00000358465	ENSG00000197323	TRIM33	TRUE	FALSE
chr1	114427896	T	A	ENST00000358465	ENSG00000197323	TRIM33	TRUE	FALSE
chr1	114427896	T	C	ENST00000358465	ENSG00000197323	TRIM33	TRUE	FALSE
chr1	114427896	T	G	ENST00000358465	ENSG00000197323	TRIM33	TRUE	FALSE
chr1	114430796	A	C	ENST00000358465	ENSG00000197323	TRIM33	TRUE	FALSE
chr1	114430796	A	G	ENST00000358465	ENSG00000197323	TRIM33	TRUE	FALSE
chr1	114430796	A	T	ENST00000358465	ENSG00000197323	TRIM33	TRUE	FALSE
chr1	114430797	C	A	ENST00000358465	ENSG00000197323	TRIM33	TRUE	FALSE
chr1	114430797	C	G	ENST00000358465	ENSG00000197323	TRIM33	TRUE	FALSE
chr1	114430797	C	T	ENST00000358465	ENSG00000197323	TRIM33	TRUE	FALSE
chr1	114430800	C	A	ENST00000358465	ENSG00000197323	TRIM33	TRUE	TRUE
chr1	114430806	G	A	ENST00000358465	ENSG00000197323	TRIM33	TRUE	TRUE
chr1	114430809	G	A	ENST00000358465	ENSG00000197323	TRIM33	TRUE	TRUE
chr1	114430811	A	C	ENST00000358465	ENSG00000197323	TRIM33	TRUE	TRUE
chr1	114430811	A	T	ENST00000358465	ENSG00000197323	TRIM33	TRUE	TRUE
chr1	114430821	T	A	ENST00000358465	ENSG00000197323	TRIM33	TRUE	TRUE
chr1	114430824	C	A	ENST00000358465	ENSG00000197323	TRIM33	TRUE	TRUE
chr1	114430827	T	A	ENST00000358465	ENSG00000197323	TRIM33	TRUE	TRUE
chr1	114430830	T	A	ENST00000358465	ENSG00000197323	TRIM33	TRUE	TRUE
chr1	114430839	C	A	ENST00000358465	ENSG00000197323	TRIM33	TRUE	TRUE
chr1	114430866	T	A	ENST00000358465	ENSG00000197323	TRIM33	TRUE	TRUE
chr1	114430872	C	A	ENST00000358465	ENSG00000197323	TRIM33	TRUE	TRUE
chr1	114430875	G	A	ENST00000358465	ENSG00000197323	TRIM33	TRUE	TRUE
chr1	114430878	C	A	ENST00000358465	ENSG00000197323	TRIM33	TRUE	TRUE
chr1	114430884	G	A	ENST00000358465	ENSG00000197323	TRIM33	TRUE	TRUE
chr1	114430887	T	A	ENST00000358465	ENSG00000197323	TRIM33	TRUE	TRUE
chr1	114430896	C	A	ENST00000358465	ENSG00000197323	TRIM33	TRUE	TRUE
chr1	114430905	C	A	ENST00000358465	ENSG00000197323	TRIM33	TRUE	TRUE
chr1	114430908	T	A	ENST00000358465	ENSG00000197323	TRIM33	TRUE	TRUE
chr1	114430913	C	A	ENST00000358465	ENSG00000197323	TRIM33	TRUE	FALSE
chr1	114430913	C	G	ENST00000358465	ENSG00000197323	TRIM33	TRUE	FALSE
chr1	114430913	C	T	ENST00000358465	ENSG00000197323	TRIM33	TRUE	FALSE
chr1	114430914	T	A	ENST00000358465	ENSG00000197323	TRIM33	TRUE	FALSE
chr1	114430914	T	C	ENST00000358465	ENSG00000197323	TRIM33	TRUE	FALSE
chr1	114430914	T	G	ENST00000358465	ENSG00000197323	TRIM33	TRUE	FALSE
chr1	114433615	A	C	ENST00000358465	ENSG00000197323	TRIM33	TRUE	FALSE
chr1	114433615	A	G	ENST00000358465	ENSG00000197323	TRIM33	FALSE	FALSE
chr1	114433615	A	T	ENST00000358465	ENSG00000197323	TRIM33	TRUE	FALSE
chr1	114433616	C	A	ENST00000358465	ENSG00000197323	TRIM33	TRUE	FALSE
chr1	114433616	C	G	ENST00000358465	ENSG00000197323	TRIM33	TRUE	FALSE
chr1	114433616	C	T	ENST00000358465	ENSG00000197323	TRIM33	TRUE	FALSE
chr1	114433624	G	A	ENST00000358465	ENSG00000197323	TRIM33	TRUE	TRUE
chr1	114433630	G	A	ENST00000358465	ENSG00000197323	TRIM33	TRUE	TRUE
chr1	114433649	A	C	ENST00000358465	ENSG00000197323	TRIM33	TRUE	TRUE
chr1	114433649	A	T	ENST00000358465	ENSG00000197323	TRIM33	TRUE	TRUE
chr1	114433657	T	A	ENST00000358465	ENSG00000197323	TRIM33	TRUE	TRUE
chr1	114433660	T	A	ENST00000358465	ENSG00000197323	TRIM33	TRUE	TRUE
chr1	114433663	C	A	ENST00000358465	ENSG00000197323	TRIM33	TRUE	TRUE
chr1	114433672	T	A	ENST00000358465	ENSG00000197323	TRIM33	TRUE	TRUE
chr1	114433687	C	A	ENST00000358465	ENSG00000197323	TRIM33	TRUE	TRUE
chr1	114433699	T	A	ENST00000358465	ENSG00000197323	TRIM33	TRUE	TRUE
chr1	114433702	G	A	ENST00000358465	ENSG00000197323	TRIM33	TRUE	TRUE
chr1	114433708	G	A	ENST00000358465	ENSG00000197323	TRIM33	TRUE	TRUE
chr1	114433717	C	A	ENST00000358465	ENSG00000197323	TRIM33	TRUE	TRUE
chr1	114433720	C	A	ENST00000358465	ENSG00000197323	TRIM33	TRUE	TRUE
chr1	114433722	A	T	ENST00000358465	ENSG00000197323	TRIM33	TRUE	TRUE
chr1	114433729	G	A	ENST00000358465	ENSG00000197323	TRIM33	TRUE	TRUE
chr1	114433730	A	C	ENST00000358465	ENSG00000197323	TRIM33	TRUE	TRUE
chr1	114433730	A	T	ENST00000358465	ENSG00000197323	TRIM33	TRUE	TRUE
chr1	114433734	C	A	ENST00000358465	ENSG00000197323	TRIM33	TRUE	FALSE
chr1	114433734	C	G	ENST00000358465	ENSG00000197323	TRIM33	TRUE	FALSE
chr1	114433734	C	T	ENST00000358465	ENSG00000197323	TRIM33	TRUE	FALSE
chr1	114433735	T	A	ENST00000358465	ENSG00000197323	TRIM33	TRUE	FALSE
chr1	114433735	T	C	ENST00000358465	ENSG00000197323	TRIM33	TRUE	FALSE
chr1	114433735	T	G	ENST00000358465	ENSG00000197323	TRIM33	TRUE	FALSE
chr1	114463102	A	C	ENST00000358465	ENSG00000197323	TRIM33	TRUE	FALSE
chr1	114463102	A	G	ENST00000358465	ENSG00000197323	TRIM33	TRUE	FALSE
chr1	114463102	A	T	ENST00000358465	ENSG00000197323	TRIM33	TRUE	FALSE
chr1	114463103	C	A	ENST00000358465	ENSG00000197323	TRIM33	TRUE	FALSE
chr1	114463103	C	G	ENST00000358465	ENSG00000197323	TRIM33	TRUE	FALSE
chr1	114463103	C	T	ENST00000358465	ENSG00000197323	TRIM33	TRUE	FALSE
chr1	114463111	C	A	ENST00000358465	ENSG00000197323	TRIM33	TRUE	TRUE
chr1	114463114	T	A	ENST00000358465	ENSG00000197323	TRIM33	TRUE	TRUE
chr1	114463120	C	A	ENST00000358465	ENSG00000197323	TRIM33	TRUE	TRUE
chr1	114463122	A	T	ENST00000358465	ENSG00000197323	TRIM33	TRUE	TRUE
chr1	114463129	G	A	ENST00000358465	ENSG00000197323	TRIM33	TRUE	TRUE
chr1	114463130	A	T	ENST00000358465	ENSG00000197323	TRIM33	TRUE	TRUE
chr1	114463138	T	A	ENST00000358465	ENSG00000197323	TRIM33	TRUE	TRUE
chr1	114463139	A	T	ENST00000358465	ENSG00000197323	TRIM33	TRUE	TRUE
chr1	114463146	A	T	ENST00000358465	ENSG00000197323	TRIM33	TRUE	TRUE
chr1	114463150	T	A	ENST00000358465	ENSG00000197323	TRIM33	TRUE	TRUE
chr1	114463154	A	T	ENST00000358465	ENSG00000197323	TRIM33	TRUE	TRUE
chr1	114463162	C	A	ENST00000358465	ENSG00000197323	TRIM33	TRUE	TRUE
chr1	114463163	A	T	ENST00000358465	ENSG00000197323	TRIM33	TRUE	TRUE
chr1	114463174	T	A	ENST00000358465	ENSG00000197323	TRIM33	TRUE	TRUE
chr1	114463176	A	T	ENST00000358465	ENSG00000197323	TRIM33	TRUE	TRUE
chr1	114463180	G	A	ENST00000358465	ENSG00000197323	TRIM33	TRUE	TRUE
chr1	114463183	C	A	ENST00000358465	ENSG00000197323	TRIM33	TRUE	TRUE
chr1	114463186	G	A	ENST00000358465	ENSG00000197323	TRIM33	TRUE	TRUE
chr1	114463189	T	A	ENST00000358465	ENSG00000197323	TRIM33	TRUE	TRUE
chr1	114463199	G	T	ENST00000358465	ENSG00000197323	TRIM33	TRUE	TRUE
chr1	114463216	G	A	ENST00000358465	ENSG00000197323	TRIM33	TRUE	TRUE
chr1	114463228	C	A	ENST00000358465	ENSG00000197323	TRIM33	TRUE	TRUE
chr1	114463237	C	A	ENST00000358465	ENSG00000197323	TRIM33	TRUE	FALSE
chr1	114463237	C	G	ENST00000358465	ENSG00000197323	TRIM33	TRUE	FALSE
chr1	114463237	C	T	ENST00000358465	ENSG00000197323	TRIM33	TRUE	FALSE
chr1	114463238	T	A	ENST00000358465	ENSG00000197323	TRIM33	TRUE	FALSE
chr1	114463238	T	C	ENST00000358465	ENSG00000197323	TRIM33	TRUE	FALSE
chr1	114463238	T	G	ENST00000358465	ENSG00000197323	TRIM33	TRUE	FALSE
chr1	114463410	A	C	ENST00000358465	ENSG00000197323	TRIM33	TRUE	TRUE
chr1	114463410	A	G	ENST00000358465	ENSG00000197323	TRIM33	FALSE	FALSE
chr1	114463410	A	T	ENST00000358465	ENSG00000197323	TRIM33	TRUE	TRUE
chr1	114463411	C	A	ENST00000358465	ENSG00000197323	TRIM33	TRUE	TRUE
chr1	114463411	C	G	ENST00000358465	ENSG00000197323	TRIM33	TRUE	TRUE
chr1	114463411	C	T	ENST00000358465	ENSG00000197323	TRIM33	TRUE	TRUE
chr1	114463412	C	A	ENST00000358465	ENSG00000197323	TRIM33	TRUE	TRUE
chr1	114463414	G	C	ENST00000358465	ENSG00000197323	TRIM33	TRUE	TRUE
chr1	114463414	G	T	ENST00000358465	ENSG00000197323	TRIM33	TRUE	TRUE
chr1	114463424	C	A	ENST00000358465	ENSG00000197323	TRIM33	TRUE	TRUE
chr1	114463427	T	A	ENST00000358465	ENSG00000197323	TRIM33	TRUE	TRUE
chr1	114463430	T	A	ENST00000358465	ENSG00000197323	TRIM33	TRUE	TRUE
chr1	114463438	A	T	ENST00000358465	ENSG00000197323	TRIM33	TRUE	TRUE
chr1	114463448	T	A	ENST00000358465	ENSG00000197323	TRIM33	TRUE	TRUE
chr1	114463457	T	A	ENST00000358465	ENSG00000197323	TRIM33	TRUE	TRUE
chr1	114463463	T	A	ENST00000358465	ENSG00000197323	TRIM33	TRUE	TRUE
chr1	114463466	G	A	ENST00000358465	ENSG00000197323	TRIM33	TRUE	TRUE
chr1	114463475	C	A	ENST00000358465	ENSG00000197323	TRIM33	TRUE	TRUE
chr1	114463479	A	T	ENST00000358465	ENSG00000197323	TRIM33	TRUE	TRUE
chr1	114463487	T	A	ENST00000358465	ENSG00000197323	TRIM33	TRUE	TRUE
chr1	114463488	A	T	ENST00000358465	ENSG00000197323	TRIM33	TRUE	TRUE
chr1	114463494	C	T	ENST00000358465	ENSG00000197323	TRIM33	TRUE	TRUE
chr1	114463495	C	T	ENST00000358465	ENSG00000197323	TRIM33	TRUE	TRUE
chr1	114463499	C	A	ENST00000358465	ENSG00000197323	TRIM33	TRUE	TRUE
chr1	114463502	C	A	ENST00000358465	ENSG00000197323	TRIM33	TRUE	TRUE
chr1	114463503	A	T	ENST00000358465	ENSG00000197323	TRIM33	TRUE	TRUE
chr1	114463508	C	A	ENST00000358465	ENSG00000197323	TRIM33	TRUE	TRUE
chr1	114463512	A	T	ENST00000358465	ENSG00000197323	TRIM33	TRUE	TRUE
chr1	114463541	C	A	ENST00000358465	ENSG00000197323	TRIM33	TRUE	TRUE
chr1	114463542	A	T	ENST00000358465	ENSG00000197323	TRIM33	TRUE	TRUE
chr1	114463551	A	T	ENST00000358465	ENSG00000197323	TRIM33	TRUE	TRUE
chr1	114463557	C	A	ENST00000358465	ENSG00000197323	TRIM33	TRUE	FALSE
chr1	114463557	C	G	ENST00000358465	ENSG00000197323	TRIM33	TRUE	FALSE
chr1	114463557	C	T	ENST00000358465	ENSG00000197323	TRIM33	TRUE	FALSE
chr1	114463558	T	A	ENST00000358465	ENSG00000197323	TRIM33	TRUE	FALSE
chr1	114463558	T	C	ENST00000358465	ENSG00000197323	TRIM33	TRUE	FALSE
chr1	114463558	T	G	ENST00000358465	ENSG00000197323	TRIM33	TRUE	FALSE
chr1	114464268	A	C	ENST00000358465	ENSG00000197323	TRIM33	TRUE	TRUE
chr1	114464268	A	G	ENST00000358465	ENSG00000197323	TRIM33	FALSE	FALSE
chr1	114464268	A	T	ENST00000358465	ENSG00000197323	TRIM33	TRUE	TRUE
chr1	114464269	C	A	ENST00000358465	ENSG00000197323	TRIM33	TRUE	TRUE
chr1	114464269	C	G	ENST00000358465	ENSG00000197323	TRIM33	TRUE	TRUE
chr1	114464269	C	T	ENST00000358465	ENSG00000197323	TRIM33	TRUE	FALSE
chr1	114464272	G	A	ENST00000358465	ENSG00000197323	TRIM33	TRUE	TRUE
chr1	114464275	C	A	ENST00000358465	ENSG00000197323	TRIM33	TRUE	TRUE
chr1	114464277	G	C	ENST00000358465	ENSG00000197323	TRIM33	TRUE	TRUE
chr1	114464277	G	T	ENST00000358465	ENSG00000197323	TRIM33	TRUE	TRUE
chr1	114464281	T	A	ENST00000358465	ENSG00000197323	TRIM33	TRUE	TRUE
chr1	114464284	C	A	ENST00000358465	ENSG00000197323	TRIM33	TRUE	TRUE
chr1	114464305	C	A	ENST00000358465	ENSG00000197323	TRIM33	TRUE	TRUE
chr1	114464317	T	A	ENST00000358465	ENSG00000197323	TRIM33	TRUE	TRUE
chr1	114464324	A	C	ENST00000358465	ENSG00000197323	TRIM33	TRUE	TRUE
chr1	114464324	A	T	ENST00000358465	ENSG00000197323	TRIM33	TRUE	TRUE
chr1	114464347	G	A	ENST00000358465	ENSG00000197323	TRIM33	TRUE	TRUE
chr1	114464350	T	A	ENST00000358465	ENSG00000197323	TRIM33	TRUE	TRUE
chr1	114464351	G	T	ENST00000358465	ENSG00000197323	TRIM33	TRUE	TRUE
chr1	114464356	C	A	ENST00000358465	ENSG00000197323	TRIM33	TRUE	TRUE
chr1	114464359	G	A	ENST00000358465	ENSG00000197323	TRIM33	TRUE	TRUE
chr1	114464363	G	T	ENST00000358465	ENSG00000197323	TRIM33	TRUE	TRUE
chr1	114464372	G	T	ENST00000358465	ENSG00000197323	TRIM33	TRUE	TRUE
chr1	114464389	C	A	ENST00000358465	ENSG00000197323	TRIM33	TRUE	FALSE
chr1	114464389	C	G	ENST00000358465	ENSG00000197323	TRIM33	TRUE	FALSE
chr1	114464389	C	T	ENST00000358465	ENSG00000197323	TRIM33	TRUE	FALSE
chr1	114464390	T	A	ENST00000358465	ENSG00000197323	TRIM33	TRUE	FALSE
chr1	114464390	T	C	ENST00000358465	ENSG00000197323	TRIM33	TRUE	FALSE
chr1	114464390	T	G	ENST00000358465	ENSG00000197323	TRIM33	TRUE	FALSE
chr1	114510549	A	C	ENST00000358465	ENSG00000197323	TRIM33	TRUE	FALSE
chr1	114510549	A	G	ENST00000358465	ENSG00000197323	TRIM33	FALSE	FALSE
chr1	114510549	A	T	ENST00000358465	ENSG00000197323	TRIM33	TRUE	FALSE
chr1	114510550	C	A	ENST00000358465	ENSG00000197323	TRIM33	TRUE	FALSE
chr1	114510550	C	G	ENST00000358465	ENSG00000197323	TRIM33	TRUE	FALSE
chr1	114510550	C	T	ENST00000358465	ENSG00000197323	TRIM33	TRUE	FALSE
chr1	114510554	G	A	ENST00000358465	ENSG00000197323	TRIM33	TRUE	TRUE
chr1	114510557	G	A	ENST00000358465	ENSG00000197323	TRIM33	TRUE	TRUE
chr1	114510599	G	A	ENST00000358465	ENSG00000197323	TRIM33	TRUE	TRUE
chr1	114510605	C	A	ENST00000358465	ENSG00000197323	TRIM33	TRUE	TRUE
chr1	114510611	C	A	ENST00000358465	ENSG00000197323	TRIM33	TRUE	TRUE
chr1	114510618	G	T	ENST00000358465	ENSG00000197323	TRIM33	TRUE	TRUE
chr1	114510627	G	T	ENST00000358465	ENSG00000197323	TRIM33	TRUE	TRUE
chr1	114510642	A	T	ENST00000358465	ENSG00000197323	TRIM33	TRUE	TRUE
chr1	114510656	T	A	ENST00000358465	ENSG00000197323	TRIM33	TRUE	TRUE
chr1	114510662	C	A	ENST00000358465	ENSG00000197323	TRIM33	TRUE	TRUE
chr1	114510668	C	A	ENST00000358465	ENSG00000197323	TRIM33	TRUE	TRUE
chr1	114510680	G	A	ENST00000358465	ENSG00000197323	TRIM33	TRUE	TRUE
chr1	114510682	A	T	ENST00000358465	ENSG00000197323	TRIM33	TRUE	TRUE
chr1	114510689	G	A	ENST00000358465	ENSG00000197323	TRIM33	TRUE	TRUE
chr1	114510692	G	A	ENST00000358465	ENSG00000197323	TRIM33	TRUE	TRUE
chr1	114510693	A	T	ENST00000358465	ENSG00000197323	TRIM33	TRUE	TRUE
chr1	114510702	G	T	ENST00000358465	ENSG00000197323	TRIM33	TRUE	TRUE
chr1	114510718	G	T	ENST00000358465	ENSG00000197323	TRIM33	TRUE	TRUE
chr1	114510731	C	A	ENST00000358465	ENSG00000197323	TRIM33	TRUE	TRUE
chr1	114510748	G	T	ENST00000358465	ENSG00000197323	TRIM33	TRUE	TRUE
chr1	114510769	G	T	ENST00000358465	ENSG00000197323	TRIM33	TRUE	TRUE
chr1	114510793	G	T	ENST00000358465	ENSG00000197323	TRIM33	TRUE	TRUE
chr1	114510815	C	A	ENST00000358465	ENSG00000197323	TRIM33	TRUE	TRUE
chr1	114510826	G	C	ENST00000358465	ENSG00000197323	TRIM33	TRUE	TRUE
chr1	114510826	G	T	ENST00000358465	ENSG00000197323	TRIM33	TRUE	TRUE
chr1	114510841	G	C	ENST00000358465	ENSG00000197323	TRIM33	TRUE	TRUE
chr1	114510841	G	T	ENST00000358465	ENSG00000197323	TRIM33	TRUE	TRUE
chr1	114510851	G	A	ENST00000358465	ENSG00000197323	TRIM33	TRUE	TRUE
chr1	114510856	G	T	ENST00000358465	ENSG00000197323	TRIM33	TRUE	TRUE
chr1	114510862	G	T	ENST00000358465	ENSG00000197323	TRIM33	TRUE	TRUE
chr1	114510911	C	A	ENST00000358465	ENSG00000197323	TRIM33
chr1	114510932	C	A	ENST00000358465	ENSG00000197323	TRIM33
chr1	114510935	C	A	ENST00000358465	ENSG00000197323	TRIM33
chr1	114510938	C	A	ENST00000358465	ENSG00000197323	TRIM33
chr1	114510941	C	A	ENST00000358465	ENSG00000197323	TRIM33
chr1	114510944	C	A	ENST00000358465	ENSG00000197323	TRIM33
chr1	114510947	C	A	ENST00000358465	ENSG00000197323	TRIM33
chr1	114510974	C	A	ENST00000358465	ENSG00000197323	TRIM33
chr1	114510980	C	A	ENST00000358465	ENSG00000197323	TRIM33
chr1	114510983	G	A	ENST00000358465	ENSG00000197323	TRIM33
chr1	114511046	C	A	ENST00000358465	ENSG00000197323	TRIM33	FALSE	FALSE
chr1	114511052	C	A	ENST00000358465	ENSG00000197323	TRIM33	FALSE	FALSE
chr1	114511064	T	A	ENST00000358465	ENSG00000197323	TRIM33	FALSE	FALSE
chr1	114511070	C	A	ENST00000358465	ENSG00000197323	TRIM33	FALSE	FALSE
chr1	114568141	G	A	ENST00000369541	ENSG00000116752	BCAS2	FALSE	FALSE
chr1	114568153	C	A	ENST00000369541	ENSG00000116752	BCAS2	FALSE	FALSE
chr1	114568156	T	A	ENST00000369541	ENSG00000116752	BCAS2	FALSE	FALSE
chr1	114568165	C	A	ENST00000369541	ENSG00000116752	BCAS2	FALSE	FALSE
chr1	114568168	C	A	ENST00000369541	ENSG00000116752	BCAS2	FALSE	FALSE
chr1	114568174	G	A	ENST00000369541	ENSG00000116752	BCAS2	FALSE	FALSE
chr1	114568177	G	A	ENST00000369541	ENSG00000116752	BCAS2	FALSE	FALSE
chr1	114568180	T	A	ENST00000369541	ENSG00000116752	BCAS2	FALSE	FALSE
chr1	114568186	G	A	ENST00000369541	ENSG00000116752	BCAS2	FALSE	FALSE
chr1	114568187	A	C	ENST00000369541	ENSG00000116752	BCAS2	FALSE	FALSE
chr1	114568187	A	T	ENST00000369541	ENSG00000116752	BCAS2	FALSE	FALSE
chr1	114568195	C	A	ENST00000369541	ENSG00000116752	BCAS2	FALSE	FALSE
chr1	114568201	C	A	ENST00000369541	ENSG00000116752	BCAS2	FALSE	FALSE
chr1	114568207	G	A	ENST00000369541	ENSG00000116752	BCAS2	FALSE	FALSE
chr1	114568222	C	A	ENST00000369541	ENSG00000116752	BCAS2	FALSE	FALSE
chr1	114568228	C	A	ENST00000369541	ENSG00000116752	BCAS2	FALSE	FALSE
chr1	114568229	A	C	ENST00000369541	ENSG00000116752	BCAS2	FALSE	FALSE
chr1	114568229	A	T	ENST00000369541	ENSG00000116752	BCAS2	FALSE	FALSE
chr1	114568237	T	A	ENST00000369541	ENSG00000116752	BCAS2	FALSE	FALSE
chr1	114568253	C	T	ENST00000369541	ENSG00000116752	BCAS2	FALSE	FALSE
chr1	114568254	C	T	ENST00000369541	ENSG00000116752	BCAS2	FALSE	FALSE
chr1	114568257	C	A	ENST00000369541	ENSG00000116752	BCAS2	TRUE	TRUE
chr1	114568257	C	G	ENST00000369541	ENSG00000116752	BCAS2	TRUE	FALSE
chr1	114568257	C	T	ENST00000369541	ENSG00000116752	BCAS2	TRUE	TRUE
chr1	114568258	T	A	ENST00000369541	ENSG00000116752	BCAS2	TRUE	TRUE
chr1	114568258	T	C	ENST00000369541	ENSG00000116752	BCAS2	TRUE	TRUE
chr1	114568258	T	G	ENST00000369541	ENSG00000116752	BCAS2	TRUE	TRUE
chr1	114569990	A	C	ENST00000369541	ENSG00000116752	BCAS2	TRUE	FALSE
chr1	114569990	A	G	ENST00000369541	ENSG00000116752	BCAS2	FALSE	FALSE
chr1	114569990	A	T	ENST00000369541	ENSG00000116752	BCAS2	TRUE	FALSE
chr1	114569991	C	A	ENST00000369541	ENSG00000116752	BCAS2	TRUE	FALSE
chr1	114569991	C	G	ENST00000369541	ENSG00000116752	BCAS2	TRUE	FALSE
chr1	114569991	C	T	ENST00000369541	ENSG00000116752	BCAS2	TRUE	FALSE
chr1	114569995	G	C	ENST00000369541	ENSG00000116752	BCAS2	FALSE	FALSE
chr1	114569995	G	T	ENST00000369541	ENSG00000116752	BCAS2	FALSE	FALSE
chr1	114569999	C	A	ENST00000369541	ENSG00000116752	BCAS2	FALSE	FALSE
chr1	114570005	C	A	ENST00000369541	ENSG00000116752	BCAS2	FALSE	FALSE
chr1	114570008	T	A	ENST00000369541	ENSG00000116752	BCAS2	FALSE	FALSE
chr1	114570010	A	T	ENST00000369541	ENSG00000116752	BCAS2	FALSE	FALSE
chr1	114570014	T	A	ENST00000369541	ENSG00000116752	BCAS2	FALSE	FALSE
chr1	114570020	C	A	ENST00000369541	ENSG00000116752	BCAS2	FALSE	FALSE
chr1	114570032	G	A	ENST00000369541	ENSG00000116752	BCAS2	FALSE	FALSE
chr1	114570041	T	A	ENST00000369541	ENSG00000116752	BCAS2	FALSE	FALSE
chr1	114570044	T	A	ENST00000369541	ENSG00000116752	BCAS2	TRUE	TRUE
chr1	114570047	G	A	ENST00000369541	ENSG00000116752	BCAS2	TRUE	TRUE
chr1	114570048	C	T	ENST00000369541	ENSG00000116752	BCAS2	TRUE	TRUE
chr1	114570049	C	T	ENST00000369541	ENSG00000116752	BCAS2	TRUE	TRUE
chr1	114570055	A	C	ENST00000369541	ENSG00000116752	BCAS2	TRUE	TRUE
chr1	114570055	A	T	ENST00000369541	ENSG00000116752	BCAS2	TRUE	TRUE
chr1	114570062	G	A	ENST00000369541	ENSG00000116752	BCAS2	TRUE	TRUE
chr1	114570071	T	A	ENST00000369541	ENSG00000116752	BCAS2	TRUE	TRUE
chr1	114570073	C	A	ENST00000369541	ENSG00000116752	BCAS2	TRUE	FALSE
chr1	114570073	C	G	ENST00000369541	ENSG00000116752	BCAS2	TRUE	FALSE
chr1	114570073	C	T	ENST00000369541	ENSG00000116752	BCAS2	TRUE	FALSE
chr1	114570074	T	A	ENST00000369541	ENSG00000116752	BCAS2	TRUE	FALSE
chr1	114570074	T	C	ENST00000369541	ENSG00000116752	BCAS2	TRUE	FALSE
chr1	114570074	T	G	ENST00000369541	ENSG00000116752	BCAS2	TRUE	FALSE
chr1	114570698	A	C	ENST00000369541	ENSG00000116752	BCAS2	TRUE	FALSE
chr1	114570698	A	G	ENST00000369541	ENSG00000116752	BCAS2	TRUE	FALSE
chr1	114570698	A	T	ENST00000369541	ENSG00000116752	BCAS2	TRUE	FALSE
chr1	114570699	C	A	ENST00000369541	ENSG00000116752	BCAS2	TRUE	FALSE
chr1	114570699	C	G	ENST00000369541	ENSG00000116752	BCAS2	TRUE	FALSE
chr1	114570699	C	T	ENST00000369541	ENSG00000116752	BCAS2	TRUE	FALSE
chr1	114570701	T	A	ENST00000369541	ENSG00000116752	BCAS2	TRUE	TRUE
chr1	114570703	A	C	ENST00000369541	ENSG00000116752	BCAS2	TRUE	TRUE
chr1	114570703	A	T	ENST00000369541	ENSG00000116752	BCAS2	TRUE	TRUE
chr1	114570707	T	A	ENST00000369541	ENSG00000116752	BCAS2	TRUE	TRUE
chr1	114570710	G	A	ENST00000369541	ENSG00000116752	BCAS2	TRUE	TRUE
chr1	114570716	C	A	ENST00000369541	ENSG00000116752	BCAS2	TRUE	TRUE
chr1	114570719	T	A	ENST00000369541	ENSG00000116752	BCAS2	TRUE	TRUE
chr1	114570722	G	A	ENST00000369541	ENSG00000116752	BCAS2	TRUE	TRUE
chr1	114570731	C	A	ENST00000369541	ENSG00000116752	BCAS2	TRUE	TRUE
chr1	114570751	C	A	ENST00000369541	ENSG00000116752	BCAS2	TRUE	FALSE
chr1	114570751	C	G	ENST00000369541	ENSG00000116752	BCAS2	TRUE	FALSE
chr1	114570751	C	T	ENST00000369541	ENSG00000116752	BCAS2	TRUE	FALSE
chr1	114570752	T	A	ENST00000369541	ENSG00000116752	BCAS2	TRUE	FALSE
chr1	114570752	T	C	ENST00000369541	ENSG00000116752	BCAS2	TRUE	FALSE
chr1	114570752	T	G	ENST00000369541	ENSG00000116752	BCAS2	TRUE	FALSE
chr1	114575588	A	C	ENST00000369541	ENSG00000116752	BCAS2	TRUE	FALSE
chr1	114575588	A	G	ENST00000369541	ENSG00000116752	BCAS2	TRUE	FALSE
chr1	114575588	A	T	ENST00000369541	ENSG00000116752	BCAS2	TRUE	FALSE
chr1	114575589	C	A	ENST00000369541	ENSG00000116752	BCAS2	TRUE	FALSE
chr1	114575589	C	G	ENST00000369541	ENSG00000116752	BCAS2	TRUE	FALSE
chr1	114575589	C	T	ENST00000369541	ENSG00000116752	BCAS2	TRUE	FALSE
chr1	114575591	C	A	ENST00000369541	ENSG00000116752	BCAS2	TRUE	TRUE
chr1	114575595	G	C	ENST00000369541	ENSG00000116752	BCAS2	TRUE	TRUE
chr1	114575595	G	T	ENST00000369541	ENSG00000116752	BCAS2	TRUE	TRUE
chr1	114575603	T	A	ENST00000369541	ENSG00000116752	BCAS2	TRUE	TRUE
chr1	114575604	C	T	ENST00000369541	ENSG00000116752	BCAS2	TRUE	TRUE
chr1	114575605	C	T	ENST00000369541	ENSG00000116752	BCAS2	TRUE	TRUE
chr1	114575613	A	T	ENST00000369541	ENSG00000116752	BCAS2	TRUE	TRUE
chr1	114575618	C	A	ENST00000369541	ENSG00000116752	BCAS2	TRUE	TRUE
chr1	114575624	G	A	ENST00000369541	ENSG00000116752	BCAS2	TRUE	TRUE
chr1	114575626	G	C	ENST00000369541	ENSG00000116752	BCAS2	TRUE	TRUE
chr1	114575626	G	T	ENST00000369541	ENSG00000116752	BCAS2	TRUE	TRUE
chr1	114575636	C	A	ENST00000369541	ENSG00000116752	BCAS2	TRUE	TRUE
chr1	114575645	C	A	ENST00000369541	ENSG00000116752	BCAS2	TRUE	TRUE
chr1	114575651	T	A	ENST00000369541	ENSG00000116752	BCAS2	TRUE	TRUE
chr1	114575660	G	A	ENST00000369541	ENSG00000116752	BCAS2	TRUE	TRUE
chr1	114575666	C	A	ENST00000369541	ENSG00000116752	BCAS2	TRUE	TRUE
chr1	114575668	A	C	ENST00000369541	ENSG00000116752	BCAS2	TRUE	TRUE
chr1	114575668	A	T	ENST00000369541	ENSG00000116752	BCAS2	TRUE	TRUE
chr1	114575672	G	A	ENST00000369541	ENSG00000116752	BCAS2	TRUE	TRUE
chr1	114575691	A	T	ENST00000369541	ENSG00000116752	BCAS2	TRUE	TRUE
chr1	114575696	C	A	ENST00000369541	ENSG00000116752	BCAS2	TRUE	TRUE
chr1	114575699	G	A	ENST00000369541	ENSG00000116752	BCAS2	TRUE	TRUE
chr1	114575700	C	T	ENST00000369541	ENSG00000116752	BCAS2	TRUE	TRUE
chr1	114575701	C	T	ENST00000369541	ENSG00000116752	BCAS2	TRUE	TRUE
chr1	114575720	T	A	ENST00000369541	ENSG00000116752	BCAS2	TRUE	TRUE
chr1	114575723	G	A	ENST00000369541	ENSG00000116752	BCAS2	TRUE	TRUE
chr1	114575747	C	A	ENST00000369541	ENSG00000116752	BCAS2	TRUE	TRUE
chr1	114575748	A	C	ENST00000369541	ENSG00000116752	BCAS2	TRUE	TRUE
chr1	114575748	A	T	ENST00000369541	ENSG00000116752	BCAS2	TRUE	TRUE
chr1	114575752	C	A	ENST00000369541	ENSG00000116752	BCAS2	TRUE	FALSE
chr1	114575752	C	G	ENST00000369541	ENSG00000116752	BCAS2	TRUE	FALSE
chr1	114575752	C	T	ENST00000369541	ENSG00000116752	BCAS2	TRUE	FALSE
chr1	114575753	T	A	ENST00000369541	ENSG00000116752	BCAS2	TRUE	FALSE
chr1	114575753	T	C	ENST00000369541	ENSG00000116752	BCAS2	TRUE	FALSE
chr1	114575753	T	G	ENST00000369541	ENSG00000116752	BCAS2	TRUE	FALSE
chr1	114576686	A	C	ENST00000369541	ENSG00000116752	BCAS2	TRUE	FALSE
chr1	114576686	A	G	ENST00000369541	ENSG00000116752	BCAS2	TRUE	FALSE
chr1	114576686	A	T	ENST00000369541	ENSG00000116752	BCAS2	TRUE	FALSE
chr1	114576687	C	A	ENST00000369541	ENSG00000116752	BCAS2	TRUE	FALSE
chr1	114576687	C	G	ENST00000369541	ENSG00000116752	BCAS2	TRUE	FALSE
chr1	114576687	C	T	ENST00000369541	ENSG00000116752	BCAS2	TRUE	FALSE
chr1	114576689	G	A	ENST00000369541	ENSG00000116752	BCAS2	TRUE	TRUE
chr1	114576692	T	A	ENST00000369541	ENSG00000116752	BCAS2	TRUE	TRUE
chr1	114576703	A	T	ENST00000369541	ENSG00000116752	BCAS2	TRUE	TRUE
chr1	114576707	C	A	ENST00000369541	ENSG00000116752	BCAS2	TRUE	TRUE
chr1	114576716	G	A	ENST00000369541	ENSG00000116752	BCAS2	TRUE	TRUE
chr1	114576719	G	A	ENST00000369541	ENSG00000116752	BCAS2	TRUE	TRUE
chr1	114576731	T	A	ENST00000369541	ENSG00000116752	BCAS2	TRUE	TRUE
chr1	114576734	C	A	ENST00000369541	ENSG00000116752	BCAS2	TRUE	TRUE
chr1	114576740	C	A	ENST00000369541	ENSG00000116752	BCAS2	TRUE	TRUE
chr1	114576746	T	A	ENST00000369541	ENSG00000116752	BCAS2	TRUE	TRUE
chr1	114576759	C	A	ENST00000369541	ENSG00000116752	BCAS2	TRUE	FALSE
chr1	114576759	C	G	ENST00000369541	ENSG00000116752	BCAS2	TRUE	FALSE
chr1	114576759	C	T	ENST00000369541	ENSG00000116752	BCAS2	TRUE	FALSE
chr1	114576760	T	A	ENST00000369541	ENSG00000116752	BCAS2	TRUE	FALSE
chr1	114576760	T	C	ENST00000369541	ENSG00000116752	BCAS2	TRUE	FALSE
chr1	114576760	T	G	ENST00000369541	ENSG00000116752	BCAS2	TRUE	FALSE
chr1	114581297	A	C	ENST00000369541	ENSG00000116752	BCAS2	TRUE	FALSE
chr1	114581297	A	G	ENST00000369541	ENSG00000116752	BCAS2	TRUE	FALSE
chr1	114581297	A	T	ENST00000369541	ENSG00000116752	BCAS2	TRUE	FALSE
chr1	114581298	C	A	ENST00000369541	ENSG00000116752	BCAS2	TRUE	FALSE
chr1	114581298	C	G	ENST00000369541	ENSG00000116752	BCAS2	TRUE	FALSE
chr1	114581298	C	T	ENST00000369541	ENSG00000116752	BCAS2	TRUE	FALSE
chr1	114581301	C	A	ENST00000369541	ENSG00000116752	BCAS2	TRUE	TRUE
chr1	114581311	A	C	ENST00000369541	ENSG00000116752	BCAS2	TRUE	TRUE
chr1	114581311	A	T	ENST00000369541	ENSG00000116752	BCAS2	TRUE	TRUE
chr1	114581329	G	C	ENST00000369541	ENSG00000116752	BCAS2	TRUE	TRUE
chr1	114581329	G	T	ENST00000369541	ENSG00000116752	BCAS2	TRUE	TRUE
chr1	114581338	G	C	ENST00000369541	ENSG00000116752	BCAS2	TRUE	TRUE
chr1	114581338	G	T	ENST00000369541	ENSG00000116752	BCAS2	TRUE	TRUE
chr1	114581346	T	A	ENST00000369541	ENSG00000116752	BCAS2	TRUE	TRUE
chr1	114581355	G	A	ENST00000369541	ENSG00000116752	BCAS2	TRUE	TRUE
chr1	114581356	G	C	ENST00000369541	ENSG00000116752	BCAS2	TRUE	TRUE
chr1	114581356	G	T	ENST00000369541	ENSG00000116752	BCAS2	TRUE	TRUE
chr1	114581361	T	A	ENST00000369541	ENSG00000116752	BCAS2	TRUE	TRUE
chr1	114581370	C	A	ENST00000369541	ENSG00000116752	BCAS2	TRUE	TRUE
chr1	114581373	C	A	ENST00000369541	ENSG00000116752	BCAS2	TRUE	TRUE
chr1	114581376	C	A	ENST00000369541	ENSG00000116752	BCAS2	TRUE	TRUE
chr1	114581392	C	A	ENST00000369541	ENSG00000116752	BCAS2	TRUE	FALSE
chr1	114581392	C	G	ENST00000369541	ENSG00000116752	BCAS2	TRUE	FALSE
chr1	114581392	C	T	ENST00000369541	ENSG00000116752	BCAS2	TRUE	FALSE
chr1	114581393	T	A	ENST00000369541	ENSG00000116752	BCAS2	TRUE	FALSE
chr1	114581393	T	C	ENST00000369541	ENSG00000116752	BCAS2	TRUE	FALSE
chr1	114581393	T	G	ENST00000369541	ENSG00000116752	BCAS2	TRUE	FALSE
chr1	114581497	A	C	ENST00000369541	ENSG00000116752	BCAS2	FALSE	FALSE
chr1	114581497	A	G	ENST00000369541	ENSG00000116752	BCAS2	FALSE	FALSE
chr1	114581497	A	T	ENST00000369541	ENSG00000116752	BCAS2	FALSE	FALSE
chr1	114581498	C	A	ENST00000369541	ENSG00000116752	BCAS2	FALSE	FALSE
chr1	114581498	C	G	ENST00000369541	ENSG00000116752	BCAS2	FALSE	FALSE
chr1	114581498	C	T	ENST00000369541	ENSG00000116752	BCAS2	FALSE	FALSE
chr1	114581504	C	A	ENST00000369541	ENSG00000116752	BCAS2	TRUE	TRUE
chr1	114581522	C	A	ENST00000369541	ENSG00000116752	BCAS2	TRUE	FALSE
chr1	114581523	A	C	ENST00000369541	ENSG00000116752	BCAS2	TRUE	FALSE
chr1	114581523	A	T	ENST00000369541	ENSG00000116752	BCAS2	TRUE	FALSE
chr1	114581531	G	A	ENST00000369541	ENSG00000116752	BCAS2	TRUE	FALSE
chr1	114581538	A	C	ENST00000369541	ENSG00000116752	BCAS2	TRUE	FALSE
chr1	114581538	A	T	ENST00000369541	ENSG00000116752	BCAS2	TRUE	FALSE
chr1	114581564	C	A	ENST00000369541	ENSG00000116752	BCAS2	FALSE	FALSE
chr1	114581567	C	A	ENST00000369541	ENSG00000116752	BCAS2	FALSE	FALSE
chr1	114581575	A	T	ENST00000369541	ENSG00000116752	BCAS2	FALSE	FALSE
chr1	114585605	T	A	ENST00000393274	ENSG00000175984	DENND2C	FALSE	FALSE
chr1	114585608	T	A	ENST00000393274	ENSG00000175984	DENND2C	FALSE	FALSE
chr1	114585611	G	A	ENST00000393274	ENSG00000175984	DENND2C	FALSE	FALSE
chr1	114585620	T	A	ENST00000393274	ENSG00000175984	DENND2C	FALSE	FALSE
chr1	114585626	T	A	ENST00000393274	ENSG00000175984	DENND2C	FALSE	FALSE
chr1	114585632	C	A	ENST00000393274	ENSG00000175984	DENND2C	FALSE	FALSE
chr1	114585632	C	G	ENST00000393274	ENSG00000175984	DENND2C	FALSE	FALSE
chr1	114585632	C	T	ENST00000393274	ENSG00000175984	DENND2C	FALSE	FALSE
chr1	114585633	T	A	ENST00000393274	ENSG00000175984	DENND2C	FALSE	FALSE
chr1	114585633	T	C	ENST00000393274	ENSG00000175984	DENND2C	FALSE	FALSE
chr1	114585633	T	G	ENST00000393274	ENSG00000175984	DENND2C	FALSE	FALSE
chr1	114587385	A	C	ENST00000393274	ENSG00000175984	DENND2C	FALSE	FALSE
chr1	114587385	A	G	ENST00000393274	ENSG00000175984	DENND2C	FALSE	FALSE
chr1	114587385	A	T	ENST00000393274	ENSG00000175984	DENND2C	FALSE	FALSE
chr1	114587386	C	A	ENST00000393274	ENSG00000175984	DENND2C	FALSE	FALSE
chr1	114587386	C	G	ENST00000393274	ENSG00000175984	DENND2C	FALSE	FALSE
chr1	114587386	C	T	ENST00000393274	ENSG00000175984	DENND2C	FALSE	FALSE
chr1	114587387	C	A	ENST00000393274	ENSG00000175984	DENND2C	FALSE	FALSE
chr1	114587398	A	T	ENST00000393274	ENSG00000175984	DENND2C	FALSE	FALSE
chr1	114587405	T	A	ENST00000393274	ENSG00000175984	DENND2C	FALSE	FALSE
chr1	114587423	C	A	ENST00000393274	ENSG00000175984	DENND2C	FALSE	FALSE
chr1	114587425	G	T	ENST00000393274	ENSG00000175984	DENND2C	FALSE	FALSE
chr1	114587429	C	A	ENST00000393274	ENSG00000175984	DENND2C	FALSE	FALSE
chr1	114587441	C	A	ENST00000393274	ENSG00000175984	DENND2C	TRUE	TRUE
chr1	114587443	A	T	ENST00000393274	ENSG00000175984	DENND2C	TRUE	TRUE
chr1	114587445	A	C	ENST00000393274	ENSG00000175984	DENND2C	TRUE	TRUE
chr1	114587445	A	T	ENST00000393274	ENSG00000175984	DENND2C	TRUE	TRUE
chr1	114587450	G	A	ENST00000393274	ENSG00000175984	DENND2C	TRUE	TRUE
chr1	114587465	C	A	ENST00000393274	ENSG00000175984	DENND2C	TRUE	TRUE
chr1	114587470	A	T	ENST00000393274	ENSG00000175984	DENND2C	TRUE	TRUE
chr1	114587474	C	A	ENST00000393274	ENSG00000175984	DENND2C	TRUE	FALSE
chr1	114587474	C	G	ENST00000393274	ENSG00000175984	DENND2C	TRUE	FALSE
chr1	114587474	C	T	ENST00000393274	ENSG00000175984	DENND2C	TRUE	FALSE
chr1	114587475	T	A	ENST00000393274	ENSG00000175984	DENND2C	TRUE	FALSE
chr1	114587475	T	C	ENST00000393274	ENSG00000175984	DENND2C	TRUE	FALSE
chr1	114587475	T	G	ENST00000393274	ENSG00000175984	DENND2C	TRUE	FALSE
chr1	114587714	A	C	ENST00000393274	ENSG00000175984	DENND2C	TRUE	FALSE
chr1	114587714	A	G	ENST00000393274	ENSG00000175984	DENND2C	FALSE	FALSE
chr1	114587714	A	T	ENST00000393274	ENSG00000175984	DENND2C	TRUE	FALSE
chr1	114587715	C	A	ENST00000393274	ENSG00000175984	DENND2C	TRUE	FALSE
chr1	114587715	C	G	ENST00000393274	ENSG00000175984	DENND2C	TRUE	FALSE
chr1	114587715	C	T	ENST00000393274	ENSG00000175984	DENND2C	TRUE	FALSE
chr1	114587719	T	A	ENST00000393274	ENSG00000175984	DENND2C	TRUE	TRUE
chr1	114587725	C	A	ENST00000393274	ENSG00000175984	DENND2C	TRUE	TRUE
chr1	114587731	T	A	ENST00000393274	ENSG00000175984	DENND2C	TRUE	TRUE
chr1	114587740	C	A	ENST00000393274	ENSG00000175984	DENND2C	TRUE	TRUE
chr1	114587743	G	A	ENST00000393274	ENSG00000175984	DENND2C	TRUE	TRUE
chr1	114587749	G	A	ENST00000393274	ENSG00000175984	DENND2C	TRUE	TRUE
chr1	114587758	C	A	ENST00000393274	ENSG00000175984	DENND2C	TRUE	TRUE
chr1	114587770	G	A	ENST00000393274	ENSG00000175984	DENND2C	TRUE	TRUE
chr1	114587776	C	A	ENST00000393274	ENSG00000175984	DENND2C	TRUE	TRUE
chr1	114587809	G	A	ENST00000393274	ENSG00000175984	DENND2C	TRUE	TRUE
chr1	114587824	T	A	ENST00000393274	ENSG00000175984	DENND2C	TRUE	TRUE
chr1	114587836	C	A	ENST00000393274	ENSG00000175984	DENND2C	TRUE	TRUE
chr1	114587842	G	A	ENST00000393274	ENSG00000175984	DENND2C	TRUE	TRUE
chr1	114587854	C	A	ENST00000393274	ENSG00000175984	DENND2C	TRUE	TRUE
chr1	114587863	C	A	ENST00000393274	ENSG00000175984	DENND2C	TRUE	TRUE
chr1	114587880	A	T	ENST00000393274	ENSG00000175984	DENND2C	TRUE	TRUE
chr1	114587885	A	C	ENST00000393274	ENSG00000175984	DENND2C	TRUE	TRUE
chr1	114587885	A	T	ENST00000393274	ENSG00000175984	DENND2C	TRUE	TRUE
chr1	114587893	C	A	ENST00000393274	ENSG00000175984	DENND2C	TRUE	TRUE
chr1	114587898	A	T	ENST00000393274	ENSG00000175984	DENND2C	TRUE	TRUE
chr1	114587902	C	A	ENST00000393274	ENSG00000175984	DENND2C	TRUE	TRUE
chr1	114587926	C	A	ENST00000393274	ENSG00000175984	DENND2C	TRUE	TRUE
chr1	114587953	C	A	ENST00000393274	ENSG00000175984	DENND2C	TRUE	FALSE
chr1	114587953	C	G	ENST00000393274	ENSG00000175984	DENND2C	TRUE	FALSE
chr1	114587953	C	T	ENST00000393274	ENSG00000175984	DENND2C	TRUE	FALSE
chr1	114587954	T	A	ENST00000393274	ENSG00000175984	DENND2C	TRUE	FALSE
chr1	114587954	T	C	ENST00000393274	ENSG00000175984	DENND2C	TRUE	FALSE
chr1	114587954	T	G	ENST00000393274	ENSG00000175984	DENND2C	TRUE	FALSE
chr1	114594471	A	C	ENST00000393274	ENSG00000175984	DENND2C	TRUE	FALSE
chr1	114594471	A	G	ENST00000393274	ENSG00000175984	DENND2C	TRUE	FALSE
chr1	114594471	A	T	ENST00000393274	ENSG00000175984	DENND2C	TRUE	FALSE
chr1	114594472	C	A	ENST00000393274	ENSG00000175984	DENND2C	TRUE	FALSE
chr1	114594472	C	G	ENST00000393274	ENSG00000175984	DENND2C	TRUE	FALSE
chr1	114594472	C	T	ENST00000393274	ENSG00000175984	DENND2C	TRUE	FALSE
chr1	114594476	G	A	ENST00000393274	ENSG00000175984	DENND2C	TRUE	TRUE
chr1	114594478	G	C	ENST00000393274	ENSG00000175984	DENND2C	TRUE	TRUE
chr1	114594478	G	T	ENST00000393274	ENSG00000175984	DENND2C	TRUE	TRUE
chr1	114594488	G	A	ENST00000393274	ENSG00000175984	DENND2C	TRUE	TRUE
chr1	114594491	C	A	ENST00000393274	ENSG00000175984	DENND2C	TRUE	TRUE
chr1	114594494	G	A	ENST00000393274	ENSG00000175984	DENND2C	TRUE	TRUE
chr1	114594499	A	T	ENST00000393274	ENSG00000175984	DENND2C	TRUE	TRUE
chr1	114594506	C	A	ENST00000393274	ENSG00000175984	DENND2C	TRUE	TRUE
chr1	114594512	G	A	ENST00000393274	ENSG00000175984	DENND2C	TRUE	TRUE
chr1	114594515	C	A	ENST00000393274	ENSG00000175984	DENND2C	TRUE	TRUE
chr1	114594518	C	A	ENST00000393274	ENSG00000175984	DENND2C	TRUE	TRUE
chr1	114594520	A	T	ENST00000393274	ENSG00000175984	DENND2C	TRUE	TRUE
chr1	114594527	G	A	ENST00000393274	ENSG00000175984	DENND2C	TRUE	TRUE
chr1	114594542	G	A	ENST00000393274	ENSG00000175984	DENND2C	TRUE	TRUE
chr1	114594548	T	A	ENST00000393274	ENSG00000175984	DENND2C	TRUE	TRUE
chr1	114594563	C	A	ENST00000393274	ENSG00000175984	DENND2C	TRUE	TRUE
chr1	114594569	C	A	ENST00000393274	ENSG00000175984	DENND2C	TRUE	TRUE
chr1	114594579	C	A	ENST00000393274	ENSG00000175984	DENND2C	TRUE	FALSE
chr1	114594579	C	G	ENST00000393274	ENSG00000175984	DENND2C	TRUE	FALSE
chr1	114594579	C	T	ENST00000393274	ENSG00000175984	DENND2C	TRUE	FALSE
chr1	114594580	T	A	ENST00000393274	ENSG00000175984	DENND2C	TRUE	FALSE
chr1	114594580	T	C	ENST00000393274	ENSG00000175984	DENND2C	TRUE	FALSE
chr1	114594580	T	G	ENST00000393274	ENSG00000175984	DENND2C	TRUE	FALSE
chr1	114595830	A	C	ENST00000393274	ENSG00000175984	DENND2C	TRUE	FALSE
chr1	114595830	A	G	ENST00000393274	ENSG00000175984	DENND2C	FALSE	FALSE
chr1	114595830	A	T	ENST00000393274	ENSG00000175984	DENND2C	TRUE	FALSE
chr1	114595831	C	A	ENST00000393274	ENSG00000175984	DENND2C	TRUE	FALSE
chr1	114595831	C	G	ENST00000393274	ENSG00000175984	DENND2C	TRUE	FALSE
chr1	114595831	C	T	ENST00000393274	ENSG00000175984	DENND2C	TRUE	FALSE
chr1	114595834	C	A	ENST00000393274	ENSG00000175984	DENND2C	TRUE	TRUE
chr1	114595837	G	A	ENST00000393274	ENSG00000175984	DENND2C	TRUE	TRUE
chr1	114595839	A	C	ENST00000393274	ENSG00000175984	DENND2C	TRUE	TRUE
chr1	114595839	A	T	ENST00000393274	ENSG00000175984	DENND2C	TRUE	TRUE
chr1	114595846	T	A	ENST00000393274	ENSG00000175984	DENND2C	TRUE	TRUE
chr1	114595853	A	T	ENST00000393274	ENSG00000175984	DENND2C	TRUE	TRUE
chr1	114595874	C	A	ENST00000393274	ENSG00000175984	DENND2C	TRUE	FALSE
chr1	114595874	C	G	ENST00000393274	ENSG00000175984	DENND2C	TRUE	FALSE
chr1	114595874	C	T	ENST00000393274	ENSG00000175984	DENND2C	TRUE	FALSE
chr1	114595875	T	A	ENST00000393274	ENSG00000175984	DENND2C	TRUE	FALSE
chr1	114595875	T	C	ENST00000393274	ENSG00000175984	DENND2C	TRUE	FALSE
chr1	114595875	T	G	ENST00000393274	ENSG00000175984	DENND2C	TRUE	FALSE
chr1	114599272	A	C	ENST00000393274	ENSG00000175984	DENND2C	TRUE	FALSE
chr1	114599272	A	G	ENST00000393274	ENSG00000175984	DENND2C	TRUE	FALSE
chr1	114599272	A	T	ENST00000393274	ENSG00000175984	DENND2C	TRUE	FALSE
chr1	114599273	C	A	ENST00000393274	ENSG00000175984	DENND2C	TRUE	FALSE
chr1	114599273	C	G	ENST00000393274	ENSG00000175984	DENND2C	TRUE	FALSE
chr1	114599273	C	T	ENST00000393274	ENSG00000175984	DENND2C	TRUE	FALSE
chr1	114599276	C	A	ENST00000393274	ENSG00000175984	DENND2C	TRUE	TRUE
chr1	114599279	C	A	ENST00000393274	ENSG00000175984	DENND2C	TRUE	TRUE
chr1	114599294	G	A	ENST00000393274	ENSG00000175984	DENND2C	TRUE	TRUE
chr1	114599300	G	A	ENST00000393274	ENSG00000175984	DENND2C	TRUE	TRUE
chr1	114599305	A	C	ENST00000393274	ENSG00000175984	DENND2C	TRUE	TRUE
chr1	114599305	A	T	ENST00000393274	ENSG00000175984	DENND2C	TRUE	TRUE
chr1	114599310	G	T	ENST00000393274	ENSG00000175984	DENND2C	TRUE	TRUE
chr1	114599324	C	A	ENST00000393274	ENSG00000175984	DENND2C	TRUE	TRUE
chr1	114599344	G	C	ENST00000393274	ENSG00000175984	DENND2C	TRUE	TRUE
chr1	114599344	G	T	ENST00000393274	ENSG00000175984	DENND2C	TRUE	TRUE
chr1	114599346	G	T	ENST00000393274	ENSG00000175984	DENND2C	TRUE	TRUE
chr1	114599385	A	C	ENST00000393274	ENSG00000175984	DENND2C	TRUE	TRUE
chr1	114599385	A	T	ENST00000393274	ENSG00000175984	DENND2C	TRUE	TRUE
chr1	114599396	G	A	ENST00000393274	ENSG00000175984	DENND2C	TRUE	TRUE
chr1	114599397	C	T	ENST00000393274	ENSG00000175984	DENND2C	TRUE	TRUE
chr1	114599398	C	T	ENST00000393274	ENSG00000175984	DENND2C	TRUE	TRUE
chr1	114599409	A	C	ENST00000393274	ENSG00000175984	DENND2C	TRUE	TRUE
chr1	114599409	A	T	ENST00000393274	ENSG00000175984	DENND2C	TRUE	TRUE
chr1	114599436	A	T	ENST00000393274	ENSG00000175984	DENND2C	TRUE	TRUE
chr1	114599441	T	A	ENST00000393274	ENSG00000175984	DENND2C	TRUE	TRUE
chr1	114599443	G	C	ENST00000393274	ENSG00000175984	DENND2C	TRUE	TRUE
chr1	114599443	G	T	ENST00000393274	ENSG00000175984	DENND2C	TRUE	TRUE
chr1	114599452	C	A	ENST00000393274	ENSG00000175984	DENND2C	TRUE	FALSE
chr1	114599452	C	G	ENST00000393274	ENSG00000175984	DENND2C	TRUE	FALSE
chr1	114599452	C	T	ENST00000393274	ENSG00000175984	DENND2C	TRUE	FALSE
chr1	114599453	T	A	ENST00000393274	ENSG00000175984	DENND2C	TRUE	FALSE
chr1	114599453	T	C	ENST00000393274	ENSG00000175984	DENND2C	TRUE	FALSE
chr1	114599453	T	G	ENST00000393274	ENSG00000175984	DENND2C	TRUE	FALSE
chr1	114600202	A	C	ENST00000393274	ENSG00000175984	DENND2C	TRUE	FALSE
chr1	114600202	A	G	ENST00000393274	ENSG00000175984	DENND2C	TRUE	FALSE
chr1	114600202	A	T	ENST00000393274	ENSG00000175984	DENND2C	TRUE	FALSE
chr1	114600203	C	A	ENST00000393274	ENSG00000175984	DENND2C	TRUE	FALSE
chr1	114600203	C	G	ENST00000393274	ENSG00000175984	DENND2C	TRUE	FALSE
chr1	114600203	C	T	ENST00000393274	ENSG00000175984	DENND2C	TRUE	FALSE
chr1	114600238	C	A	ENST00000393274	ENSG00000175984	DENND2C	TRUE	TRUE
chr1	114600240	A	T	ENST00000393274	ENSG00000175984	DENND2C	TRUE	TRUE
chr1	114600254	A	T	ENST00000393274	ENSG00000175984	DENND2C	TRUE	TRUE
chr1	114600272	A	T	ENST00000393274	ENSG00000175984	DENND2C	TRUE	TRUE
chr1	114600284	G	T	ENST00000393274	ENSG00000175984	DENND2C	TRUE	TRUE
chr1	114600289	T	A	ENST00000393274	ENSG00000175984	DENND2C	TRUE	TRUE
chr1	114600296	A	T	ENST00000393274	ENSG00000175984	DENND2C	TRUE	TRUE
chr1	114600301	T	A	ENST00000393274	ENSG00000175984	DENND2C	TRUE	TRUE
chr1	114600316	C	A	ENST00000393274	ENSG00000175984	DENND2C	TRUE	TRUE
chr1	114600318	A	T	ENST00000393274	ENSG00000175984	DENND2C	TRUE	TRUE
chr1	114600322	G	A	ENST00000393274	ENSG00000175984	DENND2C	TRUE	TRUE
chr1	114600337	G	A	ENST00000393274	ENSG00000175984	DENND2C	TRUE	TRUE
chr1	114600338	G	T	ENST00000393274	ENSG00000175984	DENND2C	TRUE	TRUE
chr1	114600346	C	A	ENST00000393274	ENSG00000175984	DENND2C	TRUE	TRUE
chr1	114600353	C	A	ENST00000393274	ENSG00000175984	DENND2C	TRUE	FALSE
chr1	114600353	C	G	ENST00000393274	ENSG00000175984	DENND2C	TRUE	FALSE
chr1	114600353	C	T	ENST00000393274	ENSG00000175984	DENND2C	TRUE	FALSE
chr1	114600354	T	A	ENST00000393274	ENSG00000175984	DENND2C	TRUE	FALSE
chr1	114600354	T	C	ENST00000393274	ENSG00000175984	DENND2C	TRUE	FALSE
chr1	114600354	T	G	ENST00000393274	ENSG00000175984	DENND2C	TRUE	FALSE
chr1	114600818	A	C	ENST00000393274	ENSG00000175984	DENND2C	TRUE	TRUE
chr1	114600818	A	G	ENST00000393274	ENSG00000175984	DENND2C	FALSE	FALSE
chr1	114600818	A	T	ENST00000393274	ENSG00000175984	DENND2C	TRUE	TRUE
chr1	114600819	C	A	ENST00000393274	ENSG00000175984	DENND2C	TRUE	TRUE
chr1	114600819	C	G	ENST00000393274	ENSG00000175984	DENND2C	TRUE	TRUE
chr1	114600819	C	T	ENST00000393274	ENSG00000175984	DENND2C	TRUE	FALSE
chr1	114600822	C	A	ENST00000393274	ENSG00000175984	DENND2C	TRUE	TRUE
chr1	114600828	C	A	ENST00000393274	ENSG00000175984	DENND2C	TRUE	TRUE
chr1	114600841	G	C	ENST00000393274	ENSG00000175984	DENND2C	TRUE	TRUE
chr1	114600841	G	T	ENST00000393274	ENSG00000175984	DENND2C	TRUE	TRUE
chr1	114600849	T	A	ENST00000393274	ENSG00000175984	DENND2C	TRUE	TRUE
chr1	114600867	C	A	ENST00000393274	ENSG00000175984	DENND2C	TRUE	TRUE
chr1	114600888	C	A	ENST00000393274	ENSG00000175984	DENND2C	TRUE	TRUE
chr1	114600900	G	A	ENST00000393274	ENSG00000175984	DENND2C	TRUE	TRUE
chr1	114600910	G	C	ENST00000393274	ENSG00000175984	DENND2C	TRUE	TRUE
chr1	114600910	G	T	ENST00000393274	ENSG00000175984	DENND2C	TRUE	TRUE
chr1	114600933	C	A	ENST00000393274	ENSG00000175984	DENND2C	TRUE	TRUE
chr1	114600936	T	A	ENST00000393274	ENSG00000175984	DENND2C	TRUE	TRUE
chr1	114600939	T	A	ENST00000393274	ENSG00000175984	DENND2C	TRUE	TRUE
chr1	114600942	T	A	ENST00000393274	ENSG00000175984	DENND2C	TRUE	TRUE
chr1	114600945	C	A	ENST00000393274	ENSG00000175984	DENND2C	TRUE	TRUE
chr1	114600951	C	A	ENST00000393274	ENSG00000175984	DENND2C	TRUE	TRUE
chr1	114600961	C	A	ENST00000393274	ENSG00000175984	DENND2C	TRUE	FALSE
chr1	114600961	C	G	ENST00000393274	ENSG00000175984	DENND2C	TRUE	FALSE
chr1	114600961	C	T	ENST00000393274	ENSG00000175984	DENND2C	TRUE	FALSE
chr1	114600962	T	A	ENST00000393274	ENSG00000175984	DENND2C	TRUE	FALSE
chr1	114600962	T	C	ENST00000393274	ENSG00000175984	DENND2C	TRUE	FALSE
chr1	114600962	T	G	ENST00000393274	ENSG00000175984	DENND2C	TRUE	FALSE
chr1	114601506	A	C	ENST00000393274	ENSG00000175984	DENND2C	TRUE	TRUE
chr1	114601506	A	G	ENST00000393274	ENSG00000175984	DENND2C	TRUE	FALSE
chr1	114601506	A	T	ENST00000393274	ENSG00000175984	DENND2C	TRUE	TRUE
chr1	114601507	C	A	ENST00000393274	ENSG00000175984	DENND2C	TRUE	TRUE
chr1	114601507	C	G	ENST00000393274	ENSG00000175984	DENND2C	TRUE	TRUE
chr1	114601507	C	T	ENST00000393274	ENSG00000175984	DENND2C	TRUE	TRUE
chr1	114601510	T	A	ENST00000393274	ENSG00000175984	DENND2C	TRUE	TRUE
chr1	114601512	G	C	ENST00000393274	ENSG00000175984	DENND2C	TRUE	TRUE
chr1	114601512	G	T	ENST00000393274	ENSG00000175984	DENND2C	TRUE	TRUE
chr1	114601526	G	T	ENST00000393274	ENSG00000175984	DENND2C	TRUE	TRUE
chr1	114601547	G	T	ENST00000393274	ENSG00000175984	DENND2C	TRUE	TRUE
chr1	114601550	G	C	ENST00000393274	ENSG00000175984	DENND2C	TRUE	TRUE
chr1	114601550	G	T	ENST00000393274	ENSG00000175984	DENND2C	TRUE	TRUE
chr1	114601558	C	A	ENST00000393274	ENSG00000175984	DENND2C	TRUE	TRUE
chr1	114601567	G	A	ENST00000393274	ENSG00000175984	DENND2C	TRUE	TRUE
chr1	114601570	T	A	ENST00000393274	ENSG00000175984	DENND2C	TRUE	TRUE
chr1	114601573	C	A	ENST00000393274	ENSG00000175984	DENND2C	TRUE	TRUE
chr1	114601576	T	A	ENST00000393274	ENSG00000175984	DENND2C	TRUE	TRUE
chr1	114601586	C	A	ENST00000393274	ENSG00000175984	DENND2C	TRUE	FALSE
chr1	114601586	C	G	ENST00000393274	ENSG00000175984	DENND2C	TRUE	FALSE
chr1	114601586	C	T	ENST00000393274	ENSG00000175984	DENND2C	TRUE	FALSE
chr1	114601587	T	A	ENST00000393274	ENSG00000175984	DENND2C	TRUE	FALSE
chr1	114601587	T	C	ENST00000393274	ENSG00000175984	DENND2C	TRUE	FALSE
chr1	114601587	T	G	ENST00000393274	ENSG00000175984	DENND2C	TRUE	FALSE
chr1	114602123	A	C	ENST00000393274	ENSG00000175984	DENND2C	TRUE	FALSE
chr1	114602123	A	G	ENST00000393274	ENSG00000175984	DENND2C	FALSE	FALSE
chr1	114602123	A	T	ENST00000393274	ENSG00000175984	DENND2C	TRUE	FALSE
chr1	114602124	C	A	ENST00000393274	ENSG00000175984	DENND2C	TRUE	TRUE
chr1	114602124	C	G	ENST00000393274	ENSG00000175984	DENND2C	TRUE	TRUE
chr1	114602124	C	T	ENST00000393274	ENSG00000175984	DENND2C	TRUE	FALSE
chr1	114602126	A	T	ENST00000393274	ENSG00000175984	DENND2C	TRUE	TRUE
chr1	114602133	T	A	ENST00000393274	ENSG00000175984	DENND2C	TRUE	TRUE
chr1	114602136	T	A	ENST00000393274	ENSG00000175984	DENND2C	TRUE	TRUE
chr1	114602137	A	T	ENST00000393274	ENSG00000175984	DENND2C	TRUE	TRUE
chr1	114602140	G	C	ENST00000393274	ENSG00000175984	DENND2C	TRUE	TRUE
chr1	114602140	G	T	ENST00000393274	ENSG00000175984	DENND2C	TRUE	TRUE
chr1	114602149	C	T	ENST00000393274	ENSG00000175984	DENND2C	TRUE	TRUE
chr1	114602150	C	T	ENST00000393274	ENSG00000175984	DENND2C	TRUE	TRUE
chr1	114602160	C	A	ENST00000393274	ENSG00000175984	DENND2C	TRUE	TRUE
chr1	114602166	C	A	ENST00000393274	ENSG00000175984	DENND2C	TRUE	TRUE
chr1	114602174	A	T	ENST00000393274	ENSG00000175984	DENND2C	TRUE	TRUE
chr1	114602193	C	A	ENST00000393274	ENSG00000175984	DENND2C	TRUE	TRUE
chr1	114602195	C	A	ENST00000393274	ENSG00000175984	DENND2C	TRUE	FALSE
chr1	114602195	C	G	ENST00000393274	ENSG00000175984	DENND2C	TRUE	FALSE
chr1	114602195	C	T	ENST00000393274	ENSG00000175984	DENND2C	TRUE	FALSE
chr1	114602196	T	A	ENST00000393274	ENSG00000175984	DENND2C	TRUE	FALSE
chr1	114602196	T	C	ENST00000393274	ENSG00000175984	DENND2C	TRUE	FALSE
chr1	114602196	T	G	ENST00000393274	ENSG00000175984	DENND2C	TRUE	FALSE
chr1	114604920	A	C	ENST00000393274	ENSG00000175984	DENND2C	TRUE	FALSE
chr1	114604920	A	G	ENST00000393274	ENSG00000175984	DENND2C	FALSE	FALSE
chr1	114604920	A	T	ENST00000393274	ENSG00000175984	DENND2C	TRUE	FALSE
chr1	114604921	C	A	ENST00000393274	ENSG00000175984	DENND2C	TRUE	FALSE
chr1	114604921	C	G	ENST00000393274	ENSG00000175984	DENND2C	TRUE	FALSE
chr1	114604921	C	T	ENST00000393274	ENSG00000175984	DENND2C	TRUE	FALSE
chr1	114604926	T	A	ENST00000393274	ENSG00000175984	DENND2C	TRUE	TRUE
chr1	114604932	C	A	ENST00000393274	ENSG00000175984	DENND2C	TRUE	TRUE
chr1	114604934	G	C	ENST00000393274	ENSG00000175984	DENND2C	TRUE	TRUE
chr1	114604934	G	T	ENST00000393274	ENSG00000175984	DENND2C	TRUE	TRUE
chr1	114604945	C	T	ENST00000393274	ENSG00000175984	DENND2C	TRUE	TRUE
chr1	114604946	C	T	ENST00000393274	ENSG00000175984	DENND2C	TRUE	TRUE
chr1	114604953	T	A	ENST00000393274	ENSG00000175984	DENND2C	TRUE	TRUE
chr1	114604955	G	C	ENST00000393274	ENSG00000175984	DENND2C	TRUE	TRUE
chr1	114604955	G	T	ENST00000393274	ENSG00000175984	DENND2C	TRUE	TRUE
chr1	114604966	A	T	ENST00000393274	ENSG00000175984	DENND2C	TRUE	TRUE
chr1	114604974	T	A	ENST00000393274	ENSG00000175984	DENND2C	TRUE	TRUE
chr1	114604986	T	A	ENST00000393274	ENSG00000175984	DENND2C	TRUE	TRUE
chr1	114604992	T	A	ENST00000393274	ENSG00000175984	DENND2C	TRUE	TRUE
chr1	114604995	C	A	ENST00000393274	ENSG00000175984	DENND2C	TRUE	TRUE
chr1	114604998	C	A	ENST00000393274	ENSG00000175984	DENND2C	TRUE	TRUE
chr1	114605007	T	A	ENST00000393274	ENSG00000175984	DENND2C	TRUE	TRUE
chr1	114605013	G	A	ENST00000393274	ENSG00000175984	DENND2C	TRUE	TRUE
chr1	114605016	T	A	ENST00000393274	ENSG00000175984	DENND2C	TRUE	TRUE
chr1	114605017	A	C	ENST00000393274	ENSG00000175984	DENND2C	TRUE	TRUE
chr1	114605017	A	T	ENST00000393274	ENSG00000175984	DENND2C	TRUE	TRUE
chr1	114605032	C	A	ENST00000393274	ENSG00000175984	DENND2C	TRUE	FALSE
chr1	114605032	C	G	ENST00000393274	ENSG00000175984	DENND2C	TRUE	FALSE
chr1	114605032	C	T	ENST00000393274	ENSG00000175984	DENND2C	TRUE	FALSE
chr1	114605033	T	A	ENST00000393274	ENSG00000175984	DENND2C	TRUE	FALSE
chr1	114605033	T	C	ENST00000393274	ENSG00000175984	DENND2C	TRUE	FALSE
chr1	114605033	T	G	ENST00000393274	ENSG00000175984	DENND2C	TRUE	FALSE
chr1	114608684	A	C	ENST00000393274	ENSG00000175984	DENND2C	TRUE	FALSE
chr1	114608684	A	G	ENST00000393274	ENSG00000175984	DENND2C	TRUE	FALSE
chr1	114608684	A	T	ENST00000393274	ENSG00000175984	DENND2C	TRUE	FALSE
chr1	114608685	C	A	ENST00000393274	ENSG00000175984	DENND2C	TRUE	FALSE
chr1	114608685	C	G	ENST00000393274	ENSG00000175984	DENND2C	TRUE	FALSE
chr1	114608685	C	T	ENST00000393274	ENSG00000175984	DENND2C	TRUE	FALSE
chr1	114608688	T	A	ENST00000393274	ENSG00000175984	DENND2C	TRUE	TRUE
chr1	114608700	G	A	ENST00000393274	ENSG00000175984	DENND2C	TRUE	TRUE
chr1	114608703	G	A	ENST00000393274	ENSG00000175984	DENND2C	TRUE	TRUE
chr1	114608712	G	A	ENST00000393274	ENSG00000175984	DENND2C	TRUE	TRUE
chr1	114608719	A	C	ENST00000393274	ENSG00000175984	DENND2C	TRUE	TRUE
chr1	114608719	A	T	ENST00000393274	ENSG00000175984	DENND2C	TRUE	TRUE
chr1	114608730	C	A	ENST00000393274	ENSG00000175984	DENND2C	TRUE	TRUE
chr1	114608732	G	C	ENST00000393274	ENSG00000175984	DENND2C	TRUE	TRUE
chr1	114608732	G	T	ENST00000393274	ENSG00000175984	DENND2C	TRUE	TRUE
chr1	114608739	T	A	ENST00000393274	ENSG00000175984	DENND2C	TRUE	TRUE
chr1	114608742	T	A	ENST00000393274	ENSG00000175984	DENND2C	TRUE	TRUE
chr1	114608745	G	A	ENST00000393274	ENSG00000175984	DENND2C	TRUE	TRUE
chr1	114608769	C	A	ENST00000393274	ENSG00000175984	DENND2C	TRUE	TRUE
chr1	114608778	G	A	ENST00000393274	ENSG00000175984	DENND2C	TRUE	TRUE
chr1	114608781	G	A	ENST00000393274	ENSG00000175984	DENND2C	TRUE	TRUE
chr1	114608784	C	A	ENST00000393274	ENSG00000175984	DENND2C	TRUE	TRUE
chr1	114608787	G	A	ENST00000393274	ENSG00000175984	DENND2C	TRUE	TRUE
chr1	114608789	A	C	ENST00000393274	ENSG00000175984	DENND2C	TRUE	TRUE
chr1	114608789	A	T	ENST00000393274	ENSG00000175984	DENND2C	TRUE	TRUE
chr1	114608793	C	A	ENST00000393274	ENSG00000175984	DENND2C	TRUE	TRUE
chr1	114608808	C	A	ENST00000393274	ENSG00000175984	DENND2C	TRUE	TRUE
chr1	114608810	A	T	ENST00000393274	ENSG00000175984	DENND2C	TRUE	TRUE
chr1	114608817	G	A	ENST00000393274	ENSG00000175984	DENND2C	TRUE	TRUE
chr1	114608818	G	C	ENST00000393274	ENSG00000175984	DENND2C	TRUE	TRUE
chr1	114608818	G	T	ENST00000393274	ENSG00000175984	DENND2C	TRUE	TRUE
chr1	114608835	T	A	ENST00000393274	ENSG00000175984	DENND2C	TRUE	TRUE
chr1	114608847	G	A	ENST00000393274	ENSG00000175984	DENND2C	TRUE	TRUE
chr1	114608853	G	A	ENST00000393274	ENSG00000175984	DENND2C	TRUE	TRUE
chr1	114608858	A	C	ENST00000393274	ENSG00000175984	DENND2C	TRUE	TRUE
chr1	114608858	A	T	ENST00000393274	ENSG00000175984	DENND2C	TRUE	TRUE
chr1	114608865	T	A	ENST00000393274	ENSG00000175984	DENND2C	TRUE	TRUE
chr1	114608874	C	A	ENST00000393274	ENSG00000175984	DENND2C	TRUE	FALSE
chr1	114608874	C	G	ENST00000393274	ENSG00000175984	DENND2C	TRUE	FALSE
chr1	114608874	C	T	ENST00000393274	ENSG00000175984	DENND2C	TRUE	FALSE
chr1	114608875	T	A	ENST00000393274	ENSG00000175984	DENND2C	TRUE	FALSE
chr1	114608875	T	C	ENST00000393274	ENSG00000175984	DENND2C	TRUE	FALSE
chr1	114608875	T	G	ENST00000393274	ENSG00000175984	DENND2C	TRUE	FALSE
chr1	114611071	A	C	ENST00000393274	ENSG00000175984	DENND2C	TRUE	FALSE
chr1	114611071	A	G	ENST00000393274	ENSG00000175984	DENND2C	TRUE	FALSE
chr1	114611071	A	T	ENST00000393274	ENSG00000175984	DENND2C	TRUE	FALSE
chr1	114611072	C	A	ENST00000393274	ENSG00000175984	DENND2C	TRUE	FALSE
chr1	114611072	C	G	ENST00000393274	ENSG00000175984	DENND2C	TRUE	FALSE
chr1	114611072	C	T	ENST00000393274	ENSG00000175984	DENND2C	TRUE	FALSE
chr1	114611076	T	A	ENST00000393274	ENSG00000175984	DENND2C	TRUE	TRUE
chr1	114611083	A	C	ENST00000393274	ENSG00000175984	DENND2C	TRUE	TRUE
chr1	114611083	A	T	ENST00000393274	ENSG00000175984	DENND2C	TRUE	TRUE
chr1	114611088	C	A	ENST00000393274	ENSG00000175984	DENND2C	TRUE	TRUE
chr1	114611100	C	A	ENST00000393274	ENSG00000175984	DENND2C	TRUE	TRUE
chr1	114611115	C	A	ENST00000393274	ENSG00000175984	DENND2C	TRUE	TRUE
chr1	114611118	C	A	ENST00000393274	ENSG00000175984	DENND2C	TRUE	FALSE
chr1	114611118	C	G	ENST00000393274	ENSG00000175984	DENND2C	TRUE	FALSE
chr1	114611118	C	T	ENST00000393274	ENSG00000175984	DENND2C	TRUE	FALSE
chr1	114611119	T	A	ENST00000393274	ENSG00000175984	DENND2C	TRUE	FALSE
chr1	114611119	T	C	ENST00000393274	ENSG00000175984	DENND2C	TRUE	FALSE
chr1	114611119	T	G	ENST00000393274	ENSG00000175984	DENND2C	TRUE	FALSE
chr1	114618384	A	C	ENST00000393274	ENSG00000175984	DENND2C	TRUE	FALSE
chr1	114618384	A	G	ENST00000393274	ENSG00000175984	DENND2C	FALSE	FALSE
chr1	114618384	A	T	ENST00000393274	ENSG00000175984	DENND2C	TRUE	FALSE
chr1	114618385	C	A	ENST00000393274	ENSG00000175984	DENND2C	TRUE	FALSE
chr1	114618385	C	G	ENST00000393274	ENSG00000175984	DENND2C	TRUE	FALSE
chr1	114618385	C	T	ENST00000393274	ENSG00000175984	DENND2C	TRUE	FALSE
chr1	114618389	T	A	ENST00000393274	ENSG00000175984	DENND2C	TRUE	TRUE
chr1	114618400	A	C	ENST00000393274	ENSG00000175984	DENND2C	TRUE	TRUE
chr1	114618400	A	T	ENST00000393274	ENSG00000175984	DENND2C	TRUE	TRUE
chr1	114618404	C	A	ENST00000393274	ENSG00000175984	DENND2C	TRUE	TRUE
chr1	114618407	T	A	ENST00000393274	ENSG00000175984	DENND2C	TRUE	TRUE
chr1	114618410	C	A	ENST00000393274	ENSG00000175984	DENND2C	TRUE	TRUE
chr1	114618414	G	C	ENST00000393274	ENSG00000175984	DENND2C	TRUE	TRUE
chr1	114618414	G	T	ENST00000393274	ENSG00000175984	DENND2C	TRUE	TRUE
chr1	114618424	A	C	ENST00000393274	ENSG00000175984	DENND2C	TRUE	TRUE
chr1	114618424	A	T	ENST00000393274	ENSG00000175984	DENND2C	TRUE	TRUE
chr1	114618428	T	A	ENST00000393274	ENSG00000175984	DENND2C	TRUE	TRUE
chr1	114618434	T	A	ENST00000393274	ENSG00000175984	DENND2C	TRUE	TRUE
chr1	114618437	T	A	ENST00000393274	ENSG00000175984	DENND2C	TRUE	TRUE
chr1	114618440	T	A	ENST00000393274	ENSG00000175984	DENND2C	TRUE	TRUE
chr1	114618446	T	A	ENST00000393274	ENSG00000175984	DENND2C	TRUE	TRUE
chr1	114618449	T	A	ENST00000393274	ENSG00000175984	DENND2C	TRUE	TRUE
chr1	114618455	C	A	ENST00000393274	ENSG00000175984	DENND2C	TRUE	TRUE
chr1	114618473	T	A	ENST00000393274	ENSG00000175984	DENND2C	TRUE	TRUE
chr1	114618475	A	T	ENST00000393274	ENSG00000175984	DENND2C	TRUE	TRUE
chr1	114618483	C	A	ENST00000393274	ENSG00000175984	DENND2C	TRUE	FALSE
chr1	114618483	C	G	ENST00000393274	ENSG00000175984	DENND2C	TRUE	FALSE
chr1	114618483	C	T	ENST00000393274	ENSG00000175984	DENND2C	TRUE	FALSE
chr1	114618484	T	A	ENST00000393274	ENSG00000175984	DENND2C	TRUE	FALSE
chr1	114618484	T	C	ENST00000393274	ENSG00000175984	DENND2C	TRUE	FALSE
chr1	114618484	T	G	ENST00000393274	ENSG00000175984	DENND2C	TRUE	FALSE
chr1	114621893	A	C	ENST00000393274	ENSG00000175984	DENND2C	TRUE	FALSE
chr1	114621893	A	G	ENST00000393274	ENSG00000175984	DENND2C	TRUE	FALSE
chr1	114621893	A	T	ENST00000393274	ENSG00000175984	DENND2C	TRUE	FALSE
chr1	114621894	C	A	ENST00000393274	ENSG00000175984	DENND2C	TRUE	FALSE
chr1	114621894	C	G	ENST00000393274	ENSG00000175984	DENND2C	TRUE	FALSE
chr1	114621894	C	T	ENST00000393274	ENSG00000175984	DENND2C	TRUE	FALSE
chr1	114621909	T	A	ENST00000393274	ENSG00000175984	DENND2C	TRUE	TRUE
chr1	114621915	T	A	ENST00000393274	ENSG00000175984	DENND2C	TRUE	TRUE
chr1	114621930	C	A	ENST00000393274	ENSG00000175984	DENND2C	TRUE	TRUE
chr1	114621939	G	A	ENST00000393274	ENSG00000175984	DENND2C	TRUE	TRUE
chr1	114621948	T	A	ENST00000393274	ENSG00000175984	DENND2C	TRUE	TRUE
chr1	114621949	C	T	ENST00000393274	ENSG00000175984	DENND2C	TRUE	TRUE
chr1	114621950	C	T	ENST00000393274	ENSG00000175984	DENND2C	TRUE	TRUE
chr1	114621954	C	A	ENST00000393274	ENSG00000175984	DENND2C	TRUE	TRUE
chr1	114621959	A	C	ENST00000393274	ENSG00000175984	DENND2C	TRUE	TRUE
chr1	114621959	A	T	ENST00000393274	ENSG00000175984	DENND2C	TRUE	TRUE
chr1	114621971	A	T	ENST00000393274	ENSG00000175984	DENND2C	TRUE	TRUE
chr1	114621984	T	A	ENST00000393274	ENSG00000175984	DENND2C	TRUE	TRUE
chr1	114621993	T	A	ENST00000393274	ENSG00000175984	DENND2C	TRUE	TRUE
chr1	114621995	G	C	ENST00000393274	ENSG00000175984	DENND2C	TRUE	TRUE
chr1	114621995	G	T	ENST00000393274	ENSG00000175984	DENND2C	TRUE	TRUE
chr1	114622001	A	T	ENST00000393274	ENSG00000175984	DENND2C	TRUE	TRUE
chr1	114622003	A	C	ENST00000393274	ENSG00000175984	DENND2C	TRUE	TRUE
chr1	114622003	A	T	ENST00000393274	ENSG00000175984	DENND2C	TRUE	TRUE
chr1	114622011	G	A	ENST00000393274	ENSG00000175984	DENND2C	TRUE	TRUE
chr1	114622013	G	C	ENST00000393274	ENSG00000175984	DENND2C	TRUE	TRUE
chr1	114622013	G	T	ENST00000393274	ENSG00000175984	DENND2C	TRUE	TRUE
chr1	114622020	T	A	ENST00000393274	ENSG00000175984	DENND2C	TRUE	TRUE
chr1	114622026	C	A	ENST00000393274	ENSG00000175984	DENND2C	TRUE	TRUE
chr1	114622035	T	A	ENST00000393274	ENSG00000175984	DENND2C	TRUE	TRUE
chr1	114622050	G	A	ENST00000393274	ENSG00000175984	DENND2C	TRUE	TRUE
chr1	114622056	T	A	ENST00000393274	ENSG00000175984	DENND2C	TRUE	TRUE
chr1	114622066	C	A	ENST00000393274	ENSG00000175984	DENND2C	TRUE	FALSE
chr1	114622066	C	G	ENST00000393274	ENSG00000175984	DENND2C	TRUE	FALSE
chr1	114622066	C	T	ENST00000393274	ENSG00000175984	DENND2C	TRUE	FALSE
chr1	114622067	T	A	ENST00000393274	ENSG00000175984	DENND2C	TRUE	FALSE
chr1	114622067	T	C	ENST00000393274	ENSG00000175984	DENND2C	TRUE	FALSE
chr1	114622067	T	G	ENST00000393274	ENSG00000175984	DENND2C	TRUE	FALSE
chr1	114622985	A	C	ENST00000393274	ENSG00000175984	DENND2C	TRUE	FALSE
chr1	114622985	A	G	ENST00000393274	ENSG00000175984	DENND2C	TRUE	FALSE
chr1	114622985	A	T	ENST00000393274	ENSG00000175984	DENND2C	TRUE	FALSE
chr1	114622986	C	A	ENST00000393274	ENSG00000175984	DENND2C	TRUE	FALSE
chr1	114622986	C	G	ENST00000393274	ENSG00000175984	DENND2C	TRUE	FALSE
chr1	114622986	C	T	ENST00000393274	ENSG00000175984	DENND2C	TRUE	FALSE
chr1	114622989	T	A	ENST00000393274	ENSG00000175984	DENND2C	TRUE	TRUE
chr1	114622998	T	A	ENST00000393274	ENSG00000175984	DENND2C	TRUE	TRUE
chr1	114623010	T	A	ENST00000393274	ENSG00000175984	DENND2C	TRUE	TRUE
chr1	114623025	T	A	ENST00000393274	ENSG00000175984	DENND2C	TRUE	TRUE
chr1	114623026	C	T	ENST00000393274	ENSG00000175984	DENND2C	TRUE	TRUE
chr1	114623027	C	T	ENST00000393274	ENSG00000175984	DENND2C	TRUE	TRUE
chr1	114623033	G	C	ENST00000393274	ENSG00000175984	DENND2C	TRUE	TRUE
chr1	114623033	G	T	ENST00000393274	ENSG00000175984	DENND2C	TRUE	TRUE
chr1	114623043	T	A	ENST00000393274	ENSG00000175984	DENND2C	TRUE	TRUE
chr1	114623044	C	T	ENST00000393274	ENSG00000175984	DENND2C	TRUE	TRUE
chr1	114623045	C	T	ENST00000393274	ENSG00000175984	DENND2C	TRUE	TRUE
chr1	114623054	A	C	ENST00000393274	ENSG00000175984	DENND2C	TRUE	TRUE
chr1	114623054	A	T	ENST00000393274	ENSG00000175984	DENND2C	TRUE	TRUE
chr1	114623061	G	A	ENST00000393274	ENSG00000175984	DENND2C	TRUE	TRUE
chr1	114623076	C	A	ENST00000393274	ENSG00000175984	DENND2C	TRUE	TRUE
chr1	114623077	A	C	ENST00000393274	ENSG00000175984	DENND2C	TRUE	TRUE
chr1	114623077	A	T	ENST00000393274	ENSG00000175984	DENND2C	TRUE	TRUE
chr1	114623088	C	A	ENST00000393274	ENSG00000175984	DENND2C	TRUE	TRUE
chr1	114623091	T	A	ENST00000393274	ENSG00000175984	DENND2C	TRUE	TRUE
chr1	114623098	A	C	ENST00000393274	ENSG00000175984	DENND2C	TRUE	TRUE
chr1	114623098	A	T	ENST00000393274	ENSG00000175984	DENND2C	TRUE	TRUE
chr1	114623100	C	A	ENST00000393274	ENSG00000175984	DENND2C	TRUE	TRUE
chr1	114623100	C	G	ENST00000393274	ENSG00000175984	DENND2C	TRUE	FALSE
chr1	114623100	C	T	ENST00000393274	ENSG00000175984	DENND2C	TRUE	TRUE
chr1	114623101	T	A	ENST00000393274	ENSG00000175984	DENND2C	TRUE	TRUE
chr1	114623101	T	C	ENST00000393274	ENSG00000175984	DENND2C	TRUE	TRUE
chr1	114623101	T	G	ENST00000393274	ENSG00000175984	DENND2C	TRUE	TRUE
chr1	114623505	A	C	ENST00000393274	ENSG00000175984	DENND2C	TRUE	FALSE
chr1	114623505	A	G	ENST00000393274	ENSG00000175984	DENND2C	TRUE	FALSE
chr1	114623505	A	T	ENST00000393274	ENSG00000175984	DENND2C	TRUE	FALSE
chr1	114623506	C	A	ENST00000393274	ENSG00000175984	DENND2C	TRUE	FALSE
chr1	114623506	C	G	ENST00000393274	ENSG00000175984	DENND2C	TRUE	FALSE
chr1	114623506	C	T	ENST00000393274	ENSG00000175984	DENND2C	TRUE	FALSE
chr1	114623519	C	A	ENST00000393274	ENSG00000175984	DENND2C	TRUE	TRUE
chr1	114623520	A	C	ENST00000393274	ENSG00000175984	DENND2C	TRUE	TRUE
chr1	114623520	A	T	ENST00000393274	ENSG00000175984	DENND2C	TRUE	TRUE
chr1	114623534	C	A	ENST00000393274	ENSG00000175984	DENND2C	TRUE	TRUE
chr1	114623540	G	A	ENST00000393274	ENSG00000175984	DENND2C	TRUE	TRUE
chr1	114623544	G	C	ENST00000393274	ENSG00000175984	DENND2C	TRUE	TRUE
chr1	114623544	G	T	ENST00000393274	ENSG00000175984	DENND2C	TRUE	TRUE
chr1	114623547	A	C	ENST00000393274	ENSG00000175984	DENND2C	TRUE	TRUE
chr1	114623547	A	T	ENST00000393274	ENSG00000175984	DENND2C	TRUE	TRUE
chr1	114623557	G	C	ENST00000393274	ENSG00000175984	DENND2C	TRUE	TRUE
chr1	114623557	G	T	ENST00000393274	ENSG00000175984	DENND2C	TRUE	TRUE
chr1	114623570	T	A	ENST00000393274	ENSG00000175984	DENND2C	TRUE	TRUE
chr1	114623573	C	A	ENST00000393274	ENSG00000175984	DENND2C	TRUE	TRUE
chr1	114623579	C	A	ENST00000393274	ENSG00000175984	DENND2C	TRUE	TRUE
chr1	114623582	C	A	ENST00000393274	ENSG00000175984	DENND2C	TRUE	TRUE
chr1	114623594	G	A	ENST00000393274	ENSG00000175984	DENND2C	TRUE	TRUE
chr1	114623596	G	C	ENST00000393274	ENSG00000175984	DENND2C	TRUE	TRUE
chr1	114623596	G	T	ENST00000393274	ENSG00000175984	DENND2C	TRUE	TRUE
chr1	114623609	G	A	ENST00000393274	ENSG00000175984	DENND2C	TRUE	TRUE
chr1	114623618	G	A	ENST00000393274	ENSG00000175984	DENND2C	TRUE	TRUE
chr1	114623627	C	A	ENST00000393274	ENSG00000175984	DENND2C	TRUE	TRUE
chr1	114623633	C	A	ENST00000393274	ENSG00000175984	DENND2C	TRUE	TRUE
chr1	114623642	T	A	ENST00000393274	ENSG00000175984	DENND2C	TRUE	TRUE
chr1	114623644	C	A	ENST00000393274	ENSG00000175984	DENND2C	TRUE	FALSE
chr1	114623644	C	G	ENST00000393274	ENSG00000175984	DENND2C	TRUE	FALSE
chr1	114623644	C	T	ENST00000393274	ENSG00000175984	DENND2C	TRUE	FALSE
chr1	114623645	T	A	ENST00000393274	ENSG00000175984	DENND2C	TRUE	FALSE
chr1	114623645	T	C	ENST00000393274	ENSG00000175984	DENND2C	TRUE	FALSE
chr1	114623645	T	G	ENST00000393274	ENSG00000175984	DENND2C	TRUE	FALSE
chr1	114625177	A	C	ENST00000393274	ENSG00000175984	DENND2C	TRUE	FALSE
chr1	114625177	A	G	ENST00000393274	ENSG00000175984	DENND2C	FALSE	FALSE
chr1	114625177	A	T	ENST00000393274	ENSG00000175984	DENND2C	TRUE	FALSE
chr1	114625178	C	A	ENST00000393274	ENSG00000175984	DENND2C	TRUE	FALSE
chr1	114625178	C	G	ENST00000393274	ENSG00000175984	DENND2C	TRUE	FALSE
chr1	114625178	C	T	ENST00000393274	ENSG00000175984	DENND2C	TRUE	FALSE
chr1	114625183	T	A	ENST00000393274	ENSG00000175984	DENND2C	TRUE	TRUE
chr1	114625189	T	A	ENST00000393274	ENSG00000175984	DENND2C	TRUE	TRUE
chr1	114625192	C	A	ENST00000393274	ENSG00000175984	DENND2C	TRUE	TRUE
chr1	114625195	T	A	ENST00000393274	ENSG00000175984	DENND2C	TRUE	TRUE
chr1	114625201	T	A	ENST00000393274	ENSG00000175984	DENND2C	TRUE	TRUE
chr1	114625204	C	A	ENST00000393274	ENSG00000175984	DENND2C	TRUE	TRUE
chr1	114625208	A	C	ENST00000393274	ENSG00000175984	DENND2C	TRUE	TRUE
chr1	114625208	A	T	ENST00000393274	ENSG00000175984	DENND2C	TRUE	TRUE
chr1	114625213	T	A	ENST00000393274	ENSG00000175984	DENND2C	TRUE	TRUE
chr1	114625216	T	A	ENST00000393274	ENSG00000175984	DENND2C	TRUE	TRUE
chr1	114625222	C	A	ENST00000393274	ENSG00000175984	DENND2C	TRUE	TRUE
chr1	114625228	C	A	ENST00000393274	ENSG00000175984	DENND2C	TRUE	TRUE
chr1	114625231	G	A	ENST00000393274	ENSG00000175984	DENND2C	TRUE	TRUE
chr1	114625242	A	T	ENST00000393274	ENSG00000175984	DENND2C	TRUE	TRUE
chr1	114625252	G	A	ENST00000393274	ENSG00000175984	DENND2C	TRUE	TRUE
chr1	114625256	A	T	ENST00000393274	ENSG00000175984	DENND2C	TRUE	TRUE
chr1	114625270	C	A	ENST00000393274	ENSG00000175984	DENND2C	TRUE	TRUE
chr1	114625271	A	T	ENST00000393274	ENSG00000175984	DENND2C	TRUE	TRUE
chr1	114625274	G	C	ENST00000393274	ENSG00000175984	DENND2C	TRUE	TRUE
chr1	114625274	G	T	ENST00000393274	ENSG00000175984	DENND2C	TRUE	TRUE
chr1	114625279	T	A	ENST00000393274	ENSG00000175984	DENND2C	TRUE	TRUE
chr1	114625282	T	A	ENST00000393274	ENSG00000175984	DENND2C	TRUE	TRUE
chr1	114625286	A	T	ENST00000393274	ENSG00000175984	DENND2C	TRUE	TRUE
chr1	114625294	T	A	ENST00000393274	ENSG00000175984	DENND2C	TRUE	TRUE
chr1	114625297	C	A	ENST00000393274	ENSG00000175984	DENND2C	TRUE	TRUE
chr1	114625300	T	A	ENST00000393274	ENSG00000175984	DENND2C	TRUE	TRUE
chr1	114625301	A	C	ENST00000393274	ENSG00000175984	DENND2C	TRUE	TRUE
chr1	114625301	A	T	ENST00000393274	ENSG00000175984	DENND2C	TRUE	TRUE
chr1	114625321	C	A	ENST00000393274	ENSG00000175984	DENND2C	TRUE	TRUE
chr1	114625326	A	C	ENST00000393274	ENSG00000175984	DENND2C	TRUE	TRUE
chr1	114625326	A	T	ENST00000393274	ENSG00000175984	DENND2C	TRUE	TRUE
chr1	114625328	A	C	ENST00000393274	ENSG00000175984	DENND2C	TRUE	TRUE
chr1	114625328	A	T	ENST00000393274	ENSG00000175984	DENND2C	TRUE	TRUE
chr1	114625333	T	A	ENST00000393274	ENSG00000175984	DENND2C	TRUE	TRUE
chr1	114625351	T	A	ENST00000393274	ENSG00000175984	DENND2C	TRUE	TRUE
chr1	114625356	A	T	ENST00000393274	ENSG00000175984	DENND2C	TRUE	TRUE
chr1	114625375	C	A	ENST00000393274	ENSG00000175984	DENND2C	TRUE	TRUE
chr1	114625376	A	T	ENST00000393274	ENSG00000175984	DENND2C	TRUE	TRUE
chr1	114625381	C	A	ENST00000393274	ENSG00000175984	DENND2C	TRUE	TRUE
chr1	114625384	G	A	ENST00000393274	ENSG00000175984	DENND2C	TRUE	TRUE
chr1	114625390	C	A	ENST00000393274	ENSG00000175984	DENND2C	TRUE	TRUE
chr1	114625396	C	A	ENST00000393274	ENSG00000175984	DENND2C	TRUE	TRUE
chr1	114625400	G	C	ENST00000393274	ENSG00000175984	DENND2C	TRUE	TRUE
chr1	114625400	G	T	ENST00000393274	ENSG00000175984	DENND2C	TRUE	TRUE
chr1	114625411	C	A	ENST00000393274	ENSG00000175984	DENND2C	TRUE	TRUE
chr1	114625413	A	C	ENST00000393274	ENSG00000175984	DENND2C	TRUE	TRUE
chr1	114625413	A	T	ENST00000393274	ENSG00000175984	DENND2C	TRUE	TRUE
chr1	114625420	T	A	ENST00000393274	ENSG00000175984	DENND2C	TRUE	TRUE
chr1	114625429	C	A	ENST00000393274	ENSG00000175984	DENND2C	TRUE	TRUE
chr1	114625430	G	C	ENST00000393274	ENSG00000175984	DENND2C	TRUE	TRUE
chr1	114625430	G	T	ENST00000393274	ENSG00000175984	DENND2C	TRUE	TRUE
chr1	114625434	G	C	ENST00000393274	ENSG00000175984	DENND2C	TRUE	TRUE
chr1	114625434	G	T	ENST00000393274	ENSG00000175984	DENND2C	TRUE	TRUE
chr1	114625450	T	A	ENST00000393274	ENSG00000175984	DENND2C	TRUE	TRUE
chr1	114625462	C	A	ENST00000393274	ENSG00000175984	DENND2C	TRUE	TRUE
chr1	114625465	T	A	ENST00000393274	ENSG00000175984	DENND2C
chr1	114625468	C	A	ENST00000393274	ENSG00000175984	DENND2C	TRUE	TRUE
chr1	114625470	G	C	ENST00000393274	ENSG00000175984	DENND2C	TRUE	TRUE
chr1	114625470	G	T	ENST00000393274	ENSG00000175984	DENND2C	TRUE	TRUE
chr1	114625478	A	T	ENST00000393274	ENSG00000175984	DENND2C	TRUE	TRUE
chr1	114625486	C	A	ENST00000393274	ENSG00000175984	DENND2C	TRUE	TRUE
chr1	114625488	A	C	ENST00000393274	ENSG00000175984	DENND2C	TRUE	TRUE
chr1	114625488	A	T	ENST00000393274	ENSG00000175984	DENND2C	TRUE	TRUE
chr1	114625494	A	T	ENST00000393274	ENSG00000175984	DENND2C	TRUE	TRUE
chr1	114625500	A	C	ENST00000393274	ENSG00000175984	DENND2C	TRUE	TRUE
chr1	114625500	A	T	ENST00000393274	ENSG00000175984	DENND2C	TRUE	TRUE
chr1	114625507	T	A	ENST00000393274	ENSG00000175984	DENND2C	TRUE	TRUE
chr1	114625525	C	A	ENST00000393274	ENSG00000175984	DENND2C	TRUE	TRUE
chr1	114625531	T	A	ENST00000393274	ENSG00000175984	DENND2C	TRUE	TRUE
chr1	114625534	T	A	ENST00000393274	ENSG00000175984	DENND2C	TRUE	TRUE
chr1	114625535	C	T	ENST00000393274	ENSG00000175984	DENND2C	TRUE	TRUE
chr1	114625536	C	T	ENST00000393274	ENSG00000175984	DENND2C	TRUE	TRUE
chr1	114625546	G	A	ENST00000393274	ENSG00000175984	DENND2C	TRUE	TRUE
chr1	114625548	G	C	ENST00000393274	ENSG00000175984	DENND2C	TRUE	TRUE
chr1	114625548	G	T	ENST00000393274	ENSG00000175984	DENND2C	TRUE	TRUE
chr1	114625553	A	C	ENST00000393274	ENSG00000175984	DENND2C	TRUE	TRUE
chr1	114625553	A	T	ENST00000393274	ENSG00000175984	DENND2C	TRUE	TRUE
chr1	114625564	C	A	ENST00000393274	ENSG00000175984	DENND2C	TRUE	TRUE
chr1	114625572	A	C	ENST00000393274	ENSG00000175984	DENND2C	TRUE	TRUE
chr1	114625572	A	T	ENST00000393274	ENSG00000175984	DENND2C	TRUE	TRUE
chr1	114625575	G	C	ENST00000393274	ENSG00000175984	DENND2C	TRUE	TRUE
chr1	114625575	G	T	ENST00000393274	ENSG00000175984	DENND2C	TRUE	TRUE
chr1	114625582	C	A	ENST00000393274	ENSG00000175984	DENND2C	TRUE	TRUE
chr1	114625590	A	C	ENST00000393274	ENSG00000175984	DENND2C	TRUE	TRUE
chr1	114625590	A	T	ENST00000393274	ENSG00000175984	DENND2C	TRUE	TRUE
chr1	114625600	C	A	ENST00000393274	ENSG00000175984	DENND2C	TRUE	TRUE
chr1	114625603	T	A	ENST00000393274	ENSG00000175984	DENND2C	TRUE	TRUE
chr1	114625604	A	T	ENST00000393274	ENSG00000175984	DENND2C	TRUE	TRUE
chr1	114625612	C	A	ENST00000393274	ENSG00000175984	DENND2C	TRUE	TRUE
chr1	114625618	C	A	ENST00000393274	ENSG00000175984	DENND2C	TRUE	TRUE
chr1	114625621	T	A	ENST00000393274	ENSG00000175984	DENND2C	TRUE	TRUE
chr1	114625631	A	T	ENST00000393274	ENSG00000175984	DENND2C	TRUE	TRUE
chr1	114625637	C	T	ENST00000393274	ENSG00000175984	DENND2C	TRUE	TRUE
chr1	114625638	C	T	ENST00000393274	ENSG00000175984	DENND2C	TRUE	TRUE
chr1	114625648	C	A	ENST00000393274	ENSG00000175984	DENND2C	TRUE	TRUE
chr1	114625650	G	C	ENST00000393274	ENSG00000175984	DENND2C	TRUE	TRUE
chr1	114625650	G	T	ENST00000393274	ENSG00000175984	DENND2C	TRUE	TRUE
chr1	114625654	C	A	ENST00000393274	ENSG00000175984	DENND2C	TRUE	TRUE
chr1	114625660	T	A	ENST00000393274	ENSG00000175984	DENND2C	TRUE	TRUE
chr1	114625679	A	C	ENST00000393274	ENSG00000175984	DENND2C	TRUE	TRUE
chr1	114625679	A	T	ENST00000393274	ENSG00000175984	DENND2C	TRUE	TRUE
chr1	114625684	C	A	ENST00000393274	ENSG00000175984	DENND2C	TRUE	TRUE
chr1	114625690	T	A	ENST00000393274	ENSG00000175984	DENND2C	TRUE	TRUE
chr1	114625693	T	A	ENST00000393274	ENSG00000175984	DENND2C	TRUE	TRUE
chr1	114625699	C	A	ENST00000393274	ENSG00000175984	DENND2C	TRUE	TRUE
chr1	114625705	C	A	ENST00000393274	ENSG00000175984	DENND2C	TRUE	TRUE
chr1	114625711	G	A	ENST00000393274	ENSG00000175984	DENND2C	TRUE	TRUE
chr1	114625723	T	A	ENST00000393274	ENSG00000175984	DENND2C	TRUE	TRUE
chr1	114625732	C	A	ENST00000393274	ENSG00000175984	DENND2C	TRUE	TRUE
chr1	114625756	C	A	ENST00000393274	ENSG00000175984	DENND2C	TRUE	TRUE
chr1	114625773	A	T	ENST00000393274	ENSG00000175984	DENND2C	TRUE	TRUE
chr1	114625780	T	A	ENST00000393274	ENSG00000175984	DENND2C	TRUE	TRUE
chr1	114625786	T	A	ENST00000393274	ENSG00000175984	DENND2C	TRUE	TRUE
chr1	114625789	T	A	ENST00000393274	ENSG00000175984	DENND2C	TRUE	TRUE
chr1	114625792	C	A	ENST00000393274	ENSG00000175984	DENND2C	TRUE	TRUE
chr1	114625807	T	A	ENST00000393274	ENSG00000175984	DENND2C	TRUE	TRUE
chr1	114625810	T	A	ENST00000393274	ENSG00000175984	DENND2C	TRUE	TRUE
chr1	114625822	C	A	ENST00000393274	ENSG00000175984	DENND2C	TRUE	TRUE
chr1	114625825	G	A	ENST00000393274	ENSG00000175984	DENND2C	TRUE	TRUE
chr1	114625829	A	T	ENST00000393274	ENSG00000175984	DENND2C	TRUE	TRUE
chr1	114625835	A	C	ENST00000393274	ENSG00000175984	DENND2C	TRUE	TRUE
chr1	114625835	A	T	ENST00000393274	ENSG00000175984	DENND2C	TRUE	TRUE
chr1	114625840	T	A	ENST00000393274	ENSG00000175984	DENND2C
chr1	114625846	C	A	ENST00000393274	ENSG00000175984	DENND2C	TRUE	TRUE
chr1	114625855	T	A	ENST00000393274	ENSG00000175984	DENND2C	TRUE	TRUE
chr1	114625859	A	T	ENST00000393274	ENSG00000175984	DENND2C	TRUE	TRUE
chr1	114625862	C	T	ENST00000393274	ENSG00000175984	DENND2C	TRUE	TRUE
chr1	114625863	C	T	ENST00000393274	ENSG00000175984	DENND2C	TRUE	TRUE
chr1	114625867	T	A	ENST00000393274	ENSG00000175984	DENND2C	TRUE	TRUE
chr1	114625870	C	A	ENST00000393274	ENSG00000175984	DENND2C	TRUE	TRUE
chr1	114625897	C	A	ENST00000393274	ENSG00000175984	DENND2C	TRUE	TRUE
chr1	114625900	C	A	ENST00000393274	ENSG00000175984	DENND2C	TRUE	TRUE
chr1	114625901	C	T	ENST00000393274	ENSG00000175984	DENND2C	TRUE	TRUE
chr1	114625902	C	T	ENST00000393274	ENSG00000175984	DENND2C	TRUE	TRUE
chr1	114625906	G	A	ENST00000393274	ENSG00000175984	DENND2C	TRUE	TRUE
chr1	114625915	T	A	ENST00000393274	ENSG00000175984	DENND2C		FALSE
chr1	114625918	G	A	ENST00000393274	ENSG00000175984	DENND2C	TRUE	FALSE
chr1	114625921	T	A	ENST00000393274	ENSG00000175984	DENND2C	TRUE	FALSE
chr1	114625930	T	A	ENST00000393274	ENSG00000175984	DENND2C	TRUE	FALSE
chr1	114625931	G	T	ENST00000393274	ENSG00000175984	DENND2C	TRUE	FALSE
chr1	114625942	T	A	ENST00000393274	ENSG00000175984	DENND2C	FALSE	FALSE
chr1	114625944	G	C	ENST00000393274	ENSG00000175984	DENND2C	FALSE	FALSE
chr1	114625944	G	T	ENST00000393274	ENSG00000175984	DENND2C	FALSE	FALSE
chr1	114625954	G	A	ENST00000393274	ENSG00000175984	DENND2C	FALSE	FALSE
chr1	114626189	C	A	ENST00000393274	ENSG00000175984	DENND2C	TRUE	FALSE
chr1	114626189	C	G	ENST00000393274	ENSG00000175984	DENND2C	TRUE	FALSE
chr1	114626189	C	T	ENST00000393274	ENSG00000175984	DENND2C	TRUE	FALSE
chr1	114626190	T	A	ENST00000393274	ENSG00000175984	DENND2C	TRUE	FALSE
chr1	114626190	T	C	ENST00000393274	ENSG00000175984	DENND2C	TRUE	FALSE
chr1	114626190	T	G	ENST00000393274	ENSG00000175984	DENND2C	TRUE	FALSE
chr1	114645446	A	C	ENST00000393274	ENSG00000175984	DENND2C	FALSE	FALSE
chr1	114645446	A	G	ENST00000393274	ENSG00000175984	DENND2C	FALSE	FALSE
chr1	114645446	A	T	ENST00000393274	ENSG00000175984	DENND2C	FALSE	FALSE
chr1	114645447	C	A	ENST00000393274	ENSG00000175984	DENND2C	FALSE	FALSE
chr1	114645447	C	G	ENST00000393274	ENSG00000175984	DENND2C	FALSE	FALSE
chr1	114645447	C	T	ENST00000393274	ENSG00000175984	DENND2C	FALSE	FALSE
chr1	114645560	C	A	ENST00000393274	ENSG00000175984	DENND2C	TRUE	FALSE
chr1	114645560	C	G	ENST00000393274	ENSG00000175984	DENND2C	TRUE	FALSE
chr1	114645560	C	T	ENST00000393274	ENSG00000175984	DENND2C	TRUE	FALSE
chr1	114645561	T	A	ENST00000393274	ENSG00000175984	DENND2C	TRUE	FALSE
chr1	114645561	T	C	ENST00000393274	ENSG00000175984	DENND2C	TRUE	FALSE
chr1	114645561	T	G	ENST00000393274	ENSG00000175984	DENND2C	TRUE	FALSE
chr1	114654503	A	C	ENST00000393274	ENSG00000175984	DENND2C	FALSE	FALSE
chr1	114654503	A	G	ENST00000393274	ENSG00000175984	DENND2C	FALSE	FALSE
chr1	114654503	A	T	ENST00000393274	ENSG00000175984	DENND2C	FALSE	FALSE
chr1	114654504	C	A	ENST00000393274	ENSG00000175984	DENND2C	FALSE	FALSE
chr1	114654504	C	G	ENST00000393274	ENSG00000175984	DENND2C	FALSE	FALSE
chr1	114654504	C	T	ENST00000393274	ENSG00000175984	DENND2C	FALSE	FALSE
chr1	114654762	C	A	ENST00000393274	ENSG00000175984	DENND2C	TRUE	FALSE
chr1	114654762	C	G	ENST00000393274	ENSG00000175984	DENND2C	TRUE	FALSE
chr1	114654762	C	T	ENST00000393274	ENSG00000175984	DENND2C	TRUE	FALSE
chr1	114654763	T	A	ENST00000393274	ENSG00000175984	DENND2C	TRUE	FALSE
chr1	114654763	T	C	ENST00000393274	ENSG00000175984	DENND2C	TRUE	FALSE
chr1	114654763	T	G	ENST00000393274	ENSG00000175984	DENND2C	TRUE	FALSE
chr1	114669981	A	C	ENST00000393274	ENSG00000175984	DENND2C	TRUE	FALSE
chr1	114669981	A	G	ENST00000393274	ENSG00000175984	DENND2C	TRUE	FALSE
chr1	114669981	A	T	ENST00000393274	ENSG00000175984	DENND2C	TRUE	FALSE
chr1	114669982	C	A	ENST00000393274	ENSG00000175984	DENND2C	TRUE	FALSE
chr1	114669982	C	G	ENST00000393274	ENSG00000175984	DENND2C	TRUE	FALSE
chr1	114669982	C	T	ENST00000393274	ENSG00000175984	DENND2C	TRUE	FALSE
chr1	114673119	C	A	ENST00000520113	ENSG00000116748	AMPD1	FALSE	FALSE
chr1	114673124	G	C	ENST00000520113	ENSG00000116748	AMPD1	FALSE	FALSE
chr1	114673124	G	T	ENST00000520113	ENSG00000116748	AMPD1	FALSE	FALSE
chr1	114673128	T	A	ENST00000520113	ENSG00000116748	AMPD1	FALSE	FALSE
chr1	114673137	C	A	ENST00000520113	ENSG00000116748	AMPD1	FALSE	FALSE
chr1	114673145	A	C	ENST00000520113	ENSG00000116748	AMPD1	FALSE	FALSE
chr1	114673145	A	T	ENST00000520113	ENSG00000116748	AMPD1	FALSE	FALSE
chr1	114673155	C	A	ENST00000520113	ENSG00000116748	AMPD1	FALSE	FALSE
chr1	114673156	A	C	ENST00000520113	ENSG00000116748	AMPD1	FALSE	FALSE
chr1	114673156	A	T	ENST00000520113	ENSG00000116748	AMPD1	FALSE	FALSE
chr1	114673159	A	T	ENST00000520113	ENSG00000116748	AMPD1	FALSE	FALSE
chr1	114673162	C	T	ENST00000520113	ENSG00000116748	AMPD1	FALSE	FALSE
chr1	114673163	C	T	ENST00000520113	ENSG00000116748	AMPD1	FALSE	FALSE
chr1	114673170	C	A	ENST00000520113	ENSG00000116748	AMPD1	FALSE	FALSE
chr1	114673171	A	C	ENST00000520113	ENSG00000116748	AMPD1	FALSE	FALSE
chr1	114673171	A	T	ENST00000520113	ENSG00000116748	AMPD1	FALSE	FALSE
chr1	114673177	A	C	ENST00000520113	ENSG00000116748	AMPD1	FALSE	FALSE
chr1	114673177	A	T	ENST00000520113	ENSG00000116748	AMPD1	FALSE	FALSE
chr1	114673194	G	A	ENST00000520113	ENSG00000116748	AMPD1	FALSE	FALSE
chr1	114673224	C	A	ENST00000520113	ENSG00000116748	AMPD1	FALSE	FALSE
chr1	114673236	C	A	ENST00000520113	ENSG00000116748	AMPD1	FALSE	FALSE
chr1	114673239	C	A	ENST00000520113	ENSG00000116748	AMPD1	FALSE	FALSE
chr1	114673243	G	C	ENST00000520113	ENSG00000116748	AMPD1	FALSE	FALSE
chr1	114673243	G	T	ENST00000520113	ENSG00000116748	AMPD1	FALSE	FALSE
chr1	114673263	T	A	ENST00000520113	ENSG00000116748	AMPD1	FALSE	FALSE
chr1	114673269	T	A	ENST00000520113	ENSG00000116748	AMPD1	FALSE	FALSE
chr1	114673272	C	A	ENST00000520113	ENSG00000116748	AMPD1	FALSE	FALSE
chr1	114673273	C	A	ENST00000520113	ENSG00000116748	AMPD1	TRUE	FALSE
chr1	114673273	C	G	ENST00000520113	ENSG00000116748	AMPD1	TRUE	FALSE
chr1	114673273	C	T	ENST00000520113	ENSG00000116748	AMPD1	TRUE	FALSE
chr1	114673274	T	A	ENST00000520113	ENSG00000116748	AMPD1	TRUE	FALSE
chr1	114673274	T	C	ENST00000520113	ENSG00000116748	AMPD1	TRUE	FALSE
chr1	114673274	T	G	ENST00000520113	ENSG00000116748	AMPD1	TRUE	FALSE
chr1	114673637	A	C	ENST00000520113	ENSG00000116748	AMPD1	TRUE	FALSE
chr1	114673637	A	G	ENST00000520113	ENSG00000116748	AMPD1	TRUE	FALSE
chr1	114673637	A	T	ENST00000520113	ENSG00000116748	AMPD1	TRUE	FALSE
chr1	114673638	C	A	ENST00000520113	ENSG00000116748	AMPD1	TRUE	FALSE
chr1	114673638	C	G	ENST00000520113	ENSG00000116748	AMPD1	TRUE	FALSE
chr1	114673638	C	T	ENST00000520113	ENSG00000116748	AMPD1	TRUE	FALSE
chr1	114673641	C	A	ENST00000520113	ENSG00000116748	AMPD1	FALSE	FALSE
chr1	114673653	C	A	ENST00000520113	ENSG00000116748	AMPD1	FALSE	FALSE
chr1	114673654	A	T	ENST00000520113	ENSG00000116748	AMPD1	FALSE	FALSE
chr1	114673659	G	A	ENST00000520113	ENSG00000116748	AMPD1	FALSE	FALSE
chr1	114673661	A	T	ENST00000520113	ENSG00000116748	AMPD1	FALSE	FALSE
chr1	114673683	C	A	ENST00000520113	ENSG00000116748	AMPD1	FALSE	FALSE
chr1	114673684	G	T	ENST00000520113	ENSG00000116748	AMPD1	FALSE	FALSE
chr1	114673693	A	T	ENST00000520113	ENSG00000116748	AMPD1	TRUE	TRUE
chr1	114673707	T	A	ENST00000520113	ENSG00000116748	AMPD1	TRUE	TRUE
chr1	114673716	G	A	ENST00000520113	ENSG00000116748	AMPD1	TRUE	TRUE
chr1	114673729	A	C	ENST00000520113	ENSG00000116748	AMPD1	TRUE	TRUE
chr1	114673729	A	T	ENST00000520113	ENSG00000116748	AMPD1	TRUE	TRUE
chr1	114673734	C	A	ENST00000520113	ENSG00000116748	AMPD1	TRUE	TRUE
chr1	114673737	C	A	ENST00000520113	ENSG00000116748	AMPD1	TRUE	TRUE
chr1	114673749	C	A	ENST00000520113	ENSG00000116748	AMPD1	TRUE	TRUE
chr1	114673750	C	A	ENST00000520113	ENSG00000116748	AMPD1	TRUE	FALSE
chr1	114673750	C	G	ENST00000520113	ENSG00000116748	AMPD1	TRUE	FALSE
chr1	114673750	C	T	ENST00000520113	ENSG00000116748	AMPD1	TRUE	FALSE
chr1	114673751	T	A	ENST00000520113	ENSG00000116748	AMPD1	TRUE	FALSE
chr1	114673751	T	C	ENST00000520113	ENSG00000116748	AMPD1	TRUE	FALSE
chr1	114673751	T	G	ENST00000520113	ENSG00000116748	AMPD1	TRUE	FALSE
chr1	114673907	A	C	ENST00000520113	ENSG00000116748	AMPD1	TRUE	FALSE
chr1	114673907	A	G	ENST00000520113	ENSG00000116748	AMPD1	TRUE	FALSE
chr1	114673907	A	T	ENST00000520113	ENSG00000116748	AMPD1	TRUE	FALSE
chr1	114673908	C	A	ENST00000520113	ENSG00000116748	AMPD1	TRUE	FALSE
chr1	114673908	C	G	ENST00000520113	ENSG00000116748	AMPD1	TRUE	FALSE
chr1	114673908	C	T	ENST00000520113	ENSG00000116748	AMPD1	TRUE	FALSE
chr1	114673911	T	A	ENST00000520113	ENSG00000116748	AMPD1	TRUE	TRUE
chr1	114673926	G	A	ENST00000520113	ENSG00000116748	AMPD1	TRUE	TRUE
chr1	114673949	G	C	ENST00000520113	ENSG00000116748	AMPD1	TRUE	TRUE
chr1	114673949	G	T	ENST00000520113	ENSG00000116748	AMPD1	TRUE	TRUE
chr1	114673965	T	A	ENST00000520113	ENSG00000116748	AMPD1	TRUE	TRUE
chr1	114673968	G	A	ENST00000520113	ENSG00000116748	AMPD1	TRUE	TRUE
chr1	114673979	A	T	ENST00000520113	ENSG00000116748	AMPD1	TRUE	TRUE
chr1	114673992	T	A	ENST00000520113	ENSG00000116748	AMPD1	TRUE	TRUE
chr1	114673996	A	C	ENST00000520113	ENSG00000116748	AMPD1	TRUE	TRUE
chr1	114673996	A	T	ENST00000520113	ENSG00000116748	AMPD1	TRUE	TRUE
chr1	114674001	C	A	ENST00000520113	ENSG00000116748	AMPD1	TRUE	TRUE
chr1	114674030	G	C	ENST00000520113	ENSG00000116748	AMPD1	TRUE	TRUE
chr1	114674030	G	T	ENST00000520113	ENSG00000116748	AMPD1	TRUE	TRUE
chr1	114674049	G	A	ENST00000520113	ENSG00000116748	AMPD1	TRUE	TRUE
chr1	114674054	A	C	ENST00000520113	ENSG00000116748	AMPD1	TRUE	TRUE
chr1	114674054	A	T	ENST00000520113	ENSG00000116748	AMPD1	TRUE	TRUE
chr1	114674063	A	T	ENST00000520113	ENSG00000116748	AMPD1	TRUE	TRUE
chr1	114674065	G	C	ENST00000520113	ENSG00000116748	AMPD1	TRUE	TRUE
chr1	114674065	G	T	ENST00000520113	ENSG00000116748	AMPD1	TRUE	TRUE
chr1	114674070	G	A	ENST00000520113	ENSG00000116748	AMPD1	TRUE	TRUE
chr1	114674083	C	A	ENST00000520113	ENSG00000116748	AMPD1	TRUE	FALSE
chr1	114674083	C	G	ENST00000520113	ENSG00000116748	AMPD1	TRUE	FALSE
chr1	114674083	C	T	ENST00000520113	ENSG00000116748	AMPD1	TRUE	FALSE
chr1	114674084	T	A	ENST00000520113	ENSG00000116748	AMPD1	TRUE	FALSE
chr1	114674084	T	C	ENST00000520113	ENSG00000116748	AMPD1	TRUE	FALSE
chr1	114674084	T	G	ENST00000520113	ENSG00000116748	AMPD1	TRUE	FALSE
chr1	114674750	A	C	ENST00000520113	ENSG00000116748	AMPD1	TRUE	FALSE
chr1	114674750	A	G	ENST00000520113	ENSG00000116748	AMPD1	FALSE	FALSE
chr1	114674750	A	T	ENST00000520113	ENSG00000116748	AMPD1	TRUE	FALSE
chr1	114674751	C	A	ENST00000520113	ENSG00000116748	AMPD1	TRUE	FALSE
chr1	114674751	C	G	ENST00000520113	ENSG00000116748	AMPD1	TRUE	FALSE
chr1	114674751	C	T	ENST00000520113	ENSG00000116748	AMPD1	TRUE	FALSE
chr1	114674754	T	A	ENST00000520113	ENSG00000116748	AMPD1	TRUE	TRUE
chr1	114674757	T	A	ENST00000520113	ENSG00000116748	AMPD1
chr1	114674759	A	C	ENST00000520113	ENSG00000116748	AMPD1	TRUE	TRUE
chr1	114674759	A	T	ENST00000520113	ENSG00000116748	AMPD1
chr1	114674823	C	A	ENST00000520113	ENSG00000116748	AMPD1	TRUE	TRUE
chr1	114674829	C	A	ENST00000520113	ENSG00000116748	AMPD1	TRUE	TRUE
chr1	114674832	C	A	ENST00000520113	ENSG00000116748	AMPD1	TRUE	TRUE
chr1	114674833	A	T	ENST00000520113	ENSG00000116748	AMPD1	TRUE	TRUE
chr1	114674844	G	A	ENST00000520113	ENSG00000116748	AMPD1	TRUE	TRUE
chr1	114674868	G	A	ENST00000520113	ENSG00000116748	AMPD1	TRUE	TRUE
chr1	114674871	C	A	ENST00000520113	ENSG00000116748	AMPD1	TRUE	TRUE
chr1	114674873	C	A	ENST00000520113	ENSG00000116748	AMPD1	TRUE	FALSE
chr1	114674873	C	G	ENST00000520113	ENSG00000116748	AMPD1	TRUE	FALSE
chr1	114674873	C	T	ENST00000520113	ENSG00000116748	AMPD1	TRUE	FALSE
chr1	114674874	T	A	ENST00000520113	ENSG00000116748	AMPD1	TRUE	FALSE
chr1	114674874	T	C	ENST00000520113	ENSG00000116748	AMPD1	TRUE	FALSE
chr1	114674874	T	G	ENST00000520113	ENSG00000116748	AMPD1	TRUE	FALSE
chr1	114675528	A	C	ENST00000520113	ENSG00000116748	AMPD1	TRUE	FALSE
chr1	114675528	A	G	ENST00000520113	ENSG00000116748	AMPD1	TRUE	FALSE
chr1	114675528	A	T	ENST00000520113	ENSG00000116748	AMPD1	TRUE	FALSE
chr1	114675529	C	A	ENST00000520113	ENSG00000116748	AMPD1	TRUE	FALSE
chr1	114675529	C	G	ENST00000520113	ENSG00000116748	AMPD1	TRUE	FALSE
chr1	114675529	C	T	ENST00000520113	ENSG00000116748	AMPD1	TRUE	FALSE
chr1	114675531	T	A	ENST00000520113	ENSG00000116748	AMPD1	TRUE	TRUE
chr1	114675534	T	A	ENST00000520113	ENSG00000116748	AMPD1
chr1	114675562	A	C	ENST00000520113	ENSG00000116748	AMPD1	TRUE	TRUE
chr1	114675562	A	T	ENST00000520113	ENSG00000116748	AMPD1	TRUE	TRUE
chr1	114675568	G	C	ENST00000520113	ENSG00000116748	AMPD1	TRUE	TRUE
chr1	114675568	G	T	ENST00000520113	ENSG00000116748	AMPD1	TRUE	TRUE
chr1	114675571	G	C	ENST00000520113	ENSG00000116748	AMPD1	TRUE	TRUE
chr1	114675571	G	T	ENST00000520113	ENSG00000116748	AMPD1	TRUE	TRUE
chr1	114675577	A	C	ENST00000520113	ENSG00000116748	AMPD1	TRUE	TRUE
chr1	114675577	A	T	ENST00000520113	ENSG00000116748	AMPD1	TRUE	TRUE
chr1	114675580	G	C	ENST00000520113	ENSG00000116748	AMPD1	TRUE	TRUE
chr1	114675580	G	T	ENST00000520113	ENSG00000116748	AMPD1	TRUE	TRUE
chr1	114675586	G	C	ENST00000520113	ENSG00000116748	AMPD1	TRUE	TRUE
chr1	114675586	G	T	ENST00000520113	ENSG00000116748	AMPD1	TRUE	TRUE
chr1	114675600	T	A	ENST00000520113	ENSG00000116748	AMPD1	TRUE	TRUE
chr1	114675603	C	A	ENST00000520113	ENSG00000116748	AMPD1	TRUE	TRUE
chr1	114675605	A	T	ENST00000520113	ENSG00000116748	AMPD1	TRUE	TRUE
chr1	114675610	C	T	ENST00000520113	ENSG00000116748	AMPD1	TRUE	TRUE
chr1	114675611	C	T	ENST00000520113	ENSG00000116748	AMPD1	TRUE	TRUE
chr1	114675615	C	A	ENST00000520113	ENSG00000116748	AMPD1	TRUE	TRUE
chr1	114675618	G	A	ENST00000520113	ENSG00000116748	AMPD1	TRUE	TRUE
chr1	114675624	T	A	ENST00000520113	ENSG00000116748	AMPD1	TRUE	TRUE
chr1	114675633	T	A	ENST00000520113	ENSG00000116748	AMPD1	TRUE	TRUE
chr1	114675660	T	A	ENST00000520113	ENSG00000116748	AMPD1	TRUE	TRUE
chr1	114675666	C	A	ENST00000520113	ENSG00000116748	AMPD1	TRUE	TRUE
chr1	114675694	C	A	ENST00000520113	ENSG00000116748	AMPD1	TRUE	FALSE
chr1	114675694	C	G	ENST00000520113	ENSG00000116748	AMPD1	TRUE	FALSE
chr1	114675694	C	T	ENST00000520113	ENSG00000116748	AMPD1	TRUE	FALSE
chr1	114675695	T	A	ENST00000520113	ENSG00000116748	AMPD1	TRUE	FALSE
chr1	114675695	T	C	ENST00000520113	ENSG00000116748	AMPD1	TRUE	FALSE
chr1	114675695	T	G	ENST00000520113	ENSG00000116748	AMPD1	TRUE	FALSE
chr1	114675875	A	C	ENST00000520113	ENSG00000116748	AMPD1	TRUE	FALSE
chr1	114675875	A	G	ENST00000520113	ENSG00000116748	AMPD1	TRUE	FALSE
chr1	114675875	A	T	ENST00000520113	ENSG00000116748	AMPD1	TRUE	FALSE
chr1	114675876	C	A	ENST00000520113	ENSG00000116748	AMPD1	TRUE	FALSE
chr1	114675876	C	G	ENST00000520113	ENSG00000116748	AMPD1	TRUE	FALSE
chr1	114675876	C	T	ENST00000520113	ENSG00000116748	AMPD1	TRUE	FALSE
chr1	114675882	T	A	ENST00000520113	ENSG00000116748	AMPD1	TRUE	TRUE
chr1	114675900	C	A	ENST00000520113	ENSG00000116748	AMPD1	TRUE	TRUE
chr1	114675912	G	A	ENST00000520113	ENSG00000116748	AMPD1	TRUE	TRUE
chr1	114675930	C	A	ENST00000520113	ENSG00000116748	AMPD1	TRUE	TRUE
chr1	114675954	C	A	ENST00000520113	ENSG00000116748	AMPD1	TRUE	TRUE
chr1	114675963	T	A	ENST00000520113	ENSG00000116748	AMPD1	TRUE	TRUE
chr1	114675966	C	A	ENST00000520113	ENSG00000116748	AMPD1	TRUE	TRUE
chr1	114675987	T	A	ENST00000520113	ENSG00000116748	AMPD1	TRUE	TRUE
chr1	114676003	A	C	ENST00000520113	ENSG00000116748	AMPD1	TRUE	TRUE
chr1	114676003	A	T	ENST00000520113	ENSG00000116748	AMPD1	TRUE	TRUE
chr1	114676004	C	A	ENST00000520113	ENSG00000116748	AMPD1	TRUE	FALSE
chr1	114676004	C	G	ENST00000520113	ENSG00000116748	AMPD1	TRUE	FALSE
chr1	114676004	C	T	ENST00000520113	ENSG00000116748	AMPD1	TRUE	FALSE
chr1	114676005	T	A	ENST00000520113	ENSG00000116748	AMPD1	TRUE	FALSE
chr1	114676005	T	C	ENST00000520113	ENSG00000116748	AMPD1	TRUE	FALSE
chr1	114676005	T	G	ENST00000520113	ENSG00000116748	AMPD1	TRUE	FALSE
chr1	114677349	A	C	ENST00000520113	ENSG00000116748	AMPD1	TRUE	FALSE
chr1	114677349	A	G	ENST00000520113	ENSG00000116748	AMPD1	TRUE	FALSE
chr1	114677349	A	T	ENST00000520113	ENSG00000116748	AMPD1	TRUE	FALSE
chr1	114677350	C	A	ENST00000520113	ENSG00000116748	AMPD1	TRUE	FALSE
chr1	114677350	C	G	ENST00000520113	ENSG00000116748	AMPD1	TRUE	FALSE
chr1	114677350	C	T	ENST00000520113	ENSG00000116748	AMPD1	TRUE	FALSE
chr1	114677367	G	A	ENST00000520113	ENSG00000116748	AMPD1	TRUE	TRUE
chr1	114677374	C	T	ENST00000520113	ENSG00000116748	AMPD1	TRUE	TRUE
chr1	114677375	C	T	ENST00000520113	ENSG00000116748	AMPD1	TRUE	TRUE
chr1	114677389	G	T	ENST00000520113	ENSG00000116748	AMPD1	TRUE	TRUE
chr1	114677404	G	T	ENST00000520113	ENSG00000116748	AMPD1	TRUE	TRUE
chr1	114677413	C	T	ENST00000520113	ENSG00000116748	AMPD1	TRUE	TRUE
chr1	114677414	C	T	ENST00000520113	ENSG00000116748	AMPD1	TRUE	TRUE
chr1	114677427	T	A	ENST00000520113	ENSG00000116748	AMPD1	TRUE	TRUE
chr1	114677431	C	T	ENST00000520113	ENSG00000116748	AMPD1	TRUE	TRUE
chr1	114677432	C	T	ENST00000520113	ENSG00000116748	AMPD1	TRUE	TRUE
chr1	114677436	C	A	ENST00000520113	ENSG00000116748	AMPD1	TRUE	TRUE
chr1	114677452	A	C	ENST00000520113	ENSG00000116748	AMPD1	TRUE	TRUE
chr1	114677452	A	T	ENST00000520113	ENSG00000116748	AMPD1	TRUE	TRUE
chr1	114677472	C	A	ENST00000520113	ENSG00000116748	AMPD1	TRUE	TRUE
chr1	114677481	G	A	ENST00000520113	ENSG00000116748	AMPD1	TRUE	TRUE
chr1	114677482	G	C	ENST00000520113	ENSG00000116748	AMPD1	TRUE	TRUE
chr1	114677482	G	T	ENST00000520113	ENSG00000116748	AMPD1	TRUE	TRUE
chr1	114677487	T	A	ENST00000520113	ENSG00000116748	AMPD1	TRUE	TRUE
chr1	114677493	C	A	ENST00000520113	ENSG00000116748	AMPD1	TRUE	TRUE
chr1	114677514	C	A	ENST00000520113	ENSG00000116748	AMPD1	TRUE	TRUE
chr1	114677515	C	A	ENST00000520113	ENSG00000116748	AMPD1	TRUE	FALSE
chr1	114677515	C	G	ENST00000520113	ENSG00000116748	AMPD1	TRUE	FALSE
chr1	114677515	C	T	ENST00000520113	ENSG00000116748	AMPD1	TRUE	FALSE
chr1	114677516	T	A	ENST00000520113	ENSG00000116748	AMPD1	TRUE	FALSE
chr1	114677516	T	C	ENST00000520113	ENSG00000116748	AMPD1	TRUE	FALSE
chr1	114677516	T	G	ENST00000520113	ENSG00000116748	AMPD1	TRUE	FALSE
chr1	114677908	A	C	ENST00000520113	ENSG00000116748	AMPD1	TRUE	FALSE
chr1	114677908	A	G	ENST00000520113	ENSG00000116748	AMPD1	TRUE	FALSE
chr1	114677908	A	T	ENST00000520113	ENSG00000116748	AMPD1	TRUE	FALSE
chr1	114677909	C	A	ENST00000520113	ENSG00000116748	AMPD1	TRUE	FALSE
chr1	114677909	C	G	ENST00000520113	ENSG00000116748	AMPD1	TRUE	FALSE
chr1	114677909	C	T	ENST00000520113	ENSG00000116748	AMPD1	TRUE	FALSE
chr1	114677912	T	A	ENST00000520113	ENSG00000116748	AMPD1	TRUE	TRUE
chr1	114677928	A	C	ENST00000520113	ENSG00000116748	AMPD1	TRUE	TRUE
chr1	114677928	A	T	ENST00000520113	ENSG00000116748	AMPD1	TRUE	TRUE
chr1	114677933	C	A	ENST00000520113	ENSG00000116748	AMPD1	TRUE	TRUE
chr1	114677943	G	C	ENST00000520113	ENSG00000116748	AMPD1	TRUE	TRUE
chr1	114677943	G	T	ENST00000520113	ENSG00000116748	AMPD1	TRUE	TRUE
chr1	114677957	T	A	ENST00000520113	ENSG00000116748	AMPD1	TRUE	TRUE
chr1	114677959	A	T	ENST00000520113	ENSG00000116748	AMPD1	TRUE	TRUE
chr1	114677961	G	C	ENST00000520113	ENSG00000116748	AMPD1	TRUE	TRUE
chr1	114677961	G	T	ENST00000520113	ENSG00000116748	AMPD1	TRUE	TRUE
chr1	114677978	C	A	ENST00000520113	ENSG00000116748	AMPD1	TRUE	TRUE
chr1	114677987	C	A	ENST00000520113	ENSG00000116748	AMPD1	TRUE	TRUE
chr1	114677997	A	C	ENST00000520113	ENSG00000116748	AMPD1	TRUE	TRUE
chr1	114677997	A	T	ENST00000520113	ENSG00000116748	AMPD1	TRUE	TRUE
chr1	114678002	T	A	ENST00000520113	ENSG00000116748	AMPD1	TRUE	TRUE
chr1	114678014	T	A	ENST00000520113	ENSG00000116748	AMPD1	TRUE	TRUE
chr1	114678026	G	A	ENST00000520113	ENSG00000116748	AMPD1	TRUE	TRUE
chr1	114678035	G	A	ENST00000520113	ENSG00000116748	AMPD1	TRUE	TRUE
chr1	114678041	C	A	ENST00000520113	ENSG00000116748	AMPD1	TRUE	TRUE
chr1	114678042	C	A	ENST00000520113	ENSG00000116748	AMPD1	TRUE	FALSE
chr1	114678042	C	G	ENST00000520113	ENSG00000116748	AMPD1	TRUE	FALSE
chr1	114678042	C	T	ENST00000520113	ENSG00000116748	AMPD1	TRUE	FALSE
chr1	114678043	T	A	ENST00000520113	ENSG00000116748	AMPD1	TRUE	FALSE
chr1	114678043	T	C	ENST00000520113	ENSG00000116748	AMPD1	TRUE	FALSE
chr1	114678043	T	G	ENST00000520113	ENSG00000116748	AMPD1	TRUE	FALSE
chr1	114678331	A	C	ENST00000520113	ENSG00000116748	AMPD1	FALSE	FALSE
chr1	114678331	A	G	ENST00000520113	ENSG00000116748	AMPD1	FALSE	FALSE
chr1	114678331	A	T	ENST00000520113	ENSG00000116748	AMPD1	FALSE	FALSE
chr1	114678332	C	A	ENST00000520113	ENSG00000116748	AMPD1	FALSE	FALSE
chr1	114678332	C	G	ENST00000520113	ENSG00000116748	AMPD1	FALSE	FALSE
chr1	114678332	C	T	ENST00000520113	ENSG00000116748	AMPD1	FALSE	FALSE
chr1	114678366	A	C	ENST00000520113	ENSG00000116748	AMPD1	TRUE	TRUE
chr1	114678366	A	T	ENST00000520113	ENSG00000116748	AMPD1	TRUE	TRUE
chr1	114678380	T	A	ENST00000520113	ENSG00000116748	AMPD1	TRUE	TRUE
chr1	114678382	A	C	ENST00000520113	ENSG00000116748	AMPD1	TRUE	TRUE
chr1	114678382	A	T	ENST00000520113	ENSG00000116748	AMPD1	TRUE	TRUE
chr1	114678386	T	A	ENST00000520113	ENSG00000116748	AMPD1	TRUE	TRUE
chr1	114678398	C	A	ENST00000520113	ENSG00000116748	AMPD1	TRUE	TRUE
chr1	114678401	T	A	ENST00000520113	ENSG00000116748	AMPD1	TRUE	TRUE
chr1	114678416	T	A	ENST00000520113	ENSG00000116748	AMPD1	TRUE	TRUE
chr1	114678419	C	A	ENST00000520113	ENSG00000116748	AMPD1	TRUE	TRUE
chr1	114678422	T	A	ENST00000520113	ENSG00000116748	AMPD1	TRUE	TRUE
chr1	114678429	A	C	ENST00000520113	ENSG00000116748	AMPD1	TRUE	TRUE
chr1	114678429	A	T	ENST00000520113	ENSG00000116748	AMPD1	TRUE	TRUE
chr1	114678440	T	A	ENST00000520113	ENSG00000116748	AMPD1	TRUE	TRUE
chr1	114678455	G	A	ENST00000520113	ENSG00000116748	AMPD1	TRUE	TRUE
chr1	114678456	G	C	ENST00000520113	ENSG00000116748	AMPD1	TRUE	TRUE
chr1	114678456	G	T	ENST00000520113	ENSG00000116748	AMPD1	TRUE	TRUE
chr1	114678464	T	A	ENST00000520113	ENSG00000116748	AMPD1	TRUE	TRUE
chr1	114678467	T	A	ENST00000520113	ENSG00000116748	AMPD1	TRUE	TRUE
chr1	114678488	T	A	ENST00000520113	ENSG00000116748	AMPD1	TRUE	TRUE
chr1	114678491	G	A	ENST00000520113	ENSG00000116748	AMPD1	TRUE	TRUE
chr1	114678498	G	T	ENST00000520113	ENSG00000116748	AMPD1	TRUE	TRUE
chr1	114678528	C	A	ENST00000520113	ENSG00000116748	AMPD1	TRUE	FALSE
chr1	114678528	C	G	ENST00000520113	ENSG00000116748	AMPD1	TRUE	FALSE
chr1	114678528	C	T	ENST00000520113	ENSG00000116748	AMPD1	TRUE	FALSE
chr1	114678529	T	A	ENST00000520113	ENSG00000116748	AMPD1	TRUE	FALSE
chr1	114678529	T	C	ENST00000520113	ENSG00000116748	AMPD1	TRUE	FALSE
chr1	114678529	T	G	ENST00000520113	ENSG00000116748	AMPD1	TRUE	FALSE
chr1	114679577	A	C	ENST00000520113	ENSG00000116748	AMPD1	TRUE	FALSE
chr1	114679577	A	G	ENST00000520113	ENSG00000116748	AMPD1	TRUE	FALSE
chr1	114679577	A	T	ENST00000520113	ENSG00000116748	AMPD1	TRUE	FALSE
chr1	114679578	C	A	ENST00000520113	ENSG00000116748	AMPD1	TRUE	FALSE
chr1	114679578	C	G	ENST00000520113	ENSG00000116748	AMPD1	TRUE	FALSE
chr1	114679578	C	T	ENST00000520113	ENSG00000116748	AMPD1	TRUE	FALSE
chr1	114679581	T	A	ENST00000520113	ENSG00000116748	AMPD1	TRUE	TRUE
chr1	114679585	G	T	ENST00000520113	ENSG00000116748	AMPD1	TRUE	TRUE
chr1	114679591	A	C	ENST00000520113	ENSG00000116748	AMPD1	TRUE	TRUE
chr1	114679591	A	T	ENST00000520113	ENSG00000116748	AMPD1	TRUE	TRUE
chr1	114679602	G	A	ENST00000520113	ENSG00000116748	AMPD1	TRUE	TRUE
chr1	114679617	T	A	ENST00000520113	ENSG00000116748	AMPD1	TRUE	TRUE
chr1	114679623	C	A	ENST00000520113	ENSG00000116748	AMPD1	TRUE	TRUE
chr1	114679626	T	A	ENST00000520113	ENSG00000116748	AMPD1	TRUE	TRUE
chr1	114679628	A	C	ENST00000520113	ENSG00000116748	AMPD1	TRUE	TRUE
chr1	114679628	A	T	ENST00000520113	ENSG00000116748	AMPD1	TRUE	TRUE
chr1	114679632	C	A	ENST00000520113	ENSG00000116748	AMPD1	TRUE	TRUE
chr1	114679641	C	A	ENST00000520113	ENSG00000116748	AMPD1	TRUE	TRUE
chr1	114679653	G	A	ENST00000520113	ENSG00000116748	AMPD1	TRUE	TRUE
chr1	114679662	G	A	ENST00000520113	ENSG00000116748	AMPD1	TRUE	TRUE
chr1	114679668	T	A	ENST00000520113	ENSG00000116748	AMPD1	TRUE	TRUE
chr1	114679683	T	A	ENST00000520113	ENSG00000116748	AMPD1	TRUE	TRUE
chr1	114679699	A	C	ENST00000520113	ENSG00000116748	AMPD1	TRUE	TRUE
chr1	114679699	A	T	ENST00000520113	ENSG00000116748	AMPD1	TRUE	TRUE
chr1	114679707	T	A	ENST00000520113	ENSG00000116748	AMPD1	TRUE	TRUE
chr1	114679709	C	A	ENST00000520113	ENSG00000116748	AMPD1	TRUE	FALSE
chr1	114679709	C	G	ENST00000520113	ENSG00000116748	AMPD1	TRUE	FALSE
chr1	114679709	C	T	ENST00000520113	ENSG00000116748	AMPD1	TRUE	FALSE
chr1	114679710	T	A	ENST00000520113	ENSG00000116748	AMPD1	TRUE	FALSE
chr1	114679710	T	C	ENST00000520113	ENSG00000116748	AMPD1	TRUE	FALSE
chr1	114679710	T	G	ENST00000520113	ENSG00000116748	AMPD1	TRUE	FALSE
chr1	114680257	A	C	ENST00000520113	ENSG00000116748	AMPD1	FALSE	FALSE
chr1	114680257	A	G	ENST00000520113	ENSG00000116748	AMPD1	FALSE	FALSE
chr1	114680257	A	T	ENST00000520113	ENSG00000116748	AMPD1	FALSE	FALSE
chr1	114680258	C	A	ENST00000520113	ENSG00000116748	AMPD1	FALSE	FALSE
chr1	114680258	C	G	ENST00000520113	ENSG00000116748	AMPD1	FALSE	FALSE
chr1	114680258	C	T	ENST00000520113	ENSG00000116748	AMPD1	FALSE	FALSE
chr1	114680266	C	A	ENST00000520113	ENSG00000116748	AMPD1	TRUE	TRUE
chr1	114680269	G	A	ENST00000520113	ENSG00000116748	AMPD1	TRUE	TRUE
chr1	114680277	A	C	ENST00000520113	ENSG00000116748	AMPD1	TRUE	TRUE
chr1	114680277	A	T	ENST00000520113	ENSG00000116748	AMPD1	TRUE	TRUE
chr1	114680286	A	C	ENST00000520113	ENSG00000116748	AMPD1	TRUE	TRUE
chr1	114680286	A	T	ENST00000520113	ENSG00000116748	AMPD1	TRUE	TRUE
chr1	114680304	A	C	ENST00000520113	ENSG00000116748	AMPD1	TRUE	TRUE
chr1	114680304	A	T	ENST00000520113	ENSG00000116748	AMPD1	TRUE	TRUE
chr1	114680324	G	C	ENST00000520113	ENSG00000116748	AMPD1	TRUE	TRUE
chr1	114680324	G	T	ENST00000520113	ENSG00000116748	AMPD1	TRUE	TRUE
chr1	114680338	T	A	ENST00000520113	ENSG00000116748	AMPD1	TRUE	TRUE
chr1	114680344	C	A	ENST00000520113	ENSG00000116748	AMPD1	TRUE	TRUE
chr1	114680350	T	A	ENST00000520113	ENSG00000116748	AMPD1	TRUE	TRUE
chr1	114680365	C	A	ENST00000520113	ENSG00000116748	AMPD1	TRUE	TRUE
chr1	114680372	A	C	ENST00000520113	ENSG00000116748	AMPD1	TRUE	TRUE
chr1	114680372	A	T	ENST00000520113	ENSG00000116748	AMPD1	TRUE	TRUE
chr1	114680378	G	C	ENST00000520113	ENSG00000116748	AMPD1	TRUE	TRUE
chr1	114680378	G	T	ENST00000520113	ENSG00000116748	AMPD1	TRUE	TRUE
chr1	114680395	T	A	ENST00000520113	ENSG00000116748	AMPD1	TRUE	TRUE
chr1	114680401	T	A	ENST00000520113	ENSG00000116748	AMPD1	TRUE	TRUE
chr1	114680408	A	C	ENST00000520113	ENSG00000116748	AMPD1	TRUE	TRUE
chr1	114680408	A	T	ENST00000520113	ENSG00000116748	AMPD1	TRUE	TRUE
chr1	114680422	C	A	ENST00000520113	ENSG00000116748	AMPD1	TRUE	TRUE
chr1	114680440	G	A	ENST00000520113	ENSG00000116748	AMPD1	TRUE	TRUE
chr1	114680452	C	A	ENST00000520113	ENSG00000116748	AMPD1	TRUE	TRUE
chr1	114680455	C	A	ENST00000520113	ENSG00000116748	AMPD1	TRUE	TRUE
chr1	114680458	T	A	ENST00000520113	ENSG00000116748	AMPD1	TRUE	TRUE
chr1	114680461	T	A	ENST00000520113	ENSG00000116748	AMPD1	TRUE	TRUE
chr1	114680479	C	A	ENST00000520113	ENSG00000116748	AMPD1	TRUE	FALSE
chr1	114680479	C	G	ENST00000520113	ENSG00000116748	AMPD1	TRUE	FALSE
chr1	114680479	C	T	ENST00000520113	ENSG00000116748	AMPD1	TRUE	FALSE
chr1	114680480	T	A	ENST00000520113	ENSG00000116748	AMPD1	TRUE	FALSE
chr1	114680480	T	C	ENST00000520113	ENSG00000116748	AMPD1	TRUE	FALSE
chr1	114680480	T	G	ENST00000520113	ENSG00000116748	AMPD1	TRUE	FALSE
chr1	114684197	A	C	ENST00000520113	ENSG00000116748	AMPD1	TRUE	FALSE
chr1	114684197	A	G	ENST00000520113	ENSG00000116748	AMPD1	TRUE	FALSE
chr1	114684197	A	T	ENST00000520113	ENSG00000116748	AMPD1	TRUE	FALSE
chr1	114684198	C	A	ENST00000520113	ENSG00000116748	AMPD1	TRUE	FALSE
chr1	114684198	C	G	ENST00000520113	ENSG00000116748	AMPD1	TRUE	FALSE
chr1	114684198	C	T	ENST00000520113	ENSG00000116748	AMPD1	TRUE	FALSE
chr1	114684203	A	C	ENST00000520113	ENSG00000116748	AMPD1	TRUE	TRUE
chr1	114684203	A	T	ENST00000520113	ENSG00000116748	AMPD1	TRUE	TRUE
chr1	114684214	C	A	ENST00000520113	ENSG00000116748	AMPD1	TRUE	TRUE
chr1	114684224	C	T	ENST00000520113	ENSG00000116748	AMPD1	TRUE	TRUE
chr1	114684225	C	T	ENST00000520113	ENSG00000116748	AMPD1	TRUE	TRUE
chr1	114684232	C	A	ENST00000520113	ENSG00000116748	AMPD1	TRUE	TRUE
chr1	114684249	A	T	ENST00000520113	ENSG00000116748	AMPD1	TRUE	TRUE
chr1	114684251	G	C	ENST00000520113	ENSG00000116748	AMPD1	TRUE	TRUE
chr1	114684251	G	T	ENST00000520113	ENSG00000116748	AMPD1	TRUE	TRUE
chr1	114684256	T	A	ENST00000520113	ENSG00000116748	AMPD1	TRUE	TRUE
chr1	114684268	T	A	ENST00000520113	ENSG00000116748	AMPD1	TRUE	TRUE
chr1	114684280	G	A	ENST00000520113	ENSG00000116748	AMPD1	TRUE	TRUE
chr1	114684285	G	T	ENST00000520113	ENSG00000116748	AMPD1	TRUE	TRUE
chr1	114684289	T	A	ENST00000520113	ENSG00000116748	AMPD1	TRUE	TRUE
chr1	114684292	G	A	ENST00000520113	ENSG00000116748	AMPD1	TRUE	TRUE
chr1	114684296	G	C	ENST00000520113	ENSG00000116748	AMPD1	TRUE	TRUE
chr1	114684296	G	T	ENST00000520113	ENSG00000116748	AMPD1	TRUE	TRUE
chr1	114684301	T	A	ENST00000520113	ENSG00000116748	AMPD1
chr1	114684304	C	A	ENST00000520113	ENSG00000116748	AMPD1
chr1	114684311	G	T	ENST00000520113	ENSG00000116748	AMPD1
chr1	114684323	A	C	ENST00000520113	ENSG00000116748	AMPD1
chr1	114684323	A	T	ENST00000520113	ENSG00000116748	AMPD1
chr1	114684334	T	A	ENST00000520113	ENSG00000116748	AMPD1
chr1	114684335	G	T	ENST00000520113	ENSG00000116748	AMPD1
chr1	114684346	C	A	ENST00000520113	ENSG00000116748	AMPD1
chr1	114684355	C	A	ENST00000520113	ENSG00000116748	AMPD1
chr1	114684365	C	A	ENST00000520113	ENSG00000116748	AMPD1	TRUE	FALSE
chr1	114684365	C	G	ENST00000520113	ENSG00000116748	AMPD1	TRUE	FALSE
chr1	114684365	C	T	ENST00000520113	ENSG00000116748	AMPD1	TRUE	FALSE
chr1	114684366	T	A	ENST00000520113	ENSG00000116748	AMPD1	TRUE	FALSE
chr1	114684366	T	C	ENST00000520113	ENSG00000116748	AMPD1	TRUE	FALSE
chr1	114684366	T	G	ENST00000520113	ENSG00000116748	AMPD1	TRUE	FALSE
chr1	114686743	A	C	ENST00000520113	ENSG00000116748	AMPD1	TRUE	FALSE
chr1	114686743	A	G	ENST00000520113	ENSG00000116748	AMPD1	TRUE	FALSE
chr1	114686743	A	T	ENST00000520113	ENSG00000116748	AMPD1	TRUE	FALSE
chr1	114686744	C	A	ENST00000520113	ENSG00000116748	AMPD1	TRUE	FALSE
chr1	114686744	C	G	ENST00000520113	ENSG00000116748	AMPD1	TRUE	FALSE
chr1	114686744	C	T	ENST00000520113	ENSG00000116748	AMPD1	TRUE	FALSE
chr1	114686754	A	C	ENST00000520113	ENSG00000116748	AMPD1	TRUE	TRUE
chr1	114686754	A	T	ENST00000520113	ENSG00000116748	AMPD1	TRUE	TRUE
chr1	114686771	G	A	ENST00000520113	ENSG00000116748	AMPD1	TRUE	TRUE
chr1	114686777	T	A	ENST00000520113	ENSG00000116748	AMPD1	TRUE	TRUE
chr1	114686780	G	A	ENST00000520113	ENSG00000116748	AMPD1	TRUE	TRUE
chr1	114686798	G	A	ENST00000520113	ENSG00000116748	AMPD1	TRUE	TRUE
chr1	114686799	G	C	ENST00000520113	ENSG00000116748	AMPD1	TRUE	TRUE
chr1	114686799	G	T	ENST00000520113	ENSG00000116748	AMPD1	TRUE	TRUE
chr1	114686812	G	C	ENST00000520113	ENSG00000116748	AMPD1	TRUE	TRUE
chr1	114686812	G	T	ENST00000520113	ENSG00000116748	AMPD1	TRUE	TRUE
chr1	114686820	G	C	ENST00000520113	ENSG00000116748	AMPD1	TRUE	TRUE
chr1	114686820	G	T	ENST00000520113	ENSG00000116748	AMPD1	TRUE	TRUE
chr1	114686825	C	A	ENST00000520113	ENSG00000116748	AMPD1	TRUE	TRUE
chr1	114686843	T	A	ENST00000520113	ENSG00000116748	AMPD1	TRUE	TRUE
chr1	114686858	C	A	ENST00000520113	ENSG00000116748	AMPD1	TRUE	TRUE
chr1	114686875	A	T	ENST00000520113	ENSG00000116748	AMPD1	TRUE	TRUE
chr1	114686888	T	A	ENST00000520113	ENSG00000116748	AMPD1	TRUE	TRUE
chr1	114686894	C	A	ENST00000520113	ENSG00000116748	AMPD1	TRUE	TRUE
chr1	114686897	G	A	ENST00000520113	ENSG00000116748	AMPD1	TRUE	TRUE
chr1	114686906	T	A	ENST00000520113	ENSG00000116748	AMPD1	TRUE	TRUE
chr1	114686909	T	A	ENST00000520113	ENSG00000116748	AMPD1	TRUE	TRUE
chr1	114686911	C	A	ENST00000520113	ENSG00000116748	AMPD1	TRUE	FALSE
chr1	114686911	C	G	ENST00000520113	ENSG00000116748	AMPD1	TRUE	FALSE
chr1	114686911	C	T	ENST00000520113	ENSG00000116748	AMPD1	TRUE	FALSE
chr1	114686912	T	A	ENST00000520113	ENSG00000116748	AMPD1	TRUE	FALSE
chr1	114686912	T	C	ENST00000520113	ENSG00000116748	AMPD1	TRUE	FALSE
chr1	114686912	T	G	ENST00000520113	ENSG00000116748	AMPD1	TRUE	FALSE
chr1	114688559	A	C	ENST00000520113	ENSG00000116748	AMPD1	TRUE	FALSE
chr1	114688559	A	G	ENST00000520113	ENSG00000116748	AMPD1	FALSE	FALSE
chr1	114688559	A	T	ENST00000520113	ENSG00000116748	AMPD1	TRUE	FALSE
chr1	114688560	C	A	ENST00000520113	ENSG00000116748	AMPD1	TRUE	FALSE
chr1	114688560	C	G	ENST00000520113	ENSG00000116748	AMPD1	TRUE	FALSE
chr1	114688560	C	T	ENST00000520113	ENSG00000116748	AMPD1	TRUE	FALSE
chr1	114688562	T	A	ENST00000520113	ENSG00000116748	AMPD1	TRUE	TRUE
chr1	114688571	C	A	ENST00000520113	ENSG00000116748	AMPD1	TRUE	TRUE
chr1	114688592	C	A	ENST00000520113	ENSG00000116748	AMPD1	TRUE	TRUE
chr1	114688613	G	A	ENST00000520113	ENSG00000116748	AMPD1	TRUE	TRUE
chr1	114688619	C	A	ENST00000520113	ENSG00000116748	AMPD1	TRUE	TRUE
chr1	114688635	A	T	ENST00000520113	ENSG00000116748	AMPD1	TRUE	TRUE
chr1	114688643	C	A	ENST00000520113	ENSG00000116748	AMPD1	TRUE	TRUE
chr1	114688667	C	A	ENST00000520113	ENSG00000116748	AMPD1	TRUE	TRUE
chr1	114688670	G	A	ENST00000520113	ENSG00000116748	AMPD1	TRUE	TRUE
chr1	114688679	C	A	ENST00000520113	ENSG00000116748	AMPD1	TRUE	TRUE
chr1	114688682	C	A	ENST00000520113	ENSG00000116748	AMPD1	TRUE	TRUE
chr1	114688688	T	A	ENST00000520113	ENSG00000116748	AMPD1	TRUE	TRUE
chr1	114688694	C	A	ENST00000520113	ENSG00000116748	AMPD1	TRUE	TRUE
chr1	114688709	T	A	ENST00000520113	ENSG00000116748	AMPD1	TRUE	FALSE
chr1	114688712	C	A	ENST00000520113	ENSG00000116748	AMPD1	TRUE	FALSE
chr1	114688742	C	A	ENST00000520113	ENSG00000116748	AMPD1	TRUE	FALSE
chr1	114688742	C	G	ENST00000520113	ENSG00000116748	AMPD1	TRUE	FALSE
chr1	114688742	C	T	ENST00000520113	ENSG00000116748	AMPD1	TRUE	FALSE
chr1	114688743	T	A	ENST00000520113	ENSG00000116748	AMPD1	TRUE	FALSE
chr1	114688743	T	C	ENST00000520113	ENSG00000116748	AMPD1	TRUE	FALSE
chr1	114688743	T	G	ENST00000520113	ENSG00000116748	AMPD1	TRUE	FALSE
chr1	114693434	A	C	ENST00000520113	ENSG00000116748	AMPD1	FALSE	FALSE
chr1	114693434	A	G	ENST00000520113	ENSG00000116748	AMPD1	FALSE	FALSE
chr1	114693434	A	T	ENST00000520113	ENSG00000116748	AMPD1	FALSE	FALSE
chr1	114693435	C	A	ENST00000520113	ENSG00000116748	AMPD1	FALSE	FALSE
chr1	114693435	C	G	ENST00000520113	ENSG00000116748	AMPD1	FALSE	FALSE
chr1	114693435	C	T	ENST00000520113	ENSG00000116748	AMPD1	FALSE	FALSE
chr1	114693436	G	A	ENST00000520113	ENSG00000116748	AMPD1	FALSE	FALSE
chr1	114693439	T	A	ENST00000520113	ENSG00000116748	AMPD1	FALSE	FALSE
chr1	114693442	C	A	ENST00000520113	ENSG00000116748	AMPD1	FALSE	FALSE
chr1	114693445	C	A	ENST00000520113	ENSG00000116748	AMPD1	FALSE	FALSE
chr1	114693448	C	A	ENST00000520113	ENSG00000116748	AMPD1	FALSE	FALSE
chr1	114693448	C	G	ENST00000520113	ENSG00000116748	AMPD1	FALSE	FALSE
chr1	114693448	C	T	ENST00000520113	ENSG00000116748	AMPD1	FALSE	FALSE
chr1	114693449	T	A	ENST00000520113	ENSG00000116748	AMPD1	FALSE	FALSE
chr1	114693449	T	C	ENST00000520113	ENSG00000116748	AMPD1	FALSE	FALSE
chr1	114693449	T	G	ENST00000520113	ENSG00000116748	AMPD1	FALSE	FALSE
chr1	114695448	A	C	ENST00000520113	ENSG00000116748	AMPD1	FALSE	FALSE
chr1	114695448	A	G	ENST00000520113	ENSG00000116748	AMPD1	FALSE	FALSE
chr1	114695448	A	T	ENST00000520113	ENSG00000116748	AMPD1	FALSE	FALSE
chr1	114695449	C	A	ENST00000520113	ENSG00000116748	AMPD1	FALSE	FALSE
chr1	114695449	C	G	ENST00000520113	ENSG00000116748	AMPD1	FALSE	FALSE
chr1	114695449	C	T	ENST00000520113	ENSG00000116748	AMPD1	FALSE	FALSE
chr1	114695459	T	A	ENST00000520113	ENSG00000116748	AMPD1	FALSE	FALSE
chr1	114708051	C	A	ENST00000369535	ENSG00000213281	NRAS	TRUE	TRUE
chr1	114708051	C	G	ENST00000369535	ENSG00000213281	NRAS	TRUE	TRUE
chr1	114708051	C	T	ENST00000369535	ENSG00000213281	NRAS	TRUE	TRUE
chr1	114708052	T	A	ENST00000369535	ENSG00000213281	NRAS	TRUE	TRUE
chr1	114708052	T	C	ENST00000369535	ENSG00000213281	NRAS	TRUE	TRUE
chr1	114708052	T	G	ENST00000369535	ENSG00000213281	NRAS	TRUE	TRUE
chr1	114708152	A	C	ENST00000369535	ENSG00000213281	NRAS	TRUE	FALSE
chr1	114708152	A	G	ENST00000369535	ENSG00000213281	NRAS	TRUE	FALSE
chr1	114708152	A	T	ENST00000369535	ENSG00000213281	NRAS	TRUE	FALSE
chr1	114708153	C	A	ENST00000369535	ENSG00000213281	NRAS	TRUE	FALSE
chr1	114708153	C	G	ENST00000369535	ENSG00000213281	NRAS	TRUE	FALSE
chr1	114708153	C	T	ENST00000369535	ENSG00000213281	NRAS	TRUE	FALSE
chr1	114708193	C	A	ENST00000369535	ENSG00000213281	NRAS	TRUE	FALSE
chr1	114708193	C	G	ENST00000369535	ENSG00000213281	NRAS	TRUE	FALSE
chr1	114708193	C	T	ENST00000369535	ENSG00000213281	NRAS	TRUE	FALSE
chr1	114708194	T	A	ENST00000369535	ENSG00000213281	NRAS	TRUE	FALSE
chr1	114708194	T	C	ENST00000369535	ENSG00000213281	NRAS	TRUE	FALSE
chr1	114708194	T	G	ENST00000369535	ENSG00000213281	NRAS	TRUE	FALSE
chr1	114708529	A	C	ENST00000369535	ENSG00000213281	NRAS	TRUE	FALSE
chr1	114708529	A	G	ENST00000369535	ENSG00000213281	NRAS	TRUE	FALSE
chr1	114708529	A	T	ENST00000369535	ENSG00000213281	NRAS	TRUE	FALSE
chr1	114708530	C	A	ENST00000369535	ENSG00000213281	NRAS	TRUE	FALSE
chr1	114708530	C	G	ENST00000369535	ENSG00000213281	NRAS	TRUE	FALSE
chr1	114708530	C	T	ENST00000369535	ENSG00000213281	NRAS	TRUE	FALSE
chr1	114708547	A	T	ENST00000369535	ENSG00000213281	NRAS	FALSE	FALSE
chr1	114708554	A	T	ENST00000369535	ENSG00000213281	NRAS	FALSE	FALSE
chr1	114708558	C	A	ENST00000369535	ENSG00000213281	NRAS	FALSE	FALSE
chr1	114708562	A	T	ENST00000369535	ENSG00000213281	NRAS	FALSE	FALSE
chr1	114708570	G	A	ENST00000369535	ENSG00000213281	NRAS	FALSE	FALSE
chr1	114708597	T	A	ENST00000369535	ENSG00000213281	NRAS	FALSE	FALSE
chr1	114708600	T	A	ENST00000369535	ENSG00000213281	NRAS	FALSE	FALSE
chr1	114708606	G	A	ENST00000369535	ENSG00000213281	NRAS	FALSE	FALSE
chr1	114708607	G	C	ENST00000369535	ENSG00000213281	NRAS	FALSE	FALSE
chr1	114708607	G	T	ENST00000369535	ENSG00000213281	NRAS	FALSE	FALSE
chr1	114708612	G	A	ENST00000369535	ENSG00000213281	NRAS	FALSE	FALSE
chr1	114708621	C	A	ENST00000369535	ENSG00000213281	NRAS	FALSE	FALSE
chr1	114708624	T	A	ENST00000369535	ENSG00000213281	NRAS	FALSE	FALSE
chr1	114708634	G	C	ENST00000369535	ENSG00000213281	NRAS	FALSE	FALSE
chr1	114708634	G	T	ENST00000369535	ENSG00000213281	NRAS	FALSE	FALSE
chr1	114708648	C	A	ENST00000369535	ENSG00000213281	NRAS	FALSE	FALSE
chr1	114708655	C	A	ENST00000369535	ENSG00000213281	NRAS	TRUE	FALSE
chr1	114708655	C	G	ENST00000369535	ENSG00000213281	NRAS	TRUE	FALSE
chr1	114708655	C	T	ENST00000369535	ENSG00000213281	NRAS	TRUE	TRUE
chr1	114708656	T	A	ENST00000369535	ENSG00000213281	NRAS	TRUE	FALSE
chr1	114708656	T	C	ENST00000369535	ENSG00000213281	NRAS	TRUE	FALSE
chr1	114708656	T	G	ENST00000369535	ENSG00000213281	NRAS	TRUE	FALSE
chr1	114709567	A	C	ENST00000369535	ENSG00000213281	NRAS	TRUE	FALSE
chr1	114709567	A	G	ENST00000369535	ENSG00000213281	NRAS	TRUE	FALSE
chr1	114709567	A	T	ENST00000369535	ENSG00000213281	NRAS	TRUE	FALSE
chr1	114709568	C	A	ENST00000369535	ENSG00000213281	NRAS	TRUE	FALSE
chr1	114709568	C	G	ENST00000369535	ENSG00000213281	NRAS	TRUE	FALSE
chr1	114709568	C	T	ENST00000369535	ENSG00000213281	NRAS	TRUE	FALSE
chr1	114709571	G	A	ENST00000369535	ENSG00000213281	NRAS	FALSE	FALSE
chr1	114709574	T	A	ENST00000369535	ENSG00000213281	NRAS	FALSE	FALSE
chr1	114709580	T	A	ENST00000369535	ENSG00000213281	NRAS	FALSE	FALSE
chr1	114709585	G	C	ENST00000369535	ENSG00000213281	NRAS	FALSE	FALSE
chr1	114709585	G	T	ENST00000369535	ENSG00000213281	NRAS	FALSE	FALSE
chr1	114709592	C	A	ENST00000369535	ENSG00000213281	NRAS	FALSE	FALSE
chr1	114709608	G	C	ENST00000369535	ENSG00000213281	NRAS	FALSE	FALSE
chr1	114709608	G	T	ENST00000369535	ENSG00000213281	NRAS	FALSE	FALSE
chr1	114709616	T	A	ENST00000369535	ENSG00000213281	NRAS	FALSE	FALSE
chr1	114709625	C	A	ENST00000369535	ENSG00000213281	NRAS	TRUE	TRUE
chr1	114709634	G	A	ENST00000369535	ENSG00000213281	NRAS	TRUE	TRUE
chr1	114709637	T	A	ENST00000369535	ENSG00000213281	NRAS	TRUE	TRUE
chr1	114709660	A	T	ENST00000369535	ENSG00000213281	NRAS	TRUE	TRUE
chr1	114709665	A	T	ENST00000369535	ENSG00000213281	NRAS	TRUE	TRUE
chr1	114709670	T	A	ENST00000369535	ENSG00000213281	NRAS	TRUE	TRUE
chr1	114709676	C	A	ENST00000369535	ENSG00000213281	NRAS	TRUE	TRUE
chr1	114709702	G	T	ENST00000369535	ENSG00000213281	NRAS	TRUE	TRUE
chr1	114709709	T	A	ENST00000369535	ENSG00000213281	NRAS	TRUE	TRUE
chr1	114709715	G	A	ENST00000369535	ENSG00000213281	NRAS	TRUE	TRUE
chr1	114709718	T	A	ENST00000369535	ENSG00000213281	NRAS	TRUE	TRUE
chr1	114709724	G	A	ENST00000369535	ENSG00000213281	NRAS	TRUE	TRUE
chr1	114709727	C	A	ENST00000369535	ENSG00000213281	NRAS	TRUE	TRUE
chr1	114709729	C	A	ENST00000369535	ENSG00000213281	NRAS	TRUE	FALSE
chr1	114709729	C	G	ENST00000369535	ENSG00000213281	NRAS	TRUE	FALSE
chr1	114709729	C	T	ENST00000369535	ENSG00000213281	NRAS	TRUE	FALSE
chr1	114709730	T	A	ENST00000369535	ENSG00000213281	NRAS	TRUE	FALSE
chr1	114709730	T	C	ENST00000369535	ENSG00000213281	NRAS	TRUE	FALSE
chr1	114709730	T	G	ENST00000369535	ENSG00000213281	NRAS	TRUE	FALSE
chr1	114713798	A	C	ENST00000369535	ENSG00000213281	NRAS	TRUE	FALSE
chr1	114713798	A	G	ENST00000369535	ENSG00000213281	NRAS	TRUE	FALSE
chr1	114713798	A	T	ENST00000369535	ENSG00000213281	NRAS	TRUE	FALSE
chr1	114713799	C	A	ENST00000369535	ENSG00000213281	NRAS	TRUE	FALSE
chr1	114713799	C	G	ENST00000369535	ENSG00000213281	NRAS	TRUE	FALSE
chr1	114713799	C	T	ENST00000369535	ENSG00000213281	NRAS	TRUE	FALSE
chr1	114713802	G	C	ENST00000369535	ENSG00000213281	NRAS	TRUE	TRUE
chr1	114713802	G	T	ENST00000369535	ENSG00000213281	NRAS	TRUE	TRUE
chr1	114713824	G	C	ENST00000369535	ENSG00000213281	NRAS	TRUE	TRUE
chr1	114713824	G	T	ENST00000369535	ENSG00000213281	NRAS	TRUE	TRUE
chr1	114713828	T	A	ENST00000369535	ENSG00000213281	NRAS	TRUE	TRUE
chr1	114713850	A	T	ENST00000369535	ENSG00000213281	NRAS	TRUE	TRUE
chr1	114713864	C	A	ENST00000369535	ENSG00000213281	NRAS	TRUE	TRUE
chr1	114713877	G	C	ENST00000369535	ENSG00000213281	NRAS	TRUE	TRUE
chr1	114713877	G	T	ENST00000369535	ENSG00000213281	NRAS	TRUE	TRUE
chr1	114713882	G	A	ENST00000369535	ENSG00000213281	NRAS	TRUE	TRUE
chr1	114713888	T	A	ENST00000369535	ENSG00000213281	NRAS	TRUE	TRUE
chr1	114713898	G	C	ENST00000369535	ENSG00000213281	NRAS	TRUE	TRUE
chr1	114713898	G	T	ENST00000369535	ENSG00000213281	NRAS	TRUE	TRUE
chr1	114713903	C	A	ENST00000369535	ENSG00000213281	NRAS
chr1	114713906	C	A	ENST00000369535	ENSG00000213281	NRAS
chr1	114713909	G	A	ENST00000369535	ENSG00000213281	NRAS
chr1	114713912	C	A	ENST00000369535	ENSG00000213281	NRAS
chr1	114713932	A	T	ENST00000369535	ENSG00000213281	NRAS
chr1	114713935	A	T	ENST00000369535	ENSG00000213281	NRAS
chr1	114713937	A	T	ENST00000369535	ENSG00000213281	NRAS
chr1	114713945	C	A	ENST00000369535	ENSG00000213281	NRAS
chr1	114713963	G	A	ENST00000369535	ENSG00000213281	NRAS
chr1	114713966	T	A	ENST00000369535	ENSG00000213281	NRAS
chr1	114713969	T	A	ENST00000369535	ENSG00000213281	NRAS
chr1	114713970	G	C	ENST00000369535	ENSG00000213281	NRAS
chr1	114713970	G	T	ENST00000369535	ENSG00000213281	NRAS
chr1	114713979	C	A	ENST00000369535	ENSG00000213281	NRAS	TRUE	FALSE
chr1	114713979	C	G	ENST00000369535	ENSG00000213281	NRAS	TRUE	FALSE
chr1	114713979	C	T	ENST00000369535	ENSG00000213281	NRAS	TRUE	FALSE
chr1	114713980	T	A	ENST00000369535	ENSG00000213281	NRAS	TRUE	FALSE
chr1	114713980	T	C	ENST00000369535	ENSG00000213281	NRAS	TRUE	FALSE
chr1	114713980	T	G	ENST00000369535	ENSG00000213281	NRAS	TRUE	FALSE
chr1	114716048	A	C	ENST00000369535	ENSG00000213281	NRAS	TRUE	FALSE
chr1	114716048	A	G	ENST00000369535	ENSG00000213281	NRAS	TRUE	FALSE
chr1	114716048	A	T	ENST00000369535	ENSG00000213281	NRAS	TRUE	FALSE
chr1	114716049	C	A	ENST00000369535	ENSG00000213281	NRAS	TRUE	FALSE
chr1	114716049	C	G	ENST00000369535	ENSG00000213281	NRAS	TRUE	FALSE
chr1	114716049	C	T	ENST00000369535	ENSG00000213281	NRAS	TRUE	FALSE
chr1	114716052	C	A	ENST00000369535	ENSG00000213281	NRAS	TRUE	TRUE
chr1	114716065	A	C	ENST00000369535	ENSG00000213281	NRAS	TRUE	TRUE
chr1	114716065	A	T	ENST00000369535	ENSG00000213281	NRAS	TRUE	TRUE
chr1	114716070	C	A	ENST00000369535	ENSG00000213281	NRAS	TRUE	TRUE
chr1	114716088	G	A	ENST00000369535	ENSG00000213281	NRAS	TRUE	TRUE
chr1	114716097	G	A	ENST00000369535	ENSG00000213281	NRAS	TRUE	FALSE
chr1	114716115	T	A	ENST00000369535	ENSG00000213281	NRAS	FALSE	FALSE
chr1	114716133	C	A	ENST00000369535	ENSG00000213281	NRAS	FALSE	FALSE
chr1	114716148	T	A	ENST00000369535	ENSG00000213281	NRAS	FALSE	FALSE
chr1	114716149	G	C	ENST00000369535	ENSG00000213281	NRAS	FALSE	FALSE
chr1	114716149	G	T	ENST00000369535	ENSG00000213281	NRAS	FALSE	FALSE
chr1	114716154	C	A	ENST00000369535	ENSG00000213281	NRAS	FALSE	FALSE
chr1	114716178	C	A	ENST00000369535	ENSG00000213281	NRAS	TRUE	FALSE
chr1	114716178	C	G	ENST00000369535	ENSG00000213281	NRAS	TRUE	FALSE
chr1	114716178	C	T	ENST00000369535	ENSG00000213281	NRAS	TRUE	FALSE
chr1	114716179	T	A	ENST00000369535	ENSG00000213281	NRAS	TRUE	FALSE
chr1	114716179	T	C	ENST00000369535	ENSG00000213281	NRAS	TRUE	FALSE
chr1	114716179	T	G	ENST00000369535	ENSG00000213281	NRAS	TRUE	FALSE
chr1	114716656	A	C	ENST00000369535	ENSG00000213281	NRAS	TRUE	FALSE
chr1	114716656	A	G	ENST00000369535	ENSG00000213281	NRAS	FALSE	FALSE
chr1	114716656	A	T	ENST00000369535	ENSG00000213281	NRAS	TRUE	FALSE
chr1	114716657	C	A	ENST00000369535	ENSG00000213281	NRAS	TRUE	FALSE
chr1	114716657	C	G	ENST00000369535	ENSG00000213281	NRAS	TRUE	FALSE
chr1	114716657	C	T	ENST00000369535	ENSG00000213281	NRAS	TRUE	FALSE
chr1	114718189	G	A	ENST00000358528	ENSG00000009307	CSDE1	FALSE	FALSE
chr1	114718198	T	A	ENST00000358528	ENSG00000009307	CSDE1	FALSE	FALSE
chr1	114718201	T	A	ENST00000358528	ENSG00000009307	CSDE1	FALSE	FALSE
chr1	114718204	C	A	ENST00000358528	ENSG00000009307	CSDE1	FALSE	FALSE
chr1	114718217	C	A	ENST00000358528	ENSG00000009307	CSDE1	TRUE	TRUE
chr1	114718217	C	G	ENST00000358528	ENSG00000009307	CSDE1	TRUE	FALSE
chr1	114718217	C	T	ENST00000358528	ENSG00000009307	CSDE1	TRUE	TRUE
chr1	114718218	T	A	ENST00000358528	ENSG00000009307	CSDE1	TRUE	TRUE
chr1	114718218	T	C	ENST00000358528	ENSG00000009307	CSDE1	TRUE	TRUE
chr1	114718218	T	G	ENST00000358528	ENSG00000009307	CSDE1	TRUE	TRUE
chr1	114718611	A	C	ENST00000358528	ENSG00000009307	CSDE1	TRUE	TRUE
chr1	114718611	A	G	ENST00000358528	ENSG00000009307	CSDE1	TRUE	FALSE
chr1	114718611	A	T	ENST00000358528	ENSG00000009307	CSDE1	TRUE	TRUE
chr1	114718612	C	A	ENST00000358528	ENSG00000009307	CSDE1	TRUE	FALSE
chr1	114718612	C	G	ENST00000358528	ENSG00000009307	CSDE1	TRUE	FALSE
chr1	114718612	C	T	ENST00000358528	ENSG00000009307	CSDE1	TRUE	FALSE
chr1	114718617	G	C	ENST00000358528	ENSG00000009307	CSDE1	FALSE	FALSE
chr1	114718617	G	T	ENST00000358528	ENSG00000009307	CSDE1	FALSE	FALSE
chr1	114718630	C	A	ENST00000358528	ENSG00000009307	CSDE1	FALSE	FALSE
chr1	114718639	G	A	ENST00000358528	ENSG00000009307	CSDE1	FALSE	FALSE
chr1	114718690	T	A	ENST00000358528	ENSG00000009307	CSDE1	TRUE	TRUE
chr1	114718692	A	T	ENST00000358528	ENSG00000009307	CSDE1	TRUE	TRUE
chr1	114718704	A	T	ENST00000358528	ENSG00000009307	CSDE1	TRUE	TRUE
chr1	114718717	G	A	ENST00000358528	ENSG00000009307	CSDE1	TRUE	TRUE
chr1	114718735	T	A	ENST00000358528	ENSG00000009307	CSDE1	TRUE	TRUE
chr1	114718744	C	A	ENST00000358528	ENSG00000009307	CSDE1	TRUE	TRUE
chr1	114718745	A	T	ENST00000358528	ENSG00000009307	CSDE1	TRUE	TRUE
chr1	114718746	C	A	ENST00000358528	ENSG00000009307	CSDE1	TRUE	FALSE
chr1	114718746	C	G	ENST00000358528	ENSG00000009307	CSDE1	TRUE	FALSE
chr1	114718746	C	T	ENST00000358528	ENSG00000009307	CSDE1	TRUE	FALSE
chr1	114718747	T	A	ENST00000358528	ENSG00000009307	CSDE1	TRUE	FALSE
chr1	114718747	T	C	ENST00000358528	ENSG00000009307	CSDE1	TRUE	FALSE
chr1	114718747	T	G	ENST00000358528	ENSG00000009307	CSDE1	TRUE	FALSE
chr1	114719577	A	C	ENST00000358528	ENSG00000009307	CSDE1	TRUE	FALSE
chr1	114719577	A	G	ENST00000358528	ENSG00000009307	CSDE1	TRUE	FALSE
chr1	114719577	A	T	ENST00000358528	ENSG00000009307	CSDE1	TRUE	FALSE
chr1	114719578	C	A	ENST00000358528	ENSG00000009307	CSDE1	TRUE	FALSE
chr1	114719578	C	G	ENST00000358528	ENSG00000009307	CSDE1	TRUE	FALSE
chr1	114719578	C	T	ENST00000358528	ENSG00000009307	CSDE1	TRUE	FALSE
chr1	114719586	G	A	ENST00000358528	ENSG00000009307	CSDE1	TRUE	TRUE
chr1	114719587	C	T	ENST00000358528	ENSG00000009307	CSDE1	TRUE	TRUE
chr1	114719588	C	T	ENST00000358528	ENSG00000009307	CSDE1	TRUE	TRUE
chr1	114719596	A	T	ENST00000358528	ENSG00000009307	CSDE1	TRUE	TRUE
chr1	114719605	G	T	ENST00000358528	ENSG00000009307	CSDE1	TRUE	TRUE
chr1	114719610	T	A	ENST00000358528	ENSG00000009307	CSDE1	TRUE	TRUE
chr1	114719622	G	A	ENST00000358528	ENSG00000009307	CSDE1	TRUE	TRUE
chr1	114719636	G	C	ENST00000358528	ENSG00000009307	CSDE1	TRUE	TRUE
chr1	114719636	G	T	ENST00000358528	ENSG00000009307	CSDE1	TRUE	TRUE
chr1	114719643	C	A	ENST00000358528	ENSG00000009307	CSDE1	TRUE	TRUE
chr1	114719649	C	A	ENST00000358528	ENSG00000009307	CSDE1	TRUE	TRUE
chr1	114719655	C	A	ENST00000358528	ENSG00000009307	CSDE1	TRUE	TRUE
chr1	114719661	G	A	ENST00000358528	ENSG00000009307	CSDE1	TRUE	TRUE
chr1	114719667	C	A	ENST00000358528	ENSG00000009307	CSDE1	TRUE	TRUE
chr1	114719679	G	A	ENST00000358528	ENSG00000009307	CSDE1	TRUE	TRUE
chr1	114719685	C	A	ENST00000358528	ENSG00000009307	CSDE1	TRUE	TRUE
chr1	114719688	T	A	ENST00000358528	ENSG00000009307	CSDE1	TRUE	TRUE
chr1	114719706	T	A	ENST00000358528	ENSG00000009307	CSDE1	TRUE	TRUE
chr1	114719709	T	A	ENST00000358528	ENSG00000009307	CSDE1	TRUE	TRUE
chr1	114719718	C	A	ENST00000358528	ENSG00000009307	CSDE1	TRUE	TRUE
chr1	114719724	C	A	ENST00000358528	ENSG00000009307	CSDE1	TRUE	TRUE
chr1	114719725	A	C	ENST00000358528	ENSG00000009307	CSDE1	TRUE	TRUE
chr1	114719725	A	T	ENST00000358528	ENSG00000009307	CSDE1	TRUE	TRUE
chr1	114719743	C	A	ENST00000358528	ENSG00000009307	CSDE1	TRUE	FALSE
chr1	114719743	C	G	ENST00000358528	ENSG00000009307	CSDE1	TRUE	FALSE
chr1	114719743	C	T	ENST00000358528	ENSG00000009307	CSDE1	TRUE	FALSE
chr1	114719744	T	A	ENST00000358528	ENSG00000009307	CSDE1	TRUE	FALSE
chr1	114719744	T	C	ENST00000358528	ENSG00000009307	CSDE1	TRUE	FALSE
chr1	114719744	T	G	ENST00000358528	ENSG00000009307	CSDE1	TRUE	FALSE
chr1	114720537	A	C	ENST00000358528	ENSG00000009307	CSDE1	TRUE	FALSE
chr1	114720537	A	G	ENST00000358528	ENSG00000009307	CSDE1	FALSE	FALSE
chr1	114720537	A	T	ENST00000358528	ENSG00000009307	CSDE1	TRUE	FALSE
chr1	114720538	C	A	ENST00000358528	ENSG00000009307	CSDE1	TRUE	FALSE
chr1	114720538	C	G	ENST00000358528	ENSG00000009307	CSDE1	TRUE	FALSE
chr1	114720538	C	T	ENST00000358528	ENSG00000009307	CSDE1	TRUE	FALSE
chr1	114720541	G	A	ENST00000358528	ENSG00000009307	CSDE1	TRUE	TRUE
chr1	114720547	T	A	ENST00000358528	ENSG00000009307	CSDE1	TRUE	TRUE
chr1	114720551	A	T	ENST00000358528	ENSG00000009307	CSDE1	TRUE	TRUE
chr1	114720556	C	A	ENST00000358528	ENSG00000009307	CSDE1	TRUE	TRUE
chr1	114720587	G	C	ENST00000358528	ENSG00000009307	CSDE1	TRUE	TRUE
chr1	114720587	G	T	ENST00000358528	ENSG00000009307	CSDE1	TRUE	TRUE
chr1	114720601	G	A	ENST00000358528	ENSG00000009307	CSDE1	TRUE	TRUE
chr1	114720610	G	A	ENST00000358528	ENSG00000009307	CSDE1	TRUE	TRUE
chr1	114720620	A	T	ENST00000358528	ENSG00000009307	CSDE1	TRUE	TRUE
chr1	114720624	A	T	ENST00000358528	ENSG00000009307	CSDE1	TRUE	TRUE
chr1	114720628	G	A	ENST00000358528	ENSG00000009307	CSDE1	TRUE	TRUE
chr1	114720634	T	A	ENST00000358528	ENSG00000009307	CSDE1	TRUE	TRUE
chr1	114720643	C	A	ENST00000358528	ENSG00000009307	CSDE1	TRUE	TRUE
chr1	114720649	T	A	ENST00000358528	ENSG00000009307	CSDE1	TRUE	TRUE
chr1	114720652	G	A	ENST00000358528	ENSG00000009307	CSDE1	TRUE	TRUE
chr1	114720656	G	T	ENST00000358528	ENSG00000009307	CSDE1	TRUE	TRUE
chr1	114720667	T	A	ENST00000358528	ENSG00000009307	CSDE1	TRUE	TRUE
chr1	114720695	A	C	ENST00000358528	ENSG00000009307	CSDE1	TRUE	TRUE
chr1	114720695	A	T	ENST00000358528	ENSG00000009307	CSDE1	TRUE	TRUE
chr1	114720703	C	A	ENST00000358528	ENSG00000009307	CSDE1	TRUE	TRUE
chr1	114720709	T	A	ENST00000358528	ENSG00000009307	CSDE1	TRUE	TRUE
chr1	114720718	C	A	ENST00000358528	ENSG00000009307	CSDE1	TRUE	FALSE
chr1	114720718	C	G	ENST00000358528	ENSG00000009307	CSDE1	TRUE	FALSE
chr1	114720718	C	T	ENST00000358528	ENSG00000009307	CSDE1	TRUE	FALSE
chr1	114720719	T	A	ENST00000358528	ENSG00000009307	CSDE1	TRUE	FALSE
chr1	114720719	T	C	ENST00000358528	ENSG00000009307	CSDE1	TRUE	FALSE
chr1	114720719	T	G	ENST00000358528	ENSG00000009307	CSDE1	TRUE	FALSE
chr1	114723881	A	C	ENST00000358528	ENSG00000009307	CSDE1	TRUE	FALSE
chr1	114723881	A	G	ENST00000358528	ENSG00000009307	CSDE1	TRUE	FALSE
chr1	114723881	A	T	ENST00000358528	ENSG00000009307	CSDE1	TRUE	FALSE
chr1	114723882	C	A	ENST00000358528	ENSG00000009307	CSDE1	TRUE	FALSE
chr1	114723882	C	G	ENST00000358528	ENSG00000009307	CSDE1	TRUE	FALSE
chr1	114723882	C	T	ENST00000358528	ENSG00000009307	CSDE1	TRUE	FALSE
chr1	114723886	C	A	ENST00000358528	ENSG00000009307	CSDE1	TRUE	TRUE
chr1	114723889	C	A	ENST00000358528	ENSG00000009307	CSDE1	TRUE	TRUE
chr1	114723898	C	A	ENST00000358528	ENSG00000009307	CSDE1	TRUE	TRUE
chr1	114723907	C	A	ENST00000358528	ENSG00000009307	CSDE1	TRUE	TRUE
chr1	114723910	G	A	ENST00000358528	ENSG00000009307	CSDE1	TRUE	TRUE
chr1	114723911	G	C	ENST00000358528	ENSG00000009307	CSDE1	TRUE	TRUE
chr1	114723911	G	T	ENST00000358528	ENSG00000009307	CSDE1	TRUE	TRUE
chr1	114723916	C	A	ENST00000358528	ENSG00000009307	CSDE1	TRUE	TRUE
chr1	114723922	G	A	ENST00000358528	ENSG00000009307	CSDE1	TRUE	TRUE
chr1	114723958	T	A	ENST00000358528	ENSG00000009307	CSDE1	TRUE	TRUE
chr1	114723965	G	C	ENST00000358528	ENSG00000009307	CSDE1	TRUE	TRUE
chr1	114723965	G	T	ENST00000358528	ENSG00000009307	CSDE1	TRUE	TRUE
chr1	114723985	C	A	ENST00000358528	ENSG00000009307	CSDE1	TRUE	TRUE
chr1	114723988	C	A	ENST00000358528	ENSG00000009307	CSDE1	TRUE	TRUE
chr1	114724003	C	A	ENST00000358528	ENSG00000009307	CSDE1	TRUE	TRUE
chr1	114724003	C	G	ENST00000358528	ENSG00000009307	CSDE1	TRUE	TRUE
chr1	114724003	C	T	ENST00000358528	ENSG00000009307	CSDE1	TRUE	TRUE
chr1	114724004	T	A	ENST00000358528	ENSG00000009307	CSDE1	TRUE	TRUE
chr1	114724004	T	C	ENST00000358528	ENSG00000009307	CSDE1	TRUE	TRUE
chr1	114724004	T	G	ENST00000358528	ENSG00000009307	CSDE1	TRUE	TRUE
chr1	114725219	A	C	ENST00000358528	ENSG00000009307	CSDE1	TRUE	FALSE
chr1	114725219	A	G	ENST00000358528	ENSG00000009307	CSDE1	TRUE	FALSE
chr1	114725219	A	T	ENST00000358528	ENSG00000009307	CSDE1	TRUE	FALSE
chr1	114725220	C	A	ENST00000358528	ENSG00000009307	CSDE1	TRUE	FALSE
chr1	114725220	C	G	ENST00000358528	ENSG00000009307	CSDE1	TRUE	FALSE
chr1	114725220	C	T	ENST00000358528	ENSG00000009307	CSDE1	TRUE	FALSE
chr1	114725223	G	C	ENST00000358528	ENSG00000009307	CSDE1	TRUE	TRUE
chr1	114725223	G	T	ENST00000358528	ENSG00000009307	CSDE1	TRUE	TRUE
chr1	114725233	T	A	ENST00000358528	ENSG00000009307	CSDE1	TRUE	TRUE
chr1	114725242	T	A	ENST00000358528	ENSG00000009307	CSDE1	TRUE	TRUE
chr1	114725245	C	A	ENST00000358528	ENSG00000009307	CSDE1	TRUE	TRUE
chr1	114725257	T	A	ENST00000358528	ENSG00000009307	CSDE1	TRUE	TRUE
chr1	114725266	T	A	ENST00000358528	ENSG00000009307	CSDE1	TRUE	TRUE
chr1	114725272	T	A	ENST00000358528	ENSG00000009307	CSDE1	TRUE	TRUE
chr1	114725277	A	T	ENST00000358528	ENSG00000009307	CSDE1	TRUE	TRUE
chr1	114725282	A	C	ENST00000358528	ENSG00000009307	CSDE1	TRUE	TRUE
chr1	114725282	A	T	ENST00000358528	ENSG00000009307	CSDE1	TRUE	TRUE
chr1	114725287	C	A	ENST00000358528	ENSG00000009307	CSDE1	TRUE	TRUE
chr1	114725305	C	A	ENST00000358528	ENSG00000009307	CSDE1	TRUE	TRUE
chr1	114725332	C	A	ENST00000358528	ENSG00000009307	CSDE1	TRUE	TRUE
chr1	114725334	C	A	ENST00000358528	ENSG00000009307	CSDE1	TRUE	FALSE
chr1	114725334	C	G	ENST00000358528	ENSG00000009307	CSDE1	TRUE	FALSE
chr1	114725334	C	T	ENST00000358528	ENSG00000009307	CSDE1	TRUE	FALSE
chr1	114725335	T	A	ENST00000358528	ENSG00000009307	CSDE1	TRUE	FALSE
chr1	114725335	T	C	ENST00000358528	ENSG00000009307	CSDE1	TRUE	FALSE
chr1	114725335	T	G	ENST00000358528	ENSG00000009307	CSDE1	TRUE	FALSE
chr1	114726209	A	C	ENST00000358528	ENSG00000009307	CSDE1	TRUE	FALSE
chr1	114726209	A	G	ENST00000358528	ENSG00000009307	CSDE1	TRUE	FALSE
chr1	114726209	A	T	ENST00000358528	ENSG00000009307	CSDE1	TRUE	FALSE
chr1	114726210	C	A	ENST00000358528	ENSG00000009307	CSDE1	TRUE	FALSE
chr1	114726210	C	G	ENST00000358528	ENSG00000009307	CSDE1	TRUE	FALSE
chr1	114726210	C	T	ENST00000358528	ENSG00000009307	CSDE1	TRUE	FALSE
chr1	114726213	G	C	ENST00000358528	ENSG00000009307	CSDE1	TRUE	TRUE
chr1	114726213	G	T	ENST00000358528	ENSG00000009307	CSDE1	TRUE	TRUE
chr1	114726230	C	A	ENST00000358528	ENSG00000009307	CSDE1	TRUE	TRUE
chr1	114726233	T	A	ENST00000358528	ENSG00000009307	CSDE1	TRUE	TRUE
chr1	114726251	C	A	ENST00000358528	ENSG00000009307	CSDE1	TRUE	TRUE
chr1	114726260	C	A	ENST00000358528	ENSG00000009307	CSDE1	TRUE	TRUE
chr1	114726272	T	A	ENST00000358528	ENSG00000009307	CSDE1	TRUE	TRUE
chr1	114726285	A	C	ENST00000358528	ENSG00000009307	CSDE1	TRUE	TRUE
chr1	114726285	A	T	ENST00000358528	ENSG00000009307	CSDE1	TRUE	TRUE
chr1	114726292	A	T	ENST00000358528	ENSG00000009307	CSDE1	TRUE	TRUE
chr1	114726302	T	A	ENST00000358528	ENSG00000009307	CSDE1	TRUE	TRUE
chr1	114726322	A	C	ENST00000358528	ENSG00000009307	CSDE1	TRUE	TRUE
chr1	114726322	A	T	ENST00000358528	ENSG00000009307	CSDE1	TRUE	TRUE
chr1	114726329	G	A	ENST00000358528	ENSG00000009307	CSDE1	TRUE	TRUE
chr1	114726333	A	T	ENST00000358528	ENSG00000009307	CSDE1	TRUE	TRUE
chr1	114726347	G	A	ENST00000358528	ENSG00000009307	CSDE1	TRUE	TRUE
chr1	114726350	G	A	ENST00000358528	ENSG00000009307	CSDE1	TRUE	TRUE
chr1	114726353	C	A	ENST00000358528	ENSG00000009307	CSDE1	TRUE	TRUE
chr1	114726362	G	A	ENST00000358528	ENSG00000009307	CSDE1	TRUE	TRUE
chr1	114726365	T	A	ENST00000358528	ENSG00000009307	CSDE1	TRUE	TRUE
chr1	114726383	C	A	ENST00000358528	ENSG00000009307	CSDE1	TRUE	TRUE
chr1	114726387	C	A	ENST00000358528	ENSG00000009307	CSDE1	TRUE	FALSE
chr1	114726387	C	G	ENST00000358528	ENSG00000009307	CSDE1	TRUE	FALSE
chr1	114726387	C	T	ENST00000358528	ENSG00000009307	CSDE1	TRUE	FALSE
chr1	114726388	T	A	ENST00000358528	ENSG00000009307	CSDE1	TRUE	FALSE
chr1	114726388	T	C	ENST00000358528	ENSG00000009307	CSDE1	TRUE	FALSE
chr1	114726388	T	G	ENST00000358528	ENSG00000009307	CSDE1	TRUE	FALSE
chr1	114726981	G	A	ENST00000358528	ENSG00000009307	CSDE1	FALSE	FALSE
chr1	114726981	G	C	ENST00000358528	ENSG00000009307	CSDE1	TRUE	FALSE
chr1	114726981	G	T	ENST00000358528	ENSG00000009307	CSDE1	TRUE	FALSE
chr1	114726982	C	A	ENST00000358528	ENSG00000009307	CSDE1	TRUE	FALSE
chr1	114726982	C	G	ENST00000358528	ENSG00000009307	CSDE1	TRUE	FALSE
chr1	114726982	C	T	ENST00000358528	ENSG00000009307	CSDE1	TRUE	FALSE
chr1	114726985	T	A	ENST00000358528	ENSG00000009307	CSDE1	TRUE	TRUE
chr1	114726991	C	A	ENST00000358528	ENSG00000009307	CSDE1	TRUE	TRUE
chr1	114726997	G	A	ENST00000358528	ENSG00000009307	CSDE1	TRUE	TRUE
chr1	114727012	C	A	ENST00000358528	ENSG00000009307	CSDE1	TRUE	TRUE
chr1	114727015	C	A	ENST00000358528	ENSG00000009307	CSDE1	TRUE	TRUE
chr1	114727024	T	A	ENST00000358528	ENSG00000009307	CSDE1	TRUE	TRUE
chr1	114727030	G	A	ENST00000358528	ENSG00000009307	CSDE1	TRUE	TRUE
chr1	114727048	T	A	ENST00000358528	ENSG00000009307	CSDE1	TRUE	TRUE
chr1	114727055	A	T	ENST00000358528	ENSG00000009307	CSDE1	TRUE	TRUE
chr1	114727064	A	C	ENST00000358528	ENSG00000009307	CSDE1	TRUE	TRUE
chr1	114727064	A	T	ENST00000358528	ENSG00000009307	CSDE1	TRUE	TRUE
chr1	114727084	C	A	ENST00000358528	ENSG00000009307	CSDE1	TRUE	TRUE
chr1	114727090	C	A	ENST00000358528	ENSG00000009307	CSDE1	TRUE	TRUE
chr1	114727091	C	A	ENST00000358528	ENSG00000009307	CSDE1	TRUE	TRUE
chr1	114727091	C	G	ENST00000358528	ENSG00000009307	CSDE1	TRUE	FALSE
chr1	114727091	C	T	ENST00000358528	ENSG00000009307	CSDE1	TRUE	TRUE
chr1	114727092	T	A	ENST00000358528	ENSG00000009307	CSDE1	TRUE	TRUE
chr1	114727092	T	C	ENST00000358528	ENSG00000009307	CSDE1	TRUE	TRUE
chr1	114727092	T	G	ENST00000358528	ENSG00000009307	CSDE1	TRUE	FALSE
chr1	114730256	A	C	ENST00000358528	ENSG00000009307	CSDE1	TRUE	FALSE
chr1	114730256	A	G	ENST00000358528	ENSG00000009307	CSDE1	TRUE	FALSE
chr1	114730256	A	T	ENST00000358528	ENSG00000009307	CSDE1	TRUE	FALSE
chr1	114730257	C	A	ENST00000358528	ENSG00000009307	CSDE1	TRUE	FALSE
chr1	114730257	C	G	ENST00000358528	ENSG00000009307	CSDE1	TRUE	FALSE
chr1	114730257	C	T	ENST00000358528	ENSG00000009307	CSDE1	TRUE	FALSE
chr1	114730260	T	A	ENST00000358528	ENSG00000009307	CSDE1	TRUE	TRUE
chr1	114730263	C	A	ENST00000358528	ENSG00000009307	CSDE1	TRUE	TRUE
chr1	114730266	T	A	ENST00000358528	ENSG00000009307	CSDE1	TRUE	TRUE
chr1	114730272	T	A	ENST00000358528	ENSG00000009307	CSDE1	TRUE	TRUE
chr1	114730290	T	A	ENST00000358528	ENSG00000009307	CSDE1	TRUE	TRUE
chr1	114730311	C	A	ENST00000358528	ENSG00000009307	CSDE1	TRUE	TRUE
chr1	114730314	T	A	ENST00000358528	ENSG00000009307	CSDE1	TRUE	TRUE
chr1	114730317	C	A	ENST00000358528	ENSG00000009307	CSDE1	TRUE	TRUE
chr1	114730343	G	C	ENST00000358528	ENSG00000009307	CSDE1	TRUE	TRUE
chr1	114730343	G	T	ENST00000358528	ENSG00000009307	CSDE1	TRUE	TRUE
chr1	114730358	G	C	ENST00000358528	ENSG00000009307	CSDE1	TRUE	TRUE
chr1	114730358	G	T	ENST00000358528	ENSG00000009307	CSDE1	TRUE	TRUE
chr1	114730371	T	A	ENST00000358528	ENSG00000009307	CSDE1	TRUE	TRUE
chr1	114730380	T	A	ENST00000358528	ENSG00000009307	CSDE1	TRUE	TRUE
chr1	114730383	T	A	ENST00000358528	ENSG00000009307	CSDE1	TRUE	TRUE
chr1	114730404	T	A	ENST00000358528	ENSG00000009307	CSDE1	TRUE	TRUE
chr1	114730407	G	A	ENST00000358528	ENSG00000009307	CSDE1	TRUE	TRUE
chr1	114730423	C	A	ENST00000358528	ENSG00000009307	CSDE1	TRUE	FALSE
chr1	114730423	C	G	ENST00000358528	ENSG00000009307	CSDE1	TRUE	FALSE
chr1	114730423	C	T	ENST00000358528	ENSG00000009307	CSDE1	TRUE	FALSE
chr1	114730424	T	A	ENST00000358528	ENSG00000009307	CSDE1	TRUE	FALSE
chr1	114730424	T	C	ENST00000358528	ENSG00000009307	CSDE1	TRUE	FALSE
chr1	114730424	T	G	ENST00000358528	ENSG00000009307	CSDE1	TRUE	FALSE
chr1	114730506	A	C	ENST00000358528	ENSG00000009307	CSDE1	TRUE	FALSE
chr1	114730506	A	G	ENST00000358528	ENSG00000009307	CSDE1	TRUE	FALSE
chr1	114730506	A	T	ENST00000358528	ENSG00000009307	CSDE1	TRUE	FALSE
chr1	114730507	C	A	ENST00000358528	ENSG00000009307	CSDE1	TRUE	FALSE
chr1	114730507	C	G	ENST00000358528	ENSG00000009307	CSDE1	TRUE	FALSE
chr1	114730507	C	T	ENST00000358528	ENSG00000009307	CSDE1	TRUE	FALSE
chr1	114730525	C	A	ENST00000358528	ENSG00000009307	CSDE1	TRUE	TRUE
chr1	114730531	C	A	ENST00000358528	ENSG00000009307	CSDE1	TRUE	TRUE
chr1	114730549	G	A	ENST00000358528	ENSG00000009307	CSDE1	TRUE	TRUE
chr1	114730567	C	A	ENST00000358528	ENSG00000009307	CSDE1	TRUE	TRUE
chr1	114730604	A	T	ENST00000358528	ENSG00000009307	CSDE1	TRUE	TRUE
chr1	114730609	T	A	ENST00000358528	ENSG00000009307	CSDE1	TRUE	TRUE
chr1	114730630	T	A	ENST00000358528	ENSG00000009307	CSDE1	TRUE	TRUE
chr1	114730649	C	A	ENST00000358528	ENSG00000009307	CSDE1	TRUE	FALSE
chr1	114730649	C	G	ENST00000358528	ENSG00000009307	CSDE1	TRUE	FALSE
chr1	114730649	C	T	ENST00000358528	ENSG00000009307	CSDE1	TRUE	FALSE
chr1	114730650	T	A	ENST00000358528	ENSG00000009307	CSDE1	TRUE	FALSE
chr1	114730650	T	C	ENST00000358528	ENSG00000009307	CSDE1	TRUE	FALSE
chr1	114730650	T	G	ENST00000358528	ENSG00000009307	CSDE1	TRUE	FALSE
chr1	114732602	A	C	ENST00000358528	ENSG00000009307	CSDE1	TRUE	FALSE
chr1	114732602	A	G	ENST00000358528	ENSG00000009307	CSDE1	FALSE	FALSE
chr1	114732602	A	T	ENST00000358528	ENSG00000009307	CSDE1	TRUE	FALSE
chr1	114732603	C	A	ENST00000358528	ENSG00000009307	CSDE1	TRUE	FALSE
chr1	114732603	C	G	ENST00000358528	ENSG00000009307	CSDE1	TRUE	TRUE
chr1	114732603	C	T	ENST00000358528	ENSG00000009307	CSDE1	TRUE	FALSE
chr1	114732609	C	A	ENST00000358528	ENSG00000009307	CSDE1	TRUE	TRUE
chr1	114732612	G	A	ENST00000358528	ENSG00000009307	CSDE1	TRUE	TRUE
chr1	114732618	C	A	ENST00000358528	ENSG00000009307	CSDE1	TRUE	TRUE
chr1	114732630	G	A	ENST00000358528	ENSG00000009307	CSDE1	TRUE	TRUE
chr1	114732641	G	C	ENST00000358528	ENSG00000009307	CSDE1	TRUE	TRUE
chr1	114732641	G	T	ENST00000358528	ENSG00000009307	CSDE1	TRUE	TRUE
chr1	114732651	C	A	ENST00000358528	ENSG00000009307	CSDE1	TRUE	TRUE
chr1	114732666	G	A	ENST00000358528	ENSG00000009307	CSDE1	TRUE	TRUE
chr1	114732669	C	A	ENST00000358528	ENSG00000009307	CSDE1	TRUE	TRUE
chr1	114732671	A	C	ENST00000358528	ENSG00000009307	CSDE1	TRUE	TRUE
chr1	114732671	A	T	ENST00000358528	ENSG00000009307	CSDE1	TRUE	TRUE
chr1	114732675	T	A	ENST00000358528	ENSG00000009307	CSDE1	TRUE	TRUE
chr1	114732684	G	A	ENST00000358528	ENSG00000009307	CSDE1	TRUE	TRUE
chr1	114732692	G	C	ENST00000358528	ENSG00000009307	CSDE1	TRUE	TRUE
chr1	114732692	G	T	ENST00000358528	ENSG00000009307	CSDE1	TRUE	TRUE
chr1	114732720	C	A	ENST00000358528	ENSG00000009307	CSDE1	TRUE	TRUE
chr1	114732735	T	A	ENST00000358528	ENSG00000009307	CSDE1	TRUE	TRUE
chr1	114732741	T	A	ENST00000358528	ENSG00000009307	CSDE1	TRUE	TRUE
chr1	114732750	T	A	ENST00000358528	ENSG00000009307	CSDE1	TRUE	TRUE
chr1	114732756	C	A	ENST00000358528	ENSG00000009307	CSDE1	TRUE	TRUE
chr1	114732768	C	A	ENST00000358528	ENSG00000009307	CSDE1	TRUE	TRUE
chr1	114732771	T	A	ENST00000358528	ENSG00000009307	CSDE1	TRUE	TRUE
chr1	114732792	T	A	ENST00000358528	ENSG00000009307	CSDE1	TRUE	TRUE
chr1	114732801	C	A	ENST00000358528	ENSG00000009307	CSDE1	TRUE	TRUE
chr1	114732806	A	T	ENST00000358528	ENSG00000009307	CSDE1	TRUE	TRUE
chr1	114732817	C	A	ENST00000358528	ENSG00000009307	CSDE1	TRUE	FALSE
chr1	114732817	C	G	ENST00000358528	ENSG00000009307	CSDE1	TRUE	FALSE
chr1	114732817	C	T	ENST00000358528	ENSG00000009307	CSDE1	TRUE	FALSE
chr1	114732818	T	A	ENST00000358528	ENSG00000009307	CSDE1	TRUE	FALSE
chr1	114732818	T	C	ENST00000358528	ENSG00000009307	CSDE1	TRUE	FALSE
chr1	114732818	T	G	ENST00000358528	ENSG00000009307	CSDE1	TRUE	FALSE
chr1	114733730	A	C	ENST00000358528	ENSG00000009307	CSDE1	TRUE	TRUE
chr1	114733730	A	G	ENST00000358528	ENSG00000009307	CSDE1	TRUE	FALSE
chr1	114733730	A	T	ENST00000358528	ENSG00000009307	CSDE1	TRUE	TRUE
chr1	114733731	C	A	ENST00000358528	ENSG00000009307	CSDE1	TRUE	TRUE
chr1	114733731	C	G	ENST00000358528	ENSG00000009307	CSDE1	TRUE	TRUE
chr1	114733731	C	T	ENST00000358528	ENSG00000009307	CSDE1	TRUE	TRUE
chr1	114733734	G	A	ENST00000358528	ENSG00000009307	CSDE1	TRUE	TRUE
chr1	114733740	T	A	ENST00000358528	ENSG00000009307	CSDE1	TRUE	TRUE
chr1	114733752	T	A	ENST00000358528	ENSG00000009307	CSDE1	TRUE	TRUE
chr1	114733764	T	A	ENST00000358528	ENSG00000009307	CSDE1	TRUE	TRUE
chr1	114733776	C	A	ENST00000358528	ENSG00000009307	CSDE1	TRUE	TRUE
chr1	114733779	C	A	ENST00000358528	ENSG00000009307	CSDE1	TRUE	TRUE
chr1	114733788	C	A	ENST00000358528	ENSG00000009307	CSDE1	TRUE	TRUE
chr1	114733803	C	A	ENST00000358528	ENSG00000009307	CSDE1	TRUE	TRUE
chr1	114733818	C	A	ENST00000358528	ENSG00000009307	CSDE1	TRUE	TRUE
chr1	114733821	G	A	ENST00000358528	ENSG00000009307	CSDE1	TRUE	TRUE
chr1	114733826	A	T	ENST00000358528	ENSG00000009307	CSDE1	TRUE	TRUE
chr1	114733833	T	A	ENST00000358528	ENSG00000009307	CSDE1	TRUE	TRUE
chr1	114733851	C	A	ENST00000358528	ENSG00000009307	CSDE1	TRUE	TRUE
chr1	114733854	T	A	ENST00000358528	ENSG00000009307	CSDE1	TRUE	TRUE
chr1	114733858	C	A	ENST00000358528	ENSG00000009307	CSDE1	TRUE	TRUE
chr1	114733858	C	G	ENST00000358528	ENSG00000009307	CSDE1	TRUE	TRUE
chr1	114733858	C	T	ENST00000358528	ENSG00000009307	CSDE1	TRUE	TRUE
chr1	114733859	T	A	ENST00000358528	ENSG00000009307	CSDE1	TRUE	TRUE
chr1	114733859	T	C	ENST00000358528	ENSG00000009307	CSDE1	TRUE	TRUE
chr1	114733859	T	G	ENST00000358528	ENSG00000009307	CSDE1	TRUE	TRUE
chr1	114733987	A	C	ENST00000358528	ENSG00000009307	CSDE1	TRUE	TRUE
chr1	114733987	A	G	ENST00000358528	ENSG00000009307	CSDE1	TRUE	FALSE
chr1	114733987	A	T	ENST00000358528	ENSG00000009307	CSDE1	TRUE	TRUE
chr1	114733988	C	A	ENST00000358528	ENSG00000009307	CSDE1	TRUE	TRUE
chr1	114733988	C	G	ENST00000358528	ENSG00000009307	CSDE1	TRUE	TRUE
chr1	114733988	C	T	ENST00000358528	ENSG00000009307	CSDE1	TRUE	TRUE
chr1	114733994	T	A	ENST00000358528	ENSG00000009307	CSDE1	TRUE	TRUE
chr1	114734000	T	A	ENST00000358528	ENSG00000009307	CSDE1	TRUE	TRUE
chr1	114734012	C	A	ENST00000358528	ENSG00000009307	CSDE1	TRUE	TRUE
chr1	114734030	G	A	ENST00000358528	ENSG00000009307	CSDE1	TRUE	TRUE
chr1	114734032	A	C	ENST00000358528	ENSG00000009307	CSDE1	TRUE	TRUE
chr1	114734032	A	T	ENST00000358528	ENSG00000009307	CSDE1	TRUE	TRUE
chr1	114734039	C	A	ENST00000358528	ENSG00000009307	CSDE1	TRUE	TRUE
chr1	114734041	A	C	ENST00000358528	ENSG00000009307	CSDE1	TRUE	TRUE
chr1	114734041	A	T	ENST00000358528	ENSG00000009307	CSDE1	TRUE	TRUE
chr1	114734051	T	A	ENST00000358528	ENSG00000009307	CSDE1	TRUE	TRUE
chr1	114734057	C	A	ENST00000358528	ENSG00000009307	CSDE1	TRUE	TRUE
chr1	114734061	A	C	ENST00000358528	ENSG00000009307	CSDE1	TRUE	TRUE
chr1	114734061	A	T	ENST00000358528	ENSG00000009307	CSDE1	TRUE	TRUE
chr1	114734078	C	A	ENST00000358528	ENSG00000009307	CSDE1	TRUE	TRUE
chr1	114734081	T	A	ENST00000358528	ENSG00000009307	CSDE1
chr1	114734096	T	A	ENST00000358528	ENSG00000009307	CSDE1	TRUE	TRUE
chr1	114734099	C	A	ENST00000358528	ENSG00000009307	CSDE1	TRUE	TRUE
chr1	114734117	C	A	ENST00000358528	ENSG00000009307	CSDE1	TRUE	TRUE
chr1	114734118	C	A	ENST00000358528	ENSG00000009307	CSDE1	TRUE	FALSE
chr1	114734118	C	G	ENST00000358528	ENSG00000009307	CSDE1	TRUE	FALSE
chr1	114734118	C	T	ENST00000358528	ENSG00000009307	CSDE1	TRUE	FALSE
chr1	114734119	T	A	ENST00000358528	ENSG00000009307	CSDE1	TRUE	FALSE
chr1	114734119	T	C	ENST00000358528	ENSG00000009307	CSDE1	TRUE	FALSE
chr1	114734119	T	G	ENST00000358528	ENSG00000009307	CSDE1	TRUE	FALSE
chr1	114734440	A	C	ENST00000358528	ENSG00000009307	CSDE1	TRUE	FALSE
chr1	114734440	A	G	ENST00000358528	ENSG00000009307	CSDE1	FALSE	FALSE
chr1	114734440	A	T	ENST00000358528	ENSG00000009307	CSDE1	TRUE	FALSE
chr1	114734441	C	A	ENST00000358528	ENSG00000009307	CSDE1	TRUE	FALSE
chr1	114734441	C	G	ENST00000358528	ENSG00000009307	CSDE1	TRUE	FALSE
chr1	114734441	C	T	ENST00000358528	ENSG00000009307	CSDE1	TRUE	FALSE
chr1	114734444	T	A	ENST00000358528	ENSG00000009307	CSDE1	TRUE	TRUE
chr1	114734451	A	T	ENST00000358528	ENSG00000009307	CSDE1	TRUE	TRUE
chr1	114734462	C	A	ENST00000358528	ENSG00000009307	CSDE1	TRUE	TRUE
chr1	114734465	G	A	ENST00000358528	ENSG00000009307	CSDE1	TRUE	TRUE
chr1	114734466	A	T	ENST00000358528	ENSG00000009307	CSDE1	TRUE	TRUE
chr1	114734477	G	A	ENST00000358528	ENSG00000009307	CSDE1	TRUE	TRUE
chr1	114734480	T	A	ENST00000358528	ENSG00000009307	CSDE1	TRUE	TRUE
chr1	114734483	T	A	ENST00000358528	ENSG00000009307	CSDE1	TRUE	TRUE
chr1	114734486	T	A	ENST00000358528	ENSG00000009307	CSDE1	TRUE	TRUE
chr1	114734488	A	T	ENST00000358528	ENSG00000009307	CSDE1	TRUE	TRUE
chr1	114734524	C	A	ENST00000358528	ENSG00000009307	CSDE1	TRUE	FALSE
chr1	114734524	C	G	ENST00000358528	ENSG00000009307	CSDE1	TRUE	FALSE
chr1	114734524	C	T	ENST00000358528	ENSG00000009307	CSDE1	TRUE	FALSE
chr1	114734525	T	A	ENST00000358528	ENSG00000009307	CSDE1	TRUE	FALSE
chr1	114734525	T	C	ENST00000358528	ENSG00000009307	CSDE1	TRUE	FALSE
chr1	114734525	T	G	ENST00000358528	ENSG00000009307	CSDE1	TRUE	FALSE
chr1	114736756	A	C	ENST00000358528	ENSG00000009307	CSDE1	TRUE	FALSE
chr1	114736756	A	G	ENST00000358528	ENSG00000009307	CSDE1	TRUE	FALSE
chr1	114736756	A	T	ENST00000358528	ENSG00000009307	CSDE1	TRUE	FALSE
chr1	114736757	C	A	ENST00000358528	ENSG00000009307	CSDE1	TRUE	FALSE
chr1	114736757	C	G	ENST00000358528	ENSG00000009307	CSDE1	TRUE	FALSE
chr1	114736757	C	T	ENST00000358528	ENSG00000009307	CSDE1	TRUE	FALSE
chr1	114736762	T	A	ENST00000358528	ENSG00000009307	CSDE1	TRUE	TRUE
chr1	114736789	T	A	ENST00000358528	ENSG00000009307	CSDE1	TRUE	TRUE
chr1	114736795	C	A	ENST00000358528	ENSG00000009307	CSDE1	TRUE	TRUE
chr1	114736801	C	A	ENST00000358528	ENSG00000009307	CSDE1	TRUE	TRUE
chr1	114736807	G	A	ENST00000358528	ENSG00000009307	CSDE1	TRUE	TRUE
chr1	114736819	C	A	ENST00000358528	ENSG00000009307	CSDE1	TRUE	TRUE
chr1	114736828	C	A	ENST00000358528	ENSG00000009307	CSDE1	TRUE	TRUE
chr1	114736835	G	C	ENST00000358528	ENSG00000009307	CSDE1	TRUE	TRUE
chr1	114736835	G	T	ENST00000358528	ENSG00000009307	CSDE1	TRUE	TRUE
chr1	114736844	A	C	ENST00000358528	ENSG00000009307	CSDE1	TRUE	TRUE
chr1	114736844	A	T	ENST00000358528	ENSG00000009307	CSDE1	TRUE	TRUE
chr1	114736855	C	A	ENST00000358528	ENSG00000009307	CSDE1	TRUE	TRUE
chr1	114736856	C	A	ENST00000358528	ENSG00000009307	CSDE1	TRUE	FALSE
chr1	114736856	C	G	ENST00000358528	ENSG00000009307	CSDE1	TRUE	FALSE
chr1	114736856	C	T	ENST00000358528	ENSG00000009307	CSDE1	TRUE	TRUE
chr1	114736857	T	A	ENST00000358528	ENSG00000009307	CSDE1	TRUE	FALSE
chr1	114736857	T	C	ENST00000358528	ENSG00000009307	CSDE1	TRUE	FALSE
chr1	114736857	T	G	ENST00000358528	ENSG00000009307	CSDE1	TRUE	FALSE
chr1	114737469	A	C	ENST00000358528	ENSG00000009307	CSDE1	TRUE	FALSE
chr1	114737469	A	G	ENST00000358528	ENSG00000009307	CSDE1	TRUE	FALSE
chr1	114737469	A	T	ENST00000358528	ENSG00000009307	CSDE1	TRUE	FALSE
chr1	114737470	C	A	ENST00000358528	ENSG00000009307	CSDE1	TRUE	FALSE
chr1	114737470	C	G	ENST00000358528	ENSG00000009307	CSDE1	TRUE	FALSE
chr1	114737470	C	T	ENST00000358528	ENSG00000009307	CSDE1	TRUE	FALSE
chr1	114737482	C	A	ENST00000358528	ENSG00000009307	CSDE1	TRUE	TRUE
chr1	114737483	G	C	ENST00000358528	ENSG00000009307	CSDE1	TRUE	TRUE
chr1	114737483	G	T	ENST00000358528	ENSG00000009307	CSDE1	TRUE	TRUE
chr1	114737486	G	T	ENST00000358528	ENSG00000009307	CSDE1	TRUE	TRUE
chr1	114737509	G	A	ENST00000358528	ENSG00000009307	CSDE1	TRUE	TRUE
chr1	114737530	T	A	ENST00000358528	ENSG00000009307	CSDE1	TRUE	TRUE
chr1	114737536	C	A	ENST00000358528	ENSG00000009307	CSDE1	TRUE	TRUE
chr1	114737538	A	C	ENST00000358528	ENSG00000009307	CSDE1	TRUE	TRUE
chr1	114737538	A	T	ENST00000358528	ENSG00000009307	CSDE1	TRUE	TRUE
chr1	114737555	G	T	ENST00000358528	ENSG00000009307	CSDE1	TRUE	TRUE
chr1	114737564	C	A	ENST00000358528	ENSG00000009307	CSDE1	TRUE	FALSE
chr1	114737564	C	G	ENST00000358528	ENSG00000009307	CSDE1	TRUE	FALSE
chr1	114737564	C	T	ENST00000358528	ENSG00000009307	CSDE1	TRUE	FALSE
chr1	114737565	T	A	ENST00000358528	ENSG00000009307	CSDE1	TRUE	FALSE
chr1	114737565	T	C	ENST00000358528	ENSG00000009307	CSDE1	TRUE	FALSE
chr1	114737565	T	G	ENST00000358528	ENSG00000009307	CSDE1	TRUE	FALSE
chr1	114737961	A	C	ENST00000358528	ENSG00000009307	CSDE1	TRUE	FALSE
chr1	114737961	A	G	ENST00000358528	ENSG00000009307	CSDE1	TRUE	FALSE
chr1	114737961	A	T	ENST00000358528	ENSG00000009307	CSDE1	TRUE	FALSE
chr1	114737962	C	A	ENST00000358528	ENSG00000009307	CSDE1	TRUE	FALSE
chr1	114737962	C	G	ENST00000358528	ENSG00000009307	CSDE1	TRUE	FALSE
chr1	114737962	C	T	ENST00000358528	ENSG00000009307	CSDE1	TRUE	FALSE
chr1	114737965	G	A	ENST00000358528	ENSG00000009307	CSDE1	TRUE	TRUE
chr1	114737968	C	A	ENST00000358528	ENSG00000009307	CSDE1	TRUE	TRUE
chr1	114737977	G	A	ENST00000358528	ENSG00000009307	CSDE1	TRUE	TRUE
chr1	114737980	C	A	ENST00000358528	ENSG00000009307	CSDE1	TRUE	TRUE
chr1	114737983	C	A	ENST00000358528	ENSG00000009307	CSDE1	TRUE	TRUE
chr1	114737995	C	A	ENST00000358528	ENSG00000009307	CSDE1	TRUE	TRUE
chr1	114737998	G	A	ENST00000358528	ENSG00000009307	CSDE1	TRUE	TRUE
chr1	114738001	T	A	ENST00000358528	ENSG00000009307	CSDE1
chr1	114738007	T	A	ENST00000358528	ENSG00000009307	CSDE1	TRUE	TRUE
chr1	114738016	T	A	ENST00000358528	ENSG00000009307	CSDE1	TRUE	TRUE
chr1	114738031	T	A	ENST00000358528	ENSG00000009307	CSDE1	TRUE	TRUE
chr1	114738043	G	A	ENST00000358528	ENSG00000009307	CSDE1	TRUE	TRUE
chr1	114738048	G	T	ENST00000358528	ENSG00000009307	CSDE1	TRUE	TRUE
chr1	114738051	G	C	ENST00000358528	ENSG00000009307	CSDE1	TRUE	TRUE
chr1	114738051	G	T	ENST00000358528	ENSG00000009307	CSDE1	TRUE	TRUE
chr1	114738058	C	A	ENST00000358528	ENSG00000009307	CSDE1	TRUE	TRUE
chr1	114738064	C	A	ENST00000358528	ENSG00000009307	CSDE1	TRUE	TRUE
chr1	114738073	C	A	ENST00000358528	ENSG00000009307	CSDE1	TRUE	FALSE
chr1	114738073	C	G	ENST00000358528	ENSG00000009307	CSDE1	TRUE	FALSE
chr1	114738073	C	T	ENST00000358528	ENSG00000009307	CSDE1	TRUE	FALSE
chr1	114738074	T	A	ENST00000358528	ENSG00000009307	CSDE1	TRUE	TRUE
chr1	114738074	T	C	ENST00000358528	ENSG00000009307	CSDE1	TRUE	TRUE
chr1	114738074	T	G	ENST00000358528	ENSG00000009307	CSDE1	TRUE	FALSE
chr1	114739690	A	C	ENST00000358528	ENSG00000009307	CSDE1	TRUE	FALSE
chr1	114739690	A	G	ENST00000358528	ENSG00000009307	CSDE1	TRUE	FALSE
chr1	114739690	A	T	ENST00000358528	ENSG00000009307	CSDE1	TRUE	FALSE
chr1	114739691	C	A	ENST00000358528	ENSG00000009307	CSDE1	TRUE	FALSE
chr1	114739691	C	G	ENST00000358528	ENSG00000009307	CSDE1	TRUE	FALSE
chr1	114739691	C	T	ENST00000358528	ENSG00000009307	CSDE1	TRUE	FALSE
chr1	114739695	C	A	ENST00000358528	ENSG00000009307	CSDE1	TRUE	TRUE
chr1	114739701	T	A	ENST00000358528	ENSG00000009307	CSDE1	TRUE	TRUE
chr1	114739703	A	C	ENST00000358528	ENSG00000009307	CSDE1	TRUE	TRUE
chr1	114739703	A	T	ENST00000358528	ENSG00000009307	CSDE1	TRUE	TRUE
chr1	114739710	G	A	ENST00000358528	ENSG00000009307	CSDE1	TRUE	TRUE
chr1	114739723	A	C	ENST00000358528	ENSG00000009307	CSDE1	TRUE	TRUE
chr1	114739723	A	T	ENST00000358528	ENSG00000009307	CSDE1	TRUE	TRUE
chr1	114739728	G	A	ENST00000358528	ENSG00000009307	CSDE1	TRUE	TRUE
chr1	114739730	G	C	ENST00000358528	ENSG00000009307	CSDE1	TRUE	TRUE
chr1	114739730	G	T	ENST00000358528	ENSG00000009307	CSDE1	TRUE	TRUE
chr1	114739732	A	T	ENST00000358528	ENSG00000009307	CSDE1	TRUE	TRUE
chr1	114739749	T	A	ENST00000358528	ENSG00000009307	CSDE1	TRUE	TRUE
chr1	114739755	G	A	ENST00000358528	ENSG00000009307	CSDE1	TRUE	TRUE
chr1	114739761	C	A	ENST00000358528	ENSG00000009307	CSDE1	TRUE	TRUE
chr1	114739763	G	C	ENST00000358528	ENSG00000009307	CSDE1	TRUE	TRUE
chr1	114739763	G	T	ENST00000358528	ENSG00000009307	CSDE1	TRUE	TRUE
chr1	114739765	A	T	ENST00000358528	ENSG00000009307	CSDE1	TRUE	TRUE
chr1	114739770	G	A	ENST00000358528	ENSG00000009307	CSDE1	TRUE	TRUE
chr1	114739779	C	A	ENST00000358528	ENSG00000009307	CSDE1	TRUE	TRUE
chr1	114739780	G	C	ENST00000358528	ENSG00000009307	CSDE1	TRUE	TRUE
chr1	114739780	G	T	ENST00000358528	ENSG00000009307	CSDE1	TRUE	TRUE
chr1	114739790	A	C	ENST00000358528	ENSG00000009307	CSDE1	TRUE	TRUE
chr1	114739790	A	T	ENST00000358528	ENSG00000009307	CSDE1	TRUE	TRUE
chr1	114739797	T	A	ENST00000358528	ENSG00000009307	CSDE1	TRUE	TRUE
chr1	114739800	C	A	ENST00000358528	ENSG00000009307	CSDE1	TRUE	TRUE
chr1	114739815	C	A	ENST00000358528	ENSG00000009307	CSDE1	TRUE	TRUE
chr1	114739829	G	C	ENST00000358528	ENSG00000009307	CSDE1	TRUE	FALSE
chr1	114739829	G	T	ENST00000358528	ENSG00000009307	CSDE1	TRUE	FALSE
chr1	114739843	G	C	ENST00000358528	ENSG00000009307	CSDE1	FALSE	FALSE
chr1	114739843	G	T	ENST00000358528	ENSG00000009307	CSDE1	FALSE	FALSE
chr1	114739857	C	A	ENST00000358528	ENSG00000009307	CSDE1	FALSE	FALSE
chr1	114739891	C	A	ENST00000358528	ENSG00000009307	CSDE1	TRUE	FALSE
chr1	114739891	C	G	ENST00000358528	ENSG00000009307	CSDE1	TRUE	FALSE
chr1	114739891	C	T	ENST00000358528	ENSG00000009307	CSDE1	TRUE	TRUE
chr1	114739892	T	A	ENST00000358528	ENSG00000009307	CSDE1	TRUE	FALSE
chr1	114739892	T	C	ENST00000358528	ENSG00000009307	CSDE1	TRUE	FALSE
chr1	114739892	T	G	ENST00000358528	ENSG00000009307	CSDE1	TRUE	TRUE
chr1	114749819	A	C	ENST00000358528	ENSG00000009307	CSDE1	TRUE	FALSE
chr1	114749819	A	G	ENST00000358528	ENSG00000009307	CSDE1	TRUE	FALSE
chr1	114749819	A	T	ENST00000358528	ENSG00000009307	CSDE1	TRUE	FALSE
chr1	114749820	C	A	ENST00000358528	ENSG00000009307	CSDE1	TRUE	FALSE
chr1	114749820	C	G	ENST00000358528	ENSG00000009307	CSDE1	TRUE	FALSE
chr1	114749820	C	T	ENST00000358528	ENSG00000009307	CSDE1	TRUE	FALSE
chr1	114750208	C	A	ENST00000358528	ENSG00000009307	CSDE1	TRUE	FALSE
chr1	114750208	C	G	ENST00000358528	ENSG00000009307	CSDE1	TRUE	FALSE
chr1	114750208	C	T	ENST00000358528	ENSG00000009307	CSDE1	TRUE	FALSE
chr1	114750209	T	A	ENST00000358528	ENSG00000009307	CSDE1	TRUE	FALSE
chr1	114750209	T	C	ENST00000358528	ENSG00000009307	CSDE1	TRUE	FALSE
chr1	114750209	T	G	ENST00000358528	ENSG00000009307	CSDE1	TRUE	FALSE
chr1	114757923	A	C	ENST00000358528	ENSG00000009307	CSDE1	TRUE	FALSE
chr1	114757923	A	G	ENST00000358528	ENSG00000009307	CSDE1	FALSE	FALSE
chr1	114757923	A	T	ENST00000358528	ENSG00000009307	CSDE1	TRUE	FALSE
chr1	114757924	C	A	ENST00000358528	ENSG00000009307	CSDE1	TRUE	FALSE
chr1	114757924	C	G	ENST00000358528	ENSG00000009307	CSDE1	TRUE	FALSE
chr1	114757924	C	T	ENST00000358528	ENSG00000009307	CSDE1	TRUE	FALSE
chr1	114774276	T	A	ENST00000060969	ENSG00000052723	SIKE1	FALSE	FALSE
chr1	114774285	G	A	ENST00000060969	ENSG00000052723	SIKE1	FALSE	FALSE
chr1	114774302	G	C	ENST00000060969	ENSG00000052723	SIKE1	FALSE	FALSE
chr1	114774302	G	T	ENST00000060969	ENSG00000052723	SIKE1	FALSE	FALSE
chr1	114774309	C	A	ENST00000060969	ENSG00000052723	SIKE1	FALSE	FALSE
chr1	114774312	T	A	ENST00000060969	ENSG00000052723	SIKE1	FALSE	FALSE
chr1	114774315	T	A	ENST00000060969	ENSG00000052723	SIKE1	FALSE	FALSE
chr1	114774321	G	A	ENST00000060969	ENSG00000052723	SIKE1	FALSE	FALSE
chr1	114774330	C	A	ENST00000060969	ENSG00000052723	SIKE1	FALSE	FALSE
chr1	114774344	A	T	ENST00000060969	ENSG00000052723	SIKE1	FALSE	FALSE
chr1	114774347	A	C	ENST00000060969	ENSG00000052723	SIKE1	FALSE	FALSE
chr1	114774347	A	T	ENST00000060969	ENSG00000052723	SIKE1	FALSE	FALSE
chr1	114774351	C	A	ENST00000060969	ENSG00000052723	SIKE1	FALSE	FALSE
chr1	114774354	G	A	ENST00000060969	ENSG00000052723	SIKE1	FALSE	FALSE
chr1	114774360	C	A	ENST00000060969	ENSG00000052723	SIKE1	FALSE	FALSE
chr1	114774363	T	A	ENST00000060969	ENSG00000052723	SIKE1	FALSE	FALSE
chr1	114774369	C	A	ENST00000060969	ENSG00000052723	SIKE1	FALSE	FALSE
chr1	114774373	C	A	ENST00000060969	ENSG00000052723	SIKE1	TRUE	FALSE
chr1	114774373	C	G	ENST00000060969	ENSG00000052723	SIKE1	TRUE	FALSE
chr1	114774373	C	T	ENST00000060969	ENSG00000052723	SIKE1	TRUE	FALSE
chr1	114774374	T	A	ENST00000060969	ENSG00000052723	SIKE1	TRUE	FALSE
chr1	114774374	T	C	ENST00000060969	ENSG00000052723	SIKE1	TRUE	FALSE
chr1	114774374	T	G	ENST00000060969	ENSG00000052723	SIKE1	TRUE	FALSE
chr1	114776344	A	C	ENST00000060969	ENSG00000052723	SIKE1	TRUE	FALSE
chr1	114776344	A	G	ENST00000060969	ENSG00000052723	SIKE1	TRUE	FALSE
chr1	114776344	A	T	ENST00000060969	ENSG00000052723	SIKE1	TRUE	FALSE
chr1	114776345	C	A	ENST00000060969	ENSG00000052723	SIKE1	TRUE	FALSE
chr1	114776345	C	G	ENST00000060969	ENSG00000052723	SIKE1	TRUE	FALSE
chr1	114776345	C	T	ENST00000060969	ENSG00000052723	SIKE1	TRUE	FALSE
chr1	114776348	C	A	ENST00000060969	ENSG00000052723	SIKE1	FALSE	FALSE
chr1	114776350	A	C	ENST00000060969	ENSG00000052723	SIKE1	FALSE	FALSE
chr1	114776350	A	T	ENST00000060969	ENSG00000052723	SIKE1	FALSE	FALSE
chr1	114776354	G	A	ENST00000060969	ENSG00000052723	SIKE1	FALSE	FALSE
chr1	114776359	A	C	ENST00000060969	ENSG00000052723	SIKE1	FALSE	FALSE
chr1	114776359	A	T	ENST00000060969	ENSG00000052723	SIKE1	FALSE	FALSE
chr1	114776363	T	A	ENST00000060969	ENSG00000052723	SIKE1	FALSE	FALSE
chr1	114776366	C	A	ENST00000060969	ENSG00000052723	SIKE1	FALSE	FALSE
chr1	114776369	G	A	ENST00000060969	ENSG00000052723	SIKE1	FALSE	FALSE
chr1	114776375	T	A	ENST00000060969	ENSG00000052723	SIKE1	FALSE	FALSE
chr1	114776376	A	T	ENST00000060969	ENSG00000052723	SIKE1	FALSE	FALSE
chr1	114776384	G	A	ENST00000060969	ENSG00000052723	SIKE1	FALSE	FALSE
chr1	114776399	G	A	ENST00000060969	ENSG00000052723	SIKE1	TRUE	TRUE
chr1	114776408	T	A	ENST00000060969	ENSG00000052723	SIKE1	TRUE	TRUE
chr1	114776420	C	A	ENST00000060969	ENSG00000052723	SIKE1	TRUE	TRUE
chr1	114776423	C	A	ENST00000060969	ENSG00000052723	SIKE1	TRUE	TRUE
chr1	114776429	C	A	ENST00000060969	ENSG00000052723	SIKE1	TRUE	TRUE
chr1	114776430	A	T	ENST00000060969	ENSG00000052723	SIKE1	TRUE	TRUE
chr1	114776438	T	A	ENST00000060969	ENSG00000052723	SIKE1	TRUE	TRUE
chr1	114776447	G	A	ENST00000060969	ENSG00000052723	SIKE1	TRUE	TRUE
chr1	114776453	C	A	ENST00000060969	ENSG00000052723	SIKE1	TRUE	TRUE
chr1	114776459	C	A	ENST00000060969	ENSG00000052723	SIKE1	TRUE	TRUE
chr1	114776460	C	A	ENST00000060969	ENSG00000052723	SIKE1	TRUE	FALSE
chr1	114776460	C	G	ENST00000060969	ENSG00000052723	SIKE1	TRUE	FALSE
chr1	114776460	C	T	ENST00000060969	ENSG00000052723	SIKE1	TRUE	FALSE
chr1	114776461	T	A	ENST00000060969	ENSG00000052723	SIKE1	TRUE	FALSE
chr1	114776461	T	C	ENST00000060969	ENSG00000052723	SIKE1	TRUE	FALSE
chr1	114776461	T	G	ENST00000060969	ENSG00000052723	SIKE1	TRUE	FALSE
chr1	114779140	A	C	ENST00000060969	ENSG00000052723	SIKE1	TRUE	FALSE
chr1	114779140	A	G	ENST00000060969	ENSG00000052723	SIKE1	TRUE	FALSE
chr1	114779140	A	T	ENST00000060969	ENSG00000052723	SIKE1	TRUE	FALSE
chr1	114779141	C	A	ENST00000060969	ENSG00000052723	SIKE1	TRUE	FALSE
chr1	114779141	C	G	ENST00000060969	ENSG00000052723	SIKE1	TRUE	FALSE
chr1	114779141	C	T	ENST00000060969	ENSG00000052723	SIKE1	TRUE	FALSE
chr1	114779156	G	A	ENST00000060969	ENSG00000052723	SIKE1	TRUE	TRUE
chr1	114779165	T	A	ENST00000060969	ENSG00000052723	SIKE1	TRUE	TRUE
chr1	114779177	C	A	ENST00000060969	ENSG00000052723	SIKE1	TRUE	TRUE
chr1	114779192	T	A	ENST00000060969	ENSG00000052723	SIKE1	TRUE	TRUE
chr1	114779195	T	A	ENST00000060969	ENSG00000052723	SIKE1	TRUE	TRUE
chr1	114779206	A	C	ENST00000060969	ENSG00000052723	SIKE1	TRUE	TRUE
chr1	114779206	A	T	ENST00000060969	ENSG00000052723	SIKE1	TRUE	TRUE
chr1	114779210	G	A	ENST00000060969	ENSG00000052723	SIKE1	TRUE	TRUE
chr1	114779212	A	C	ENST00000060969	ENSG00000052723	SIKE1	TRUE	TRUE
chr1	114779212	A	T	ENST00000060969	ENSG00000052723	SIKE1	TRUE	TRUE
chr1	114779219	G	A	ENST00000060969	ENSG00000052723	SIKE1	TRUE	TRUE
chr1	114779222	T	A	ENST00000060969	ENSG00000052723	SIKE1	TRUE	TRUE
chr1	114779226	A	C	ENST00000060969	ENSG00000052723	SIKE1	TRUE	TRUE
chr1	114779226	A	T	ENST00000060969	ENSG00000052723	SIKE1	TRUE	TRUE
chr1	114779231	T	A	ENST00000060969	ENSG00000052723	SIKE1	TRUE	TRUE
chr1	114779246	C	A	ENST00000060969	ENSG00000052723	SIKE1	TRUE	TRUE
chr1	114779248	A	T	ENST00000060969	ENSG00000052723	SIKE1	TRUE	TRUE
chr1	114779258	G	A	ENST00000060969	ENSG00000052723	SIKE1	TRUE	TRUE
chr1	114779264	C	A	ENST00000060969	ENSG00000052723	SIKE1	TRUE	TRUE
chr1	114779267	C	A	ENST00000060969	ENSG00000052723	SIKE1	TRUE	TRUE
chr1	114779269	A	T	ENST00000060969	ENSG00000052723	SIKE1	TRUE	TRUE
chr1	114779277	C	T	ENST00000060969	ENSG00000052723	SIKE1	TRUE	TRUE
chr1	114779278	C	T	ENST00000060969	ENSG00000052723	SIKE1	TRUE	TRUE
chr1	114779285	C	A	ENST00000060969	ENSG00000052723	SIKE1	TRUE	FALSE
chr1	114779285	C	G	ENST00000060969	ENSG00000052723	SIKE1	TRUE	FALSE
chr1	114779285	C	T	ENST00000060969	ENSG00000052723	SIKE1	TRUE	FALSE
chr1	114779286	T	A	ENST00000060969	ENSG00000052723	SIKE1	TRUE	FALSE
chr1	114779286	T	C	ENST00000060969	ENSG00000052723	SIKE1	TRUE	FALSE
chr1	114779286	T	G	ENST00000060969	ENSG00000052723	SIKE1	TRUE	FALSE
chr1	114780108	A	C	ENST00000060969	ENSG00000052723	SIKE1	TRUE	FALSE
chr1	114780108	A	G	ENST00000060969	ENSG00000052723	SIKE1	TRUE	FALSE
chr1	114780108	A	T	ENST00000060969	ENSG00000052723	SIKE1	TRUE	FALSE
chr1	114780109	C	A	ENST00000060969	ENSG00000052723	SIKE1	TRUE	FALSE
chr1	114780109	C	G	ENST00000060969	ENSG00000052723	SIKE1	TRUE	FALSE
chr1	114780109	C	T	ENST00000060969	ENSG00000052723	SIKE1	TRUE	FALSE
chr1	114780110	C	A	ENST00000060969	ENSG00000052723	SIKE1	TRUE	TRUE
chr1	114780113	T	A	ENST00000060969	ENSG00000052723	SIKE1	TRUE	TRUE
chr1	114780119	C	A	ENST00000060969	ENSG00000052723	SIKE1	TRUE	TRUE
chr1	114780122	G	A	ENST00000060969	ENSG00000052723	SIKE1	TRUE	TRUE
chr1	114780125	G	A	ENST00000060969	ENSG00000052723	SIKE1	TRUE	TRUE
chr1	114780127	A	T	ENST00000060969	ENSG00000052723	SIKE1	TRUE	TRUE
chr1	114780134	T	A	ENST00000060969	ENSG00000052723	SIKE1	TRUE	TRUE
chr1	114780140	G	A	ENST00000060969	ENSG00000052723	SIKE1	TRUE	TRUE
chr1	114780149	C	A	ENST00000060969	ENSG00000052723	SIKE1	TRUE	TRUE
chr1	114780152	G	A	ENST00000060969	ENSG00000052723	SIKE1	TRUE	TRUE
chr1	114780173	T	A	ENST00000060969	ENSG00000052723	SIKE1	TRUE	TRUE
chr1	114780174	G	C	ENST00000060969	ENSG00000052723	SIKE1	TRUE	TRUE
chr1	114780174	G	T	ENST00000060969	ENSG00000052723	SIKE1	TRUE	TRUE
chr1	114780179	T	A	ENST00000060969	ENSG00000052723	SIKE1	TRUE	TRUE
chr1	114780191	T	A	ENST00000060969	ENSG00000052723	SIKE1	TRUE	TRUE
chr1	114780209	C	A	ENST00000060969	ENSG00000052723	SIKE1	TRUE	TRUE
chr1	114780212	G	A	ENST00000060969	ENSG00000052723	SIKE1	TRUE	TRUE
chr1	114780213	A	C	ENST00000060969	ENSG00000052723	SIKE1	TRUE	TRUE
chr1	114780213	A	T	ENST00000060969	ENSG00000052723	SIKE1	TRUE	TRUE
chr1	114780216	C	A	ENST00000060969	ENSG00000052723	SIKE1	TRUE	FALSE
chr1	114780216	C	G	ENST00000060969	ENSG00000052723	SIKE1	TRUE	FALSE
chr1	114780216	C	T	ENST00000060969	ENSG00000052723	SIKE1	TRUE	FALSE
chr1	114780217	T	A	ENST00000060969	ENSG00000052723	SIKE1	TRUE	FALSE
chr1	114780217	T	C	ENST00000060969	ENSG00000052723	SIKE1	TRUE	FALSE
chr1	114780217	T	G	ENST00000060969	ENSG00000052723	SIKE1	TRUE	FALSE
chr1	114780447	A	C	ENST00000060969	ENSG00000052723	SIKE1	FALSE	FALSE
chr1	114780447	A	G	ENST00000060969	ENSG00000052723	SIKE1	FALSE	FALSE
chr1	114780447	A	T	ENST00000060969	ENSG00000052723	SIKE1	FALSE	FALSE
chr1	114780448	C	A	ENST00000060969	ENSG00000052723	SIKE1	FALSE	FALSE
chr1	114780448	C	G	ENST00000060969	ENSG00000052723	SIKE1	FALSE	FALSE
chr1	114780448	C	T	ENST00000060969	ENSG00000052723	SIKE1	FALSE	FALSE
chr1	114780451	G	A	ENST00000060969	ENSG00000052723	SIKE1	TRUE	TRUE
chr1	114780475	C	A	ENST00000060969	ENSG00000052723	SIKE1	TRUE	TRUE
chr1	114780510	G	T	ENST00000060969	ENSG00000052723	SIKE1	TRUE	TRUE
chr1	114780514	G	A	ENST00000060969	ENSG00000052723	SIKE1	TRUE	TRUE
chr1	114780525	G	T	ENST00000060969	ENSG00000052723	SIKE1	TRUE	TRUE
chr1	114780529	C	A	ENST00000060969	ENSG00000052723	SIKE1	TRUE	TRUE
chr1	114780547	C	A	ENST00000060969	ENSG00000052723	SIKE1	TRUE	FALSE
chr1	114780559	C	A	ENST00000060969	ENSG00000052723	SIKE1	FALSE	FALSE
chr1	114780571	T	A	ENST00000060969	ENSG00000052723	SIKE1	FALSE	FALSE
chr1	114780589	T	A	ENST00000060969	ENSG00000052723	SIKE1	FALSE	FALSE
chr1	114780592	C	A	ENST00000060969	ENSG00000052723	SIKE1	FALSE	FALSE
chr1	114780599	G	T	ENST00000060969	ENSG00000052723	SIKE1	FALSE	FALSE
chr1	114855019	G	A	ENST00000369522	ENSG00000198765	SYCP1	TRUE	FALSE
chr1	114855019	G	C	ENST00000369522	ENSG00000198765	SYCP1	TRUE	FALSE
chr1	114855019	G	T	ENST00000369522	ENSG00000198765	SYCP1	TRUE	FALSE
chr1	114855020	T	A	ENST00000369522	ENSG00000198765	SYCP1	TRUE	FALSE
chr1	114855020	T	C	ENST00000369522	ENSG00000198765	SYCP1	FALSE	FALSE
chr1	114855020	T	G	ENST00000369522	ENSG00000198765	SYCP1	TRUE	FALSE
chr1	114855439	A	C	ENST00000369522	ENSG00000198765	SYCP1	FALSE	FALSE
chr1	114855439	A	G	ENST00000369522	ENSG00000198765	SYCP1	FALSE	FALSE
chr1	114855439	A	T	ENST00000369522	ENSG00000198765	SYCP1	FALSE	FALSE
chr1	114855440	G	A	ENST00000369522	ENSG00000198765	SYCP1	FALSE	FALSE
chr1	114855440	G	C	ENST00000369522	ENSG00000198765	SYCP1	FALSE	FALSE
chr1	114855440	G	T	ENST00000369522	ENSG00000198765	SYCP1	FALSE	FALSE
chr1	114855468	G	T	ENST00000369522	ENSG00000198765	SYCP1	FALSE	FALSE
chr1	114855471	A	T	ENST00000369522	ENSG00000198765	SYCP1	FALSE	FALSE
chr1	114855474	C	T	ENST00000369522	ENSG00000198765	SYCP1	FALSE	FALSE
chr1	114855477	A	T	ENST00000369522	ENSG00000198765	SYCP1	FALSE	FALSE
chr1	114855490	T	A	ENST00000369522	ENSG00000198765	SYCP1	FALSE	FALSE
chr1	114855504	A	T	ENST00000369522	ENSG00000198765	SYCP1	FALSE	FALSE
chr1	114855508	C	A	ENST00000369522	ENSG00000198765	SYCP1	FALSE	FALSE
chr1	114855508	C	G	ENST00000369522	ENSG00000198765	SYCP1	FALSE	FALSE
chr1	114855519	C	T	ENST00000369522	ENSG00000198765	SYCP1	TRUE	FALSE
chr1	114855534	A	T	ENST00000369522	ENSG00000198765	SYCP1	TRUE	FALSE
chr1	114855540	C	T	ENST00000369522	ENSG00000198765	SYCP1	TRUE	TRUE
chr1	114855549	G	T	ENST00000369522	ENSG00000198765	SYCP1	TRUE	TRUE
chr1	114855570	A	T	ENST00000369522	ENSG00000198765	SYCP1	TRUE	TRUE
chr1	114855573	G	A	ENST00000369522	ENSG00000198765	SYCP1	TRUE	FALSE
chr1	114855573	G	C	ENST00000369522	ENSG00000198765	SYCP1	TRUE	FALSE
chr1	114855573	G	T	ENST00000369522	ENSG00000198765	SYCP1	TRUE	FALSE
chr1	114855574	T	A	ENST00000369522	ENSG00000198765	SYCP1	TRUE	FALSE
chr1	114855574	T	C	ENST00000369522	ENSG00000198765	SYCP1	TRUE	FALSE
chr1	114855574	T	G	ENST00000369522	ENSG00000198765	SYCP1	TRUE	FALSE
chr1	114856571	A	C	ENST00000369522	ENSG00000198765	SYCP1	TRUE	FALSE
chr1	114856571	A	G	ENST00000369522	ENSG00000198765	SYCP1	TRUE	FALSE
chr1	114856571	A	T	ENST00000369522	ENSG00000198765	SYCP1	TRUE	FALSE
chr1	114856572	G	A	ENST00000369522	ENSG00000198765	SYCP1	TRUE	FALSE
chr1	114856572	G	C	ENST00000369522	ENSG00000198765	SYCP1	TRUE	FALSE
chr1	114856572	G	T	ENST00000369522	ENSG00000198765	SYCP1	TRUE	FALSE
chr1	114856582	A	T	ENST00000369522	ENSG00000198765	SYCP1	TRUE	TRUE
chr1	114856587	T	A	ENST00000369522	ENSG00000198765	SYCP1	TRUE	TRUE
chr1	114856591	G	T	ENST00000369522	ENSG00000198765	SYCP1	TRUE	TRUE
chr1	114856603	G	T	ENST00000369522	ENSG00000198765	SYCP1	TRUE	TRUE
chr1	114856618	A	T	ENST00000369522	ENSG00000198765	SYCP1	TRUE	TRUE
chr1	114856633	A	T	ENST00000369522	ENSG00000198765	SYCP1	TRUE	TRUE
chr1	114856642	G	T	ENST00000369522	ENSG00000198765	SYCP1	TRUE	TRUE
chr1	114856655	C	A	ENST00000369522	ENSG00000198765	SYCP1	TRUE	TRUE
chr1	114856655	C	G	ENST00000369522	ENSG00000198765	SYCP1	TRUE	TRUE
chr1	114856658	G	A	ENST00000369522	ENSG00000198765	SYCP1	TRUE	FALSE
chr1	114856658	G	C	ENST00000369522	ENSG00000198765	SYCP1	TRUE	FALSE
chr1	114856658	G	T	ENST00000369522	ENSG00000198765	SYCP1	TRUE	FALSE
chr1	114856659	T	A	ENST00000369522	ENSG00000198765	SYCP1	TRUE	FALSE
chr1	114856659	T	C	ENST00000369522	ENSG00000198765	SYCP1	TRUE	FALSE
chr1	114856659	T	G	ENST00000369522	ENSG00000198765	SYCP1	TRUE	FALSE
chr1	114857230	A	C	ENST00000369522	ENSG00000198765	SYCP1	TRUE	FALSE
chr1	114857230	A	G	ENST00000369522	ENSG00000198765	SYCP1	TRUE	FALSE
chr1	114857230	A	T	ENST00000369522	ENSG00000198765	SYCP1	TRUE	FALSE
chr1	114857231	G	A	ENST00000369522	ENSG00000198765	SYCP1	TRUE	FALSE
chr1	114857231	G	C	ENST00000369522	ENSG00000198765	SYCP1	TRUE	FALSE
chr1	114857231	G	T	ENST00000369522	ENSG00000198765	SYCP1	TRUE	FALSE
chr1	114857241	T	A	ENST00000369522	ENSG00000198765	SYCP1	TRUE	TRUE
chr1	114857241	T	G	ENST00000369522	ENSG00000198765	SYCP1	TRUE	TRUE
chr1	114857243	C	T	ENST00000369522	ENSG00000198765	SYCP1	TRUE	TRUE
chr1	114857246	A	T	ENST00000369522	ENSG00000198765	SYCP1	TRUE	TRUE
chr1	114857259	T	A	ENST00000369522	ENSG00000198765	SYCP1	TRUE	TRUE
chr1	114857270	G	T	ENST00000369522	ENSG00000198765	SYCP1	TRUE	TRUE
chr1	114857273	C	T	ENST00000369522	ENSG00000198765	SYCP1	TRUE	TRUE
chr1	114857276	G	A	ENST00000369522	ENSG00000198765	SYCP1	TRUE	FALSE
chr1	114857276	G	C	ENST00000369522	ENSG00000198765	SYCP1	TRUE	FALSE
chr1	114857276	G	T	ENST00000369522	ENSG00000198765	SYCP1	TRUE	FALSE
chr1	114857277	T	A	ENST00000369522	ENSG00000198765	SYCP1	TRUE	FALSE
chr1	114857277	T	C	ENST00000369522	ENSG00000198765	SYCP1	TRUE	FALSE
chr1	114857277	T	G	ENST00000369522	ENSG00000198765	SYCP1	TRUE	FALSE
chr1	114857442	A	C	ENST00000369522	ENSG00000198765	SYCP1	FALSE	FALSE
chr1	114857442	A	G	ENST00000369522	ENSG00000198765	SYCP1	FALSE	FALSE
chr1	114857442	A	T	ENST00000369522	ENSG00000198765	SYCP1	FALSE	FALSE
chr1	114857443	G	A	ENST00000369522	ENSG00000198765	SYCP1	FALSE	FALSE
chr1	114857443	G	C	ENST00000369522	ENSG00000198765	SYCP1	FALSE	FALSE
chr1	114857443	G	T	ENST00000369522	ENSG00000198765	SYCP1	FALSE	FALSE
chr1	114857461	T	A	ENST00000369522	ENSG00000198765	SYCP1	TRUE	TRUE
chr1	114857467	T	A	ENST00000369522	ENSG00000198765	SYCP1	TRUE	TRUE
chr1	114857467	T	G	ENST00000369522	ENSG00000198765	SYCP1	TRUE	TRUE
chr1	114857468	C	T	ENST00000369522	ENSG00000198765	SYCP1	TRUE	TRUE
chr1	114857471	G	T	ENST00000369522	ENSG00000198765	SYCP1	TRUE	TRUE
chr1	114857474	G	T	ENST00000369522	ENSG00000198765	SYCP1	TRUE	TRUE
chr1	114857480	A	T	ENST00000369522	ENSG00000198765	SYCP1	TRUE	TRUE
chr1	114857493	T	A	ENST00000369522	ENSG00000198765	SYCP1	TRUE	TRUE
chr1	114857495	G	T	ENST00000369522	ENSG00000198765	SYCP1	TRUE	TRUE
chr1	114857498	G	A	ENST00000369522	ENSG00000198765	SYCP1	FALSE	FALSE
chr1	114857498	G	C	ENST00000369522	ENSG00000198765	SYCP1	FALSE	FALSE
chr1	114857498	G	T	ENST00000369522	ENSG00000198765	SYCP1	FALSE	FALSE
chr1	114857499	T	A	ENST00000369522	ENSG00000198765	SYCP1	FALSE	FALSE
chr1	114857499	T	C	ENST00000369522	ENSG00000198765	SYCP1	FALSE	FALSE
chr1	114857499	T	G	ENST00000369522	ENSG00000198765	SYCP1	FALSE	FALSE
chr1	114858545	A	C	ENST00000369522	ENSG00000198765	SYCP1	FALSE	FALSE
chr1	114858545	A	G	ENST00000369522	ENSG00000198765	SYCP1	FALSE	FALSE
chr1	114858545	A	T	ENST00000369522	ENSG00000198765	SYCP1	FALSE	FALSE
chr1	114858546	G	A	ENST00000369522	ENSG00000198765	SYCP1	FALSE	FALSE
chr1	114858546	G	C	ENST00000369522	ENSG00000198765	SYCP1	FALSE	FALSE
chr1	114858546	G	T	ENST00000369522	ENSG00000198765	SYCP1	FALSE	FALSE
chr1	114858551	C	A	ENST00000369522	ENSG00000198765	SYCP1	TRUE	TRUE
chr1	114858551	C	G	ENST00000369522	ENSG00000198765	SYCP1	TRUE	TRUE
chr1	114858553	G	T	ENST00000369522	ENSG00000198765	SYCP1	TRUE	TRUE
chr1	114858556	G	T	ENST00000369522	ENSG00000198765	SYCP1	TRUE	TRUE
chr1	114858560	T	A	ENST00000369522	ENSG00000198765	SYCP1	TRUE	TRUE
chr1	114858565	A	T	ENST00000369522	ENSG00000198765	SYCP1	TRUE	TRUE
chr1	114858573	T	A	ENST00000369522	ENSG00000198765	SYCP1	TRUE	TRUE
chr1	114858573	T	G	ENST00000369522	ENSG00000198765	SYCP1	TRUE	TRUE
chr1	114858575	C	A	ENST00000369522	ENSG00000198765	SYCP1	TRUE	TRUE
chr1	114858575	C	G	ENST00000369522	ENSG00000198765	SYCP1	TRUE	TRUE
chr1	114858577	A	T	ENST00000369522	ENSG00000198765	SYCP1	TRUE	TRUE
chr1	114858585	T	A	ENST00000369522	ENSG00000198765	SYCP1	TRUE	TRUE
chr1	114858585	T	G	ENST00000369522	ENSG00000198765	SYCP1	TRUE	TRUE
chr1	114858586	A	T	ENST00000369522	ENSG00000198765	SYCP1	TRUE	TRUE
chr1	114858589	G	T	ENST00000369522	ENSG00000198765	SYCP1	TRUE	TRUE
chr1	114858595	G	T	ENST00000369522	ENSG00000198765	SYCP1	TRUE	TRUE
chr1	114858598	A	T	ENST00000369522	ENSG00000198765	SYCP1	TRUE	TRUE
chr1	114858604	A	T	ENST00000369522	ENSG00000198765	SYCP1
chr1	114858607	A	T	ENST00000369522	ENSG00000198765	SYCP1
chr1	114858611	G	A	ENST00000369522	ENSG00000198765	SYCP1	TRUE	TRUE
chr1	114858612	G	A	ENST00000369522	ENSG00000198765	SYCP1	TRUE	TRUE
chr1	114858613	A	T	ENST00000369522	ENSG00000198765	SYCP1	TRUE	TRUE
chr1	114858625	G	T	ENST00000369522	ENSG00000198765	SYCP1	TRUE	TRUE
chr1	114858631	G	T	ENST00000369522	ENSG00000198765	SYCP1	TRUE	TRUE
chr1	114858637	A	T	ENST00000369522	ENSG00000198765	SYCP1
chr1	114858640	C	T	ENST00000369522	ENSG00000198765	SYCP1	TRUE	TRUE
chr1	114858643	A	T	ENST00000369522	ENSG00000198765	SYCP1	TRUE	TRUE
chr1	114858646	G	T	ENST00000369522	ENSG00000198765	SYCP1	TRUE	TRUE
chr1	114858652	A	T	ENST00000369522	ENSG00000198765	SYCP1	TRUE	TRUE
chr1	114858656	T	A	ENST00000369522	ENSG00000198765	SYCP1	TRUE	TRUE
chr1	114858658	C	T	ENST00000369522	ENSG00000198765	SYCP1	TRUE	TRUE
chr1	114858661	G	T	ENST00000369522	ENSG00000198765	SYCP1	TRUE	TRUE
chr1	114858667	A	T	ENST00000369522	ENSG00000198765	SYCP1	TRUE	TRUE
chr1	114858670	A	T	ENST00000369522	ENSG00000198765	SYCP1	TRUE	TRUE
chr1	114858679	G	T	ENST00000369522	ENSG00000198765	SYCP1	TRUE	TRUE
chr1	114858685	C	T	ENST00000369522	ENSG00000198765	SYCP1	TRUE	TRUE
chr1	114858688	C	T	ENST00000369522	ENSG00000198765	SYCP1	TRUE	TRUE
chr1	114858691	A	T	ENST00000369522	ENSG00000198765	SYCP1	TRUE	TRUE
chr1	114858700	C	T	ENST00000369522	ENSG00000198765	SYCP1	TRUE	TRUE
chr1	114858703	G	T	ENST00000369522	ENSG00000198765	SYCP1	TRUE	TRUE
chr1	114858709	C	T	ENST00000369522	ENSG00000198765	SYCP1	TRUE	TRUE
chr1	114858712	G	A	ENST00000369522	ENSG00000198765	SYCP1	FALSE	FALSE
chr1	114858712	G	C	ENST00000369522	ENSG00000198765	SYCP1	FALSE	FALSE
chr1	114858712	G	T	ENST00000369522	ENSG00000198765	SYCP1	FALSE	FALSE
chr1	114858713	T	A	ENST00000369522	ENSG00000198765	SYCP1	FALSE	FALSE
chr1	114858713	T	C	ENST00000369522	ENSG00000198765	SYCP1	FALSE	FALSE
chr1	114858713	T	G	ENST00000369522	ENSG00000198765	SYCP1	FALSE	FALSE
chr1	114859741	A	C	ENST00000369522	ENSG00000198765	SYCP1	FALSE	FALSE
chr1	114859741	A	G	ENST00000369522	ENSG00000198765	SYCP1	FALSE	FALSE
chr1	114859741	A	T	ENST00000369522	ENSG00000198765	SYCP1	FALSE	FALSE
chr1	114859742	G	A	ENST00000369522	ENSG00000198765	SYCP1	FALSE	FALSE
chr1	114859742	G	C	ENST00000369522	ENSG00000198765	SYCP1	FALSE	FALSE
chr1	114859742	G	T	ENST00000369522	ENSG00000198765	SYCP1	FALSE	FALSE
chr1	114859746	G	T	ENST00000369522	ENSG00000198765	SYCP1
chr1	114859752	G	T	ENST00000369522	ENSG00000198765	SYCP1
chr1	114859755	A	T	ENST00000369522	ENSG00000198765	SYCP1
chr1	114859765	T	A	ENST00000369522	ENSG00000198765	SYCP1
chr1	114859767	A	T	ENST00000369522	ENSG00000198765	SYCP1
chr1	114859771	T	A	ENST00000369522	ENSG00000198765	SYCP1
chr1	114859771	T	G	ENST00000369522	ENSG00000198765	SYCP1
chr1	114859773	G	T	ENST00000369522	ENSG00000198765	SYCP1
chr1	114859776	G	T	ENST00000369522	ENSG00000198765	SYCP1
chr1	114859779	G	T	ENST00000369522	ENSG00000198765	SYCP1
chr1	114859785	C	T	ENST00000369522	ENSG00000198765	SYCP1
chr1	114859788	G	T	ENST00000369522	ENSG00000198765	SYCP1
chr1	114859794	A	T	ENST00000369522	ENSG00000198765	SYCP1
chr1	114859801	T	A	ENST00000369522	ENSG00000198765	SYCP1
chr1	114859801	T	G	ENST00000369522	ENSG00000198765	SYCP1
chr1	114859806	A	T	ENST00000369522	ENSG00000198765	SYCP1
chr1	114859809	G	T	ENST00000369522	ENSG00000198765	SYCP1
chr1	114859811	G	A	ENST00000369522	ENSG00000198765	SYCP1	FALSE	FALSE
chr1	114859811	G	C	ENST00000369522	ENSG00000198765	SYCP1	FALSE	FALSE
chr1	114859811	G	T	ENST00000369522	ENSG00000198765	SYCP1	FALSE	FALSE
chr1	114859812	T	A	ENST00000369522	ENSG00000198765	SYCP1	FALSE	FALSE
chr1	114859812	T	C	ENST00000369522	ENSG00000198765	SYCP1	FALSE	FALSE
chr1	114859812	T	G	ENST00000369522	ENSG00000198765	SYCP1	FALSE	FALSE
chr1	114860734	A	C	ENST00000369522	ENSG00000198765	SYCP1	TRUE	FALSE
chr1	114860734	A	G	ENST00000369522	ENSG00000198765	SYCP1	TRUE	FALSE
chr1	114860734	A	T	ENST00000369522	ENSG00000198765	SYCP1	TRUE	FALSE
chr1	114860735	G	A	ENST00000369522	ENSG00000198765	SYCP1	TRUE	FALSE
chr1	114860735	G	C	ENST00000369522	ENSG00000198765	SYCP1	TRUE	FALSE
chr1	114860735	G	T	ENST00000369522	ENSG00000198765	SYCP1	TRUE	FALSE
chr1	114860756	T	A	ENST00000369522	ENSG00000198765	SYCP1	TRUE	TRUE
chr1	114860756	T	G	ENST00000369522	ENSG00000198765	SYCP1	TRUE	TRUE
chr1	114860760	T	A	ENST00000369522	ENSG00000198765	SYCP1	TRUE	TRUE
chr1	114860770	A	T	ENST00000369522	ENSG00000198765	SYCP1	TRUE	TRUE
chr1	114860773	G	T	ENST00000369522	ENSG00000198765	SYCP1	TRUE	TRUE
chr1	114860781	T	A	ENST00000369522	ENSG00000198765	SYCP1	TRUE	TRUE
chr1	114860785	A	T	ENST00000369522	ENSG00000198765	SYCP1	TRUE	TRUE
chr1	114860794	G	T	ENST00000369522	ENSG00000198765	SYCP1	TRUE	TRUE
chr1	114860797	A	T	ENST00000369522	ENSG00000198765	SYCP1	TRUE	TRUE
chr1	114860803	A	T	ENST00000369522	ENSG00000198765	SYCP1	TRUE	TRUE
chr1	114860806	A	T	ENST00000369522	ENSG00000198765	SYCP1	TRUE	TRUE
chr1	114860810	G	A	ENST00000369522	ENSG00000198765	SYCP1	TRUE	FALSE
chr1	114860810	G	C	ENST00000369522	ENSG00000198765	SYCP1	TRUE	FALSE
chr1	114860810	G	T	ENST00000369522	ENSG00000198765	SYCP1	TRUE	FALSE
chr1	114860811	T	A	ENST00000369522	ENSG00000198765	SYCP1	TRUE	FALSE
chr1	114860811	T	C	ENST00000369522	ENSG00000198765	SYCP1	TRUE	FALSE
chr1	114860811	T	G	ENST00000369522	ENSG00000198765	SYCP1	TRUE	FALSE
chr1	114874504	A	C	ENST00000369522	ENSG00000198765	SYCP1	TRUE	FALSE
chr1	114874504	A	G	ENST00000369522	ENSG00000198765	SYCP1	TRUE	FALSE
chr1	114874504	A	T	ENST00000369522	ENSG00000198765	SYCP1	TRUE	FALSE
chr1	114874505	G	A	ENST00000369522	ENSG00000198765	SYCP1	TRUE	FALSE
chr1	114874505	G	C	ENST00000369522	ENSG00000198765	SYCP1	TRUE	FALSE
chr1	114874505	G	T	ENST00000369522	ENSG00000198765	SYCP1	TRUE	FALSE
chr1	114874507	T	A	ENST00000369522	ENSG00000198765	SYCP1	TRUE	TRUE
chr1	114874507	T	G	ENST00000369522	ENSG00000198765	SYCP1	TRUE	TRUE
chr1	114874508	G	T	ENST00000369522	ENSG00000198765	SYCP1	TRUE	TRUE
chr1	114874513	T	A	ENST00000369522	ENSG00000198765	SYCP1	TRUE	TRUE
chr1	114874513	T	G	ENST00000369522	ENSG00000198765	SYCP1	TRUE	TRUE
chr1	114874514	G	T	ENST00000369522	ENSG00000198765	SYCP1	TRUE	TRUE
chr1	114874520	G	T	ENST00000369522	ENSG00000198765	SYCP1	TRUE	TRUE
chr1	114874523	G	T	ENST00000369522	ENSG00000198765	SYCP1	TRUE	TRUE
chr1	114874532	C	T	ENST00000369522	ENSG00000198765	SYCP1	TRUE	TRUE
chr1	114874540	T	A	ENST00000369522	ENSG00000198765	SYCP1	TRUE	TRUE
chr1	114874540	T	G	ENST00000369522	ENSG00000198765	SYCP1	TRUE	TRUE
chr1	114874562	G	T	ENST00000369522	ENSG00000198765	SYCP1	TRUE	TRUE
chr1	114874565	G	A	ENST00000369522	ENSG00000198765	SYCP1	TRUE	FALSE
chr1	114874565	G	C	ENST00000369522	ENSG00000198765	SYCP1	TRUE	FALSE
chr1	114874565	G	T	ENST00000369522	ENSG00000198765	SYCP1	TRUE	FALSE
chr1	114874566	T	A	ENST00000369522	ENSG00000198765	SYCP1	TRUE	FALSE
chr1	114874566	T	C	ENST00000369522	ENSG00000198765	SYCP1	TRUE	FALSE
chr1	114874566	T	G	ENST00000369522	ENSG00000198765	SYCP1	TRUE	FALSE
chr1	114876067	A	C	ENST00000369522	ENSG00000198765	SYCP1	TRUE	FALSE
chr1	114876067	A	G	ENST00000369522	ENSG00000198765	SYCP1	TRUE	FALSE
chr1	114876067	A	T	ENST00000369522	ENSG00000198765	SYCP1	TRUE	FALSE
chr1	114876068	G	A	ENST00000369522	ENSG00000198765	SYCP1	TRUE	FALSE
chr1	114876068	G	C	ENST00000369522	ENSG00000198765	SYCP1	TRUE	FALSE
chr1	114876068	G	T	ENST00000369522	ENSG00000198765	SYCP1	TRUE	FALSE
chr1	114876069	A	T	ENST00000369522	ENSG00000198765	SYCP1	TRUE	TRUE
chr1	114876087	G	T	ENST00000369522	ENSG00000198765	SYCP1	TRUE	TRUE
chr1	114876090	G	T	ENST00000369522	ENSG00000198765	SYCP1	TRUE	TRUE
chr1	114876102	C	T	ENST00000369522	ENSG00000198765	SYCP1	TRUE	TRUE
chr1	114876108	G	T	ENST00000369522	ENSG00000198765	SYCP1	TRUE	TRUE
chr1	114876117	A	T	ENST00000369522	ENSG00000198765	SYCP1	TRUE	TRUE
chr1	114876123	G	T	ENST00000369522	ENSG00000198765	SYCP1	TRUE	TRUE
chr1	114876135	A	T	ENST00000369522	ENSG00000198765	SYCP1	TRUE	TRUE
chr1	114876139	G	A	ENST00000369522	ENSG00000198765	SYCP1	TRUE	FALSE
chr1	114876139	G	C	ENST00000369522	ENSG00000198765	SYCP1	TRUE	FALSE
chr1	114876139	G	T	ENST00000369522	ENSG00000198765	SYCP1	TRUE	FALSE
chr1	114876140	T	A	ENST00000369522	ENSG00000198765	SYCP1	TRUE	FALSE
chr1	114876140	T	C	ENST00000369522	ENSG00000198765	SYCP1	TRUE	FALSE
chr1	114876140	T	G	ENST00000369522	ENSG00000198765	SYCP1	TRUE	FALSE
chr1	114876735	A	C	ENST00000369522	ENSG00000198765	SYCP1	TRUE	FALSE
chr1	114876735	A	G	ENST00000369522	ENSG00000198765	SYCP1	TRUE	TRUE
chr1	114876735	A	T	ENST00000369522	ENSG00000198765	SYCP1	TRUE	FALSE
chr1	114876736	G	A	ENST00000369522	ENSG00000198765	SYCP1	TRUE	FALSE
chr1	114876736	G	C	ENST00000369522	ENSG00000198765	SYCP1	TRUE	FALSE
chr1	114876736	G	T	ENST00000369522	ENSG00000198765	SYCP1	TRUE	FALSE
chr1	114876737	T	A	ENST00000369522	ENSG00000198765	SYCP1
chr1	114876737	T	G	ENST00000369522	ENSG00000198765	SYCP1
chr1	114876739	A	T	ENST00000369522	ENSG00000198765	SYCP1
chr1	114876742	G	T	ENST00000369522	ENSG00000198765	SYCP1
chr1	114876750	T	A	ENST00000369522	ENSG00000198765	SYCP1
chr1	114876750	T	G	ENST00000369522	ENSG00000198765	SYCP1
chr1	114876751	G	T	ENST00000369522	ENSG00000198765	SYCP1
chr1	114876754	A	T	ENST00000369522	ENSG00000198765	SYCP1
chr1	114876760	C	T	ENST00000369522	ENSG00000198765	SYCP1
chr1	114876769	G	T	ENST00000369522	ENSG00000198765	SYCP1
chr1	114876772	C	T	ENST00000369522	ENSG00000198765	SYCP1
chr1	114876775	G	T	ENST00000369522	ENSG00000198765	SYCP1
chr1	114876780	C	A	ENST00000369522	ENSG00000198765	SYCP1
chr1	114876780	C	G	ENST00000369522	ENSG00000198765	SYCP1
chr1	114876781	A	T	ENST00000369522	ENSG00000198765	SYCP1
chr1	114876784	A	T	ENST00000369522	ENSG00000198765	SYCP1
chr1	114876787	G	T	ENST00000369522	ENSG00000198765	SYCP1
chr1	114876799	A	T	ENST00000369522	ENSG00000198765	SYCP1
chr1	114876802	G	T	ENST00000369522	ENSG00000198765	SYCP1
chr1	114876805	A	T	ENST00000369522	ENSG00000198765	SYCP1
chr1	114876808	C	T	ENST00000369522	ENSG00000198765	SYCP1
chr1	114876811	G	A	ENST00000369522	ENSG00000198765	SYCP1	FALSE	FALSE
chr1	114876811	G	C	ENST00000369522	ENSG00000198765	SYCP1	FALSE	FALSE
chr1	114876811	G	T	ENST00000369522	ENSG00000198765	SYCP1	FALSE	FALSE
chr1	114876812	T	A	ENST00000369522	ENSG00000198765	SYCP1	FALSE	FALSE
chr1	114876812	T	C	ENST00000369522	ENSG00000198765	SYCP1	FALSE	FALSE
chr1	114876812	T	G	ENST00000369522	ENSG00000198765	SYCP1	FALSE	FALSE
chr1	114878092	A	C	ENST00000369522	ENSG00000198765	SYCP1	TRUE	FALSE
chr1	114878092	A	G	ENST00000369522	ENSG00000198765	SYCP1	TRUE	FALSE
chr1	114878092	A	T	ENST00000369522	ENSG00000198765	SYCP1	TRUE	FALSE
chr1	114878093	G	A	ENST00000369522	ENSG00000198765	SYCP1	TRUE	FALSE
chr1	114878093	G	C	ENST00000369522	ENSG00000198765	SYCP1	TRUE	FALSE
chr1	114878093	G	T	ENST00000369522	ENSG00000198765	SYCP1	TRUE	FALSE
chr1	114878098	C	A	ENST00000369522	ENSG00000198765	SYCP1	TRUE	TRUE
chr1	114878098	C	G	ENST00000369522	ENSG00000198765	SYCP1	TRUE	TRUE
chr1	114878107	T	A	ENST00000369522	ENSG00000198765	SYCP1	TRUE	TRUE
chr1	114878112	C	T	ENST00000369522	ENSG00000198765	SYCP1	TRUE	TRUE
chr1	114878121	G	T	ENST00000369522	ENSG00000198765	SYCP1	TRUE	TRUE
chr1	114878124	A	T	ENST00000369522	ENSG00000198765	SYCP1	TRUE	TRUE
chr1	114878127	G	T	ENST00000369522	ENSG00000198765	SYCP1	TRUE	TRUE
chr1	114878133	A	T	ENST00000369522	ENSG00000198765	SYCP1	TRUE	TRUE
chr1	114878139	A	T	ENST00000369522	ENSG00000198765	SYCP1	TRUE	TRUE
chr1	114878146	T	A	ENST00000369522	ENSG00000198765	SYCP1	TRUE	TRUE
chr1	114878146	T	G	ENST00000369522	ENSG00000198765	SYCP1	TRUE	TRUE
chr1	114878160	G	T	ENST00000369522	ENSG00000198765	SYCP1	TRUE	TRUE
chr1	114878163	G	T	ENST00000369522	ENSG00000198765	SYCP1	TRUE	TRUE
chr1	114878169	A	T	ENST00000369522	ENSG00000198765	SYCP1	TRUE	TRUE
chr1	114878175	A	T	ENST00000369522	ENSG00000198765	SYCP1	TRUE	TRUE
chr1	114878184	C	T	ENST00000369522	ENSG00000198765	SYCP1	TRUE	TRUE
chr1	114878188	T	A	ENST00000369522	ENSG00000198765	SYCP1	TRUE	TRUE
chr1	114878188	T	G	ENST00000369522	ENSG00000198765	SYCP1	TRUE	TRUE
chr1	114878190	G	T	ENST00000369522	ENSG00000198765	SYCP1	TRUE	TRUE
chr1	114878193	G	T	ENST00000369522	ENSG00000198765	SYCP1	TRUE	TRUE
chr1	114878196	A	T	ENST00000369522	ENSG00000198765	SYCP1	TRUE	TRUE
chr1	114878202	A	T	ENST00000369522	ENSG00000198765	SYCP1	TRUE	TRUE
chr1	114878203	G	A	ENST00000369522	ENSG00000198765	SYCP1	TRUE	FALSE
chr1	114878203	G	C	ENST00000369522	ENSG00000198765	SYCP1	TRUE	FALSE
chr1	114878203	G	T	ENST00000369522	ENSG00000198765	SYCP1	TRUE	FALSE
chr1	114878204	T	A	ENST00000369522	ENSG00000198765	SYCP1	TRUE	FALSE
chr1	114878204	T	C	ENST00000369522	ENSG00000198765	SYCP1	TRUE	FALSE
chr1	114878204	T	G	ENST00000369522	ENSG00000198765	SYCP1	TRUE	FALSE
chr1	114885533	A	C	ENST00000369522	ENSG00000198765	SYCP1	TRUE	FALSE
chr1	114885533	A	G	ENST00000369522	ENSG00000198765	SYCP1	FALSE	FALSE
chr1	114885533	A	T	ENST00000369522	ENSG00000198765	SYCP1	TRUE	FALSE
chr1	114885534	G	A	ENST00000369522	ENSG00000198765	SYCP1	FALSE	FALSE
chr1	114885534	G	C	ENST00000369522	ENSG00000198765	SYCP1	TRUE	FALSE
chr1	114885534	G	T	ENST00000369522	ENSG00000198765	SYCP1	TRUE	FALSE
chr1	114885538	T	A	ENST00000369522	ENSG00000198765	SYCP1	TRUE	TRUE
chr1	114885538	T	G	ENST00000369522	ENSG00000198765	SYCP1	TRUE	TRUE
chr1	114885540	C	T	ENST00000369522	ENSG00000198765	SYCP1	TRUE	TRUE
chr1	114885546	G	T	ENST00000369522	ENSG00000198765	SYCP1	TRUE	TRUE
chr1	114885553	T	A	ENST00000369522	ENSG00000198765	SYCP1	TRUE	TRUE
chr1	114885553	T	G	ENST00000369522	ENSG00000198765	SYCP1	TRUE	TRUE
chr1	114885555	A	T	ENST00000369522	ENSG00000198765	SYCP1	TRUE	TRUE
chr1	114885558	C	T	ENST00000369522	ENSG00000198765	SYCP1	TRUE	TRUE
chr1	114885562	C	A	ENST00000369522	ENSG00000198765	SYCP1	TRUE	TRUE
chr1	114885562	C	G	ENST00000369522	ENSG00000198765	SYCP1	TRUE	TRUE
chr1	114885567	G	T	ENST00000369522	ENSG00000198765	SYCP1	TRUE	TRUE
chr1	114885570	A	T	ENST00000369522	ENSG00000198765	SYCP1	TRUE	TRUE
chr1	114885573	C	T	ENST00000369522	ENSG00000198765	SYCP1	TRUE	TRUE
chr1	114885583	T	A	ENST00000369522	ENSG00000198765	SYCP1	TRUE	TRUE
chr1	114885588	A	T	ENST00000369522	ENSG00000198765	SYCP1	TRUE	TRUE
chr1	114885591	G	T	ENST00000369522	ENSG00000198765	SYCP1	TRUE	TRUE
chr1	114885597	G	T	ENST00000369522	ENSG00000198765	SYCP1	TRUE	TRUE
chr1	114885606	A	T	ENST00000369522	ENSG00000198765	SYCP1	TRUE	TRUE
chr1	114885613	C	A	ENST00000369522	ENSG00000198765	SYCP1	TRUE	TRUE
chr1	114885613	C	G	ENST00000369522	ENSG00000198765	SYCP1	TRUE	TRUE
chr1	114885616	T	A	ENST00000369522	ENSG00000198765	SYCP1	TRUE	TRUE
chr1	114885616	T	G	ENST00000369522	ENSG00000198765	SYCP1	TRUE	TRUE
chr1	114885618	C	T	ENST00000369522	ENSG00000198765	SYCP1	TRUE	TRUE
chr1	114885621	A	T	ENST00000369522	ENSG00000198765	SYCP1	TRUE	TRUE
chr1	114885630	G	A	ENST00000369522	ENSG00000198765	SYCP1	FALSE	FALSE
chr1	114885630	G	C	ENST00000369522	ENSG00000198765	SYCP1	FALSE	FALSE
chr1	114885630	G	T	ENST00000369522	ENSG00000198765	SYCP1	FALSE	FALSE
chr1	114885631	T	A	ENST00000369522	ENSG00000198765	SYCP1	FALSE	FALSE
chr1	114885631	T	C	ENST00000369522	ENSG00000198765	SYCP1	FALSE	FALSE
chr1	114885631	T	G	ENST00000369522	ENSG00000198765	SYCP1	FALSE	FALSE
chr1	114886123	A	C	ENST00000369522	ENSG00000198765	SYCP1	TRUE	FALSE
chr1	114886123	A	G	ENST00000369522	ENSG00000198765	SYCP1	TRUE	FALSE
chr1	114886123	A	T	ENST00000369522	ENSG00000198765	SYCP1	TRUE	FALSE
chr1	114886124	G	A	ENST00000369522	ENSG00000198765	SYCP1	TRUE	FALSE
chr1	114886124	G	C	ENST00000369522	ENSG00000198765	SYCP1	TRUE	FALSE
chr1	114886124	G	T	ENST00000369522	ENSG00000198765	SYCP1	TRUE	FALSE
chr1	114886131	C	T	ENST00000369522	ENSG00000198765	SYCP1	TRUE	TRUE
chr1	114886134	A	T	ENST00000369522	ENSG00000198765	SYCP1	TRUE	TRUE
chr1	114886141	T	A	ENST00000369522	ENSG00000198765	SYCP1	TRUE	TRUE
chr1	114886141	T	G	ENST00000369522	ENSG00000198765	SYCP1	TRUE	TRUE
chr1	114886143	G	T	ENST00000369522	ENSG00000198765	SYCP1	TRUE	TRUE
chr1	114886146	G	T	ENST00000369522	ENSG00000198765	SYCP1	TRUE	TRUE
chr1	114886153	T	A	ENST00000369522	ENSG00000198765	SYCP1	TRUE	TRUE
chr1	114886153	T	G	ENST00000369522	ENSG00000198765	SYCP1	TRUE	TRUE
chr1	114886155	C	T	ENST00000369522	ENSG00000198765	SYCP1	TRUE	TRUE
chr1	114886167	A	T	ENST00000369522	ENSG00000198765	SYCP1	TRUE	TRUE
chr1	114886178	T	A	ENST00000369522	ENSG00000198765	SYCP1	TRUE	TRUE
chr1	114886179	C	T	ENST00000369522	ENSG00000198765	SYCP1	TRUE	TRUE
chr1	114886188	G	T	ENST00000369522	ENSG00000198765	SYCP1	TRUE	TRUE
chr1	114886191	G	T	ENST00000369522	ENSG00000198765	SYCP1	TRUE	TRUE
chr1	114886194	A	T	ENST00000369522	ENSG00000198765	SYCP1
chr1	114886197	G	T	ENST00000369522	ENSG00000198765	SYCP1	TRUE	TRUE
chr1	114886203	C	T	ENST00000369522	ENSG00000198765	SYCP1	TRUE	TRUE
chr1	114886209	G	T	ENST00000369522	ENSG00000198765	SYCP1	TRUE	TRUE
chr1	114886212	G	T	ENST00000369522	ENSG00000198765	SYCP1	TRUE	TRUE
chr1	114886221	A	T	ENST00000369522	ENSG00000198765	SYCP1	TRUE	TRUE
chr1	114886227	A	T	ENST00000369522	ENSG00000198765	SYCP1	TRUE	TRUE
chr1	114886240	C	A	ENST00000369522	ENSG00000198765	SYCP1	TRUE	TRUE
chr1	114886254	G	T	ENST00000369522	ENSG00000198765	SYCP1	TRUE	TRUE
chr1	114886260	G	T	ENST00000369522	ENSG00000198765	SYCP1	TRUE	TRUE
chr1	114886274	C	A	ENST00000369522	ENSG00000198765	SYCP1	TRUE	TRUE
chr1	114886279	T	A	ENST00000369522	ENSG00000198765	SYCP1	TRUE	TRUE
chr1	114886281	G	T	ENST00000369522	ENSG00000198765	SYCP1	TRUE	TRUE
chr1	114886284	G	T	ENST00000369522	ENSG00000198765	SYCP1	TRUE	TRUE
chr1	114886288	T	A	ENST00000369522	ENSG00000198765	SYCP1	TRUE	TRUE
chr1	114886288	T	G	ENST00000369522	ENSG00000198765	SYCP1	TRUE	TRUE
chr1	114886291	T	A	ENST00000369522	ENSG00000198765	SYCP1	TRUE	TRUE
chr1	114886293	A	T	ENST00000369522	ENSG00000198765	SYCP1
chr1	114886299	G	T	ENST00000369522	ENSG00000198765	SYCP1	TRUE	TRUE
chr1	114886302	C	T	ENST00000369522	ENSG00000198765	SYCP1	TRUE	TRUE
chr1	114886305	C	T	ENST00000369522	ENSG00000198765	SYCP1	TRUE	TRUE
chr1	114886308	A	T	ENST00000369522	ENSG00000198765	SYCP1	TRUE	TRUE
chr1	114886310	G	A	ENST00000369522	ENSG00000198765	SYCP1	TRUE	FALSE
chr1	114886310	G	C	ENST00000369522	ENSG00000198765	SYCP1	TRUE	FALSE
chr1	114886310	G	T	ENST00000369522	ENSG00000198765	SYCP1	TRUE	FALSE
chr1	114886311	T	A	ENST00000369522	ENSG00000198765	SYCP1	TRUE	FALSE
chr1	114886311	T	C	ENST00000369522	ENSG00000198765	SYCP1	FALSE	FALSE
chr1	114886311	T	G	ENST00000369522	ENSG00000198765	SYCP1	TRUE	FALSE
chr1	114887624	A	C	ENST00000369522	ENSG00000198765	SYCP1	FALSE	FALSE
chr1	114887624	A	G	ENST00000369522	ENSG00000198765	SYCP1	TRUE	FALSE
chr1	114887624	A	T	ENST00000369522	ENSG00000198765	SYCP1	FALSE	FALSE
chr1	114887625	G	A	ENST00000369522	ENSG00000198765	SYCP1	FALSE	FALSE
chr1	114887625	G	C	ENST00000369522	ENSG00000198765	SYCP1	FALSE	FALSE
chr1	114887625	G	T	ENST00000369522	ENSG00000198765	SYCP1	FALSE	FALSE
chr1	114887628	T	A	ENST00000369522	ENSG00000198765	SYCP1	TRUE	TRUE
chr1	114887630	G	T	ENST00000369522	ENSG00000198765	SYCP1	TRUE	TRUE
chr1	114887633	A	T	ENST00000369522	ENSG00000198765	SYCP1	TRUE	TRUE
chr1	114887639	G	T	ENST00000369522	ENSG00000198765	SYCP1	TRUE	TRUE
chr1	114887645	C	T	ENST00000369522	ENSG00000198765	SYCP1	TRUE	TRUE
chr1	114887649	T	A	ENST00000369522	ENSG00000198765	SYCP1	TRUE	TRUE
chr1	114887651	A	T	ENST00000369522	ENSG00000198765	SYCP1	TRUE	TRUE
chr1	114887666	G	T	ENST00000369522	ENSG00000198765	SYCP1	TRUE	TRUE
chr1	114887672	C	T	ENST00000369522	ENSG00000198765	SYCP1	TRUE	TRUE
chr1	114887675	A	T	ENST00000369522	ENSG00000198765	SYCP1	TRUE	TRUE
chr1	114887678	A	T	ENST00000369522	ENSG00000198765	SYCP1	TRUE	TRUE
chr1	114887682	C	A	ENST00000369522	ENSG00000198765	SYCP1	TRUE	TRUE
chr1	114887682	C	G	ENST00000369522	ENSG00000198765	SYCP1	TRUE	TRUE
chr1	114887687	G	T	ENST00000369522	ENSG00000198765	SYCP1	TRUE	TRUE
chr1	114887693	G	T	ENST00000369522	ENSG00000198765	SYCP1	TRUE	TRUE
chr1	114887694	G	A	ENST00000369522	ENSG00000198765	SYCP1	FALSE	FALSE
chr1	114887694	G	C	ENST00000369522	ENSG00000198765	SYCP1	FALSE	FALSE
chr1	114887694	G	T	ENST00000369522	ENSG00000198765	SYCP1	FALSE	FALSE
chr1	114887695	T	A	ENST00000369522	ENSG00000198765	SYCP1	FALSE	FALSE
chr1	114887695	T	C	ENST00000369522	ENSG00000198765	SYCP1	FALSE	FALSE
chr1	114887695	T	G	ENST00000369522	ENSG00000198765	SYCP1	FALSE	FALSE
chr1	114895446	A	C	ENST00000369522	ENSG00000198765	SYCP1	TRUE	FALSE
chr1	114895446	A	G	ENST00000369522	ENSG00000198765	SYCP1	TRUE	FALSE
chr1	114895446	A	T	ENST00000369522	ENSG00000198765	SYCP1	TRUE	FALSE
chr1	114895447	G	A	ENST00000369522	ENSG00000198765	SYCP1	TRUE	FALSE
chr1	114895447	G	C	ENST00000369522	ENSG00000198765	SYCP1	TRUE	FALSE
chr1	114895447	G	T	ENST00000369522	ENSG00000198765	SYCP1	TRUE	FALSE
chr1	114895450	G	T	ENST00000369522	ENSG00000198765	SYCP1
chr1	114895459	A	T	ENST00000369522	ENSG00000198765	SYCP1
chr1	114895474	A	T	ENST00000369522	ENSG00000198765	SYCP1
chr1	114895477	G	T	ENST00000369522	ENSG00000198765	SYCP1
chr1	114895483	G	T	ENST00000369522	ENSG00000198765	SYCP1
chr1	114895489	G	T	ENST00000369522	ENSG00000198765	SYCP1
chr1	114895492	G	T	ENST00000369522	ENSG00000198765	SYCP1
chr1	114895496	T	A	ENST00000369522	ENSG00000198765	SYCP1
chr1	114895498	A	T	ENST00000369522	ENSG00000198765	SYCP1
chr1	114895501	A	T	ENST00000369522	ENSG00000198765	SYCP1	TRUE	TRUE
chr1	114895508	T	A	ENST00000369522	ENSG00000198765	SYCP1	TRUE	TRUE
chr1	114895510	G	A	ENST00000369522	ENSG00000198765	SYCP1	TRUE	FALSE
chr1	114895510	G	C	ENST00000369522	ENSG00000198765	SYCP1	TRUE	FALSE
chr1	114895510	G	T	ENST00000369522	ENSG00000198765	SYCP1	TRUE	FALSE
chr1	114895511	T	A	ENST00000369522	ENSG00000198765	SYCP1	TRUE	FALSE
chr1	114895511	T	C	ENST00000369522	ENSG00000198765	SYCP1	FALSE	FALSE
chr1	114895511	T	G	ENST00000369522	ENSG00000198765	SYCP1	TRUE	FALSE
chr1	114910395	A	C	ENST00000369522	ENSG00000198765	SYCP1	TRUE	FALSE
chr1	114910395	A	G	ENST00000369522	ENSG00000198765	SYCP1	TRUE	FALSE
chr1	114910395	A	T	ENST00000369522	ENSG00000198765	SYCP1	TRUE	FALSE
chr1	114910396	G	A	ENST00000369522	ENSG00000198765	SYCP1	TRUE	FALSE
chr1	114910396	G	C	ENST00000369522	ENSG00000198765	SYCP1	TRUE	FALSE
chr1	114910396	G	T	ENST00000369522	ENSG00000198765	SYCP1	TRUE	FALSE
chr1	114910397	G	T	ENST00000369522	ENSG00000198765	SYCP1	TRUE	TRUE
chr1	114910400	G	T	ENST00000369522	ENSG00000198765	SYCP1	TRUE	TRUE
chr1	114910403	A	T	ENST00000369522	ENSG00000198765	SYCP1	TRUE	TRUE
chr1	114910406	G	T	ENST00000369522	ENSG00000198765	SYCP1	TRUE	TRUE
chr1	114910416	T	A	ENST00000369522	ENSG00000198765	SYCP1	TRUE	TRUE
chr1	114910416	T	G	ENST00000369522	ENSG00000198765	SYCP1	TRUE	TRUE
chr1	114910420	T	A	ENST00000369522	ENSG00000198765	SYCP1	TRUE	TRUE
chr1	114910420	T	G	ENST00000369522	ENSG00000198765	SYCP1	TRUE	TRUE
chr1	114910421	G	T	ENST00000369522	ENSG00000198765	SYCP1	TRUE	TRUE
chr1	114910427	A	T	ENST00000369522	ENSG00000198765	SYCP1	TRUE	TRUE
chr1	114910430	C	T	ENST00000369522	ENSG00000198765	SYCP1	TRUE	TRUE
chr1	114910436	G	T	ENST00000369522	ENSG00000198765	SYCP1	TRUE	TRUE
chr1	114910439	A	T	ENST00000369522	ENSG00000198765	SYCP1	TRUE	TRUE
chr1	114910448	G	T	ENST00000369522	ENSG00000198765	SYCP1	TRUE	TRUE
chr1	114910451	G	T	ENST00000369522	ENSG00000198765	SYCP1	TRUE	TRUE
chr1	114910455	T	A	ENST00000369522	ENSG00000198765	SYCP1	TRUE	TRUE
chr1	114910455	T	G	ENST00000369522	ENSG00000198765	SYCP1	TRUE	TRUE
chr1	114910457	A	T	ENST00000369522	ENSG00000198765	SYCP1	TRUE	TRUE
chr1	114910460	G	T	ENST00000369522	ENSG00000198765	SYCP1	TRUE	TRUE
chr1	114910466	G	T	ENST00000369522	ENSG00000198765	SYCP1	TRUE	TRUE
chr1	114910469	C	T	ENST00000369522	ENSG00000198765	SYCP1	TRUE	TRUE
chr1	114910472	G	T	ENST00000369522	ENSG00000198765	SYCP1	TRUE	TRUE
chr1	114910490	C	T	ENST00000369522	ENSG00000198765	SYCP1	TRUE	TRUE
chr1	114910496	A	T	ENST00000369522	ENSG00000198765	SYCP1	TRUE	TRUE
chr1	114910499	G	T	ENST00000369522	ENSG00000198765	SYCP1	TRUE	TRUE
chr1	114910502	G	A	ENST00000369522	ENSG00000198765	SYCP1	TRUE	FALSE
chr1	114910502	G	C	ENST00000369522	ENSG00000198765	SYCP1	TRUE	FALSE
chr1	114910502	G	T	ENST00000369522	ENSG00000198765	SYCP1	TRUE	FALSE
chr1	114910503	T	A	ENST00000369522	ENSG00000198765	SYCP1	TRUE	FALSE
chr1	114910503	T	C	ENST00000369522	ENSG00000198765	SYCP1	TRUE	FALSE
chr1	114910503	T	G	ENST00000369522	ENSG00000198765	SYCP1	TRUE	FALSE
chr1	114911477	A	C	ENST00000369522	ENSG00000198765	SYCP1	TRUE	TRUE
chr1	114911477	A	G	ENST00000369522	ENSG00000198765	SYCP1	TRUE	TRUE
chr1	114911477	A	T	ENST00000369522	ENSG00000198765	SYCP1	TRUE	TRUE
chr1	114911478	G	A	ENST00000369522	ENSG00000198765	SYCP1	TRUE	TRUE
chr1	114911478	G	C	ENST00000369522	ENSG00000198765	SYCP1	TRUE	TRUE
chr1	114911478	G	T	ENST00000369522	ENSG00000198765	SYCP1	TRUE	TRUE
chr1	114911479	A	T	ENST00000369522	ENSG00000198765	SYCP1	TRUE	TRUE
chr1	114911482	G	T	ENST00000369522	ENSG00000198765	SYCP1	TRUE	TRUE
chr1	114911495	T	A	ENST00000369522	ENSG00000198765	SYCP1	TRUE	TRUE
chr1	114911497	G	T	ENST00000369522	ENSG00000198765	SYCP1	TRUE	TRUE
chr1	114911503	C	T	ENST00000369522	ENSG00000198765	SYCP1	TRUE	TRUE
chr1	114911507	T	A	ENST00000369522	ENSG00000198765	SYCP1	TRUE	TRUE
chr1	114911507	T	G	ENST00000369522	ENSG00000198765	SYCP1	TRUE	TRUE
chr1	114911527	G	T	ENST00000369522	ENSG00000198765	SYCP1	TRUE	TRUE
chr1	114911530	C	T	ENST00000369522	ENSG00000198765	SYCP1	TRUE	TRUE
chr1	114911535	T	A	ENST00000369522	ENSG00000198765	SYCP1	TRUE	TRUE
chr1	114911535	T	G	ENST00000369522	ENSG00000198765	SYCP1	TRUE	TRUE
chr1	114911538	T	A	ENST00000369522	ENSG00000198765	SYCP1	TRUE	TRUE
chr1	114911538	T	G	ENST00000369522	ENSG00000198765	SYCP1	TRUE	TRUE
chr1	114911540	C	A	ENST00000369522	ENSG00000198765	SYCP1	TRUE	TRUE
chr1	114911540	C	G	ENST00000369522	ENSG00000198765	SYCP1	TRUE	TRUE
chr1	114911542	A	T	ENST00000369522	ENSG00000198765	SYCP1	TRUE	TRUE
chr1	114911545	G	T	ENST00000369522	ENSG00000198765	SYCP1	TRUE	TRUE
chr1	114911551	A	T	ENST00000369522	ENSG00000198765	SYCP1	TRUE	TRUE
chr1	114911560	A	T	ENST00000369522	ENSG00000198765	SYCP1	TRUE	TRUE
chr1	114911566	G	T	ENST00000369522	ENSG00000198765	SYCP1	TRUE	TRUE
chr1	114911572	G	T	ENST00000369522	ENSG00000198765	SYCP1	TRUE	TRUE
chr1	114911578	G	T	ENST00000369522	ENSG00000198765	SYCP1	TRUE	TRUE
chr1	114911581	A	T	ENST00000369522	ENSG00000198765	SYCP1	TRUE	TRUE
chr1	114911583	G	A	ENST00000369522	ENSG00000198765	SYCP1	TRUE	FALSE
chr1	114911583	G	C	ENST00000369522	ENSG00000198765	SYCP1	TRUE	FALSE
chr1	114911583	G	T	ENST00000369522	ENSG00000198765	SYCP1	TRUE	FALSE
chr1	114911584	T	A	ENST00000369522	ENSG00000198765	SYCP1	TRUE	FALSE
chr1	114911584	T	C	ENST00000369522	ENSG00000198765	SYCP1	TRUE	FALSE
chr1	114911584	T	G	ENST00000369522	ENSG00000198765	SYCP1	TRUE	FALSE
chr1	114913031	A	C	ENST00000369522	ENSG00000198765	SYCP1	TRUE	FALSE
chr1	114913031	A	G	ENST00000369522	ENSG00000198765	SYCP1	TRUE	FALSE
chr1	114913031	A	T	ENST00000369522	ENSG00000198765	SYCP1	TRUE	FALSE
chr1	114913032	G	A	ENST00000369522	ENSG00000198765	SYCP1	TRUE	FALSE
chr1	114913032	G	C	ENST00000369522	ENSG00000198765	SYCP1	TRUE	FALSE
chr1	114913032	G	T	ENST00000369522	ENSG00000198765	SYCP1	TRUE	FALSE
chr1	114913037	A	T	ENST00000369522	ENSG00000198765	SYCP1	TRUE	TRUE
chr1	114913046	G	T	ENST00000369522	ENSG00000198765	SYCP1	TRUE	TRUE
chr1	114913050	T	A	ENST00000369522	ENSG00000198765	SYCP1	TRUE	TRUE
chr1	114913050	T	G	ENST00000369522	ENSG00000198765	SYCP1	TRUE	TRUE
chr1	114913056	C	A	ENST00000369522	ENSG00000198765	SYCP1	TRUE	TRUE
chr1	114913056	C	G	ENST00000369522	ENSG00000198765	SYCP1	TRUE	TRUE
chr1	114913063	C	A	ENST00000369522	ENSG00000198765	SYCP1	TRUE	TRUE
chr1	114913067	A	T	ENST00000369522	ENSG00000198765	SYCP1	TRUE	TRUE
chr1	114913074	C	A	ENST00000369522	ENSG00000198765	SYCP1	TRUE	TRUE
chr1	114913074	C	G	ENST00000369522	ENSG00000198765	SYCP1	TRUE	TRUE
chr1	114913079	G	T	ENST00000369522	ENSG00000198765	SYCP1	TRUE	TRUE
chr1	114913085	A	T	ENST00000369522	ENSG00000198765	SYCP1	TRUE	TRUE
chr1	114913088	G	T	ENST00000369522	ENSG00000198765	SYCP1	TRUE	TRUE
chr1	114913097	C	T	ENST00000369522	ENSG00000198765	SYCP1	TRUE	TRUE
chr1	114913100	G	T	ENST00000369522	ENSG00000198765	SYCP1	TRUE	TRUE
chr1	114913121	G	T	ENST00000369522	ENSG00000198765	SYCP1	TRUE	TRUE
chr1	114913127	A	T	ENST00000369522	ENSG00000198765	SYCP1	TRUE	TRUE
chr1	114913133	C	T	ENST00000369522	ENSG00000198765	SYCP1	TRUE	TRUE
chr1	114913136	C	T	ENST00000369522	ENSG00000198765	SYCP1	TRUE	TRUE
chr1	114913139	G	T	ENST00000369522	ENSG00000198765	SYCP1	TRUE	TRUE
chr1	114913151	G	A	ENST00000369522	ENSG00000198765	SYCP1	TRUE	FALSE
chr1	114913151	G	C	ENST00000369522	ENSG00000198765	SYCP1	TRUE	FALSE
chr1	114913151	G	T	ENST00000369522	ENSG00000198765	SYCP1	TRUE	FALSE
chr1	114913152	T	A	ENST00000369522	ENSG00000198765	SYCP1	TRUE	FALSE
chr1	114913152	T	C	ENST00000369522	ENSG00000198765	SYCP1	TRUE	FALSE
chr1	114913152	T	G	ENST00000369522	ENSG00000198765	SYCP1	TRUE	FALSE
chr1	114913973	A	C	ENST00000369522	ENSG00000198765	SYCP1	TRUE	FALSE
chr1	114913973	A	G	ENST00000369522	ENSG00000198765	SYCP1	TRUE	FALSE
chr1	114913973	A	T	ENST00000369522	ENSG00000198765	SYCP1	TRUE	FALSE
chr1	114913974	G	A	ENST00000369522	ENSG00000198765	SYCP1	TRUE	FALSE
chr1	114913974	G	C	ENST00000369522	ENSG00000198765	SYCP1	TRUE	FALSE
chr1	114913974	G	T	ENST00000369522	ENSG00000198765	SYCP1	TRUE	FALSE
chr1	114913981	A	T	ENST00000369522	ENSG00000198765	SYCP1	TRUE	TRUE
chr1	114913984	A	T	ENST00000369522	ENSG00000198765	SYCP1	TRUE	TRUE
chr1	114913987	C	T	ENST00000369522	ENSG00000198765	SYCP1	TRUE	TRUE
chr1	114913990	G	T	ENST00000369522	ENSG00000198765	SYCP1	TRUE	TRUE
chr1	114913993	G	T	ENST00000369522	ENSG00000198765	SYCP1	TRUE	TRUE
chr1	114914003	T	A	ENST00000369522	ENSG00000198765	SYCP1	TRUE	TRUE
chr1	114914005	A	T	ENST00000369522	ENSG00000198765	SYCP1	TRUE	TRUE
chr1	114914008	C	T	ENST00000369522	ENSG00000198765	SYCP1	TRUE	TRUE
chr1	114914014	G	T	ENST00000369522	ENSG00000198765	SYCP1	TRUE	TRUE
chr1	114914023	C	T	ENST00000369522	ENSG00000198765	SYCP1	TRUE	TRUE
chr1	114914026	G	T	ENST00000369522	ENSG00000198765	SYCP1	TRUE	TRUE
chr1	114914032	G	T	ENST00000369522	ENSG00000198765	SYCP1	TRUE	TRUE
chr1	114914038	C	T	ENST00000369522	ENSG00000198765	SYCP1	TRUE	TRUE
chr1	114914042	T	A	ENST00000369522	ENSG00000198765	SYCP1	TRUE	TRUE
chr1	114914042	T	G	ENST00000369522	ENSG00000198765	SYCP1	TRUE	TRUE
chr1	114914044	A	T	ENST00000369522	ENSG00000198765	SYCP1	TRUE	TRUE
chr1	114914046	G	A	ENST00000369522	ENSG00000198765	SYCP1	FALSE	FALSE
chr1	114914046	G	C	ENST00000369522	ENSG00000198765	SYCP1	FALSE	FALSE
chr1	114914046	G	T	ENST00000369522	ENSG00000198765	SYCP1	FALSE	FALSE
chr1	114914047	C	A	ENST00000369522	ENSG00000198765	SYCP1	FALSE	FALSE
chr1	114914047	C	G	ENST00000369522	ENSG00000198765	SYCP1	FALSE	FALSE
chr1	114914047	C	T	ENST00000369522	ENSG00000198765	SYCP1	FALSE	FALSE
chr1	114923447	A	C	ENST00000369522	ENSG00000198765	SYCP1	TRUE	FALSE
chr1	114923447	A	G	ENST00000369522	ENSG00000198765	SYCP1	TRUE	FALSE
chr1	114923447	A	T	ENST00000369522	ENSG00000198765	SYCP1	TRUE	FALSE
chr1	114923448	G	A	ENST00000369522	ENSG00000198765	SYCP1	TRUE	FALSE
chr1	114923448	G	C	ENST00000369522	ENSG00000198765	SYCP1	TRUE	FALSE
chr1	114923448	G	T	ENST00000369522	ENSG00000198765	SYCP1	TRUE	FALSE
chr1	114923453	G	T	ENST00000369522	ENSG00000198765	SYCP1	TRUE	TRUE
chr1	114923459	G	T	ENST00000369522	ENSG00000198765	SYCP1	TRUE	TRUE
chr1	114923464	T	A	ENST00000369522	ENSG00000198765	SYCP1	TRUE	TRUE
chr1	114923464	T	G	ENST00000369522	ENSG00000198765	SYCP1	TRUE	TRUE
chr1	114923468	A	T	ENST00000369522	ENSG00000198765	SYCP1
chr1	114923471	G	T	ENST00000369522	ENSG00000198765	SYCP1	TRUE	TRUE
chr1	114923474	G	T	ENST00000369522	ENSG00000198765	SYCP1	TRUE	TRUE
chr1	114923480	A	T	ENST00000369522	ENSG00000198765	SYCP1	TRUE	TRUE
chr1	114923483	C	T	ENST00000369522	ENSG00000198765	SYCP1	TRUE	TRUE
chr1	114923486	A	T	ENST00000369522	ENSG00000198765	SYCP1	TRUE	TRUE
chr1	114923489	A	T	ENST00000369522	ENSG00000198765	SYCP1	TRUE	TRUE
chr1	114923495	G	T	ENST00000369522	ENSG00000198765	SYCP1	TRUE	TRUE
chr1	114923501	A	T	ENST00000369522	ENSG00000198765	SYCP1	TRUE	TRUE
chr1	114923506	T	A	ENST00000369522	ENSG00000198765	SYCP1	TRUE	TRUE
chr1	114923507	A	T	ENST00000369522	ENSG00000198765	SYCP1	TRUE	TRUE
chr1	114923511	T	A	ENST00000369522	ENSG00000198765	SYCP1	TRUE	TRUE
chr1	114923516	A	T	ENST00000369522	ENSG00000198765	SYCP1	TRUE	TRUE
chr1	114923522	G	T	ENST00000369522	ENSG00000198765	SYCP1	TRUE	TRUE
chr1	114923525	G	T	ENST00000369522	ENSG00000198765	SYCP1	TRUE	TRUE
chr1	114923531	G	A	ENST00000369522	ENSG00000198765	SYCP1	TRUE	FALSE
chr1	114923531	G	C	ENST00000369522	ENSG00000198765	SYCP1	TRUE	FALSE
chr1	114923531	G	T	ENST00000369522	ENSG00000198765	SYCP1	TRUE	FALSE
chr1	114923532	T	A	ENST00000369522	ENSG00000198765	SYCP1	TRUE	FALSE
chr1	114923532	T	C	ENST00000369522	ENSG00000198765	SYCP1	TRUE	FALSE
chr1	114923532	T	G	ENST00000369522	ENSG00000198765	SYCP1	TRUE	FALSE
chr1	114926276	A	C	ENST00000369522	ENSG00000198765	SYCP1	TRUE	FALSE
chr1	114926276	A	G	ENST00000369522	ENSG00000198765	SYCP1	TRUE	FALSE
chr1	114926276	A	T	ENST00000369522	ENSG00000198765	SYCP1	TRUE	FALSE
chr1	114926277	G	A	ENST00000369522	ENSG00000198765	SYCP1	TRUE	FALSE
chr1	114926277	G	C	ENST00000369522	ENSG00000198765	SYCP1	TRUE	FALSE
chr1	114926277	G	T	ENST00000369522	ENSG00000198765	SYCP1	TRUE	FALSE
chr1	114926280	T	A	ENST00000369522	ENSG00000198765	SYCP1	TRUE	TRUE
chr1	114926288	T	A	ENST00000369522	ENSG00000198765	SYCP1	TRUE	TRUE
chr1	114926288	T	G	ENST00000369522	ENSG00000198765	SYCP1	TRUE	TRUE
chr1	114926293	A	T	ENST00000369522	ENSG00000198765	SYCP1	TRUE	TRUE
chr1	114926296	C	T	ENST00000369522	ENSG00000198765	SYCP1	TRUE	TRUE
chr1	114926302	G	T	ENST00000369522	ENSG00000198765	SYCP1	TRUE	TRUE
chr1	114926308	A	T	ENST00000369522	ENSG00000198765	SYCP1	TRUE	TRUE
chr1	114926314	A	T	ENST00000369522	ENSG00000198765	SYCP1	TRUE	TRUE
chr1	114926319	T	A	ENST00000369522	ENSG00000198765	SYCP1	TRUE	TRUE
chr1	114926319	T	G	ENST00000369522	ENSG00000198765	SYCP1	TRUE	TRUE
chr1	114926323	G	T	ENST00000369522	ENSG00000198765	SYCP1	TRUE	TRUE
chr1	114926326	G	T	ENST00000369522	ENSG00000198765	SYCP1	TRUE	TRUE
chr1	114926332	C	T	ENST00000369522	ENSG00000198765	SYCP1	TRUE	TRUE
chr1	114926335	C	T	ENST00000369522	ENSG00000198765	SYCP1	TRUE	TRUE
chr1	114926338	G	T	ENST00000369522	ENSG00000198765	SYCP1	TRUE	TRUE
chr1	114926341	G	A	ENST00000369522	ENSG00000198765	SYCP1	TRUE	FALSE
chr1	114926341	G	C	ENST00000369522	ENSG00000198765	SYCP1	TRUE	FALSE
chr1	114926341	G	T	ENST00000369522	ENSG00000198765	SYCP1	TRUE	FALSE
chr1	114926342	T	A	ENST00000369522	ENSG00000198765	SYCP1	TRUE	FALSE
chr1	114926342	T	C	ENST00000369522	ENSG00000198765	SYCP1	TRUE	FALSE
chr1	114926342	T	G	ENST00000369522	ENSG00000198765	SYCP1	TRUE	FALSE
chr1	114926499	A	C	ENST00000369522	ENSG00000198765	SYCP1	TRUE	FALSE
chr1	114926499	A	G	ENST00000369522	ENSG00000198765	SYCP1	TRUE	FALSE
chr1	114926499	A	T	ENST00000369522	ENSG00000198765	SYCP1	TRUE	FALSE
chr1	114926500	G	A	ENST00000369522	ENSG00000198765	SYCP1	TRUE	FALSE
chr1	114926500	G	C	ENST00000369522	ENSG00000198765	SYCP1	TRUE	FALSE
chr1	114926500	G	T	ENST00000369522	ENSG00000198765	SYCP1	TRUE	FALSE
chr1	114926504	A	T	ENST00000369522	ENSG00000198765	SYCP1	TRUE	TRUE
chr1	114926511	T	A	ENST00000369522	ENSG00000198765	SYCP1	TRUE	TRUE
chr1	114926513	A	T	ENST00000369522	ENSG00000198765	SYCP1	TRUE	TRUE
chr1	114926516	A	T	ENST00000369522	ENSG00000198765	SYCP1
chr1	114926519	A	T	ENST00000369522	ENSG00000198765	SYCP1
chr1	114926531	G	T	ENST00000369522	ENSG00000198765	SYCP1	TRUE	TRUE
chr1	114926537	A	T	ENST00000369522	ENSG00000198765	SYCP1	TRUE	TRUE
chr1	114926540	C	T	ENST00000369522	ENSG00000198765	SYCP1	TRUE	TRUE
chr1	114926554	T	A	ENST00000369522	ENSG00000198765	SYCP1	TRUE	TRUE
chr1	114926554	T	G	ENST00000369522	ENSG00000198765	SYCP1	TRUE	TRUE
chr1	114926555	G	T	ENST00000369522	ENSG00000198765	SYCP1	TRUE	TRUE
chr1	114926561	A	T	ENST00000369522	ENSG00000198765	SYCP1	TRUE	TRUE
chr1	114926564	G	A	ENST00000369522	ENSG00000198765	SYCP1	TRUE	FALSE
chr1	114926564	G	C	ENST00000369522	ENSG00000198765	SYCP1	TRUE	FALSE
chr1	114926564	G	T	ENST00000369522	ENSG00000198765	SYCP1	TRUE	FALSE
chr1	114926565	T	A	ENST00000369522	ENSG00000198765	SYCP1	TRUE	FALSE
chr1	114926565	T	C	ENST00000369522	ENSG00000198765	SYCP1	TRUE	FALSE
chr1	114926565	T	G	ENST00000369522	ENSG00000198765	SYCP1	TRUE	FALSE
chr1	114944337	A	C	ENST00000369522	ENSG00000198765	SYCP1	TRUE	FALSE
chr1	114944337	A	G	ENST00000369522	ENSG00000198765	SYCP1	TRUE	FALSE
chr1	114944337	A	T	ENST00000369522	ENSG00000198765	SYCP1	TRUE	FALSE
chr1	114944338	G	A	ENST00000369522	ENSG00000198765	SYCP1	TRUE	FALSE
chr1	114944338	G	C	ENST00000369522	ENSG00000198765	SYCP1	TRUE	FALSE
chr1	114944338	G	T	ENST00000369522	ENSG00000198765	SYCP1	TRUE	FALSE
chr1	114944345	A	T	ENST00000369522	ENSG00000198765	SYCP1	TRUE	TRUE
chr1	114944349	T	A	ENST00000369522	ENSG00000198765	SYCP1	TRUE	TRUE
chr1	114944349	T	G	ENST00000369522	ENSG00000198765	SYCP1	TRUE	TRUE
chr1	114944351	G	T	ENST00000369522	ENSG00000198765	SYCP1	TRUE	TRUE
chr1	114944355	T	A	ENST00000369522	ENSG00000198765	SYCP1	TRUE	TRUE
chr1	114944355	T	G	ENST00000369522	ENSG00000198765	SYCP1	TRUE	TRUE
chr1	114944357	G	T	ENST00000369522	ENSG00000198765	SYCP1	TRUE	TRUE
chr1	114944363	G	T	ENST00000369522	ENSG00000198765	SYCP1	TRUE	TRUE
chr1	114944372	A	T	ENST00000369522	ENSG00000198765	SYCP1	TRUE	TRUE
chr1	114944375	C	T	ENST00000369522	ENSG00000198765	SYCP1	TRUE	TRUE
chr1	114944378	A	T	ENST00000369522	ENSG00000198765	SYCP1	TRUE	TRUE
chr1	114944384	G	T	ENST00000369522	ENSG00000198765	SYCP1	TRUE	TRUE
chr1	114944387	G	T	ENST00000369522	ENSG00000198765	SYCP1	TRUE	TRUE
chr1	114944404	T	A	ENST00000369522	ENSG00000198765	SYCP1	TRUE	TRUE
chr1	114944404	T	G	ENST00000369522	ENSG00000198765	SYCP1	TRUE	TRUE
chr1	114944405	C	T	ENST00000369522	ENSG00000198765	SYCP1	TRUE	TRUE
chr1	114944408	A	T	ENST00000369522	ENSG00000198765	SYCP1	TRUE	TRUE
chr1	114944411	G	T	ENST00000369522	ENSG00000198765	SYCP1	TRUE	TRUE
chr1	114944417	G	T	ENST00000369522	ENSG00000198765	SYCP1	TRUE	TRUE
chr1	114944423	A	T	ENST00000369522	ENSG00000198765	SYCP1	TRUE	TRUE
chr1	114944426	A	T	ENST00000369522	ENSG00000198765	SYCP1	TRUE	TRUE
chr1	114944433	C	A	ENST00000369522	ENSG00000198765	SYCP1	TRUE	TRUE
chr1	114944433	C	G	ENST00000369522	ENSG00000198765	SYCP1	TRUE	TRUE
chr1	114944435	G	T	ENST00000369522	ENSG00000198765	SYCP1	TRUE	TRUE
chr1	114944438	G	T	ENST00000369522	ENSG00000198765	SYCP1	TRUE	TRUE
chr1	114944448	T	A	ENST00000369522	ENSG00000198765	SYCP1	TRUE	TRUE
chr1	114944450	G	T	ENST00000369522	ENSG00000198765	SYCP1	TRUE	TRUE
chr1	114944453	G	T	ENST00000369522	ENSG00000198765	SYCP1	TRUE	TRUE
chr1	114944456	G	A	ENST00000369522	ENSG00000198765	SYCP1	TRUE	FALSE
chr1	114944456	G	C	ENST00000369522	ENSG00000198765	SYCP1	TRUE	FALSE
chr1	114944456	G	T	ENST00000369522	ENSG00000198765	SYCP1	TRUE	FALSE
chr1	114944457	T	A	ENST00000369522	ENSG00000198765	SYCP1	TRUE	FALSE
chr1	114944457	T	C	ENST00000369522	ENSG00000198765	SYCP1	TRUE	FALSE
chr1	114944457	T	G	ENST00000369522	ENSG00000198765	SYCP1	TRUE	FALSE
chr1	114944870	A	C	ENST00000369522	ENSG00000198765	SYCP1	TRUE	FALSE
chr1	114944870	A	G	ENST00000369522	ENSG00000198765	SYCP1	TRUE	FALSE
chr1	114944870	A	T	ENST00000369522	ENSG00000198765	SYCP1	TRUE	TRUE
chr1	114944871	G	A	ENST00000369522	ENSG00000198765	SYCP1	TRUE	TRUE
chr1	114944871	G	C	ENST00000369522	ENSG00000198765	SYCP1	TRUE	FALSE
chr1	114944871	G	T	ENST00000369522	ENSG00000198765	SYCP1	TRUE	TRUE
chr1	114944875	G	T	ENST00000369522	ENSG00000198765	SYCP1
chr1	114944878	A	T	ENST00000369522	ENSG00000198765	SYCP1
chr1	114944884	A	T	ENST00000369522	ENSG00000198765	SYCP1
chr1	114944899	G	T	ENST00000369522	ENSG00000198765	SYCP1
chr1	114944908	A	T	ENST00000369522	ENSG00000198765	SYCP1	TRUE	TRUE
chr1	114944912	T	A	ENST00000369522	ENSG00000198765	SYCP1	TRUE	TRUE
chr1	114944912	T	G	ENST00000369522	ENSG00000198765	SYCP1	TRUE	TRUE
chr1	114944914	C	T	ENST00000369522	ENSG00000198765	SYCP1	TRUE	TRUE
chr1	114944917	A	T	ENST00000369522	ENSG00000198765	SYCP1	TRUE	TRUE
chr1	114944920	G	T	ENST00000369522	ENSG00000198765	SYCP1	TRUE	TRUE
chr1	114944929	A	T	ENST00000369522	ENSG00000198765	SYCP1	TRUE	TRUE
chr1	114944932	C	T	ENST00000369522	ENSG00000198765	SYCP1	TRUE	TRUE
chr1	114944937	T	A	ENST00000369522	ENSG00000198765	SYCP1	TRUE	TRUE
chr1	114944938	C	T	ENST00000369522	ENSG00000198765	SYCP1	TRUE	TRUE
chr1	114944944	A	T	ENST00000369522	ENSG00000198765	SYCP1	TRUE	TRUE
chr1	114944953	G	T	ENST00000369522	ENSG00000198765	SYCP1	TRUE	TRUE
chr1	114944971	G	T	ENST00000369522	ENSG00000198765	SYCP1	TRUE	TRUE
chr1	114944974	A	T	ENST00000369522	ENSG00000198765	SYCP1	TRUE	TRUE
chr1	114944980	A	T	ENST00000369522	ENSG00000198765	SYCP1	TRUE	TRUE
chr1	114944983	G	A	ENST00000369522	ENSG00000198765	SYCP1	TRUE	TRUE
chr1	114944983	G	C	ENST00000369522	ENSG00000198765	SYCP1	TRUE	TRUE
chr1	114944983	G	T	ENST00000369522	ENSG00000198765	SYCP1	TRUE	TRUE
chr1	114944984	T	A	ENST00000369522	ENSG00000198765	SYCP1	TRUE	TRUE
chr1	114944984	T	C	ENST00000369522	ENSG00000198765	SYCP1	TRUE	FALSE
chr1	114944984	T	G	ENST00000369522	ENSG00000198765	SYCP1	TRUE	TRUE
chr1	114946287	A	C	ENST00000369522	ENSG00000198765	SYCP1	TRUE	FALSE
chr1	114946287	A	G	ENST00000369522	ENSG00000198765	SYCP1	TRUE	FALSE
chr1	114946287	A	T	ENST00000369522	ENSG00000198765	SYCP1	TRUE	FALSE
chr1	114946288	G	A	ENST00000369522	ENSG00000198765	SYCP1	TRUE	FALSE
chr1	114946288	G	C	ENST00000369522	ENSG00000198765	SYCP1	TRUE	FALSE
chr1	114946288	G	T	ENST00000369522	ENSG00000198765	SYCP1	TRUE	FALSE
chr1	114946292	C	T	ENST00000369522	ENSG00000198765	SYCP1	TRUE	TRUE
chr1	114946297	T	A	ENST00000369522	ENSG00000198765	SYCP1	TRUE	TRUE
chr1	114946297	T	G	ENST00000369522	ENSG00000198765	SYCP1	TRUE	TRUE
chr1	114946301	A	T	ENST00000369522	ENSG00000198765	SYCP1	TRUE	TRUE
chr1	114946310	G	T	ENST00000369522	ENSG00000198765	SYCP1	TRUE	TRUE
chr1	114946313	G	T	ENST00000369522	ENSG00000198765	SYCP1	TRUE	TRUE
chr1	114946316	A	T	ENST00000369522	ENSG00000198765	SYCP1	TRUE	TRUE
chr1	114946323	C	A	ENST00000369522	ENSG00000198765	SYCP1	TRUE	TRUE
chr1	114946323	C	G	ENST00000369522	ENSG00000198765	SYCP1	TRUE	TRUE
chr1	114946325	G	T	ENST00000369522	ENSG00000198765	SYCP1	TRUE	TRUE
chr1	114946329	T	A	ENST00000369522	ENSG00000198765	SYCP1	TRUE	TRUE
chr1	114946329	T	G	ENST00000369522	ENSG00000198765	SYCP1	TRUE	TRUE
chr1	114946331	G	T	ENST00000369522	ENSG00000198765	SYCP1	TRUE	TRUE
chr1	114946339	T	A	ENST00000369522	ENSG00000198765	SYCP1	TRUE	TRUE
chr1	114946339	T	G	ENST00000369522	ENSG00000198765	SYCP1	TRUE	TRUE
chr1	114946340	A	T	ENST00000369522	ENSG00000198765	SYCP1	TRUE	TRUE
chr1	114946346	A	T	ENST00000369522	ENSG00000198765	SYCP1	TRUE	TRUE
chr1	114946349	G	T	ENST00000369522	ENSG00000198765	SYCP1	TRUE	TRUE
chr1	114946352	C	T	ENST00000369522	ENSG00000198765	SYCP1	TRUE	TRUE
chr1	114946355	G	T	ENST00000369522	ENSG00000198765	SYCP1	TRUE	TRUE
chr1	114946358	C	T	ENST00000369522	ENSG00000198765	SYCP1	TRUE	TRUE
chr1	114946362	C	A	ENST00000369522	ENSG00000198765	SYCP1	TRUE	TRUE
chr1	114946362	C	G	ENST00000369522	ENSG00000198765	SYCP1	TRUE	TRUE
chr1	114946365	C	A	ENST00000369522	ENSG00000198765	SYCP1	TRUE	TRUE
chr1	114946365	C	G	ENST00000369522	ENSG00000198765	SYCP1	TRUE	TRUE
chr1	114946370	A	T	ENST00000369522	ENSG00000198765	SYCP1	TRUE	TRUE
chr1	114946380	T	A	ENST00000369522	ENSG00000198765	SYCP1	TRUE	TRUE
chr1	114946382	G	A	ENST00000369522	ENSG00000198765	SYCP1	TRUE	FALSE
chr1	114946382	G	C	ENST00000369522	ENSG00000198765	SYCP1	TRUE	FALSE
chr1	114946382	G	T	ENST00000369522	ENSG00000198765	SYCP1	TRUE	FALSE
chr1	114946383	T	A	ENST00000369522	ENSG00000198765	SYCP1	TRUE	FALSE
chr1	114946383	T	C	ENST00000369522	ENSG00000198765	SYCP1	TRUE	FALSE
chr1	114946383	T	G	ENST00000369522	ENSG00000198765	SYCP1	TRUE	FALSE
chr1	114947244	A	C	ENST00000369522	ENSG00000198765	SYCP1	TRUE	FALSE
chr1	114947244	A	G	ENST00000369522	ENSG00000198765	SYCP1	TRUE	FALSE
chr1	114947244	A	T	ENST00000369522	ENSG00000198765	SYCP1	TRUE	FALSE
chr1	114947245	G	A	ENST00000369522	ENSG00000198765	SYCP1	TRUE	FALSE
chr1	114947245	G	C	ENST00000369522	ENSG00000198765	SYCP1	TRUE	FALSE
chr1	114947245	G	T	ENST00000369522	ENSG00000198765	SYCP1	TRUE	FALSE
chr1	114947246	G	T	ENST00000369522	ENSG00000198765	SYCP1	TRUE	TRUE
chr1	114947252	G	T	ENST00000369522	ENSG00000198765	SYCP1	TRUE	TRUE
chr1	114947267	A	T	ENST00000369522	ENSG00000198765	SYCP1	TRUE	TRUE
chr1	114947273	G	T	ENST00000369522	ENSG00000198765	SYCP1	TRUE	TRUE
chr1	114947280	T	A	ENST00000369522	ENSG00000198765	SYCP1	TRUE	TRUE
chr1	114947288	A	T	ENST00000369522	ENSG00000198765	SYCP1	TRUE	TRUE
chr1	114947291	A	T	ENST00000369522	ENSG00000198765	SYCP1	TRUE	TRUE
chr1	114947294	C	T	ENST00000369522	ENSG00000198765	SYCP1	TRUE	TRUE
chr1	114947300	G	T	ENST00000369522	ENSG00000198765	SYCP1	TRUE	TRUE
chr1	114947306	G	T	ENST00000369522	ENSG00000198765	SYCP1	TRUE	TRUE
chr1	114947309	A	T	ENST00000369522	ENSG00000198765	SYCP1	TRUE	TRUE
chr1	114947312	G	T	ENST00000369522	ENSG00000198765	SYCP1	TRUE	TRUE
chr1	114947315	G	T	ENST00000369522	ENSG00000198765	SYCP1	TRUE	TRUE
chr1	114947318	A	T	ENST00000369522	ENSG00000198765	SYCP1	TRUE	TRUE
chr1	114947321	G	A	ENST00000369522	ENSG00000198765	SYCP1	TRUE	FALSE
chr1	114947321	G	C	ENST00000369522	ENSG00000198765	SYCP1	TRUE	FALSE
chr1	114947321	G	T	ENST00000369522	ENSG00000198765	SYCP1	TRUE	FALSE
chr1	114947322	T	A	ENST00000369522	ENSG00000198765	SYCP1	TRUE	FALSE
chr1	114947322	T	C	ENST00000369522	ENSG00000198765	SYCP1	FALSE	FALSE
chr1	114947322	T	G	ENST00000369522	ENSG00000198765	SYCP1	TRUE	FALSE
chr1	114977555	A	C	ENST00000369522	ENSG00000198765	SYCP1	TRUE	FALSE
chr1	114977555	A	G	ENST00000369522	ENSG00000198765	SYCP1	TRUE	FALSE
chr1	114977555	A	T	ENST00000369522	ENSG00000198765	SYCP1	TRUE	FALSE
chr1	114977556	G	A	ENST00000369522	ENSG00000198765	SYCP1	TRUE	FALSE
chr1	114977556	G	C	ENST00000369522	ENSG00000198765	SYCP1	TRUE	FALSE
chr1	114977556	G	T	ENST00000369522	ENSG00000198765	SYCP1	TRUE	FALSE
chr1	114977557	G	T	ENST00000369522	ENSG00000198765	SYCP1
chr1	114977560	A	T	ENST00000369522	ENSG00000198765	SYCP1	TRUE	TRUE
chr1	114977566	A	T	ENST00000369522	ENSG00000198765	SYCP1	TRUE	TRUE
chr1	114977569	A	T	ENST00000369522	ENSG00000198765	SYCP1	TRUE	TRUE
chr1	114977572	G	T	ENST00000369522	ENSG00000198765	SYCP1	TRUE	TRUE
chr1	114977578	A	T	ENST00000369522	ENSG00000198765	SYCP1	TRUE	TRUE
chr1	114977581	G	T	ENST00000369522	ENSG00000198765	SYCP1	TRUE	TRUE
chr1	114977599	A	T	ENST00000369522	ENSG00000198765	SYCP1	TRUE	TRUE
chr1	114977602	G	T	ENST00000369522	ENSG00000198765	SYCP1	TRUE	TRUE
chr1	114977605	A	T	ENST00000369522	ENSG00000198765	SYCP1
chr1	114977608	A	T	ENST00000369522	ENSG00000198765	SYCP1
chr1	114977614	A	T	ENST00000369522	ENSG00000198765	SYCP1	TRUE	TRUE
chr1	114977617	G	A	ENST00000369522	ENSG00000198765	SYCP1	TRUE	FALSE
chr1	114977617	G	C	ENST00000369522	ENSG00000198765	SYCP1	TRUE	FALSE
chr1	114977617	G	T	ENST00000369522	ENSG00000198765	SYCP1	TRUE	FALSE
chr1	114977618	T	A	ENST00000369522	ENSG00000198765	SYCP1	TRUE	FALSE
chr1	114977618	T	C	ENST00000369522	ENSG00000198765	SYCP1	TRUE	FALSE
chr1	114977618	T	G	ENST00000369522	ENSG00000198765	SYCP1	TRUE	FALSE
chr1	114981334	A	C	ENST00000369522	ENSG00000198765	SYCP1	TRUE	FALSE
chr1	114981334	A	G	ENST00000369522	ENSG00000198765	SYCP1	TRUE	FALSE
chr1	114981334	A	T	ENST00000369522	ENSG00000198765	SYCP1	TRUE	FALSE
chr1	114981335	G	A	ENST00000369522	ENSG00000198765	SYCP1	TRUE	FALSE
chr1	114981335	G	C	ENST00000369522	ENSG00000198765	SYCP1	TRUE	FALSE
chr1	114981335	G	T	ENST00000369522	ENSG00000198765	SYCP1	TRUE	FALSE
chr1	114981336	A	T	ENST00000369522	ENSG00000198765	SYCP1	TRUE	TRUE
chr1	114981342	C	T	ENST00000369522	ENSG00000198765	SYCP1	TRUE	TRUE
chr1	114981352	T	A	ENST00000369522	ENSG00000198765	SYCP1	TRUE	TRUE
chr1	114981352	T	G	ENST00000369522	ENSG00000198765	SYCP1	TRUE	TRUE
chr1	114981355	T	A	ENST00000369522	ENSG00000198765	SYCP1	TRUE	TRUE
chr1	114981357	G	T	ENST00000369522	ENSG00000198765	SYCP1	TRUE	TRUE
chr1	114981366	G	T	ENST00000369522	ENSG00000198765	SYCP1	TRUE	TRUE
chr1	114981374	T	A	ENST00000369522	ENSG00000198765	SYCP1	TRUE	TRUE
chr1	114981374	T	G	ENST00000369522	ENSG00000198765	SYCP1	TRUE	TRUE
chr1	114981376	G	A	ENST00000369522	ENSG00000198765	SYCP1	TRUE	TRUE
chr1	114981377	G	A	ENST00000369522	ENSG00000198765	SYCP1	TRUE	TRUE
chr1	114981378	A	T	ENST00000369522	ENSG00000198765	SYCP1	TRUE	TRUE
chr1	114981382	T	A	ENST00000369522	ENSG00000198765	SYCP1	TRUE	TRUE
chr1	114981390	A	T	ENST00000369522	ENSG00000198765	SYCP1	TRUE	TRUE
chr1	114981403	C	A	ENST00000369522	ENSG00000198765	SYCP1	TRUE	TRUE
chr1	114981403	C	G	ENST00000369522	ENSG00000198765	SYCP1	TRUE	TRUE
chr1	114981405	C	T	ENST00000369522	ENSG00000198765	SYCP1	TRUE	TRUE
chr1	114981417	C	T	ENST00000369522	ENSG00000198765	SYCP1	TRUE	TRUE
chr1	114981430	C	A	ENST00000369522	ENSG00000198765	SYCP1	TRUE	TRUE
chr1	114981430	C	G	ENST00000369522	ENSG00000198765	SYCP1	TRUE	TRUE
chr1	114981450	A	T	ENST00000369522	ENSG00000198765	SYCP1	TRUE	TRUE
chr1	114981456	A	T	ENST00000369522	ENSG00000198765	SYCP1	TRUE	TRUE
chr1	114981459	A	T	ENST00000369522	ENSG00000198765	SYCP1	TRUE	TRUE
chr1	114981467	T	A	ENST00000369522	ENSG00000198765	SYCP1	TRUE	TRUE
chr1	114981467	T	G	ENST00000369522	ENSG00000198765	SYCP1	TRUE	TRUE
chr1	114981472	G	A	ENST00000369522	ENSG00000198765	SYCP1	TRUE	TRUE
chr1	114981473	G	A	ENST00000369522	ENSG00000198765	SYCP1	TRUE	TRUE
chr1	114981483	A	T	ENST00000369522	ENSG00000198765	SYCP1	TRUE	TRUE
chr1	114981493	T	A	ENST00000369522	ENSG00000198765	SYCP1	TRUE	TRUE
chr1	114981493	T	G	ENST00000369522	ENSG00000198765	SYCP1	TRUE	TRUE
chr1	114981505	T	A	ENST00000369522	ENSG00000198765	SYCP1	TRUE	TRUE
chr1	114981510	A	T	ENST00000369522	ENSG00000198765	SYCP1	TRUE	TRUE
chr1	114981513	G	A	ENST00000369522	ENSG00000198765	SYCP1	TRUE	FALSE
chr1	114981513	G	C	ENST00000369522	ENSG00000198765	SYCP1	TRUE	FALSE
chr1	114981513	G	T	ENST00000369522	ENSG00000198765	SYCP1	TRUE	FALSE
chr1	114981514	T	A	ENST00000369522	ENSG00000198765	SYCP1	TRUE	FALSE
chr1	114981514	T	C	ENST00000369522	ENSG00000198765	SYCP1	TRUE	FALSE
chr1	114981514	T	G	ENST00000369522	ENSG00000198765	SYCP1	TRUE	FALSE
chr1	114984723	A	C	ENST00000369522	ENSG00000198765	SYCP1	TRUE	FALSE
chr1	114984723	A	G	ENST00000369522	ENSG00000198765	SYCP1	TRUE	FALSE
chr1	114984723	A	T	ENST00000369522	ENSG00000198765	SYCP1	TRUE	FALSE
chr1	114984724	G	A	ENST00000369522	ENSG00000198765	SYCP1	TRUE	FALSE
chr1	114984724	G	C	ENST00000369522	ENSG00000198765	SYCP1	TRUE	FALSE
chr1	114984724	G	T	ENST00000369522	ENSG00000198765	SYCP1	TRUE	FALSE
chr1	114984730	T	A	ENST00000369522	ENSG00000198765	SYCP1
chr1	114984730	T	G	ENST00000369522	ENSG00000198765	SYCP1
chr1	114984737	A	T	ENST00000369522	ENSG00000198765	SYCP1	TRUE	TRUE
chr1	114984749	A	T	ENST00000369522	ENSG00000198765	SYCP1	TRUE	TRUE
chr1	114984755	A	T	ENST00000369522	ENSG00000198765	SYCP1	TRUE	TRUE
chr1	114984761	C	T	ENST00000369522	ENSG00000198765	SYCP1	TRUE	TRUE
chr1	114984764	C	T	ENST00000369522	ENSG00000198765	SYCP1	TRUE	TRUE
chr1	114984767	A	T	ENST00000369522	ENSG00000198765	SYCP1	TRUE	TRUE
chr1	114984770	G	T	ENST00000369522	ENSG00000198765	SYCP1	TRUE	TRUE
chr1	114984777	T	A	ENST00000369522	ENSG00000198765	SYCP1	TRUE	TRUE
chr1	114984791	G	T	ENST00000369522	ENSG00000198765	SYCP1	TRUE	TRUE
chr1	114984794	G	T	ENST00000369522	ENSG00000198765	SYCP1	TRUE	TRUE
chr1	114984800	A	T	ENST00000369522	ENSG00000198765	SYCP1	TRUE	TRUE
chr1	114984803	A	T	ENST00000369522	ENSG00000198765	SYCP1
chr1	114984806	A	T	ENST00000369522	ENSG00000198765	SYCP1	TRUE	TRUE
chr1	114984809	A	T	ENST00000369522	ENSG00000198765	SYCP1	TRUE	TRUE
chr1	114984812	A	T	ENST00000369522	ENSG00000198765	SYCP1	TRUE	TRUE
chr1	114984824	G	T	ENST00000369522	ENSG00000198765	SYCP1	TRUE	TRUE
chr1	114984840	C	A	ENST00000369522	ENSG00000198765	SYCP1
chr1	114984840	C	G	ENST00000369522	ENSG00000198765	SYCP1
chr1	114984849	C	A	ENST00000369522	ENSG00000198765	SYCP1
chr1	114984849	C	G	ENST00000369522	ENSG00000198765	SYCP1
chr1	114984851	G	T	ENST00000369522	ENSG00000198765	SYCP1
chr1	114984867	T	A	ENST00000369522	ENSG00000198765	SYCP1
chr1	114984869	G	A	ENST00000369522	ENSG00000198765	SYCP1	TRUE	FALSE
chr1	114984869	G	C	ENST00000369522	ENSG00000198765	SYCP1	TRUE	FALSE
chr1	114984869	G	T	ENST00000369522	ENSG00000198765	SYCP1	TRUE	FALSE
chr1	114984870	T	A	ENST00000369522	ENSG00000198765	SYCP1	TRUE	FALSE
chr1	114984870	T	C	ENST00000369522	ENSG00000198765	SYCP1	TRUE	FALSE
chr1	114984870	T	G	ENST00000369522	ENSG00000198765	SYCP1	TRUE	FALSE
chr1	114994696	A	C	ENST00000369522	ENSG00000198765	SYCP1	TRUE	FALSE
chr1	114994696	A	G	ENST00000369522	ENSG00000198765	SYCP1	TRUE	FALSE
chr1	114994696	A	T	ENST00000369522	ENSG00000198765	SYCP1	TRUE	FALSE
chr1	114994697	G	A	ENST00000369522	ENSG00000198765	SYCP1	TRUE	FALSE
chr1	114994697	G	C	ENST00000369522	ENSG00000198765	SYCP1	TRUE	FALSE
chr1	114994697	G	T	ENST00000369522	ENSG00000198765	SYCP1	TRUE	FALSE
chr1	114994708	C	A	ENST00000369522	ENSG00000198765	SYCP1	TRUE	TRUE
chr1	114994708	C	G	ENST00000369522	ENSG00000198765	SYCP1	TRUE	TRUE
chr1	114994710	G	T	ENST00000369522	ENSG00000198765	SYCP1	TRUE	TRUE
chr1	114994713	G	T	ENST00000369522	ENSG00000198765	SYCP1	TRUE	TRUE
chr1	114994716	G	T	ENST00000369522	ENSG00000198765	SYCP1	TRUE	TRUE
chr1	114994723	T	A	ENST00000369522	ENSG00000198765	SYCP1	TRUE	TRUE
chr1	114994725	A	T	ENST00000369522	ENSG00000198765	SYCP1	TRUE	TRUE
chr1	114994736	T	A	ENST00000369522	ENSG00000198765	SYCP1	TRUE	TRUE
chr1	114994736	T	G	ENST00000369522	ENSG00000198765	SYCP1	TRUE	TRUE
chr1	114994769	T	A	ENST00000369522	ENSG00000198765	SYCP1	FALSE	FALSE
chr1	114994773	A	T	ENST00000369522	ENSG00000198765	SYCP1	FALSE	FALSE
chr1	114994782	A	T	ENST00000369522	ENSG00000198765	SYCP1	FALSE	FALSE
chr1	114994785	A	T	ENST00000369522	ENSG00000198765	SYCP1	FALSE	FALSE
chr1	114994788	G	A	ENST00000369522	ENSG00000198765	SYCP1	TRUE	FALSE
chr1	114994788	G	C	ENST00000369522	ENSG00000198765	SYCP1	TRUE	FALSE
chr1	114994788	G	T	ENST00000369522	ENSG00000198765	SYCP1	TRUE	FALSE
chr1	114994789	T	A	ENST00000369522	ENSG00000198765	SYCP1	TRUE	FALSE
chr1	114994789	T	C	ENST00000369522	ENSG00000198765	SYCP1	TRUE	FALSE
chr1	114994789	T	G	ENST00000369522	ENSG00000198765	SYCP1	TRUE	FALSE
chr1	114994880	A	C	ENST00000369522	ENSG00000198765	SYCP1	TRUE	FALSE
chr1	114994880	A	G	ENST00000369522	ENSG00000198765	SYCP1	TRUE	FALSE
chr1	114994880	A	T	ENST00000369522	ENSG00000198765	SYCP1	TRUE	FALSE
chr1	114994881	G	A	ENST00000369522	ENSG00000198765	SYCP1	TRUE	FALSE
chr1	114994881	G	C	ENST00000369522	ENSG00000198765	SYCP1	TRUE	FALSE
chr1	114994881	G	T	ENST00000369522	ENSG00000198765	SYCP1	TRUE	FALSE
chr1	114994889	C	A	ENST00000369522	ENSG00000198765	SYCP1
chr1	114994889	C	G	ENST00000369522	ENSG00000198765	SYCP1
chr1	114994906	G	T	ENST00000369522	ENSG00000198765	SYCP1
chr1	114994918	A	T	ENST00000369522	ENSG00000198765	SYCP1
chr1	114994924	G	T	ENST00000369522	ENSG00000198765	SYCP1
chr1	114994933	A	T	ENST00000369522	ENSG00000198765	SYCP1
chr1	114994936	A	T	ENST00000369522	ENSG00000198765	SYCP1
chr1	114994945	G	T	ENST00000369522	ENSG00000198765	SYCP1
chr1	114994955	G	A	ENST00000369522	ENSG00000198765	SYCP1
chr1	114994956	G	A	ENST00000369522	ENSG00000198765	SYCP1
chr1	114994969	A	T	ENST00000369522	ENSG00000198765	SYCP1
chr1	114994978	A	T	ENST00000369522	ENSG00000198765	SYCP1
chr1	114994981	A	T	ENST00000369522	ENSG00000198765	SYCP1
chr1	114994984	A	T	ENST00000369522	ENSG00000198765	SYCP1
chr1	114994987	A	T	ENST00000369522	ENSG00000198765	SYCP1
chr1	114994993	A	T	ENST00000369522	ENSG00000198765	SYCP1
chr1	114994996	G	T	ENST00000369522	ENSG00000198765	SYCP1
chr1	114995002	G	T	ENST00000369522	ENSG00000198765	SYCP1	FALSE	FALSE
chr1	114995005	A	T	ENST00000369522	ENSG00000198765	SYCP1	FALSE	FALSE
chr1	114995009	T	A	ENST00000369522	ENSG00000198765	SYCP1	FALSE	FALSE
chr1	114995009	T	G	ENST00000369522	ENSG00000198765	SYCP1	FALSE	FALSE
chr1	115029861	G	A	ENST00000256592	ENSG00000134200	TSHB	FALSE	FALSE
chr1	115029861	G	C	ENST00000256592	ENSG00000134200	TSHB	FALSE	FALSE
chr1	115029861	G	T	ENST00000256592	ENSG00000134200	TSHB	FALSE	FALSE
chr1	115029862	T	A	ENST00000256592	ENSG00000134200	TSHB	FALSE	FALSE
chr1	115029862	T	C	ENST00000256592	ENSG00000134200	TSHB	FALSE	FALSE
chr1	115029862	T	G	ENST00000256592	ENSG00000134200	TSHB	FALSE	FALSE
chr1	115033360	A	C	ENST00000256592	ENSG00000134200	TSHB	FALSE	FALSE
chr1	115033360	A	G	ENST00000256592	ENSG00000134200	TSHB	FALSE	FALSE
chr1	115033360	A	T	ENST00000256592	ENSG00000134200	TSHB	FALSE	FALSE
chr1	115033361	G	A	ENST00000256592	ENSG00000134200	TSHB	FALSE	FALSE
chr1	115033361	G	C	ENST00000256592	ENSG00000134200	TSHB	FALSE	FALSE
chr1	115033361	G	T	ENST00000256592	ENSG00000134200	TSHB	FALSE	FALSE
chr1	115033407	T	A	ENST00000256592	ENSG00000134200	TSHB	FALSE	FALSE
chr1	115033411	C	T	ENST00000256592	ENSG00000134200	TSHB	FALSE	FALSE
chr1	115033428	T	A	ENST00000256592	ENSG00000134200	TSHB	TRUE	FALSE
chr1	115033438	G	T	ENST00000256592	ENSG00000134200	TSHB	TRUE	TRUE
chr1	115033443	T	A	ENST00000256592	ENSG00000134200	TSHB	TRUE	TRUE
chr1	115033443	T	G	ENST00000256592	ENSG00000134200	TSHB	TRUE	TRUE
chr1	115033456	G	T	ENST00000256592	ENSG00000134200	TSHB	TRUE	TRUE
chr1	115033462	A	T	ENST00000256592	ENSG00000134200	TSHB	TRUE	TRUE
chr1	115033465	G	T	ENST00000256592	ENSG00000134200	TSHB	TRUE	TRUE
chr1	115033470	T	A	ENST00000256592	ENSG00000134200	TSHB	TRUE	TRUE
chr1	115033476	T	A	ENST00000256592	ENSG00000134200	TSHB	FALSE	FALSE
chr1	115033476	T	G	ENST00000256592	ENSG00000134200	TSHB	FALSE	FALSE
chr1	115033479	C	A	ENST00000256592	ENSG00000134200	TSHB	FALSE	FALSE
chr1	115033503	T	A	ENST00000256592	ENSG00000134200	TSHB	FALSE	FALSE
chr1	115033507	G	T	ENST00000256592	ENSG00000134200	TSHB	FALSE	FALSE
chr1	115033512	T	A	ENST00000256592	ENSG00000134200	TSHB	FALSE	FALSE
chr1	115033512	T	G	ENST00000256592	ENSG00000134200	TSHB	FALSE	FALSE
chr1	115033515	T	A	ENST00000256592	ENSG00000134200	TSHB	FALSE	FALSE
chr1	115033525	G	A	ENST00000256592	ENSG00000134200	TSHB	FALSE	FALSE
chr1	115033525	G	C	ENST00000256592	ENSG00000134200	TSHB	FALSE	FALSE
chr1	115033525	G	T	ENST00000256592	ENSG00000134200	TSHB	FALSE	FALSE
chr1	115033526	T	A	ENST00000256592	ENSG00000134200	TSHB	FALSE	FALSE
chr1	115033526	T	C	ENST00000256592	ENSG00000134200	TSHB	FALSE	FALSE
chr1	115033526	T	G	ENST00000256592	ENSG00000134200	TSHB	FALSE	FALSE
chr1	115033971	A	C	ENST00000256592	ENSG00000134200	TSHB	TRUE	FALSE
chr1	115033971	A	G	ENST00000256592	ENSG00000134200	TSHB	TRUE	FALSE
chr1	115033971	A	T	ENST00000256592	ENSG00000134200	TSHB	TRUE	FALSE
chr1	115033972	G	A	ENST00000256592	ENSG00000134200	TSHB	TRUE	FALSE
chr1	115033972	G	C	ENST00000256592	ENSG00000134200	TSHB	TRUE	FALSE
chr1	115033972	G	T	ENST00000256592	ENSG00000134200	TSHB	TRUE	FALSE
chr1	115033985	A	T	ENST00000256592	ENSG00000134200	TSHB	FALSE	FALSE
chr1	115034000	A	T	ENST00000256592	ENSG00000134200	TSHB	FALSE	FALSE
chr1	115034005	T	A	ENST00000256592	ENSG00000134200	TSHB	FALSE	FALSE
chr1	115034005	T	G	ENST00000256592	ENSG00000134200	TSHB	FALSE	FALSE
chr1	115034015	C	T	ENST00000256592	ENSG00000134200	TSHB	FALSE	FALSE
chr1	115034026	C	A	ENST00000256592	ENSG00000134200	TSHB	FALSE	FALSE
chr1	115034032	T	A	ENST00000256592	ENSG00000134200	TSHB	FALSE	FALSE
chr1	115034032	T	G	ENST00000256592	ENSG00000134200	TSHB	FALSE	FALSE
chr1	115034033	A	T	ENST00000256592	ENSG00000134200	TSHB	FALSE	FALSE
chr1	115034047	C	A	ENST00000256592	ENSG00000134200	TSHB	FALSE	FALSE
chr1	115034047	C	G	ENST00000256592	ENSG00000134200	TSHB	FALSE	FALSE
chr1	115034057	G	T	ENST00000256592	ENSG00000134200	TSHB	FALSE	FALSE
chr1	115034066	G	T	ENST00000256592	ENSG00000134200	TSHB	FALSE	FALSE
chr1	115034071	C	A	ENST00000256592	ENSG00000134200	TSHB	FALSE	FALSE
chr1	115034092	T	A	ENST00000256592	ENSG00000134200	TSHB	FALSE	FALSE
chr1	115034092	T	G	ENST00000256592	ENSG00000134200	TSHB	FALSE	FALSE
chr1	115034101	T	A	ENST00000256592	ENSG00000134200	TSHB	FALSE	FALSE
chr1	115034101	T	G	ENST00000256592	ENSG00000134200	TSHB	FALSE	FALSE
chr1	115034112	T	A	ENST00000256592	ENSG00000134200	TSHB	FALSE	FALSE
chr1	115034112	T	G	ENST00000256592	ENSG00000134200	TSHB	FALSE	FALSE
chr1	115034119	T	A	ENST00000256592	ENSG00000134200	TSHB	FALSE	FALSE
chr1	115034120	A	T	ENST00000256592	ENSG00000134200	TSHB	FALSE	FALSE
chr1	115034125	T	A	ENST00000256592	ENSG00000134200	TSHB	FALSE	FALSE
chr1	115034129	A	T	ENST00000256592	ENSG00000134200	TSHB	FALSE	FALSE
chr1	115034134	C	A	ENST00000256592	ENSG00000134200	TSHB	FALSE	FALSE
chr1	115034146	T	A	ENST00000256592	ENSG00000134200	TSHB	FALSE	FALSE
chr1	115034146	T	G	ENST00000256592	ENSG00000134200	TSHB	FALSE	FALSE
chr1	115034155	C	A	ENST00000256592	ENSG00000134200	TSHB	FALSE	FALSE
chr1	115034162	G	T	ENST00000256592	ENSG00000134200	TSHB	FALSE	FALSE
chr1	115034171	A	T	ENST00000256592	ENSG00000134200	TSHB	FALSE	FALSE
chr1	115034182	C	A	ENST00000256592	ENSG00000134200	TSHB	FALSE	FALSE
chr1	115034182	C	G	ENST00000256592	ENSG00000134200	TSHB	FALSE	FALSE
chr1	115034185	T	A	ENST00000256592	ENSG00000134200	TSHB	FALSE	FALSE
chr1	115034189	A	T	ENST00000256592	ENSG00000134200	TSHB	FALSE	FALSE
chr1	115034195	C	T	ENST00000256592	ENSG00000134200	TSHB	FALSE	FALSE
chr1	115034198	A	T	ENST00000256592	ENSG00000134200	TSHB	FALSE	FALSE
chr1	115034206	T	A	ENST00000256592	ENSG00000134200	TSHB	FALSE	FALSE
chr1	115034206	T	G	ENST00000256592	ENSG00000134200	TSHB	FALSE	FALSE
chr1	115034213	G	T	ENST00000256592	ENSG00000134200	TSHB	FALSE	FALSE
chr1	115050504	G	A	ENST00000369516	ENSG00000134198	TSPAN2	FALSE	FALSE
chr1	115050506	G	C	ENST00000369516	ENSG00000134198	TSPAN2	FALSE	FALSE
chr1	115050506	G	T	ENST00000369516	ENSG00000134198	TSPAN2	FALSE	FALSE
chr1	115050513	G	A	ENST00000369516	ENSG00000134198	TSPAN2	FALSE	FALSE
chr1	115050520	A	T	ENST00000369516	ENSG00000134198	TSPAN2	FALSE	FALSE
chr1	115050523	G	T	ENST00000369516	ENSG00000134198	TSPAN2	FALSE	FALSE
chr1	115050556	C	A	ENST00000369516	ENSG00000134198	TSPAN2	TRUE	FALSE
chr1	115050556	C	G	ENST00000369516	ENSG00000134198	TSPAN2	TRUE	FALSE
chr1	115050556	C	T	ENST00000369516	ENSG00000134198	TSPAN2	TRUE	FALSE
chr1	115050557	T	A	ENST00000369516	ENSG00000134198	TSPAN2	TRUE	FALSE
chr1	115050557	T	C	ENST00000369516	ENSG00000134198	TSPAN2	TRUE	FALSE
chr1	115050557	T	G	ENST00000369516	ENSG00000134198	TSPAN2	TRUE	FALSE
chr1	115053377	A	C	ENST00000369516	ENSG00000134198	TSPAN2	TRUE	FALSE
chr1	115053377	A	G	ENST00000369516	ENSG00000134198	TSPAN2	TRUE	FALSE
chr1	115053377	A	T	ENST00000369516	ENSG00000134198	TSPAN2	TRUE	FALSE
chr1	115053378	C	A	ENST00000369516	ENSG00000134198	TSPAN2	TRUE	FALSE
chr1	115053378	C	G	ENST00000369516	ENSG00000134198	TSPAN2	TRUE	FALSE
chr1	115053378	C	T	ENST00000369516	ENSG00000134198	TSPAN2	TRUE	FALSE
chr1	115053396	C	A	ENST00000369516	ENSG00000134198	TSPAN2	FALSE	FALSE
chr1	115053411	C	A	ENST00000369516	ENSG00000134198	TSPAN2	FALSE	FALSE
chr1	115053420	G	A	ENST00000369516	ENSG00000134198	TSPAN2	FALSE	FALSE
chr1	115053426	T	A	ENST00000369516	ENSG00000134198	TSPAN2	FALSE	FALSE
chr1	115053444	C	A	ENST00000369516	ENSG00000134198	TSPAN2	TRUE	TRUE
chr1	115053450	C	A	ENST00000369516	ENSG00000134198	TSPAN2	TRUE	TRUE
chr1	115053457	G	T	ENST00000369516	ENSG00000134198	TSPAN2	TRUE	TRUE
chr1	115053463	C	A	ENST00000369516	ENSG00000134198	TSPAN2	TRUE	FALSE
chr1	115053463	C	G	ENST00000369516	ENSG00000134198	TSPAN2	TRUE	FALSE
chr1	115053463	C	T	ENST00000369516	ENSG00000134198	TSPAN2	TRUE	FALSE
chr1	115053464	T	A	ENST00000369516	ENSG00000134198	TSPAN2	TRUE	FALSE
chr1	115053464	T	C	ENST00000369516	ENSG00000134198	TSPAN2	TRUE	FALSE
chr1	115053464	T	G	ENST00000369516	ENSG00000134198	TSPAN2	TRUE	FALSE
chr1	115057535	A	C	ENST00000369516	ENSG00000134198	TSPAN2	TRUE	FALSE
chr1	115057535	A	G	ENST00000369516	ENSG00000134198	TSPAN2	TRUE	FALSE
chr1	115057535	A	T	ENST00000369516	ENSG00000134198	TSPAN2	TRUE	FALSE
chr1	115057536	C	A	ENST00000369516	ENSG00000134198	TSPAN2	TRUE	FALSE
chr1	115057536	C	G	ENST00000369516	ENSG00000134198	TSPAN2	TRUE	FALSE
chr1	115057536	C	T	ENST00000369516	ENSG00000134198	TSPAN2	TRUE	FALSE
chr1	115057539	T	A	ENST00000369516	ENSG00000134198	TSPAN2	TRUE	TRUE
chr1	115057545	C	A	ENST00000369516	ENSG00000134198	TSPAN2	TRUE	TRUE
chr1	115057554	C	A	ENST00000369516	ENSG00000134198	TSPAN2	TRUE	TRUE
chr1	115057557	T	A	ENST00000369516	ENSG00000134198	TSPAN2	TRUE	TRUE
chr1	115057561	G	T	ENST00000369516	ENSG00000134198	TSPAN2	TRUE	TRUE
chr1	115057572	G	A	ENST00000369516	ENSG00000134198	TSPAN2	TRUE	TRUE
chr1	115057578	G	A	ENST00000369516	ENSG00000134198	TSPAN2	TRUE	TRUE
chr1	115057581	C	A	ENST00000369516	ENSG00000134198	TSPAN2	TRUE	TRUE
chr1	115057590	C	A	ENST00000369516	ENSG00000134198	TSPAN2	TRUE	TRUE
chr1	115057593	T	A	ENST00000369516	ENSG00000134198	TSPAN2	TRUE	TRUE
chr1	115057596	C	A	ENST00000369516	ENSG00000134198	TSPAN2	TRUE	TRUE
chr1	115057597	A	T	ENST00000369516	ENSG00000134198	TSPAN2	TRUE	TRUE
chr1	115057600	G	T	ENST00000369516	ENSG00000134198	TSPAN2	TRUE	TRUE
chr1	115057605	G	A	ENST00000369516	ENSG00000134198	TSPAN2	TRUE	TRUE
chr1	115057609	C	A	ENST00000369516	ENSG00000134198	TSPAN2	TRUE	FALSE
chr1	115057609	C	G	ENST00000369516	ENSG00000134198	TSPAN2	TRUE	FALSE
chr1	115057609	C	T	ENST00000369516	ENSG00000134198	TSPAN2	TRUE	FALSE
chr1	115057610	T	A	ENST00000369516	ENSG00000134198	TSPAN2	TRUE	FALSE
chr1	115057610	T	C	ENST00000369516	ENSG00000134198	TSPAN2	TRUE	FALSE
chr1	115057610	T	G	ENST00000369516	ENSG00000134198	TSPAN2	TRUE	FALSE
chr1	115058881	A	C	ENST00000369516	ENSG00000134198	TSPAN2	TRUE	FALSE
chr1	115058881	A	G	ENST00000369516	ENSG00000134198	TSPAN2	TRUE	FALSE
chr1	115058881	A	T	ENST00000369516	ENSG00000134198	TSPAN2	TRUE	FALSE
chr1	115058882	C	A	ENST00000369516	ENSG00000134198	TSPAN2	TRUE	FALSE
chr1	115058882	C	G	ENST00000369516	ENSG00000134198	TSPAN2	TRUE	FALSE
chr1	115058882	C	T	ENST00000369516	ENSG00000134198	TSPAN2	TRUE	FALSE
chr1	115058887	G	C	ENST00000369516	ENSG00000134198	TSPAN2	TRUE	TRUE
chr1	115058887	G	T	ENST00000369516	ENSG00000134198	TSPAN2	TRUE	TRUE
chr1	115058918	T	A	ENST00000369516	ENSG00000134198	TSPAN2	TRUE	TRUE
chr1	115058921	C	A	ENST00000369516	ENSG00000134198	TSPAN2	TRUE	TRUE
chr1	115058930	T	A	ENST00000369516	ENSG00000134198	TSPAN2	TRUE	TRUE
chr1	115058934	G	C	ENST00000369516	ENSG00000134198	TSPAN2	TRUE	TRUE
chr1	115058934	G	T	ENST00000369516	ENSG00000134198	TSPAN2	TRUE	TRUE
chr1	115058943	G	C	ENST00000369516	ENSG00000134198	TSPAN2	TRUE	TRUE
chr1	115058943	G	T	ENST00000369516	ENSG00000134198	TSPAN2	TRUE	TRUE
chr1	115058951	C	A	ENST00000369516	ENSG00000134198	TSPAN2	TRUE	TRUE
chr1	115058954	C	A	ENST00000369516	ENSG00000134198	TSPAN2	TRUE	TRUE
chr1	115058955	A	C	ENST00000369516	ENSG00000134198	TSPAN2	TRUE	TRUE
chr1	115058955	A	T	ENST00000369516	ENSG00000134198	TSPAN2	TRUE	TRUE
chr1	115058966	G	A	ENST00000369516	ENSG00000134198	TSPAN2	TRUE	TRUE
chr1	115058975	G	A	ENST00000369516	ENSG00000134198	TSPAN2	TRUE	TRUE
chr1	115058982	C	A	ENST00000369516	ENSG00000134198	TSPAN2	TRUE	FALSE
chr1	115058982	C	G	ENST00000369516	ENSG00000134198	TSPAN2	TRUE	FALSE
chr1	115058982	C	T	ENST00000369516	ENSG00000134198	TSPAN2	TRUE	FALSE
chr1	115058983	T	A	ENST00000369516	ENSG00000134198	TSPAN2	TRUE	FALSE
chr1	115058983	T	C	ENST00000369516	ENSG00000134198	TSPAN2	TRUE	FALSE
chr1	115058983	T	G	ENST00000369516	ENSG00000134198	TSPAN2	TRUE	FALSE
chr1	115060462	A	C	ENST00000369516	ENSG00000134198	TSPAN2	FALSE	FALSE
chr1	115060462	A	G	ENST00000369516	ENSG00000134198	TSPAN2	FALSE	FALSE
chr1	115060462	A	T	ENST00000369516	ENSG00000134198	TSPAN2	FALSE	FALSE
chr1	115060463	C	A	ENST00000369516	ENSG00000134198	TSPAN2	FALSE	FALSE
chr1	115060463	C	G	ENST00000369516	ENSG00000134198	TSPAN2	FALSE	FALSE
chr1	115060463	C	T	ENST00000369516	ENSG00000134198	TSPAN2	FALSE	FALSE
chr1	115060472	T	A	ENST00000369516	ENSG00000134198	TSPAN2	TRUE	TRUE
chr1	115060493	C	A	ENST00000369516	ENSG00000134198	TSPAN2	TRUE	TRUE
chr1	115060505	C	A	ENST00000369516	ENSG00000134198	TSPAN2	TRUE	TRUE
chr1	115060527	G	T	ENST00000369516	ENSG00000134198	TSPAN2	TRUE	TRUE
chr1	115060539	C	A	ENST00000369516	ENSG00000134198	TSPAN2	TRUE	FALSE
chr1	115060539	C	G	ENST00000369516	ENSG00000134198	TSPAN2	TRUE	FALSE
chr1	115060539	C	T	ENST00000369516	ENSG00000134198	TSPAN2	TRUE	FALSE
chr1	115060540	T	A	ENST00000369516	ENSG00000134198	TSPAN2	TRUE	FALSE
chr1	115060540	T	C	ENST00000369516	ENSG00000134198	TSPAN2	TRUE	FALSE
chr1	115060540	T	G	ENST00000369516	ENSG00000134198	TSPAN2	TRUE	FALSE
chr1	115062133	A	C	ENST00000369516	ENSG00000134198	TSPAN2	TRUE	FALSE
chr1	115062133	A	G	ENST00000369516	ENSG00000134198	TSPAN2	TRUE	FALSE
chr1	115062133	A	T	ENST00000369516	ENSG00000134198	TSPAN2	TRUE	FALSE
chr1	115062134	C	A	ENST00000369516	ENSG00000134198	TSPAN2	TRUE	FALSE
chr1	115062134	C	G	ENST00000369516	ENSG00000134198	TSPAN2	TRUE	FALSE
chr1	115062134	C	T	ENST00000369516	ENSG00000134198	TSPAN2	TRUE	FALSE
chr1	115062136	G	C	ENST00000369516	ENSG00000134198	TSPAN2
chr1	115062136	G	T	ENST00000369516	ENSG00000134198	TSPAN2
chr1	115062140	C	A	ENST00000369516	ENSG00000134198	TSPAN2
chr1	115062147	A	T	ENST00000369516	ENSG00000134198	TSPAN2
chr1	115062152	G	A	ENST00000369516	ENSG00000134198	TSPAN2
chr1	115062154	G	T	ENST00000369516	ENSG00000134198	TSPAN2
chr1	115062158	C	A	ENST00000369516	ENSG00000134198	TSPAN2
chr1	115062170	C	A	ENST00000369516	ENSG00000134198	TSPAN2
chr1	115062171	G	T	ENST00000369516	ENSG00000134198	TSPAN2
chr1	115062174	G	T	ENST00000369516	ENSG00000134198	TSPAN2
chr1	115062215	C	A	ENST00000369516	ENSG00000134198	TSPAN2	TRUE	TRUE
chr1	115062225	A	C	ENST00000369516	ENSG00000134198	TSPAN2	TRUE	TRUE
chr1	115062225	A	T	ENST00000369516	ENSG00000134198	TSPAN2	TRUE	TRUE
chr1	115062233	C	A	ENST00000369516	ENSG00000134198	TSPAN2	TRUE	FALSE
chr1	115062233	C	G	ENST00000369516	ENSG00000134198	TSPAN2	TRUE	FALSE
chr1	115062233	C	T	ENST00000369516	ENSG00000134198	TSPAN2	TRUE	FALSE
chr1	115062234	T	A	ENST00000369516	ENSG00000134198	TSPAN2	TRUE	FALSE
chr1	115062234	T	C	ENST00000369516	ENSG00000134198	TSPAN2	TRUE	FALSE
chr1	115062234	T	G	ENST00000369516	ENSG00000134198	TSPAN2	TRUE	FALSE
chr1	115072903	A	C	ENST00000369516	ENSG00000134198	TSPAN2	TRUE	FALSE
chr1	115072903	A	G	ENST00000369516	ENSG00000134198	TSPAN2	TRUE	FALSE
chr1	115072903	A	T	ENST00000369516	ENSG00000134198	TSPAN2	TRUE	FALSE
chr1	115072904	C	A	ENST00000369516	ENSG00000134198	TSPAN2	TRUE	FALSE
chr1	115072904	C	G	ENST00000369516	ENSG00000134198	TSPAN2	TRUE	FALSE
chr1	115072904	C	T	ENST00000369516	ENSG00000134198	TSPAN2	TRUE	FALSE
chr1	115072909	A	C	ENST00000369516	ENSG00000134198	TSPAN2	TRUE	TRUE
chr1	115072909	A	T	ENST00000369516	ENSG00000134198	TSPAN2	TRUE	TRUE
chr1	115072915	A	C	ENST00000369516	ENSG00000134198	TSPAN2	TRUE	TRUE
chr1	115072915	A	T	ENST00000369516	ENSG00000134198	TSPAN2	TRUE	TRUE
chr1	115072920	C	A	ENST00000369516	ENSG00000134198	TSPAN2	TRUE	TRUE
chr1	115072929	T	A	ENST00000369516	ENSG00000134198	TSPAN2	TRUE	TRUE
chr1	115072935	C	A	ENST00000369516	ENSG00000134198	TSPAN2	TRUE	TRUE
chr1	115072937	G	C	ENST00000369516	ENSG00000134198	TSPAN2	TRUE	TRUE
chr1	115072937	G	T	ENST00000369516	ENSG00000134198	TSPAN2	TRUE	TRUE
chr1	115072940	G	C	ENST00000369516	ENSG00000134198	TSPAN2	TRUE	TRUE
chr1	115072940	G	T	ENST00000369516	ENSG00000134198	TSPAN2	TRUE	TRUE
chr1	115072943	A	C	ENST00000369516	ENSG00000134198	TSPAN2	TRUE	TRUE
chr1	115072943	A	T	ENST00000369516	ENSG00000134198	TSPAN2	TRUE	TRUE
chr1	115072947	C	A	ENST00000369516	ENSG00000134198	TSPAN2	TRUE	TRUE
chr1	115072950	T	A	ENST00000369516	ENSG00000134198	TSPAN2	TRUE	TRUE
chr1	115072962	C	A	ENST00000369516	ENSG00000134198	TSPAN2	TRUE	TRUE
chr1	115072972	C	T	ENST00000369516	ENSG00000134198	TSPAN2	TRUE	TRUE
chr1	115072973	C	T	ENST00000369516	ENSG00000134198	TSPAN2	TRUE	TRUE
chr1	115072980	C	A	ENST00000369516	ENSG00000134198	TSPAN2	TRUE	TRUE
chr1	115072997	G	T	ENST00000369516	ENSG00000134198	TSPAN2	TRUE	TRUE
chr1	115073001	C	A	ENST00000369516	ENSG00000134198	TSPAN2	TRUE	TRUE
chr1	115073008	C	A	ENST00000369516	ENSG00000134198	TSPAN2	TRUE	FALSE
chr1	115073008	C	G	ENST00000369516	ENSG00000134198	TSPAN2	TRUE	FALSE
chr1	115073008	C	T	ENST00000369516	ENSG00000134198	TSPAN2	TRUE	FALSE
chr1	115073009	T	A	ENST00000369516	ENSG00000134198	TSPAN2	TRUE	FALSE
chr1	115073009	T	C	ENST00000369516	ENSG00000134198	TSPAN2	TRUE	FALSE
chr1	115073009	T	G	ENST00000369516	ENSG00000134198	TSPAN2	TRUE	FALSE
chr1	115089362	A	C	ENST00000369516	ENSG00000134198	TSPAN2	TRUE	FALSE
chr1	115089362	A	G	ENST00000369516	ENSG00000134198	TSPAN2	TRUE	FALSE
chr1	115089362	A	T	ENST00000369516	ENSG00000134198	TSPAN2	TRUE	FALSE
chr1	115089363	C	A	ENST00000369516	ENSG00000134198	TSPAN2	TRUE	FALSE
chr1	115089363	C	G	ENST00000369516	ENSG00000134198	TSPAN2	TRUE	FALSE
chr1	115089363	C	T	ENST00000369516	ENSG00000134198	TSPAN2	TRUE	FALSE
chr1	115089364	C	T	ENST00000369516	ENSG00000134198	TSPAN2	TRUE	FALSE
chr1	115089365	C	T	ENST00000369516	ENSG00000134198	TSPAN2	TRUE	FALSE
chr1	115089394	G	C	ENST00000369516	ENSG00000134198	TSPAN2	FALSE	FALSE
chr1	115089394	G	T	ENST00000369516	ENSG00000134198	TSPAN2	FALSE	FALSE
chr1	115089399	T	A	ENST00000369516	ENSG00000134198	TSPAN2	FALSE	FALSE
chr1	115089403	G	T	ENST00000369516	ENSG00000134198	TSPAN2	FALSE	FALSE
chr1	115286078	T	A	ENST00000369512	ENSG00000134259	NGF	FALSE	FALSE
chr1	115286081	T	A	ENST00000369512	ENSG00000134259	NGF	FALSE	FALSE
chr1	115286090	T	A	ENST00000369512	ENSG00000134259	NGF	FALSE	FALSE
chr1	115286103	A	T	ENST00000369512	ENSG00000134259	NGF	FALSE	FALSE
chr1	115286109	A	T	ENST00000369512	ENSG00000134259	NGF	FALSE	FALSE
chr1	115286136	C	T	ENST00000369512	ENSG00000134259	NGF	FALSE	FALSE
chr1	115286137	C	T	ENST00000369512	ENSG00000134259	NGF	FALSE	FALSE
chr1	115286147	G	A	ENST00000369512	ENSG00000134259	NGF	FALSE	FALSE
chr1	115286150	T	A	ENST00000369512	ENSG00000134259	NGF	FALSE	FALSE
chr1	115286171	T	A	ENST00000369512	ENSG00000134259	NGF	FALSE	FALSE
chr1	115286193	A	T	ENST00000369512	ENSG00000134259	NGF	FALSE	FALSE
chr1	115286196	A	C	ENST00000369512	ENSG00000134259	NGF	FALSE	FALSE
chr1	115286196	A	T	ENST00000369512	ENSG00000134259	NGF	FALSE	FALSE
chr1	115286200	G	C	ENST00000369512	ENSG00000134259	NGF	FALSE	FALSE
chr1	115286200	G	T	ENST00000369512	ENSG00000134259	NGF	FALSE	FALSE
chr1	115286205	C	T	ENST00000369512	ENSG00000134259	NGF	FALSE	FALSE
chr1	115286206	C	T	ENST00000369512	ENSG00000134259	NGF	FALSE	FALSE
chr1	115286213	T	A	ENST00000369512	ENSG00000134259	NGF	FALSE	FALSE
chr1	115286215	G	C	ENST00000369512	ENSG00000134259	NGF	FALSE	FALSE
chr1	115286215	G	T	ENST00000369512	ENSG00000134259	NGF	FALSE	FALSE
chr1	115286229	G	T	ENST00000369512	ENSG00000134259	NGF	FALSE	FALSE
chr1	115286259	G	T	ENST00000369512	ENSG00000134259	NGF	FALSE	FALSE
chr1	115286264	T	A	ENST00000369512	ENSG00000134259	NGF	FALSE	FALSE
chr1	115286270	C	A	ENST00000369512	ENSG00000134259	NGF	FALSE	FALSE
chr1	115286277	G	C	ENST00000369512	ENSG00000134259	NGF	FALSE	FALSE
chr1	115286277	G	T	ENST00000369512	ENSG00000134259	NGF	FALSE	FALSE
chr1	115286282	G	A	ENST00000369512	ENSG00000134259	NGF	FALSE	FALSE
chr1	115286285	T	A	ENST00000369512	ENSG00000134259	NGF	FALSE	FALSE
chr1	115286312	C	A	ENST00000369512	ENSG00000134259	NGF	FALSE	FALSE
chr1	115286315	C	A	ENST00000369512	ENSG00000134259	NGF	FALSE	FALSE
chr1	115286317	A	T	ENST00000369512	ENSG00000134259	NGF	FALSE	FALSE
chr1	115286330	C	A	ENST00000369512	ENSG00000134259	NGF	FALSE	FALSE
chr1	115286333	T	A	ENST00000369512	ENSG00000134259	NGF	FALSE	FALSE
chr1	115286339	T	A	ENST00000369512	ENSG00000134259	NGF	FALSE	FALSE
chr1	115286360	T	A	ENST00000369512	ENSG00000134259	NGF	FALSE	FALSE
chr1	115286370	C	T	ENST00000369512	ENSG00000134259	NGF	FALSE	FALSE
chr1	115286371	C	T	ENST00000369512	ENSG00000134259	NGF	FALSE	FALSE
chr1	115286388	A	T	ENST00000369512	ENSG00000134259	NGF	FALSE	FALSE
chr1	115286395	G	T	ENST00000369512	ENSG00000134259	NGF	FALSE	FALSE
chr1	115286402	C	A	ENST00000369512	ENSG00000134259	NGF	FALSE	FALSE
chr1	115286428	G	C	ENST00000369512	ENSG00000134259	NGF	FALSE	FALSE
chr1	115286428	G	T	ENST00000369512	ENSG00000134259	NGF	FALSE	FALSE
chr1	115286431	G	C	ENST00000369512	ENSG00000134259	NGF	FALSE	FALSE
chr1	115286431	G	T	ENST00000369512	ENSG00000134259	NGF	FALSE	FALSE
chr1	115286438	T	A	ENST00000369512	ENSG00000134259	NGF	FALSE	FALSE
chr1	115286480	C	A	ENST00000369512	ENSG00000134259	NGF	FALSE	FALSE
chr1	115286495	G	A	ENST00000369512	ENSG00000134259	NGF	FALSE	FALSE
chr1	115286510	C	A	ENST00000369512	ENSG00000134259	NGF	FALSE	FALSE
chr1	115286522	G	A	ENST00000369512	ENSG00000134259	NGF	FALSE	FALSE
chr1	115286545	G	C	ENST00000369512	ENSG00000134259	NGF	FALSE	FALSE
chr1	115286545	G	T	ENST00000369512	ENSG00000134259	NGF	FALSE	FALSE
chr1	115286555	G	A	ENST00000369512	ENSG00000134259	NGF	FALSE	FALSE
chr1	115286561	T	A	ENST00000369512	ENSG00000134259	NGF	FALSE	FALSE
chr1	115286564	T	A	ENST00000369512	ENSG00000134259	NGF	FALSE	FALSE
chr1	115286600	G	A	ENST00000369512	ENSG00000134259	NGF	FALSE	FALSE
chr1	115286648	T	A	ENST00000369512	ENSG00000134259	NGF	FALSE	FALSE
chr1	115286675	G	A	ENST00000369512	ENSG00000134259	NGF	FALSE	FALSE
chr1	115286681	T	A	ENST00000369512	ENSG00000134259	NGF	FALSE	FALSE
chr1	115286685	C	T	ENST00000369512	ENSG00000134259	NGF	FALSE	FALSE
chr1	115286686	C	T	ENST00000369512	ENSG00000134259	NGF	FALSE	FALSE
chr1	115286696	G	A	ENST00000369512	ENSG00000134259	NGF	FALSE	FALSE
chr1	115286711	C	A	ENST00000369512	ENSG00000134259	NGF	FALSE	FALSE
chr1	115286729	C	A	ENST00000369512	ENSG00000134259	NGF	FALSE	FALSE
chr1	115286731	G	C	ENST00000369512	ENSG00000134259	NGF	FALSE	FALSE
chr1	115286731	G	T	ENST00000369512	ENSG00000134259	NGF	FALSE	FALSE
chr1	115286741	C	A	ENST00000369512	ENSG00000134259	NGF	FALSE	FALSE
chr1	115286747	G	A	ENST00000369512	ENSG00000134259	NGF	FALSE	FALSE
chr1	115286778	G	C	ENST00000369512	ENSG00000134259	NGF	FALSE	FALSE
chr1	115286778	G	T	ENST00000369512	ENSG00000134259	NGF	FALSE	FALSE
chr1	115286785	A	T	ENST00000369512	ENSG00000134259	NGF	FALSE	FALSE
chr1	115286808	C	A	ENST00000369512	ENSG00000134259	NGF	TRUE	FALSE
chr1	115286808	C	G	ENST00000369512	ENSG00000134259	NGF	TRUE	FALSE
chr1	115286808	C	T	ENST00000369512	ENSG00000134259	NGF	TRUE	FALSE
chr1	115286809	T	A	ENST00000369512	ENSG00000134259	NGF	TRUE	FALSE
chr1	115286809	T	C	ENST00000369512	ENSG00000134259	NGF	TRUE	FALSE
chr1	115286809	T	G	ENST00000369512	ENSG00000134259	NGF	TRUE	FALSE
chr1	115293625	A	C	ENST00000369512	ENSG00000134259	NGF	TRUE	FALSE
chr1	115293625	A	G	ENST00000369512	ENSG00000134259	NGF	FALSE	FALSE
chr1	115293625	A	T	ENST00000369512	ENSG00000134259	NGF	TRUE	FALSE
chr1	115293626	C	A	ENST00000369512	ENSG00000134259	NGF	TRUE	FALSE
chr1	115293626	C	G	ENST00000369512	ENSG00000134259	NGF	TRUE	FALSE
chr1	115293626	C	T	ENST00000369512	ENSG00000134259	NGF	TRUE	FALSE
chr1	115293751	C	A	ENST00000369512	ENSG00000134259	NGF	TRUE	FALSE
chr1	115293751	C	G	ENST00000369512	ENSG00000134259	NGF	TRUE	FALSE
chr1	115293751	C	T	ENST00000369512	ENSG00000134259	NGF	TRUE	FALSE
chr1	115293752	T	A	ENST00000369512	ENSG00000134259	NGF	TRUE	FALSE
chr1	115293752	T	C	ENST00000369512	ENSG00000134259	NGF	TRUE	FALSE
chr1	115293752	T	G	ENST00000369512	ENSG00000134259	NGF	TRUE	FALSE
chr1	115338202	A	C	ENST00000369512	ENSG00000134259	NGF	FALSE	FALSE
chr1	115338202	A	G	ENST00000369512	ENSG00000134259	NGF	FALSE	FALSE
chr1	115338202	A	T	ENST00000369512	ENSG00000134259	NGF	FALSE	FALSE
chr1	115338203	C	A	ENST00000369512	ENSG00000134259	NGF	FALSE	FALSE
chr1	115338203	C	G	ENST00000369512	ENSG00000134259	NGF	FALSE	FALSE
chr1	115338203	C	T	ENST00000369512	ENSG00000134259	NGF	FALSE	FALSE
chr1	115642087	G	A	ENST00000355485	ENSG00000173218	VANGL1	TRUE	FALSE
chr1	115642087	G	C	ENST00000355485	ENSG00000173218	VANGL1	TRUE	FALSE
chr1	115642087	G	T	ENST00000355485	ENSG00000173218	VANGL1	TRUE	FALSE
chr1	115642088	T	A	ENST00000355485	ENSG00000173218	VANGL1	TRUE	FALSE
chr1	115642088	T	C	ENST00000355485	ENSG00000173218	VANGL1	FALSE	FALSE
chr1	115642088	T	G	ENST00000355485	ENSG00000173218	VANGL1	TRUE	FALSE
chr1	115651275	A	C	ENST00000355485	ENSG00000173218	VANGL1	TRUE	FALSE
chr1	115651275	A	G	ENST00000355485	ENSG00000173218	VANGL1	TRUE	FALSE
chr1	115651275	A	T	ENST00000355485	ENSG00000173218	VANGL1	TRUE	FALSE
chr1	115651276	G	A	ENST00000355485	ENSG00000173218	VANGL1	TRUE	FALSE
chr1	115651276	G	C	ENST00000355485	ENSG00000173218	VANGL1	TRUE	FALSE
chr1	115651276	G	T	ENST00000355485	ENSG00000173218	VANGL1	TRUE	FALSE
chr1	115651423	G	T	ENST00000355485	ENSG00000173218	VANGL1	FALSE	FALSE
chr1	115651434	T	A	ENST00000355485	ENSG00000173218	VANGL1	FALSE	FALSE
chr1	115651434	T	G	ENST00000355485	ENSG00000173218	VANGL1	FALSE	FALSE
chr1	115651438	G	T	ENST00000355485	ENSG00000173218	VANGL1	FALSE	FALSE
chr1	115651443	T	A	ENST00000355485	ENSG00000173218	VANGL1	FALSE	FALSE
chr1	115651443	T	G	ENST00000355485	ENSG00000173218	VANGL1	FALSE	FALSE
chr1	115651449	C	A	ENST00000355485	ENSG00000173218	VANGL1	FALSE	FALSE
chr1	115651449	C	G	ENST00000355485	ENSG00000173218	VANGL1	FALSE	FALSE
chr1	115651452	T	A	ENST00000355485	ENSG00000173218	VANGL1	FALSE	FALSE
chr1	115651452	T	G	ENST00000355485	ENSG00000173218	VANGL1	FALSE	FALSE
chr1	115651454	C	A	ENST00000355485	ENSG00000173218	VANGL1	FALSE	FALSE
chr1	115651454	C	G	ENST00000355485	ENSG00000173218	VANGL1	FALSE	FALSE
chr1	115651463	C	A	ENST00000355485	ENSG00000173218	VANGL1	FALSE	FALSE
chr1	115651465	A	T	ENST00000355485	ENSG00000173218	VANGL1	TRUE	FALSE
chr1	115651468	A	T	ENST00000355485	ENSG00000173218	VANGL1	TRUE	FALSE
chr1	115651477	A	T	ENST00000355485	ENSG00000173218	VANGL1	TRUE	FALSE
chr1	115651480	C	T	ENST00000355485	ENSG00000173218	VANGL1	TRUE	FALSE
chr1	115651485	G	A	ENST00000355485	ENSG00000173218	VANGL1	TRUE	FALSE
chr1	115651485	G	C	ENST00000355485	ENSG00000173218	VANGL1	TRUE	FALSE
chr1	115651485	G	T	ENST00000355485	ENSG00000173218	VANGL1	TRUE	FALSE
chr1	115651486	T	A	ENST00000355485	ENSG00000173218	VANGL1	TRUE	FALSE
chr1	115651486	T	C	ENST00000355485	ENSG00000173218	VANGL1	TRUE	FALSE
chr1	115651486	T	G	ENST00000355485	ENSG00000173218	VANGL1	TRUE	FALSE
chr1	115659639	A	C	ENST00000355485	ENSG00000173218	VANGL1	TRUE	FALSE
chr1	115659639	A	G	ENST00000355485	ENSG00000173218	VANGL1	TRUE	FALSE
chr1	115659639	A	T	ENST00000355485	ENSG00000173218	VANGL1	TRUE	FALSE
chr1	115659640	G	A	ENST00000355485	ENSG00000173218	VANGL1	TRUE	FALSE
chr1	115659640	G	C	ENST00000355485	ENSG00000173218	VANGL1	TRUE	FALSE
chr1	115659640	G	T	ENST00000355485	ENSG00000173218	VANGL1	TRUE	FALSE
chr1	115659642	G	T	ENST00000355485	ENSG00000173218	VANGL1	TRUE	TRUE
chr1	115659645	A	T	ENST00000355485	ENSG00000173218	VANGL1	TRUE	TRUE
chr1	115659651	A	T	ENST00000355485	ENSG00000173218	VANGL1	TRUE	TRUE
chr1	115659654	G	T	ENST00000355485	ENSG00000173218	VANGL1	TRUE	TRUE
chr1	115659657	A	T	ENST00000355485	ENSG00000173218	VANGL1	TRUE	TRUE
chr1	115659663	A	T	ENST00000355485	ENSG00000173218	VANGL1	TRUE	TRUE
chr1	115659667	C	A	ENST00000355485	ENSG00000173218	VANGL1	TRUE	TRUE
chr1	115659667	C	G	ENST00000355485	ENSG00000173218	VANGL1	TRUE	TRUE
chr1	115659678	A	T	ENST00000355485	ENSG00000173218	VANGL1	TRUE	TRUE
chr1	115659687	A	T	ENST00000355485	ENSG00000173218	VANGL1	TRUE	TRUE
chr1	115659694	C	A	ENST00000355485	ENSG00000173218	VANGL1	TRUE	TRUE
chr1	115659694	C	G	ENST00000355485	ENSG00000173218	VANGL1	TRUE	TRUE
chr1	115659696	G	T	ENST00000355485	ENSG00000173218	VANGL1	TRUE	TRUE
chr1	115659699	A	T	ENST00000355485	ENSG00000173218	VANGL1	TRUE	TRUE
chr1	115659714	C	T	ENST00000355485	ENSG00000173218	VANGL1	TRUE	TRUE
chr1	115659726	G	T	ENST00000355485	ENSG00000173218	VANGL1	TRUE	TRUE
chr1	115659729	G	T	ENST00000355485	ENSG00000173218	VANGL1	TRUE	TRUE
chr1	115659739	T	A	ENST00000355485	ENSG00000173218	VANGL1	TRUE	TRUE
chr1	115659741	G	T	ENST00000355485	ENSG00000173218	VANGL1	TRUE	TRUE
chr1	115659762	G	T	ENST00000355485	ENSG00000173218	VANGL1	TRUE	TRUE
chr1	115659765	G	T	ENST00000355485	ENSG00000173218	VANGL1	TRUE	TRUE
chr1	115659771	C	T	ENST00000355485	ENSG00000173218	VANGL1	TRUE	TRUE
chr1	115659774	G	A	ENST00000355485	ENSG00000173218	VANGL1	TRUE	FALSE
chr1	115659774	G	C	ENST00000355485	ENSG00000173218	VANGL1	TRUE	FALSE
chr1	115659774	G	T	ENST00000355485	ENSG00000173218	VANGL1	TRUE	FALSE
chr1	115659775	T	A	ENST00000355485	ENSG00000173218	VANGL1	TRUE	FALSE
chr1	115659775	T	C	ENST00000355485	ENSG00000173218	VANGL1	FALSE	FALSE
chr1	115659775	T	G	ENST00000355485	ENSG00000173218	VANGL1	TRUE	FALSE
chr1	115663659	A	C	ENST00000355485	ENSG00000173218	VANGL1	TRUE	FALSE
chr1	115663659	A	G	ENST00000355485	ENSG00000173218	VANGL1	TRUE	FALSE
chr1	115663659	A	T	ENST00000355485	ENSG00000173218	VANGL1	TRUE	FALSE
chr1	115663660	G	A	ENST00000355485	ENSG00000173218	VANGL1	TRUE	FALSE
chr1	115663660	G	C	ENST00000355485	ENSG00000173218	VANGL1	TRUE	FALSE
chr1	115663660	G	T	ENST00000355485	ENSG00000173218	VANGL1	TRUE	FALSE
chr1	115663671	G	A	ENST00000355485	ENSG00000173218	VANGL1	TRUE	TRUE
chr1	115663672	G	A	ENST00000355485	ENSG00000173218	VANGL1	TRUE	TRUE
chr1	115663673	G	T	ENST00000355485	ENSG00000173218	VANGL1	TRUE	TRUE
chr1	115663676	G	T	ENST00000355485	ENSG00000173218	VANGL1	TRUE	TRUE
chr1	115663704	C	A	ENST00000355485	ENSG00000173218	VANGL1	TRUE	TRUE
chr1	115663706	G	T	ENST00000355485	ENSG00000173218	VANGL1	TRUE	TRUE
chr1	115663721	C	T	ENST00000355485	ENSG00000173218	VANGL1	TRUE	TRUE
chr1	115663724	G	T	ENST00000355485	ENSG00000173218	VANGL1	TRUE	TRUE
chr1	115663745	A	T	ENST00000355485	ENSG00000173218	VANGL1	TRUE	TRUE
chr1	115663754	G	T	ENST00000355485	ENSG00000173218	VANGL1	TRUE	TRUE
chr1	115663777	C	A	ENST00000355485	ENSG00000173218	VANGL1	TRUE	TRUE
chr1	115663778	A	T	ENST00000355485	ENSG00000173218	VANGL1	TRUE	TRUE
chr1	115663786	C	A	ENST00000355485	ENSG00000173218	VANGL1	TRUE	TRUE
chr1	115663786	C	G	ENST00000355485	ENSG00000173218	VANGL1	TRUE	TRUE
chr1	115663814	G	T	ENST00000355485	ENSG00000173218	VANGL1	TRUE	TRUE
chr1	115663854	T	A	ENST00000355485	ENSG00000173218	VANGL1	TRUE	TRUE
chr1	115663854	T	G	ENST00000355485	ENSG00000173218	VANGL1	TRUE	TRUE
chr1	115663869	G	A	ENST00000355485	ENSG00000173218	VANGL1	TRUE	TRUE
chr1	115663870	G	A	ENST00000355485	ENSG00000173218	VANGL1	TRUE	TRUE
chr1	115663877	G	T	ENST00000355485	ENSG00000173218	VANGL1	TRUE	TRUE
chr1	115663883	G	T	ENST00000355485	ENSG00000173218	VANGL1	TRUE	TRUE
chr1	115663891	T	A	ENST00000355485	ENSG00000173218	VANGL1	TRUE	TRUE
chr1	115663903	T	A	ENST00000355485	ENSG00000173218	VANGL1	TRUE	TRUE
chr1	115663904	G	T	ENST00000355485	ENSG00000173218	VANGL1	TRUE	TRUE
chr1	115663931	A	T	ENST00000355485	ENSG00000173218	VANGL1	TRUE	TRUE
chr1	115663959	G	A	ENST00000355485	ENSG00000173218	VANGL1	TRUE	TRUE
chr1	115663960	G	A	ENST00000355485	ENSG00000173218	VANGL1	TRUE	TRUE
chr1	115663976	A	T	ENST00000355485	ENSG00000173218	VANGL1	TRUE	TRUE
chr1	115663982	A	T	ENST00000355485	ENSG00000173218	VANGL1	TRUE	TRUE
chr1	115664022	T	A	ENST00000355485	ENSG00000173218	VANGL1	TRUE	TRUE
chr1	115664025	T	A	ENST00000355485	ENSG00000173218	VANGL1	TRUE	TRUE
chr1	115664056	T	A	ENST00000355485	ENSG00000173218	VANGL1	TRUE	TRUE
chr1	115664056	T	G	ENST00000355485	ENSG00000173218	VANGL1	TRUE	TRUE
chr1	115664058	G	A	ENST00000355485	ENSG00000173218	VANGL1	TRUE	TRUE
chr1	115664059	G	A	ENST00000355485	ENSG00000173218	VANGL1	TRUE	TRUE
chr1	115664068	C	A	ENST00000355485	ENSG00000173218	VANGL1	TRUE	TRUE
chr1	115664068	C	G	ENST00000355485	ENSG00000173218	VANGL1	TRUE	TRUE
chr1	115664082	T	A	ENST00000355485	ENSG00000173218	VANGL1	TRUE	TRUE
chr1	115664104	C	A	ENST00000355485	ENSG00000173218	VANGL1	TRUE	TRUE
chr1	115664104	C	G	ENST00000355485	ENSG00000173218	VANGL1	TRUE	TRUE
chr1	115664105	C	T	ENST00000355485	ENSG00000173218	VANGL1	TRUE	TRUE
chr1	115664117	C	T	ENST00000355485	ENSG00000173218	VANGL1	TRUE	TRUE
chr1	115664122	T	A	ENST00000355485	ENSG00000173218	VANGL1	TRUE	TRUE
chr1	115664122	T	G	ENST00000355485	ENSG00000173218	VANGL1	TRUE	TRUE
chr1	115664161	C	A	ENST00000355485	ENSG00000173218	VANGL1	TRUE	TRUE
chr1	115664161	C	G	ENST00000355485	ENSG00000173218	VANGL1	TRUE	TRUE
chr1	115664180	G	T	ENST00000355485	ENSG00000173218	VANGL1	TRUE	TRUE
chr1	115664189	C	T	ENST00000355485	ENSG00000173218	VANGL1	TRUE	TRUE
chr1	115664195	C	T	ENST00000355485	ENSG00000173218	VANGL1	TRUE	TRUE
chr1	115664213	C	T	ENST00000355485	ENSG00000173218	VANGL1	TRUE	TRUE
chr1	115664237	G	T	ENST00000355485	ENSG00000173218	VANGL1	TRUE	TRUE
chr1	115664251	C	A	ENST00000355485	ENSG00000173218	VANGL1	TRUE	TRUE
chr1	115664251	C	G	ENST00000355485	ENSG00000173218	VANGL1	TRUE	TRUE
chr1	115664258	G	T	ENST00000355485	ENSG00000173218	VANGL1	TRUE	TRUE
chr1	115664269	G	A	ENST00000355485	ENSG00000173218	VANGL1	TRUE	FALSE
chr1	115664269	G	C	ENST00000355485	ENSG00000173218	VANGL1	TRUE	FALSE
chr1	115664269	G	T	ENST00000355485	ENSG00000173218	VANGL1	TRUE	FALSE
chr1	115664270	T	A	ENST00000355485	ENSG00000173218	VANGL1	TRUE	FALSE
chr1	115664270	T	C	ENST00000355485	ENSG00000173218	VANGL1	TRUE	FALSE
chr1	115664270	T	G	ENST00000355485	ENSG00000173218	VANGL1	TRUE	FALSE
chr1	115682362	A	C	ENST00000355485	ENSG00000173218	VANGL1	TRUE	FALSE
chr1	115682362	A	G	ENST00000355485	ENSG00000173218	VANGL1	TRUE	FALSE
chr1	115682362	A	T	ENST00000355485	ENSG00000173218	VANGL1	TRUE	FALSE
chr1	115682363	G	A	ENST00000355485	ENSG00000173218	VANGL1	TRUE	FALSE
chr1	115682363	G	C	ENST00000355485	ENSG00000173218	VANGL1	TRUE	FALSE
chr1	115682363	G	T	ENST00000355485	ENSG00000173218	VANGL1	TRUE	FALSE
chr1	115682368	C	T	ENST00000355485	ENSG00000173218	VANGL1	TRUE	TRUE
chr1	115682371	C	T	ENST00000355485	ENSG00000173218	VANGL1	TRUE	TRUE
chr1	115682381	T	A	ENST00000355485	ENSG00000173218	VANGL1	TRUE	TRUE
chr1	115682392	G	T	ENST00000355485	ENSG00000173218	VANGL1	TRUE	TRUE
chr1	115682400	C	A	ENST00000355485	ENSG00000173218	VANGL1	TRUE	TRUE
chr1	115682400	C	G	ENST00000355485	ENSG00000173218	VANGL1	TRUE	TRUE
chr1	115682403	C	A	ENST00000355485	ENSG00000173218	VANGL1	TRUE	TRUE
chr1	115682403	C	G	ENST00000355485	ENSG00000173218	VANGL1	TRUE	TRUE
chr1	115682404	A	T	ENST00000355485	ENSG00000173218	VANGL1	TRUE	TRUE
chr1	115682421	T	A	ENST00000355485	ENSG00000173218	VANGL1	TRUE	TRUE
chr1	115682421	T	G	ENST00000355485	ENSG00000173218	VANGL1	TRUE	TRUE
chr1	115682446	A	T	ENST00000355485	ENSG00000173218	VANGL1	TRUE	TRUE
chr1	115682452	C	T	ENST00000355485	ENSG00000173218	VANGL1	TRUE	TRUE
chr1	115682461	A	T	ENST00000355485	ENSG00000173218	VANGL1	TRUE	TRUE
chr1	115682479	A	T	ENST00000355485	ENSG00000173218	VANGL1	TRUE	TRUE
chr1	115682487	C	A	ENST00000355485	ENSG00000173218	VANGL1	TRUE	TRUE
chr1	115682487	C	G	ENST00000355485	ENSG00000173218	VANGL1	TRUE	TRUE
chr1	115682498	G	A	ENST00000355485	ENSG00000173218	VANGL1	TRUE	FALSE
chr1	115682498	G	C	ENST00000355485	ENSG00000173218	VANGL1	TRUE	FALSE
chr1	115682498	G	T	ENST00000355485	ENSG00000173218	VANGL1	TRUE	FALSE
chr1	115682499	T	A	ENST00000355485	ENSG00000173218	VANGL1	TRUE	FALSE
chr1	115682499	T	C	ENST00000355485	ENSG00000173218	VANGL1	TRUE	FALSE
chr1	115682499	T	G	ENST00000355485	ENSG00000173218	VANGL1	TRUE	FALSE
chr1	115683942	A	C	ENST00000355485	ENSG00000173218	VANGL1	TRUE	FALSE
chr1	115683942	A	G	ENST00000355485	ENSG00000173218	VANGL1	TRUE	FALSE
chr1	115683942	A	T	ENST00000355485	ENSG00000173218	VANGL1	TRUE	FALSE
chr1	115683943	G	A	ENST00000355485	ENSG00000173218	VANGL1	TRUE	FALSE
chr1	115683943	G	C	ENST00000355485	ENSG00000173218	VANGL1	TRUE	FALSE
chr1	115683943	G	T	ENST00000355485	ENSG00000173218	VANGL1	TRUE	FALSE
chr1	115683967	C	T	ENST00000355485	ENSG00000173218	VANGL1	TRUE	TRUE
chr1	115684010	C	A	ENST00000355485	ENSG00000173218	VANGL1	TRUE	TRUE
chr1	115684010	C	G	ENST00000355485	ENSG00000173218	VANGL1	TRUE	TRUE
chr1	115684021	G	T	ENST00000355485	ENSG00000173218	VANGL1	TRUE	TRUE
chr1	115684025	T	A	ENST00000355485	ENSG00000173218	VANGL1	TRUE	TRUE
chr1	115684029	T	A	ENST00000355485	ENSG00000173218	VANGL1	TRUE	TRUE
chr1	115684029	T	G	ENST00000355485	ENSG00000173218	VANGL1	TRUE	TRUE
chr1	115684032	T	A	ENST00000355485	ENSG00000173218	VANGL1	TRUE	TRUE
chr1	115684032	T	G	ENST00000355485	ENSG00000173218	VANGL1	TRUE	TRUE
chr1	115684033	G	T	ENST00000355485	ENSG00000173218	VANGL1	TRUE	TRUE
chr1	115684036	G	T	ENST00000355485	ENSG00000173218	VANGL1	TRUE	TRUE
chr1	115684042	G	T	ENST00000355485	ENSG00000173218	VANGL1	TRUE	TRUE
chr1	115684048	G	T	ENST00000355485	ENSG00000173218	VANGL1	TRUE	TRUE
chr1	115684054	C	T	ENST00000355485	ENSG00000173218	VANGL1	TRUE	TRUE
chr1	115684060	A	T	ENST00000355485	ENSG00000173218	VANGL1	TRUE	TRUE
chr1	115684063	A	T	ENST00000355485	ENSG00000173218	VANGL1	TRUE	TRUE
chr1	115684069	A	T	ENST00000355485	ENSG00000173218	VANGL1	TRUE	TRUE
chr1	115684077	G	A	ENST00000355485	ENSG00000173218	VANGL1	TRUE	FALSE
chr1	115684077	G	C	ENST00000355485	ENSG00000173218	VANGL1	TRUE	TRUE
chr1	115684077	G	T	ENST00000355485	ENSG00000173218	VANGL1	TRUE	TRUE
chr1	115684078	T	A	ENST00000355485	ENSG00000173218	VANGL1	TRUE	TRUE
chr1	115684078	T	C	ENST00000355485	ENSG00000173218	VANGL1	TRUE	FALSE
chr1	115684078	T	G	ENST00000355485	ENSG00000173218	VANGL1	TRUE	TRUE
chr1	115685291	A	C	ENST00000355485	ENSG00000173218	VANGL1	TRUE	FALSE
chr1	115685291	A	G	ENST00000355485	ENSG00000173218	VANGL1	TRUE	FALSE
chr1	115685291	A	T	ENST00000355485	ENSG00000173218	VANGL1	TRUE	FALSE
chr1	115685292	G	A	ENST00000355485	ENSG00000173218	VANGL1	TRUE	FALSE
chr1	115685292	G	C	ENST00000355485	ENSG00000173218	VANGL1	TRUE	FALSE
chr1	115685292	G	T	ENST00000355485	ENSG00000173218	VANGL1	TRUE	FALSE
chr1	115685309	G	T	ENST00000355485	ENSG00000173218	VANGL1	TRUE	TRUE
chr1	115685312	G	T	ENST00000355485	ENSG00000173218	VANGL1	TRUE	TRUE
chr1	115685330	C	T	ENST00000355485	ENSG00000173218	VANGL1	TRUE	TRUE
chr1	115685339	C	T	ENST00000355485	ENSG00000173218	VANGL1	TRUE	TRUE
chr1	115685345	G	T	ENST00000355485	ENSG00000173218	VANGL1	TRUE	TRUE
chr1	115685348	G	T	ENST00000355485	ENSG00000173218	VANGL1	TRUE	TRUE
chr1	115685351	C	T	ENST00000355485	ENSG00000173218	VANGL1	TRUE	TRUE
chr1	115685354	C	T	ENST00000355485	ENSG00000173218	VANGL1	TRUE	TRUE
chr1	115685357	A	T	ENST00000355485	ENSG00000173218	VANGL1	TRUE	TRUE
chr1	115685369	G	T	ENST00000355485	ENSG00000173218	VANGL1	TRUE	TRUE
chr1	115685387	G	T	ENST00000355485	ENSG00000173218	VANGL1	TRUE	TRUE
chr1	115685396	C	T	ENST00000355485	ENSG00000173218	VANGL1	TRUE	TRUE
chr1	115685429	C	T	ENST00000355485	ENSG00000173218	VANGL1	TRUE	TRUE
chr1	115685432	A	T	ENST00000355485	ENSG00000173218	VANGL1	TRUE	TRUE
chr1	115685437	C	A	ENST00000355485	ENSG00000173218	VANGL1	TRUE	TRUE
chr1	115685437	C	G	ENST00000355485	ENSG00000173218	VANGL1	TRUE	TRUE
chr1	115685453	C	T	ENST00000355485	ENSG00000173218	VANGL1	TRUE	TRUE
chr1	115685456	C	T	ENST00000355485	ENSG00000173218	VANGL1	TRUE	TRUE
chr1	115685464	C	A	ENST00000355485	ENSG00000173218	VANGL1	TRUE	TRUE
chr1	115685464	C	G	ENST00000355485	ENSG00000173218	VANGL1	TRUE	TRUE
chr1	115685474	G	T	ENST00000355485	ENSG00000173218	VANGL1	TRUE	TRUE
chr1	115685486	C	T	ENST00000355485	ENSG00000173218	VANGL1	FALSE	FALSE
chr1	115685503	C	A	ENST00000355485	ENSG00000173218	VANGL1	FALSE	FALSE
chr1	115685525	A	T	ENST00000355485	ENSG00000173218	VANGL1	FALSE	FALSE
chr1	115685528	G	A	ENST00000355485	ENSG00000173218	VANGL1	TRUE	FALSE
chr1	115685528	G	C	ENST00000355485	ENSG00000173218	VANGL1	TRUE	FALSE
chr1	115685528	G	T	ENST00000355485	ENSG00000173218	VANGL1	TRUE	FALSE
chr1	115685529	T	A	ENST00000355485	ENSG00000173218	VANGL1	TRUE	FALSE
chr1	115685529	T	C	ENST00000355485	ENSG00000173218	VANGL1	TRUE	FALSE
chr1	115685529	T	G	ENST00000355485	ENSG00000173218	VANGL1	TRUE	FALSE
chr1	115691117	A	C	ENST00000355485	ENSG00000173218	VANGL1	TRUE	FALSE
chr1	115691117	A	G	ENST00000355485	ENSG00000173218	VANGL1	TRUE	FALSE
chr1	115691117	A	T	ENST00000355485	ENSG00000173218	VANGL1	TRUE	FALSE
chr1	115691118	G	A	ENST00000355485	ENSG00000173218	VANGL1	TRUE	FALSE
chr1	115691118	G	C	ENST00000355485	ENSG00000173218	VANGL1	TRUE	FALSE
chr1	115691118	G	T	ENST00000355485	ENSG00000173218	VANGL1	TRUE	FALSE
chr1	115691128	G	T	ENST00000355485	ENSG00000173218	VANGL1	FALSE	FALSE
chr1	115691136	C	A	ENST00000355485	ENSG00000173218	VANGL1	FALSE	FALSE
chr1	115691136	C	G	ENST00000355485	ENSG00000173218	VANGL1	FALSE	FALSE
chr1	115691158	C	T	ENST00000355485	ENSG00000173218	VANGL1	FALSE	FALSE
chr1	115691163	T	A	ENST00000355485	ENSG00000173218	VANGL1	FALSE	FALSE
chr1	115691163	T	G	ENST00000355485	ENSG00000173218	VANGL1	FALSE	FALSE
chr1	115691167	A	T	ENST00000355485	ENSG00000173218	VANGL1	FALSE	FALSE
chr1	115691177	G	A	ENST00000355485	ENSG00000173218	VANGL1	FALSE	FALSE
chr1	115691178	G	A	ENST00000355485	ENSG00000173218	VANGL1	FALSE	FALSE
chr1	115691188	C	T	ENST00000355485	ENSG00000173218	VANGL1	FALSE	FALSE
chr1	115691192	G	A	ENST00000355485	ENSG00000173218	VANGL1	FALSE	FALSE
chr1	115691193	G	A	ENST00000355485	ENSG00000173218	VANGL1	FALSE	FALSE
chr1	115691209	G	T	ENST00000355485	ENSG00000173218	VANGL1	FALSE	FALSE
chr1	115691224	G	T	ENST00000355485	ENSG00000173218	VANGL1	FALSE	FALSE
chr1	115691228	T	A	ENST00000355485	ENSG00000173218	VANGL1	FALSE	FALSE
chr1	115691228	T	G	ENST00000355485	ENSG00000173218	VANGL1	FALSE	FALSE
chr1	115691236	G	T	ENST00000355485	ENSG00000173218	VANGL1	FALSE	FALSE
chr1	115691254	A	T	ENST00000355485	ENSG00000173218	VANGL1	FALSE	FALSE
chr1	115691259	C	A	ENST00000355485	ENSG00000173218	VANGL1	FALSE	FALSE
chr1	115691261	T	A	ENST00000355485	ENSG00000173218	VANGL1	FALSE	FALSE
chr1	115691287	A	T	ENST00000355485	ENSG00000173218	VANGL1	FALSE	FALSE
chr1	115691290	A	T	ENST00000355485	ENSG00000173218	VANGL1	FALSE	FALSE
chr1	115691314	G	T	ENST00000355485	ENSG00000173218	VANGL1	FALSE	FALSE
chr1	115691317	G	T	ENST00000355485	ENSG00000173218	VANGL1	FALSE	FALSE
chr1	115691332	A	T	ENST00000355485	ENSG00000173218	VANGL1	FALSE	FALSE
chr1	115691341	A	T	ENST00000355485	ENSG00000173218	VANGL1	FALSE	FALSE
chr1	115691357	T	A	ENST00000355485	ENSG00000173218	VANGL1	FALSE	FALSE
chr1	115691357	T	G	ENST00000355485	ENSG00000173218	VANGL1	FALSE	FALSE
chr1	115691359	C	T	ENST00000355485	ENSG00000173218	VANGL1	FALSE	FALSE
chr1	115691365	G	T	ENST00000355485	ENSG00000173218	VANGL1	FALSE	FALSE
chr1	115701246	C	A	ENST00000261448	ENSG00000118729	CASQ2
chr1	115701279	C	A	ENST00000261448	ENSG00000118729	CASQ2
chr1	115701282	C	A	ENST00000261448	ENSG00000118729	CASQ2
chr1	115701312	C	A	ENST00000261448	ENSG00000118729	CASQ2
chr1	115701324	C	A	ENST00000261448	ENSG00000118729	CASQ2
chr1	115701336	T	A	ENST00000261448	ENSG00000118729	CASQ2	FALSE	FALSE
chr1	115701339	C	A	ENST00000261448	ENSG00000118729	CASQ2	FALSE	FALSE
chr1	115701354	C	A	ENST00000261448	ENSG00000118729	CASQ2	FALSE	FALSE
chr1	115701358	C	T	ENST00000261448	ENSG00000118729	CASQ2	FALSE	FALSE
chr1	115701359	C	T	ENST00000261448	ENSG00000118729	CASQ2	FALSE	FALSE
chr1	115701366	C	A	ENST00000261448	ENSG00000118729	CASQ2	FALSE	FALSE
chr1	115701372	C	A	ENST00000261448	ENSG00000118729	CASQ2	FALSE	FALSE
chr1	115701375	C	A	ENST00000261448	ENSG00000118729	CASQ2	FALSE	FALSE
chr1	115701408	C	A	ENST00000261448	ENSG00000118729	CASQ2	FALSE	FALSE
chr1	115701412	C	T	ENST00000261448	ENSG00000118729	CASQ2	FALSE	FALSE
chr1	115701413	C	T	ENST00000261448	ENSG00000118729	CASQ2	FALSE	FALSE
chr1	115701427	C	A	ENST00000261448	ENSG00000118729	CASQ2	TRUE	FALSE
chr1	115701427	C	G	ENST00000261448	ENSG00000118729	CASQ2	TRUE	FALSE
chr1	115701427	C	T	ENST00000261448	ENSG00000118729	CASQ2	TRUE	FALSE
chr1	115701428	T	A	ENST00000261448	ENSG00000118729	CASQ2	TRUE	FALSE
chr1	115701428	T	C	ENST00000261448	ENSG00000118729	CASQ2	TRUE	FALSE
chr1	115701428	T	G	ENST00000261448	ENSG00000118729	CASQ2	TRUE	FALSE
chr1	115702919	A	C	ENST00000261448	ENSG00000118729	CASQ2	TRUE	FALSE
chr1	115702919	A	G	ENST00000261448	ENSG00000118729	CASQ2	TRUE	FALSE
chr1	115702919	A	T	ENST00000261448	ENSG00000118729	CASQ2	TRUE	FALSE
chr1	115702920	C	A	ENST00000261448	ENSG00000118729	CASQ2	TRUE	FALSE
chr1	115702920	C	G	ENST00000261448	ENSG00000118729	CASQ2	TRUE	FALSE
chr1	115702920	C	T	ENST00000261448	ENSG00000118729	CASQ2	TRUE	FALSE
chr1	115702947	G	A	ENST00000261448	ENSG00000118729	CASQ2	FALSE	FALSE
chr1	115702968	T	A	ENST00000261448	ENSG00000118729	CASQ2	FALSE	FALSE
chr1	115702977	T	A	ENST00000261448	ENSG00000118729	CASQ2	TRUE	TRUE
chr1	115702980	C	A	ENST00000261448	ENSG00000118729	CASQ2	TRUE	TRUE
chr1	115702981	C	T	ENST00000261448	ENSG00000118729	CASQ2	TRUE	TRUE
chr1	115702982	C	T	ENST00000261448	ENSG00000118729	CASQ2	TRUE	TRUE
chr1	115702984	G	C	ENST00000261448	ENSG00000118729	CASQ2	TRUE	TRUE
chr1	115702984	G	T	ENST00000261448	ENSG00000118729	CASQ2	TRUE	TRUE
chr1	115702996	C	A	ENST00000261448	ENSG00000118729	CASQ2	TRUE	FALSE
chr1	115702996	C	G	ENST00000261448	ENSG00000118729	CASQ2	TRUE	FALSE
chr1	115702996	C	T	ENST00000261448	ENSG00000118729	CASQ2	TRUE	FALSE
chr1	115702997	T	A	ENST00000261448	ENSG00000118729	CASQ2	TRUE	FALSE
chr1	115702997	T	C	ENST00000261448	ENSG00000118729	CASQ2	TRUE	FALSE
chr1	115702997	T	G	ENST00000261448	ENSG00000118729	CASQ2	TRUE	FALSE
chr1	115705190	A	C	ENST00000261448	ENSG00000118729	CASQ2	TRUE	FALSE
chr1	115705190	A	G	ENST00000261448	ENSG00000118729	CASQ2	TRUE	FALSE
chr1	115705190	A	T	ENST00000261448	ENSG00000118729	CASQ2	TRUE	FALSE
chr1	115705191	C	A	ENST00000261448	ENSG00000118729	CASQ2	TRUE	FALSE
chr1	115705191	C	G	ENST00000261448	ENSG00000118729	CASQ2	TRUE	FALSE
chr1	115705191	C	T	ENST00000261448	ENSG00000118729	CASQ2	TRUE	FALSE
chr1	115705216	C	T	ENST00000261448	ENSG00000118729	CASQ2	TRUE	TRUE
chr1	115705217	C	T	ENST00000261448	ENSG00000118729	CASQ2	TRUE	TRUE
chr1	115705263	G	A	ENST00000261448	ENSG00000118729	CASQ2	TRUE	TRUE
chr1	115705266	T	A	ENST00000261448	ENSG00000118729	CASQ2	TRUE	TRUE
chr1	115705275	C	A	ENST00000261448	ENSG00000118729	CASQ2	TRUE	TRUE
chr1	115705284	C	A	ENST00000261448	ENSG00000118729	CASQ2	TRUE	TRUE
chr1	115705285	G	C	ENST00000261448	ENSG00000118729	CASQ2	TRUE	TRUE
chr1	115705285	G	T	ENST00000261448	ENSG00000118729	CASQ2	TRUE	TRUE
chr1	115705293	C	A	ENST00000261448	ENSG00000118729	CASQ2	TRUE	FALSE
chr1	115705293	C	G	ENST00000261448	ENSG00000118729	CASQ2	TRUE	FALSE
chr1	115705293	C	T	ENST00000261448	ENSG00000118729	CASQ2	TRUE	FALSE
chr1	115705294	T	A	ENST00000261448	ENSG00000118729	CASQ2	TRUE	FALSE
chr1	115705294	T	C	ENST00000261448	ENSG00000118729	CASQ2	TRUE	FALSE
chr1	115705294	T	G	ENST00000261448	ENSG00000118729	CASQ2	TRUE	FALSE
chr1	115717838	A	C	ENST00000261448	ENSG00000118729	CASQ2	TRUE	FALSE
chr1	115717838	A	G	ENST00000261448	ENSG00000118729	CASQ2	TRUE	FALSE
chr1	115717838	A	T	ENST00000261448	ENSG00000118729	CASQ2	TRUE	FALSE
chr1	115717839	C	A	ENST00000261448	ENSG00000118729	CASQ2	TRUE	FALSE
chr1	115717839	C	G	ENST00000261448	ENSG00000118729	CASQ2	TRUE	FALSE
chr1	115717839	C	T	ENST00000261448	ENSG00000118729	CASQ2	TRUE	FALSE
chr1	115717852	T	A	ENST00000261448	ENSG00000118729	CASQ2	TRUE	TRUE
chr1	115717855	C	A	ENST00000261448	ENSG00000118729	CASQ2	TRUE	TRUE
chr1	115717884	A	T	ENST00000261448	ENSG00000118729	CASQ2	TRUE	TRUE
chr1	115717894	C	A	ENST00000261448	ENSG00000118729	CASQ2	TRUE	TRUE
chr1	115717895	C	A	ENST00000261448	ENSG00000118729	CASQ2	TRUE	FALSE
chr1	115717895	C	G	ENST00000261448	ENSG00000118729	CASQ2	TRUE	FALSE
chr1	115717895	C	T	ENST00000261448	ENSG00000118729	CASQ2	TRUE	FALSE
chr1	115717896	T	A	ENST00000261448	ENSG00000118729	CASQ2	TRUE	FALSE
chr1	115717896	T	C	ENST00000261448	ENSG00000118729	CASQ2	TRUE	FALSE
chr1	115717896	T	G	ENST00000261448	ENSG00000118729	CASQ2	TRUE	FALSE
chr1	115725506	A	C	ENST00000261448	ENSG00000118729	CASQ2	TRUE	FALSE
chr1	115725506	A	G	ENST00000261448	ENSG00000118729	CASQ2	TRUE	FALSE
chr1	115725506	A	T	ENST00000261448	ENSG00000118729	CASQ2	TRUE	FALSE
chr1	115725507	C	A	ENST00000261448	ENSG00000118729	CASQ2	TRUE	FALSE
chr1	115725507	C	G	ENST00000261448	ENSG00000118729	CASQ2	TRUE	FALSE
chr1	115725507	C	T	ENST00000261448	ENSG00000118729	CASQ2	TRUE	FALSE
chr1	115725508	C	T	ENST00000261448	ENSG00000118729	CASQ2
chr1	115725509	C	T	ENST00000261448	ENSG00000118729	CASQ2
chr1	115725516	C	A	ENST00000261448	ENSG00000118729	CASQ2
chr1	115725525	C	A	ENST00000261448	ENSG00000118729	CASQ2
chr1	115725528	C	A	ENST00000261448	ENSG00000118729	CASQ2
chr1	115725554	C	A	ENST00000261448	ENSG00000118729	CASQ2	TRUE	FALSE
chr1	115725554	C	G	ENST00000261448	ENSG00000118729	CASQ2	TRUE	FALSE
chr1	115725554	C	T	ENST00000261448	ENSG00000118729	CASQ2	TRUE	FALSE
chr1	115725555	T	A	ENST00000261448	ENSG00000118729	CASQ2	TRUE	FALSE
chr1	115725555	T	C	ENST00000261448	ENSG00000118729	CASQ2	TRUE	FALSE
chr1	115725555	T	G	ENST00000261448	ENSG00000118729	CASQ2	TRUE	FALSE
chr1	115726990	A	C	ENST00000261448	ENSG00000118729	CASQ2	TRUE	FALSE
chr1	115726990	A	G	ENST00000261448	ENSG00000118729	CASQ2	TRUE	FALSE
chr1	115726990	A	T	ENST00000261448	ENSG00000118729	CASQ2	TRUE	FALSE
chr1	115726991	C	A	ENST00000261448	ENSG00000118729	CASQ2	TRUE	FALSE
chr1	115726991	C	G	ENST00000261448	ENSG00000118729	CASQ2	TRUE	FALSE
chr1	115726991	C	T	ENST00000261448	ENSG00000118729	CASQ2	TRUE	FALSE
chr1	115726993	T	A	ENST00000261448	ENSG00000118729	CASQ2
chr1	115726996	G	A	ENST00000261448	ENSG00000118729	CASQ2
chr1	115727002	C	A	ENST00000261448	ENSG00000118729	CASQ2
chr1	115727005	T	A	ENST00000261448	ENSG00000118729	CASQ2	TRUE	TRUE
chr1	115727014	C	A	ENST00000261448	ENSG00000118729	CASQ2	TRUE	TRUE
chr1	115727023	C	A	ENST00000261448	ENSG00000118729	CASQ2	TRUE	TRUE
chr1	115727026	C	A	ENST00000261448	ENSG00000118729	CASQ2	TRUE	TRUE
chr1	115727029	C	A	ENST00000261448	ENSG00000118729	CASQ2	TRUE	TRUE
chr1	115727033	G	C	ENST00000261448	ENSG00000118729	CASQ2	TRUE	TRUE
chr1	115727033	G	T	ENST00000261448	ENSG00000118729	CASQ2	TRUE	TRUE
chr1	115727041	T	A	ENST00000261448	ENSG00000118729	CASQ2	TRUE	TRUE
chr1	115727062	C	A	ENST00000261448	ENSG00000118729	CASQ2	TRUE	TRUE
chr1	115727077	C	A	ENST00000261448	ENSG00000118729	CASQ2	TRUE	TRUE
chr1	115727078	A	C	ENST00000261448	ENSG00000118729	CASQ2	TRUE	TRUE
chr1	115727078	A	T	ENST00000261448	ENSG00000118729	CASQ2	TRUE	TRUE
chr1	115727092	C	A	ENST00000261448	ENSG00000118729	CASQ2	TRUE	TRUE
chr1	115727101	T	A	ENST00000261448	ENSG00000118729	CASQ2	TRUE	TRUE
chr1	115727103	A	T	ENST00000261448	ENSG00000118729	CASQ2	TRUE	TRUE
chr1	115727109	A	C	ENST00000261448	ENSG00000118729	CASQ2	TRUE	TRUE
chr1	115727109	A	T	ENST00000261448	ENSG00000118729	CASQ2	TRUE	TRUE
chr1	115727113	T	A	ENST00000261448	ENSG00000118729	CASQ2	TRUE	TRUE
chr1	115727116	T	A	ENST00000261448	ENSG00000118729	CASQ2	TRUE	TRUE
chr1	115727123	C	A	ENST00000261448	ENSG00000118729	CASQ2	TRUE	FALSE
chr1	115727123	C	G	ENST00000261448	ENSG00000118729	CASQ2	TRUE	FALSE
chr1	115727123	C	T	ENST00000261448	ENSG00000118729	CASQ2	TRUE	FALSE
chr1	115727124	T	A	ENST00000261448	ENSG00000118729	CASQ2	TRUE	FALSE
chr1	115727124	T	C	ENST00000261448	ENSG00000118729	CASQ2	TRUE	FALSE
chr1	115727124	T	G	ENST00000261448	ENSG00000118729	CASQ2	TRUE	FALSE
chr1	115732899	A	C	ENST00000261448	ENSG00000118729	CASQ2	TRUE	FALSE
chr1	115732899	A	G	ENST00000261448	ENSG00000118729	CASQ2	FALSE	FALSE
chr1	115732899	A	T	ENST00000261448	ENSG00000118729	CASQ2	TRUE	FALSE
chr1	115732900	C	A	ENST00000261448	ENSG00000118729	CASQ2	TRUE	FALSE
chr1	115732900	C	G	ENST00000261448	ENSG00000118729	CASQ2	TRUE	FALSE
chr1	115732900	C	T	ENST00000261448	ENSG00000118729	CASQ2	TRUE	FALSE
chr1	115732906	T	A	ENST00000261448	ENSG00000118729	CASQ2	TRUE	TRUE
chr1	115732927	T	A	ENST00000261448	ENSG00000118729	CASQ2	TRUE	TRUE
chr1	115732931	G	C	ENST00000261448	ENSG00000118729	CASQ2	TRUE	TRUE
chr1	115732931	G	T	ENST00000261448	ENSG00000118729	CASQ2	TRUE	TRUE
chr1	115732939	G	A	ENST00000261448	ENSG00000118729	CASQ2	TRUE	TRUE
chr1	115732948	C	A	ENST00000261448	ENSG00000118729	CASQ2	TRUE	TRUE
chr1	115732957	C	A	ENST00000261448	ENSG00000118729	CASQ2	TRUE	TRUE
chr1	115732960	C	A	ENST00000261448	ENSG00000118729	CASQ2	TRUE	TRUE
chr1	115732969	T	A	ENST00000261448	ENSG00000118729	CASQ2	TRUE	TRUE
chr1	115732970	G	C	ENST00000261448	ENSG00000118729	CASQ2	TRUE	TRUE
chr1	115732970	G	T	ENST00000261448	ENSG00000118729	CASQ2	TRUE	TRUE
chr1	115732973	G	C	ENST00000261448	ENSG00000118729	CASQ2	TRUE	TRUE
chr1	115732973	G	T	ENST00000261448	ENSG00000118729	CASQ2	TRUE	TRUE
chr1	115732975	C	A	ENST00000261448	ENSG00000118729	CASQ2	TRUE	FALSE
chr1	115732975	C	G	ENST00000261448	ENSG00000118729	CASQ2	TRUE	FALSE
chr1	115732975	C	T	ENST00000261448	ENSG00000118729	CASQ2	TRUE	FALSE
chr1	115732976	T	A	ENST00000261448	ENSG00000118729	CASQ2	TRUE	FALSE
chr1	115732976	T	C	ENST00000261448	ENSG00000118729	CASQ2	TRUE	FALSE
chr1	115732976	T	G	ENST00000261448	ENSG00000118729	CASQ2	TRUE	FALSE
chr1	115738222	A	C	ENST00000261448	ENSG00000118729	CASQ2	TRUE	FALSE
chr1	115738222	A	G	ENST00000261448	ENSG00000118729	CASQ2	TRUE	FALSE
chr1	115738222	A	T	ENST00000261448	ENSG00000118729	CASQ2	TRUE	FALSE
chr1	115738223	C	A	ENST00000261448	ENSG00000118729	CASQ2	TRUE	FALSE
chr1	115738223	C	G	ENST00000261448	ENSG00000118729	CASQ2	TRUE	FALSE
chr1	115738223	C	T	ENST00000261448	ENSG00000118729	CASQ2	TRUE	FALSE
chr1	115738227	C	A	ENST00000261448	ENSG00000118729	CASQ2	TRUE	TRUE
chr1	115738229	G	C	ENST00000261448	ENSG00000118729	CASQ2	TRUE	TRUE
chr1	115738229	G	T	ENST00000261448	ENSG00000118729	CASQ2	TRUE	TRUE
chr1	115738236	C	A	ENST00000261448	ENSG00000118729	CASQ2	TRUE	TRUE
chr1	115738242	T	A	ENST00000261448	ENSG00000118729	CASQ2	TRUE	TRUE
chr1	115738260	T	A	ENST00000261448	ENSG00000118729	CASQ2	TRUE	TRUE
chr1	115738264	G	C	ENST00000261448	ENSG00000118729	CASQ2	TRUE	TRUE
chr1	115738264	G	T	ENST00000261448	ENSG00000118729	CASQ2	TRUE	TRUE
chr1	115738272	C	A	ENST00000261448	ENSG00000118729	CASQ2	TRUE	TRUE
chr1	115738281	C	A	ENST00000261448	ENSG00000118729	CASQ2	TRUE	TRUE
chr1	115738290	G	A	ENST00000261448	ENSG00000118729	CASQ2	TRUE	TRUE
chr1	115738296	C	A	ENST00000261448	ENSG00000118729	CASQ2	TRUE	TRUE
chr1	115738302	T	A	ENST00000261448	ENSG00000118729	CASQ2	TRUE	TRUE
chr1	115738317	C	A	ENST00000261448	ENSG00000118729	CASQ2	TRUE	TRUE
chr1	115738329	C	A	ENST00000261448	ENSG00000118729	CASQ2	TRUE	TRUE
chr1	115738336	C	A	ENST00000261448	ENSG00000118729	CASQ2	TRUE	FALSE
chr1	115738336	C	G	ENST00000261448	ENSG00000118729	CASQ2	TRUE	FALSE
chr1	115738336	C	T	ENST00000261448	ENSG00000118729	CASQ2	TRUE	FALSE
chr1	115738337	T	A	ENST00000261448	ENSG00000118729	CASQ2	TRUE	FALSE
chr1	115738337	T	C	ENST00000261448	ENSG00000118729	CASQ2	TRUE	FALSE
chr1	115738337	T	G	ENST00000261448	ENSG00000118729	CASQ2	TRUE	FALSE
chr1	115740726	A	C	ENST00000261448	ENSG00000118729	CASQ2	TRUE	FALSE
chr1	115740726	A	G	ENST00000261448	ENSG00000118729	CASQ2	FALSE	FALSE
chr1	115740726	A	T	ENST00000261448	ENSG00000118729	CASQ2	TRUE	FALSE
chr1	115740727	C	A	ENST00000261448	ENSG00000118729	CASQ2	TRUE	FALSE
chr1	115740727	C	G	ENST00000261448	ENSG00000118729	CASQ2	TRUE	FALSE
chr1	115740727	C	T	ENST00000261448	ENSG00000118729	CASQ2	TRUE	FALSE
chr1	115740732	A	T	ENST00000261448	ENSG00000118729	CASQ2	TRUE	TRUE
chr1	115740742	C	A	ENST00000261448	ENSG00000118729	CASQ2	TRUE	TRUE
chr1	115740747	A	T	ENST00000261448	ENSG00000118729	CASQ2	TRUE	TRUE
chr1	115740766	C	A	ENST00000261448	ENSG00000118729	CASQ2	TRUE	TRUE
chr1	115740778	C	A	ENST00000261448	ENSG00000118729	CASQ2	TRUE	TRUE
chr1	115740796	T	A	ENST00000261448	ENSG00000118729	CASQ2	TRUE	TRUE
chr1	115740803	A	C	ENST00000261448	ENSG00000118729	CASQ2	TRUE	TRUE
chr1	115740803	A	T	ENST00000261448	ENSG00000118729	CASQ2	TRUE	TRUE
chr1	115740814	C	A	ENST00000261448	ENSG00000118729	CASQ2	TRUE	TRUE
chr1	115740817	C	A	ENST00000261448	ENSG00000118729	CASQ2	TRUE	TRUE
chr1	115740820	C	A	ENST00000261448	ENSG00000118729	CASQ2	TRUE	TRUE
chr1	115740829	C	A	ENST00000261448	ENSG00000118729	CASQ2	TRUE	FALSE
chr1	115740829	C	G	ENST00000261448	ENSG00000118729	CASQ2	TRUE	FALSE
chr1	115740829	C	T	ENST00000261448	ENSG00000118729	CASQ2	TRUE	FALSE
chr1	115740830	T	A	ENST00000261448	ENSG00000118729	CASQ2	TRUE	FALSE
chr1	115740830	T	C	ENST00000261448	ENSG00000118729	CASQ2	TRUE	FALSE
chr1	115740830	T	G	ENST00000261448	ENSG00000118729	CASQ2	TRUE	FALSE
chr1	115744826	A	C	ENST00000261448	ENSG00000118729	CASQ2	TRUE	FALSE
chr1	115744826	A	G	ENST00000261448	ENSG00000118729	CASQ2	FALSE	FALSE
chr1	115744826	A	T	ENST00000261448	ENSG00000118729	CASQ2	TRUE	FALSE
chr1	115744827	C	A	ENST00000261448	ENSG00000118729	CASQ2	TRUE	FALSE
chr1	115744827	C	G	ENST00000261448	ENSG00000118729	CASQ2	TRUE	FALSE
chr1	115744827	C	T	ENST00000261448	ENSG00000118729	CASQ2	TRUE	FALSE
chr1	115744834	T	A	ENST00000261448	ENSG00000118729	CASQ2	TRUE	TRUE
chr1	115744837	T	A	ENST00000261448	ENSG00000118729	CASQ2	TRUE	TRUE
chr1	115744846	T	A	ENST00000261448	ENSG00000118729	CASQ2	TRUE	TRUE
chr1	115744852	C	A	ENST00000261448	ENSG00000118729	CASQ2	TRUE	TRUE
chr1	115744855	T	A	ENST00000261448	ENSG00000118729	CASQ2	TRUE	TRUE
chr1	115744858	T	A	ENST00000261448	ENSG00000118729	CASQ2	TRUE	TRUE
chr1	115744888	T	A	ENST00000261448	ENSG00000118729	CASQ2	TRUE	TRUE
chr1	115744894	C	A	ENST00000261448	ENSG00000118729	CASQ2	TRUE	TRUE
chr1	115744903	G	A	ENST00000261448	ENSG00000118729	CASQ2	TRUE	TRUE
chr1	115744913	C	A	ENST00000261448	ENSG00000118729	CASQ2	TRUE	FALSE
chr1	115744913	C	G	ENST00000261448	ENSG00000118729	CASQ2	TRUE	FALSE
chr1	115744913	C	T	ENST00000261448	ENSG00000118729	CASQ2	TRUE	FALSE
chr1	115744914	T	A	ENST00000261448	ENSG00000118729	CASQ2	TRUE	FALSE
chr1	115744914	T	C	ENST00000261448	ENSG00000118729	CASQ2	TRUE	FALSE
chr1	115744914	T	G	ENST00000261448	ENSG00000118729	CASQ2	TRUE	FALSE
chr1	115768306	A	C	ENST00000261448	ENSG00000118729	CASQ2	TRUE	FALSE
chr1	115768306	A	G	ENST00000261448	ENSG00000118729	CASQ2	FALSE	FALSE
chr1	115768306	A	T	ENST00000261448	ENSG00000118729	CASQ2	TRUE	FALSE
chr1	115768307	C	A	ENST00000261448	ENSG00000118729	CASQ2	TRUE	FALSE
chr1	115768307	C	G	ENST00000261448	ENSG00000118729	CASQ2	TRUE	FALSE
chr1	115768307	C	T	ENST00000261448	ENSG00000118729	CASQ2	TRUE	FALSE
chr1	115768310	C	A	ENST00000261448	ENSG00000118729	CASQ2	TRUE	TRUE
chr1	115768322	C	A	ENST00000261448	ENSG00000118729	CASQ2	TRUE	TRUE
chr1	115768325	T	A	ENST00000261448	ENSG00000118729	CASQ2	TRUE	TRUE
chr1	115768331	G	A	ENST00000261448	ENSG00000118729	CASQ2	TRUE	TRUE
chr1	115768337	G	A	ENST00000261448	ENSG00000118729	CASQ2	TRUE	TRUE
chr1	115768340	T	A	ENST00000261448	ENSG00000118729	CASQ2	TRUE	TRUE
chr1	115768343	G	A	ENST00000261448	ENSG00000118729	CASQ2	TRUE	TRUE
chr1	115768352	T	A	ENST00000261448	ENSG00000118729	CASQ2	TRUE	TRUE
chr1	115768357	G	C	ENST00000261448	ENSG00000118729	CASQ2	TRUE	TRUE
chr1	115768357	G	T	ENST00000261448	ENSG00000118729	CASQ2	TRUE	TRUE
chr1	115768370	C	A	ENST00000261448	ENSG00000118729	CASQ2	TRUE	TRUE
chr1	115768374	G	C	ENST00000261448	ENSG00000118729	CASQ2	TRUE	TRUE
chr1	115768374	G	T	ENST00000261448	ENSG00000118729	CASQ2	TRUE	TRUE
chr1	115768377	G	C	ENST00000261448	ENSG00000118729	CASQ2	TRUE	TRUE
chr1	115768377	G	T	ENST00000261448	ENSG00000118729	CASQ2	TRUE	TRUE
chr1	115768383	G	T	ENST00000261448	ENSG00000118729	CASQ2	TRUE	TRUE
chr1	115768390	A	T	ENST00000261448	ENSG00000118729	CASQ2	TRUE	TRUE
chr1	115768395	A	C	ENST00000261448	ENSG00000118729	CASQ2	TRUE	TRUE
chr1	115768395	A	T	ENST00000261448	ENSG00000118729	CASQ2	TRUE	TRUE
chr1	115768400	T	A	ENST00000261448	ENSG00000118729	CASQ2	TRUE	TRUE
chr1	115768403	T	A	ENST00000261448	ENSG00000118729	CASQ2	TRUE	TRUE
chr1	115768405	A	C	ENST00000261448	ENSG00000118729	CASQ2	TRUE	TRUE
chr1	115768405	A	T	ENST00000261448	ENSG00000118729	CASQ2	TRUE	TRUE
chr1	115768412	G	A	ENST00000261448	ENSG00000118729	CASQ2	TRUE	TRUE
chr1	115768415	T	A	ENST00000261448	ENSG00000118729	CASQ2	TRUE	TRUE
chr1	115768424	T	A	ENST00000261448	ENSG00000118729	CASQ2	TRUE	TRUE
chr1	115768427	C	A	ENST00000261448	ENSG00000118729	CASQ2	TRUE	TRUE
chr1	115768445	G	A	ENST00000261448	ENSG00000118729	CASQ2	TRUE	TRUE
chr1	115768451	T	A	ENST00000261448	ENSG00000118729	CASQ2	TRUE	TRUE
chr1	115768458	A	C	ENST00000261448	ENSG00000118729	CASQ2	TRUE	TRUE
chr1	115768458	A	T	ENST00000261448	ENSG00000118729	CASQ2	TRUE	TRUE
chr1	115768481	C	A	ENST00000261448	ENSG00000118729	CASQ2	TRUE	FALSE
chr1	115768484	C	A	ENST00000261448	ENSG00000118729	CASQ2	TRUE	FALSE
chr1	115768491	G	T	ENST00000261448	ENSG00000118729	CASQ2	FALSE	FALSE
chr1	115768506	A	C	ENST00000261448	ENSG00000118729	CASQ2	FALSE	FALSE
chr1	115768506	A	T	ENST00000261448	ENSG00000118729	CASQ2	FALSE	FALSE
chr1	115768525	A	T	ENST00000261448	ENSG00000118729	CASQ2	FALSE	FALSE
chr1	115768535	T	A	ENST00000261448	ENSG00000118729	CASQ2	FALSE	FALSE
chr1	115768538	T	A	ENST00000261448	ENSG00000118729	CASQ2	FALSE	FALSE
chr1	115837989	A	C	ENST00000320238	ENSG00000177551	NHLH2	FALSE	FALSE
chr1	115837989	A	T	ENST00000320238	ENSG00000177551	NHLH2	FALSE	FALSE
chr1	115837998	G	C	ENST00000320238	ENSG00000177551	NHLH2	FALSE	FALSE
chr1	115837998	G	T	ENST00000320238	ENSG00000177551	NHLH2	FALSE	FALSE
chr1	115838001	G	T	ENST00000320238	ENSG00000177551	NHLH2	FALSE	FALSE
chr1	115838024	C	A	ENST00000320238	ENSG00000177551	NHLH2	FALSE	FALSE
chr1	115838030	T	A	ENST00000320238	ENSG00000177551	NHLH2	FALSE	FALSE
chr1	115838039	T	A	ENST00000320238	ENSG00000177551	NHLH2	FALSE	FALSE
chr1	115838042	T	A	ENST00000320238	ENSG00000177551	NHLH2	FALSE	FALSE
chr1	115838065	A	T	ENST00000320238	ENSG00000177551	NHLH2	FALSE	FALSE
chr1	115838069	T	A	ENST00000320238	ENSG00000177551	NHLH2	FALSE	FALSE
chr1	115838078	C	A	ENST00000320238	ENSG00000177551	NHLH2	FALSE	FALSE
chr1	115838089	A	T	ENST00000320238	ENSG00000177551	NHLH2	FALSE	FALSE
chr1	115838102	C	A	ENST00000320238	ENSG00000177551	NHLH2	FALSE	FALSE
chr1	115838117	C	A	ENST00000320238	ENSG00000177551	NHLH2	FALSE	FALSE
chr1	115838134	G	T	ENST00000320238	ENSG00000177551	NHLH2	FALSE	FALSE
chr1	115838139	G	C	ENST00000320238	ENSG00000177551	NHLH2	FALSE	FALSE
chr1	115838139	G	T	ENST00000320238	ENSG00000177551	NHLH2	FALSE	FALSE
chr1	115838144	T	A	ENST00000320238	ENSG00000177551	NHLH2	FALSE	FALSE
chr1	115838171	T	A	ENST00000320238	ENSG00000177551	NHLH2	FALSE	FALSE
chr1	115838174	C	A	ENST00000320238	ENSG00000177551	NHLH2	FALSE	FALSE
chr1	115838177	C	A	ENST00000320238	ENSG00000177551	NHLH2	FALSE	FALSE
chr1	115838189	G	A	ENST00000320238	ENSG00000177551	NHLH2	FALSE	FALSE
chr1	115838192	G	A	ENST00000320238	ENSG00000177551	NHLH2	FALSE	FALSE
chr1	115838202	G	C	ENST00000320238	ENSG00000177551	NHLH2	FALSE	FALSE
chr1	115838202	G	T	ENST00000320238	ENSG00000177551	NHLH2	FALSE	FALSE
chr1	115838216	G	A	ENST00000320238	ENSG00000177551	NHLH2	FALSE	FALSE
chr1	115838228	T	A	ENST00000320238	ENSG00000177551	NHLH2	FALSE	FALSE
chr1	115838240	C	A	ENST00000320238	ENSG00000177551	NHLH2	FALSE	FALSE
chr1	115838246	C	A	ENST00000320238	ENSG00000177551	NHLH2	FALSE	FALSE
chr1	115838249	C	A	ENST00000320238	ENSG00000177551	NHLH2	FALSE	FALSE
chr1	115838258	C	A	ENST00000320238	ENSG00000177551	NHLH2	FALSE	FALSE
chr1	115838266	G	T	ENST00000320238	ENSG00000177551	NHLH2	FALSE	FALSE
chr1	115838285	T	A	ENST00000320238	ENSG00000177551	NHLH2	FALSE	FALSE
chr1	115838309	C	A	ENST00000320238	ENSG00000177551	NHLH2	FALSE	FALSE
chr1	115838317	G	T	ENST00000320238	ENSG00000177551	NHLH2	FALSE	FALSE
chr1	115838326	G	T	ENST00000320238	ENSG00000177551	NHLH2	FALSE	FALSE
chr1	115838341	G	T	ENST00000320238	ENSG00000177551	NHLH2	FALSE	FALSE
chr1	115838354	G	A	ENST00000320238	ENSG00000177551	NHLH2	FALSE	FALSE
chr1	115838381	C	A	ENST00000320238	ENSG00000177551	NHLH2	FALSE	FALSE
chr1	115838381	C	G	ENST00000320238	ENSG00000177551	NHLH2	FALSE	FALSE
chr1	115838381	C	T	ENST00000320238	ENSG00000177551	NHLH2	FALSE	FALSE
chr1	115838382	T	A	ENST00000320238	ENSG00000177551	NHLH2	FALSE	FALSE
chr1	115838382	T	C	ENST00000320238	ENSG00000177551	NHLH2	FALSE	FALSE
chr1	115838382	T	G	ENST00000320238	ENSG00000177551	NHLH2	FALSE	FALSE
chr1	115840214	A	C	ENST00000320238	ENSG00000177551	NHLH2	TRUE	FALSE
chr1	115840214	A	G	ENST00000320238	ENSG00000177551	NHLH2	FALSE	FALSE
chr1	115840214	A	T	ENST00000320238	ENSG00000177551	NHLH2	TRUE	FALSE
chr1	115840215	C	A	ENST00000320238	ENSG00000177551	NHLH2	TRUE	FALSE
chr1	115840215	C	G	ENST00000320238	ENSG00000177551	NHLH2	TRUE	FALSE
chr1	115840215	C	T	ENST00000320238	ENSG00000177551	NHLH2	TRUE	FALSE
chr1	115840545	C	A	ENST00000320238	ENSG00000177551	NHLH2	TRUE	FALSE
chr1	115840545	C	G	ENST00000320238	ENSG00000177551	NHLH2	TRUE	FALSE
chr1	115840545	C	T	ENST00000320238	ENSG00000177551	NHLH2	TRUE	FALSE
chr1	115840546	T	A	ENST00000320238	ENSG00000177551	NHLH2	TRUE	FALSE
chr1	115840546	T	C	ENST00000320238	ENSG00000177551	NHLH2	TRUE	FALSE
chr1	115840546	T	G	ENST00000320238	ENSG00000177551	NHLH2	TRUE	FALSE
chr1	115840946	A	C	ENST00000320238	ENSG00000177551	NHLH2	FALSE	FALSE
chr1	115840946	A	G	ENST00000320238	ENSG00000177551	NHLH2	FALSE	FALSE
chr1	115840946	A	T	ENST00000320238	ENSG00000177551	NHLH2	FALSE	FALSE
chr1	115840947	C	A	ENST00000320238	ENSG00000177551	NHLH2	FALSE	FALSE
chr1	115840947	C	G	ENST00000320238	ENSG00000177551	NHLH2	FALSE	FALSE
chr1	115840947	C	T	ENST00000320238	ENSG00000177551	NHLH2	FALSE	FALSE
chr1	115976631	G	T	ENST00000369503	ENSG00000163393	SLC22A15	FALSE	FALSE
chr1	115976637	G	T	ENST00000369503	ENSG00000163393	SLC22A15	FALSE	FALSE
chr1	115976640	G	T	ENST00000369503	ENSG00000163393	SLC22A15	FALSE	FALSE
chr1	115976649	C	T	ENST00000369503	ENSG00000163393	SLC22A15	FALSE	FALSE
chr1	115976661	G	T	ENST00000369503	ENSG00000163393	SLC22A15	FALSE	FALSE
chr1	115976675	C	A	ENST00000369503	ENSG00000163393	SLC22A15	FALSE	FALSE
chr1	115976675	C	G	ENST00000369503	ENSG00000163393	SLC22A15	FALSE	FALSE
chr1	115976676	C	T	ENST00000369503	ENSG00000163393	SLC22A15	FALSE	FALSE
chr1	115976684	C	A	ENST00000369503	ENSG00000163393	SLC22A15	TRUE	FALSE
chr1	115976684	C	G	ENST00000369503	ENSG00000163393	SLC22A15	TRUE	FALSE
chr1	115976686	T	A	ENST00000369503	ENSG00000163393	SLC22A15	TRUE	FALSE
chr1	115976690	C	A	ENST00000369503	ENSG00000163393	SLC22A15	TRUE	FALSE
chr1	115976712	C	T	ENST00000369503	ENSG00000163393	SLC22A15	TRUE	TRUE
chr1	115976715	G	A	ENST00000369503	ENSG00000163393	SLC22A15	TRUE	FALSE
chr1	115976715	G	C	ENST00000369503	ENSG00000163393	SLC22A15	TRUE	FALSE
chr1	115976715	G	T	ENST00000369503	ENSG00000163393	SLC22A15	TRUE	FALSE
chr1	115976716	T	A	ENST00000369503	ENSG00000163393	SLC22A15	TRUE	FALSE
chr1	115976716	T	C	ENST00000369503	ENSG00000163393	SLC22A15	FALSE	FALSE
chr1	115976716	T	G	ENST00000369503	ENSG00000163393	SLC22A15	TRUE	FALSE
chr1	115992029	A	C	ENST00000369503	ENSG00000163393	SLC22A15	TRUE	FALSE
chr1	115992029	A	G	ENST00000369503	ENSG00000163393	SLC22A15	TRUE	FALSE
chr1	115992029	A	T	ENST00000369503	ENSG00000163393	SLC22A15	TRUE	FALSE
chr1	115992030	G	A	ENST00000369503	ENSG00000163393	SLC22A15	TRUE	FALSE
chr1	115992030	G	C	ENST00000369503	ENSG00000163393	SLC22A15	TRUE	FALSE
chr1	115992030	G	T	ENST00000369503	ENSG00000163393	SLC22A15	TRUE	FALSE
chr1	115992036	C	A	ENST00000369503	ENSG00000163393	SLC22A15	TRUE	TRUE
chr1	115992036	C	G	ENST00000369503	ENSG00000163393	SLC22A15	TRUE	TRUE
chr1	115992046	G	T	ENST00000369503	ENSG00000163393	SLC22A15	TRUE	TRUE
chr1	115992087	C	A	ENST00000369503	ENSG00000163393	SLC22A15	TRUE	TRUE
chr1	115992087	C	G	ENST00000369503	ENSG00000163393	SLC22A15	TRUE	TRUE
chr1	115992092	G	A	ENST00000369503	ENSG00000163393	SLC22A15	TRUE	TRUE
chr1	115992093	G	A	ENST00000369503	ENSG00000163393	SLC22A15	TRUE	TRUE
chr1	115992103	G	T	ENST00000369503	ENSG00000163393	SLC22A15	TRUE	TRUE
chr1	115992118	C	T	ENST00000369503	ENSG00000163393	SLC22A15	TRUE	TRUE
chr1	115992133	C	T	ENST00000369503	ENSG00000163393	SLC22A15	TRUE	TRUE
chr1	115992137	C	A	ENST00000369503	ENSG00000163393	SLC22A15	TRUE	TRUE
chr1	115992137	C	G	ENST00000369503	ENSG00000163393	SLC22A15	TRUE	TRUE
chr1	115992145	G	T	ENST00000369503	ENSG00000163393	SLC22A15	TRUE	TRUE
chr1	115992151	C	T	ENST00000369503	ENSG00000163393	SLC22A15	TRUE	TRUE
chr1	115992167	G	A	ENST00000369503	ENSG00000163393	SLC22A15	TRUE	TRUE
chr1	115992168	G	A	ENST00000369503	ENSG00000163393	SLC22A15	TRUE	TRUE
chr1	115992190	G	T	ENST00000369503	ENSG00000163393	SLC22A15	TRUE	TRUE
chr1	115992199	A	T	ENST00000369503	ENSG00000163393	SLC22A15	TRUE	TRUE
chr1	115992239	C	A	ENST00000369503	ENSG00000163393	SLC22A15	TRUE	TRUE
chr1	115992241	G	T	ENST00000369503	ENSG00000163393	SLC22A15	TRUE	TRUE
chr1	115992244	G	A	ENST00000369503	ENSG00000163393	SLC22A15	TRUE	FALSE
chr1	115992244	G	C	ENST00000369503	ENSG00000163393	SLC22A15	TRUE	FALSE
chr1	115992244	G	T	ENST00000369503	ENSG00000163393	SLC22A15	TRUE	FALSE
chr1	115992245	T	A	ENST00000369503	ENSG00000163393	SLC22A15	TRUE	FALSE
chr1	115992245	T	C	ENST00000369503	ENSG00000163393	SLC22A15	TRUE	FALSE
chr1	115992245	T	G	ENST00000369503	ENSG00000163393	SLC22A15	TRUE	FALSE
chr1	116019580	A	C	ENST00000369503	ENSG00000163393	SLC22A15	TRUE	FALSE
chr1	116019580	A	G	ENST00000369503	ENSG00000163393	SLC22A15	TRUE	FALSE
chr1	116019580	A	T	ENST00000369503	ENSG00000163393	SLC22A15	TRUE	FALSE
chr1	116019581	G	A	ENST00000369503	ENSG00000163393	SLC22A15	TRUE	FALSE
chr1	116019581	G	C	ENST00000369503	ENSG00000163393	SLC22A15	TRUE	FALSE
chr1	116019581	G	T	ENST00000369503	ENSG00000163393	SLC22A15	TRUE	FALSE
chr1	116019583	G	A	ENST00000369503	ENSG00000163393	SLC22A15	TRUE	TRUE
chr1	116019584	G	A	ENST00000369503	ENSG00000163393	SLC22A15	TRUE	TRUE
chr1	116019589	T	A	ENST00000369503	ENSG00000163393	SLC22A15	TRUE	TRUE
chr1	116019589	T	G	ENST00000369503	ENSG00000163393	SLC22A15	TRUE	TRUE
chr1	116019600	A	T	ENST00000369503	ENSG00000163393	SLC22A15	TRUE	TRUE
chr1	116019608	C	A	ENST00000369503	ENSG00000163393	SLC22A15	TRUE	TRUE
chr1	116019608	C	G	ENST00000369503	ENSG00000163393	SLC22A15	TRUE	TRUE
chr1	116019609	A	T	ENST00000369503	ENSG00000163393	SLC22A15	TRUE	TRUE
chr1	116019654	G	T	ENST00000369503	ENSG00000163393	SLC22A15	TRUE	TRUE
chr1	116019672	C	T	ENST00000369503	ENSG00000163393	SLC22A15	TRUE	TRUE
chr1	116019679	C	A	ENST00000369503	ENSG00000163393	SLC22A15	TRUE	TRUE
chr1	116019679	C	G	ENST00000369503	ENSG00000163393	SLC22A15	TRUE	TRUE
chr1	116019690	G	T	ENST00000369503	ENSG00000163393	SLC22A15	TRUE	TRUE
chr1	116019696	A	T	ENST00000369503	ENSG00000163393	SLC22A15	TRUE	TRUE
chr1	116019699	A	T	ENST00000369503	ENSG00000163393	SLC22A15	TRUE	TRUE
chr1	116019707	T	A	ENST00000369503	ENSG00000163393	SLC22A15	TRUE	TRUE
chr1	116019707	T	G	ENST00000369503	ENSG00000163393	SLC22A15	TRUE	TRUE
chr1	116019715	G	A	ENST00000369503	ENSG00000163393	SLC22A15	TRUE	FALSE
chr1	116019715	G	C	ENST00000369503	ENSG00000163393	SLC22A15	TRUE	FALSE
chr1	116019715	G	T	ENST00000369503	ENSG00000163393	SLC22A15	TRUE	FALSE
chr1	116019716	T	A	ENST00000369503	ENSG00000163393	SLC22A15	TRUE	FALSE
chr1	116019716	T	C	ENST00000369503	ENSG00000163393	SLC22A15	TRUE	FALSE
chr1	116019716	T	G	ENST00000369503	ENSG00000163393	SLC22A15	TRUE	FALSE
chr1	116020719	A	C	ENST00000369503	ENSG00000163393	SLC22A15	TRUE	FALSE
chr1	116020719	A	G	ENST00000369503	ENSG00000163393	SLC22A15	TRUE	FALSE
chr1	116020719	A	T	ENST00000369503	ENSG00000163393	SLC22A15	TRUE	FALSE
chr1	116020720	G	A	ENST00000369503	ENSG00000163393	SLC22A15	TRUE	FALSE
chr1	116020720	G	C	ENST00000369503	ENSG00000163393	SLC22A15	TRUE	FALSE
chr1	116020720	G	T	ENST00000369503	ENSG00000163393	SLC22A15	TRUE	FALSE
chr1	116020739	T	A	ENST00000369503	ENSG00000163393	SLC22A15	TRUE	TRUE
chr1	116020739	T	G	ENST00000369503	ENSG00000163393	SLC22A15	TRUE	TRUE
chr1	116020756	G	T	ENST00000369503	ENSG00000163393	SLC22A15	TRUE	TRUE
chr1	116020769	C	A	ENST00000369503	ENSG00000163393	SLC22A15	TRUE	TRUE
chr1	116020769	C	G	ENST00000369503	ENSG00000163393	SLC22A15	TRUE	TRUE
chr1	116020773	T	A	ENST00000369503	ENSG00000163393	SLC22A15	TRUE	TRUE
chr1	116020773	T	G	ENST00000369503	ENSG00000163393	SLC22A15	TRUE	TRUE
chr1	116020774	G	T	ENST00000369503	ENSG00000163393	SLC22A15	TRUE	TRUE
chr1	116020816	G	T	ENST00000369503	ENSG00000163393	SLC22A15	TRUE	TRUE
chr1	116020826	C	A	ENST00000369503	ENSG00000163393	SLC22A15	TRUE	TRUE
chr1	116020844	T	A	ENST00000369503	ENSG00000163393	SLC22A15	TRUE	TRUE
chr1	116020852	G	T	ENST00000369503	ENSG00000163393	SLC22A15	TRUE	TRUE
chr1	116020857	T	A	ENST00000369503	ENSG00000163393	SLC22A15	TRUE	TRUE
chr1	116020872	C	A	ENST00000369503	ENSG00000163393	SLC22A15	TRUE	TRUE
chr1	116020872	C	G	ENST00000369503	ENSG00000163393	SLC22A15	TRUE	TRUE
chr1	116020874	G	A	ENST00000369503	ENSG00000163393	SLC22A15	TRUE	TRUE
chr1	116020875	G	A	ENST00000369503	ENSG00000163393	SLC22A15	TRUE	TRUE
chr1	116020885	G	T	ENST00000369503	ENSG00000163393	SLC22A15	TRUE	TRUE
chr1	116020886	G	A	ENST00000369503	ENSG00000163393	SLC22A15	TRUE	FALSE
chr1	116020886	G	C	ENST00000369503	ENSG00000163393	SLC22A15	TRUE	FALSE
chr1	116020886	G	T	ENST00000369503	ENSG00000163393	SLC22A15	TRUE	FALSE
chr1	116020887	T	A	ENST00000369503	ENSG00000163393	SLC22A15	TRUE	FALSE
chr1	116020887	T	C	ENST00000369503	ENSG00000163393	SLC22A15	TRUE	FALSE
chr1	116020887	T	G	ENST00000369503	ENSG00000163393	SLC22A15	TRUE	FALSE
chr1	116026891	A	C	ENST00000369503	ENSG00000163393	SLC22A15	TRUE	FALSE
chr1	116026891	A	G	ENST00000369503	ENSG00000163393	SLC22A15	TRUE	FALSE
chr1	116026891	A	T	ENST00000369503	ENSG00000163393	SLC22A15	TRUE	FALSE
chr1	116026892	G	A	ENST00000369503	ENSG00000163393	SLC22A15	TRUE	FALSE
chr1	116026892	G	C	ENST00000369503	ENSG00000163393	SLC22A15	TRUE	FALSE
chr1	116026892	G	T	ENST00000369503	ENSG00000163393	SLC22A15	TRUE	FALSE
chr1	116026896	C	A	ENST00000369503	ENSG00000163393	SLC22A15	TRUE	TRUE
chr1	116026931	C	T	ENST00000369503	ENSG00000163393	SLC22A15	TRUE	TRUE
chr1	116026936	T	A	ENST00000369503	ENSG00000163393	SLC22A15	TRUE	TRUE
chr1	116026936	T	G	ENST00000369503	ENSG00000163393	SLC22A15	TRUE	TRUE
chr1	116026944	T	A	ENST00000369503	ENSG00000163393	SLC22A15	TRUE	TRUE
chr1	116026944	T	G	ENST00000369503	ENSG00000163393	SLC22A15	TRUE	TRUE
chr1	116026946	G	T	ENST00000369503	ENSG00000163393	SLC22A15	TRUE	TRUE
chr1	116026951	C	A	ENST00000369503	ENSG00000163393	SLC22A15	TRUE	TRUE
chr1	116026951	C	G	ENST00000369503	ENSG00000163393	SLC22A15	TRUE	TRUE
chr1	116026965	G	A	ENST00000369503	ENSG00000163393	SLC22A15	TRUE	TRUE
chr1	116026966	G	A	ENST00000369503	ENSG00000163393	SLC22A15	TRUE	TRUE
chr1	116026994	C	T	ENST00000369503	ENSG00000163393	SLC22A15	TRUE	TRUE
chr1	116026997	G	T	ENST00000369503	ENSG00000163393	SLC22A15	TRUE	TRUE
chr1	116027016	T	A	ENST00000369503	ENSG00000163393	SLC22A15	TRUE	TRUE
chr1	116027016	T	G	ENST00000369503	ENSG00000163393	SLC22A15	TRUE	TRUE
chr1	116027022	T	A	ENST00000369503	ENSG00000163393	SLC22A15	TRUE	TRUE
chr1	116027022	T	G	ENST00000369503	ENSG00000163393	SLC22A15	TRUE	TRUE
chr1	116027023	G	A	ENST00000369503	ENSG00000163393	SLC22A15	TRUE	FALSE
chr1	116027023	G	C	ENST00000369503	ENSG00000163393	SLC22A15	TRUE	FALSE
chr1	116027023	G	T	ENST00000369503	ENSG00000163393	SLC22A15	TRUE	FALSE
chr1	116027024	T	A	ENST00000369503	ENSG00000163393	SLC22A15	TRUE	FALSE
chr1	116027024	T	C	ENST00000369503	ENSG00000163393	SLC22A15	TRUE	FALSE
chr1	116027024	T	G	ENST00000369503	ENSG00000163393	SLC22A15	TRUE	FALSE
chr1	116031364	A	C	ENST00000369503	ENSG00000163393	SLC22A15	TRUE	FALSE
chr1	116031364	A	G	ENST00000369503	ENSG00000163393	SLC22A15	TRUE	FALSE
chr1	116031364	A	T	ENST00000369503	ENSG00000163393	SLC22A15	TRUE	FALSE
chr1	116031365	G	A	ENST00000369503	ENSG00000163393	SLC22A15	TRUE	FALSE
chr1	116031365	G	C	ENST00000369503	ENSG00000163393	SLC22A15	TRUE	FALSE
chr1	116031365	G	T	ENST00000369503	ENSG00000163393	SLC22A15	TRUE	FALSE
chr1	116031376	G	T	ENST00000369503	ENSG00000163393	SLC22A15	TRUE	TRUE
chr1	116031380	C	A	ENST00000369503	ENSG00000163393	SLC22A15	TRUE	TRUE
chr1	116031380	C	G	ENST00000369503	ENSG00000163393	SLC22A15	TRUE	TRUE
chr1	116031389	G	A	ENST00000369503	ENSG00000163393	SLC22A15	TRUE	TRUE
chr1	116031390	G	A	ENST00000369503	ENSG00000163393	SLC22A15	TRUE	TRUE
chr1	116031392	T	A	ENST00000369503	ENSG00000163393	SLC22A15	TRUE	TRUE
chr1	116031392	T	G	ENST00000369503	ENSG00000163393	SLC22A15	TRUE	TRUE
chr1	116031396	C	A	ENST00000369503	ENSG00000163393	SLC22A15	TRUE	TRUE
chr1	116031396	C	G	ENST00000369503	ENSG00000163393	SLC22A15	TRUE	TRUE
chr1	116031400	C	T	ENST00000369503	ENSG00000163393	SLC22A15	TRUE	TRUE
chr1	116031406	C	T	ENST00000369503	ENSG00000163393	SLC22A15	TRUE	TRUE
chr1	116031415	G	T	ENST00000369503	ENSG00000163393	SLC22A15	TRUE	TRUE
chr1	116031421	G	T	ENST00000369503	ENSG00000163393	SLC22A15	TRUE	TRUE
chr1	116031424	G	T	ENST00000369503	ENSG00000163393	SLC22A15	TRUE	TRUE
chr1	116031435	C	A	ENST00000369503	ENSG00000163393	SLC22A15	TRUE	TRUE
chr1	116031435	C	G	ENST00000369503	ENSG00000163393	SLC22A15	TRUE	TRUE
chr1	116031445	A	T	ENST00000369503	ENSG00000163393	SLC22A15	TRUE	TRUE
chr1	116031457	A	T	ENST00000369503	ENSG00000163393	SLC22A15	TRUE	TRUE
chr1	116031463	A	T	ENST00000369503	ENSG00000163393	SLC22A15	TRUE	TRUE
chr1	116031468	C	A	ENST00000369503	ENSG00000163393	SLC22A15	TRUE	TRUE
chr1	116031476	C	A	ENST00000369503	ENSG00000163393	SLC22A15	TRUE	TRUE
chr1	116031476	C	G	ENST00000369503	ENSG00000163393	SLC22A15	TRUE	TRUE
chr1	116031504	C	A	ENST00000369503	ENSG00000163393	SLC22A15	TRUE	TRUE
chr1	116031508	G	T	ENST00000369503	ENSG00000163393	SLC22A15	TRUE	TRUE
chr1	116031514	G	T	ENST00000369503	ENSG00000163393	SLC22A15	TRUE	TRUE
chr1	116031540	C	A	ENST00000369503	ENSG00000163393	SLC22A15	TRUE	TRUE
chr1	116031540	C	G	ENST00000369503	ENSG00000163393	SLC22A15	TRUE	TRUE
chr1	116031551	T	A	ENST00000369503	ENSG00000163393	SLC22A15	TRUE	TRUE
chr1	116031551	T	G	ENST00000369503	ENSG00000163393	SLC22A15	TRUE	TRUE
chr1	116031553	G	T	ENST00000369503	ENSG00000163393	SLC22A15	TRUE	TRUE
chr1	116031563	T	A	ENST00000369503	ENSG00000163393	SLC22A15	TRUE	TRUE
chr1	116031581	G	A	ENST00000369503	ENSG00000163393	SLC22A15	TRUE	TRUE
chr1	116031582	G	A	ENST00000369503	ENSG00000163393	SLC22A15	TRUE	FALSE
chr1	116031582	G	C	ENST00000369503	ENSG00000163393	SLC22A15	TRUE	FALSE
chr1	116031582	G	T	ENST00000369503	ENSG00000163393	SLC22A15	TRUE	FALSE
chr1	116031583	T	A	ENST00000369503	ENSG00000163393	SLC22A15	TRUE	FALSE
chr1	116031583	T	C	ENST00000369503	ENSG00000163393	SLC22A15	TRUE	FALSE
chr1	116031583	T	G	ENST00000369503	ENSG00000163393	SLC22A15	TRUE	FALSE
chr1	116035185	A	C	ENST00000369503	ENSG00000163393	SLC22A15	FALSE	FALSE
chr1	116035185	A	G	ENST00000369503	ENSG00000163393	SLC22A15	FALSE	FALSE
chr1	116035185	A	T	ENST00000369503	ENSG00000163393	SLC22A15	FALSE	FALSE
chr1	116035186	G	A	ENST00000369503	ENSG00000163393	SLC22A15	FALSE	FALSE
chr1	116035186	G	C	ENST00000369503	ENSG00000163393	SLC22A15	FALSE	FALSE
chr1	116035186	G	T	ENST00000369503	ENSG00000163393	SLC22A15	FALSE	FALSE
chr1	116035187	G	A	ENST00000369503	ENSG00000163393	SLC22A15	TRUE	TRUE
chr1	116035196	C	A	ENST00000369503	ENSG00000163393	SLC22A15	TRUE	TRUE
chr1	116035201	T	A	ENST00000369503	ENSG00000163393	SLC22A15	TRUE	TRUE
chr1	116035208	T	A	ENST00000369503	ENSG00000163393	SLC22A15	TRUE	TRUE
chr1	116035208	T	G	ENST00000369503	ENSG00000163393	SLC22A15	TRUE	TRUE
chr1	116035211	T	A	ENST00000369503	ENSG00000163393	SLC22A15	TRUE	TRUE
chr1	116035211	T	G	ENST00000369503	ENSG00000163393	SLC22A15	TRUE	TRUE
chr1	116035242	G	T	ENST00000369503	ENSG00000163393	SLC22A15	TRUE	TRUE
chr1	116035253	T	A	ENST00000369503	ENSG00000163393	SLC22A15	TRUE	TRUE
chr1	116035253	T	G	ENST00000369503	ENSG00000163393	SLC22A15	TRUE	TRUE
chr1	116035281	G	T	ENST00000369503	ENSG00000163393	SLC22A15	TRUE	TRUE
chr1	116035295	C	A	ENST00000369503	ENSG00000163393	SLC22A15	TRUE	TRUE
chr1	116035295	C	G	ENST00000369503	ENSG00000163393	SLC22A15	TRUE	TRUE
chr1	116035304	T	A	ENST00000369503	ENSG00000163393	SLC22A15	TRUE	TRUE
chr1	116035310	C	A	ENST00000369503	ENSG00000163393	SLC22A15	TRUE	TRUE
chr1	116035310	C	G	ENST00000369503	ENSG00000163393	SLC22A15	TRUE	TRUE
chr1	116035312	T	A	ENST00000369503	ENSG00000163393	SLC22A15	TRUE	TRUE
chr1	116035320	C	T	ENST00000369503	ENSG00000163393	SLC22A15	TRUE	TRUE
chr1	116035323	A	T	ENST00000369503	ENSG00000163393	SLC22A15	TRUE	TRUE
chr1	116035327	G	A	ENST00000369503	ENSG00000163393	SLC22A15	TRUE	TRUE
chr1	116035328	G	A	ENST00000369503	ENSG00000163393	SLC22A15	FALSE	FALSE
chr1	116035328	G	C	ENST00000369503	ENSG00000163393	SLC22A15	FALSE	FALSE
chr1	116035328	G	T	ENST00000369503	ENSG00000163393	SLC22A15	FALSE	FALSE
chr1	116035329	T	A	ENST00000369503	ENSG00000163393	SLC22A15	FALSE	FALSE
chr1	116035329	T	C	ENST00000369503	ENSG00000163393	SLC22A15	FALSE	FALSE
chr1	116035329	T	G	ENST00000369503	ENSG00000163393	SLC22A15	FALSE	FALSE
chr1	116037301	A	C	ENST00000369503	ENSG00000163393	SLC22A15	TRUE	FALSE
chr1	116037301	A	G	ENST00000369503	ENSG00000163393	SLC22A15	TRUE	FALSE
chr1	116037301	A	T	ENST00000369503	ENSG00000163393	SLC22A15	TRUE	FALSE
chr1	116037302	G	A	ENST00000369503	ENSG00000163393	SLC22A15	TRUE	FALSE
chr1	116037302	G	C	ENST00000369503	ENSG00000163393	SLC22A15	TRUE	FALSE
chr1	116037302	G	T	ENST00000369503	ENSG00000163393	SLC22A15	TRUE	FALSE
chr1	116037303	G	A	ENST00000369503	ENSG00000163393	SLC22A15	TRUE	TRUE
chr1	116037313	A	T	ENST00000369503	ENSG00000163393	SLC22A15	TRUE	TRUE
chr1	116037316	C	T	ENST00000369503	ENSG00000163393	SLC22A15	TRUE	TRUE
chr1	116037323	T	A	ENST00000369503	ENSG00000163393	SLC22A15	TRUE	TRUE
chr1	116037323	T	G	ENST00000369503	ENSG00000163393	SLC22A15	TRUE	TRUE
chr1	116037326	C	A	ENST00000369503	ENSG00000163393	SLC22A15	TRUE	TRUE
chr1	116037326	C	G	ENST00000369503	ENSG00000163393	SLC22A15	TRUE	TRUE
chr1	116037339	C	A	ENST00000369503	ENSG00000163393	SLC22A15	TRUE	TRUE
chr1	116037343	G	T	ENST00000369503	ENSG00000163393	SLC22A15	TRUE	TRUE
chr1	116037346	G	T	ENST00000369503	ENSG00000163393	SLC22A15	TRUE	TRUE
chr1	116037357	T	A	ENST00000369503	ENSG00000163393	SLC22A15	TRUE	TRUE
chr1	116037379	G	T	ENST00000369503	ENSG00000163393	SLC22A15	TRUE	TRUE
chr1	116037382	A	T	ENST00000369503	ENSG00000163393	SLC22A15	TRUE	TRUE
chr1	116037385	A	T	ENST00000369503	ENSG00000163393	SLC22A15	TRUE	TRUE
chr1	116037389	G	A	ENST00000369503	ENSG00000163393	SLC22A15	TRUE	FALSE
chr1	116037389	G	C	ENST00000369503	ENSG00000163393	SLC22A15	TRUE	FALSE
chr1	116037389	G	T	ENST00000369503	ENSG00000163393	SLC22A15	TRUE	FALSE
chr1	116037390	T	A	ENST00000369503	ENSG00000163393	SLC22A15	TRUE	FALSE
chr1	116037390	T	C	ENST00000369503	ENSG00000163393	SLC22A15	TRUE	FALSE
chr1	116037390	T	G	ENST00000369503	ENSG00000163393	SLC22A15	TRUE	FALSE
chr1	116062760	A	C	ENST00000369503	ENSG00000163393	SLC22A15	TRUE	FALSE
chr1	116062760	A	G	ENST00000369503	ENSG00000163393	SLC22A15	TRUE	FALSE
chr1	116062760	A	T	ENST00000369503	ENSG00000163393	SLC22A15	TRUE	FALSE
chr1	116062761	G	A	ENST00000369503	ENSG00000163393	SLC22A15	TRUE	FALSE
chr1	116062761	G	C	ENST00000369503	ENSG00000163393	SLC22A15	TRUE	FALSE
chr1	116062761	G	T	ENST00000369503	ENSG00000163393	SLC22A15	TRUE	FALSE
chr1	116062798	T	A	ENST00000369503	ENSG00000163393	SLC22A15	TRUE	TRUE
chr1	116062804	T	A	ENST00000369503	ENSG00000163393	SLC22A15	TRUE	TRUE
chr1	116062812	A	T	ENST00000369503	ENSG00000163393	SLC22A15	TRUE	TRUE
chr1	116062847	T	A	ENST00000369503	ENSG00000163393	SLC22A15	TRUE	TRUE
chr1	116062847	T	G	ENST00000369503	ENSG00000163393	SLC22A15	TRUE	TRUE
chr1	116062853	C	A	ENST00000369503	ENSG00000163393	SLC22A15	TRUE	TRUE
chr1	116062853	C	G	ENST00000369503	ENSG00000163393	SLC22A15	TRUE	TRUE
chr1	116062860	G	T	ENST00000369503	ENSG00000163393	SLC22A15	TRUE	TRUE
chr1	116062868	C	A	ENST00000369503	ENSG00000163393	SLC22A15	TRUE	TRUE
chr1	116062868	C	G	ENST00000369503	ENSG00000163393	SLC22A15	TRUE	TRUE
chr1	116062883	G	A	ENST00000369503	ENSG00000163393	SLC22A15	TRUE	FALSE
chr1	116062883	G	C	ENST00000369503	ENSG00000163393	SLC22A15	TRUE	FALSE
chr1	116062883	G	T	ENST00000369503	ENSG00000163393	SLC22A15	TRUE	FALSE
chr1	116062884	T	A	ENST00000369503	ENSG00000163393	SLC22A15	TRUE	FALSE
chr1	116062884	T	C	ENST00000369503	ENSG00000163393	SLC22A15	TRUE	FALSE
chr1	116062884	T	G	ENST00000369503	ENSG00000163393	SLC22A15	TRUE	FALSE
chr1	116064434	A	C	ENST00000369503	ENSG00000163393	SLC22A15	FALSE	FALSE
chr1	116064434	A	G	ENST00000369503	ENSG00000163393	SLC22A15	FALSE	FALSE
chr1	116064434	A	T	ENST00000369503	ENSG00000163393	SLC22A15	FALSE	FALSE
chr1	116064435	G	A	ENST00000369503	ENSG00000163393	SLC22A15	FALSE	FALSE
chr1	116064435	G	C	ENST00000369503	ENSG00000163393	SLC22A15	FALSE	FALSE
chr1	116064435	G	T	ENST00000369503	ENSG00000163393	SLC22A15	FALSE	FALSE
chr1	116064449	G	T	ENST00000369503	ENSG00000163393	SLC22A15	TRUE	TRUE
chr1	116064457	T	A	ENST00000369503	ENSG00000163393	SLC22A15	TRUE	TRUE
chr1	116064470	C	T	ENST00000369503	ENSG00000163393	SLC22A15	TRUE	TRUE
chr1	116064504	C	A	ENST00000369503	ENSG00000163393	SLC22A15	TRUE	TRUE
chr1	116064504	C	G	ENST00000369503	ENSG00000163393	SLC22A15	TRUE	TRUE
chr1	116064509	G	A	ENST00000369503	ENSG00000163393	SLC22A15	FALSE	FALSE
chr1	116064509	G	C	ENST00000369503	ENSG00000163393	SLC22A15	FALSE	FALSE
chr1	116064509	G	T	ENST00000369503	ENSG00000163393	SLC22A15	FALSE	FALSE
chr1	116064510	T	A	ENST00000369503	ENSG00000163393	SLC22A15	FALSE	FALSE
chr1	116064510	T	C	ENST00000369503	ENSG00000163393	SLC22A15	FALSE	FALSE
chr1	116064510	T	G	ENST00000369503	ENSG00000163393	SLC22A15	FALSE	FALSE
chr1	116066518	A	C	ENST00000369503	ENSG00000163393	SLC22A15	TRUE	FALSE
chr1	116066518	A	G	ENST00000369503	ENSG00000163393	SLC22A15	TRUE	FALSE
chr1	116066518	A	T	ENST00000369503	ENSG00000163393	SLC22A15	TRUE	FALSE
chr1	116066519	G	A	ENST00000369503	ENSG00000163393	SLC22A15	TRUE	FALSE
chr1	116066519	G	C	ENST00000369503	ENSG00000163393	SLC22A15	TRUE	FALSE
chr1	116066519	G	T	ENST00000369503	ENSG00000163393	SLC22A15	TRUE	FALSE
chr1	116066520	A	T	ENST00000369503	ENSG00000163393	SLC22A15	TRUE	TRUE
chr1	116066525	T	A	ENST00000369503	ENSG00000163393	SLC22A15	TRUE	TRUE
chr1	116066525	T	G	ENST00000369503	ENSG00000163393	SLC22A15	TRUE	TRUE
chr1	116066529	C	T	ENST00000369503	ENSG00000163393	SLC22A15	TRUE	TRUE
chr1	116066533	G	A	ENST00000369503	ENSG00000163393	SLC22A15	TRUE	TRUE
chr1	116066534	G	A	ENST00000369503	ENSG00000163393	SLC22A15	TRUE	TRUE
chr1	116066539	T	A	ENST00000369503	ENSG00000163393	SLC22A15	TRUE	TRUE
chr1	116066539	T	G	ENST00000369503	ENSG00000163393	SLC22A15	TRUE	TRUE
chr1	116066556	G	T	ENST00000369503	ENSG00000163393	SLC22A15	TRUE	TRUE
chr1	116066590	T	A	ENST00000369503	ENSG00000163393	SLC22A15	TRUE	TRUE
chr1	116066593	T	A	ENST00000369503	ENSG00000163393	SLC22A15	TRUE	TRUE
chr1	116066593	T	G	ENST00000369503	ENSG00000163393	SLC22A15	TRUE	TRUE
chr1	116066596	T	A	ENST00000369503	ENSG00000163393	SLC22A15	TRUE	TRUE
chr1	116066601	G	T	ENST00000369503	ENSG00000163393	SLC22A15	TRUE	TRUE
chr1	116066625	G	T	ENST00000369503	ENSG00000163393	SLC22A15	TRUE	TRUE
chr1	116066643	C	T	ENST00000369503	ENSG00000163393	SLC22A15	TRUE	TRUE
chr1	116066651	T	A	ENST00000369503	ENSG00000163393	SLC22A15	TRUE	TRUE
chr1	116066651	T	G	ENST00000369503	ENSG00000163393	SLC22A15	TRUE	TRUE
chr1	116066653	C	A	ENST00000369503	ENSG00000163393	SLC22A15	TRUE	TRUE
chr1	116066657	T	A	ENST00000369503	ENSG00000163393	SLC22A15	TRUE	TRUE
chr1	116066657	T	G	ENST00000369503	ENSG00000163393	SLC22A15	TRUE	TRUE
chr1	116066667	G	T	ENST00000369503	ENSG00000163393	SLC22A15	FALSE	FALSE
chr1	116066670	G	T	ENST00000369503	ENSG00000163393	SLC22A15	FALSE	FALSE
chr1	116066673	G	T	ENST00000369503	ENSG00000163393	SLC22A15	FALSE	FALSE
chr1	116066680	T	A	ENST00000369503	ENSG00000163393	SLC22A15	FALSE	FALSE
chr1	116066680	T	G	ENST00000369503	ENSG00000163393	SLC22A15	FALSE	FALSE
chr1	116066686	T	A	ENST00000369503	ENSG00000163393	SLC22A15	FALSE	FALSE
chr1	116066686	T	G	ENST00000369503	ENSG00000163393	SLC22A15	FALSE	FALSE
chr1	116066688	C	T	ENST00000369503	ENSG00000163393	SLC22A15	FALSE	FALSE
chr1	116066695	T	A	ENST00000369503	ENSG00000163393	SLC22A15	FALSE	FALSE
chr1	116066703	C	T	ENST00000369503	ENSG00000163393	SLC22A15	FALSE	FALSE
chr1	116066706	C	T	ENST00000369503	ENSG00000163393	SLC22A15	FALSE	FALSE
chr1	116066709	G	A	ENST00000369503	ENSG00000163393	SLC22A15	TRUE	FALSE
chr1	116066709	G	C	ENST00000369503	ENSG00000163393	SLC22A15	TRUE	FALSE
chr1	116066709	G	T	ENST00000369503	ENSG00000163393	SLC22A15	TRUE	FALSE
chr1	116066710	T	A	ENST00000369503	ENSG00000163393	SLC22A15	TRUE	FALSE
chr1	116066710	T	C	ENST00000369503	ENSG00000163393	SLC22A15	TRUE	FALSE
chr1	116066710	T	G	ENST00000369503	ENSG00000163393	SLC22A15	TRUE	FALSE
chr1	116067017	A	C	ENST00000369503	ENSG00000163393	SLC22A15	TRUE	FALSE
chr1	116067017	A	G	ENST00000369503	ENSG00000163393	SLC22A15	TRUE	FALSE
chr1	116067017	A	T	ENST00000369503	ENSG00000163393	SLC22A15	TRUE	FALSE
chr1	116067018	G	A	ENST00000369503	ENSG00000163393	SLC22A15	TRUE	FALSE
chr1	116067018	G	C	ENST00000369503	ENSG00000163393	SLC22A15	TRUE	FALSE
chr1	116067018	G	T	ENST00000369503	ENSG00000163393	SLC22A15	TRUE	FALSE
chr1	116067021	T	A	ENST00000369503	ENSG00000163393	SLC22A15	FALSE	FALSE
chr1	116067028	A	T	ENST00000369503	ENSG00000163393	SLC22A15	FALSE	FALSE
chr1	116067031	G	T	ENST00000369503	ENSG00000163393	SLC22A15	FALSE	FALSE
chr1	116067041	T	A	ENST00000369503	ENSG00000163393	SLC22A15	FALSE	FALSE
chr1	116067041	T	G	ENST00000369503	ENSG00000163393	SLC22A15	FALSE	FALSE
chr1	116067049	G	T	ENST00000369503	ENSG00000163393	SLC22A15	FALSE	FALSE
chr1	116067055	G	T	ENST00000369503	ENSG00000163393	SLC22A15	FALSE	FALSE
chr1	116067058	G	T	ENST00000369503	ENSG00000163393	SLC22A15	FALSE	FALSE
chr1	116067061	G	T	ENST00000369503	ENSG00000163393	SLC22A15	FALSE	FALSE
chr1	116067064	G	T	ENST00000369503	ENSG00000163393	SLC22A15	FALSE	FALSE
chr1	116067067	G	T	ENST00000369503	ENSG00000163393	SLC22A15	FALSE	FALSE
chr1	116067075	T	A	ENST00000369503	ENSG00000163393	SLC22A15	FALSE	FALSE
chr1	116067075	T	G	ENST00000369503	ENSG00000163393	SLC22A15	FALSE	FALSE
chr1	116067085	G	T	ENST00000369503	ENSG00000163393	SLC22A15	FALSE	FALSE
chr1	116067088	G	T	ENST00000369503	ENSG00000163393	SLC22A15	FALSE	FALSE
chr1	116067094	C	T	ENST00000369503	ENSG00000163393	SLC22A15	FALSE	FALSE
chr1	116067103	A	T	ENST00000369503	ENSG00000163393	SLC22A15	FALSE	FALSE
chr1	116111511	G	A	ENST00000369500	ENSG00000173212	MAB21L3	FALSE	FALSE
chr1	116111511	G	C	ENST00000369500	ENSG00000173212	MAB21L3	FALSE	FALSE
chr1	116111511	G	T	ENST00000369500	ENSG00000173212	MAB21L3	FALSE	FALSE
chr1	116111512	T	A	ENST00000369500	ENSG00000173212	MAB21L3	FALSE	FALSE
chr1	116111512	T	C	ENST00000369500	ENSG00000173212	MAB21L3	FALSE	FALSE
chr1	116111512	T	G	ENST00000369500	ENSG00000173212	MAB21L3	FALSE	FALSE
chr1	116111627	A	C	ENST00000369500	ENSG00000173212	MAB21L3	FALSE	FALSE
chr1	116111627	A	G	ENST00000369500	ENSG00000173212	MAB21L3	FALSE	FALSE
chr1	116111627	A	T	ENST00000369500	ENSG00000173212	MAB21L3	FALSE	FALSE
chr1	116111628	G	A	ENST00000369500	ENSG00000173212	MAB21L3	FALSE	FALSE
chr1	116111628	G	C	ENST00000369500	ENSG00000173212	MAB21L3	FALSE	FALSE
chr1	116111628	G	T	ENST00000369500	ENSG00000173212	MAB21L3	FALSE	FALSE
chr1	116111811	G	A	ENST00000369500	ENSG00000173212	MAB21L3	FALSE	FALSE
chr1	116111811	G	C	ENST00000369500	ENSG00000173212	MAB21L3	FALSE	FALSE
chr1	116111811	G	T	ENST00000369500	ENSG00000173212	MAB21L3	FALSE	FALSE
chr1	116111812	T	A	ENST00000369500	ENSG00000173212	MAB21L3	FALSE	FALSE
chr1	116111812	T	C	ENST00000369500	ENSG00000173212	MAB21L3	FALSE	FALSE
chr1	116111812	T	G	ENST00000369500	ENSG00000173212	MAB21L3	FALSE	FALSE
chr1	116112405	A	C	ENST00000369500	ENSG00000173212	MAB21L3	TRUE	FALSE
chr1	116112405	A	G	ENST00000369500	ENSG00000173212	MAB21L3	TRUE	FALSE
chr1	116112405	A	T	ENST00000369500	ENSG00000173212	MAB21L3	TRUE	FALSE
chr1	116112406	G	A	ENST00000369500	ENSG00000173212	MAB21L3	TRUE	FALSE
chr1	116112406	G	C	ENST00000369500	ENSG00000173212	MAB21L3	TRUE	FALSE
chr1	116112406	G	T	ENST00000369500	ENSG00000173212	MAB21L3	TRUE	FALSE
chr1	116112619	A	T	ENST00000369500	ENSG00000173212	MAB21L3	FALSE	FALSE
chr1	116112624	C	A	ENST00000369500	ENSG00000173212	MAB21L3	FALSE	FALSE
chr1	116112624	C	G	ENST00000369500	ENSG00000173212	MAB21L3	FALSE	FALSE
chr1	116112634	G	T	ENST00000369500	ENSG00000173212	MAB21L3	FALSE	FALSE
chr1	116112641	T	A	ENST00000369500	ENSG00000173212	MAB21L3	FALSE	FALSE
chr1	116112641	T	G	ENST00000369500	ENSG00000173212	MAB21L3	FALSE	FALSE
chr1	116112643	G	T	ENST00000369500	ENSG00000173212	MAB21L3	FALSE	FALSE
chr1	116112651	C	A	ENST00000369500	ENSG00000173212	MAB21L3	FALSE	FALSE
chr1	116112661	A	T	ENST00000369500	ENSG00000173212	MAB21L3	FALSE	FALSE
chr1	116112664	G	A	ENST00000369500	ENSG00000173212	MAB21L3	TRUE	FALSE
chr1	116112664	G	C	ENST00000369500	ENSG00000173212	MAB21L3	TRUE	FALSE
chr1	116112664	G	T	ENST00000369500	ENSG00000173212	MAB21L3	TRUE	FALSE
chr1	116112665	T	A	ENST00000369500	ENSG00000173212	MAB21L3	TRUE	FALSE
chr1	116112665	T	C	ENST00000369500	ENSG00000173212	MAB21L3	FALSE	FALSE
chr1	116112665	T	G	ENST00000369500	ENSG00000173212	MAB21L3	TRUE	FALSE
chr1	116120930	A	C	ENST00000369500	ENSG00000173212	MAB21L3	TRUE	FALSE
chr1	116120930	A	G	ENST00000369500	ENSG00000173212	MAB21L3	TRUE	FALSE
chr1	116120930	A	T	ENST00000369500	ENSG00000173212	MAB21L3	TRUE	FALSE
chr1	116120931	G	A	ENST00000369500	ENSG00000173212	MAB21L3	TRUE	FALSE
chr1	116120931	G	C	ENST00000369500	ENSG00000173212	MAB21L3	TRUE	FALSE
chr1	116120931	G	T	ENST00000369500	ENSG00000173212	MAB21L3	TRUE	FALSE
chr1	116120939	T	A	ENST00000369500	ENSG00000173212	MAB21L3	TRUE	FALSE
chr1	116120947	C	T	ENST00000369500	ENSG00000173212	MAB21L3	TRUE	FALSE
chr1	116120950	C	T	ENST00000369500	ENSG00000173212	MAB21L3	TRUE	FALSE
chr1	116120959	C	T	ENST00000369500	ENSG00000173212	MAB21L3	TRUE	TRUE
chr1	116120968	G	T	ENST00000369500	ENSG00000173212	MAB21L3	TRUE	TRUE
chr1	116120971	G	T	ENST00000369500	ENSG00000173212	MAB21L3	TRUE	TRUE
chr1	116120977	C	T	ENST00000369500	ENSG00000173212	MAB21L3	TRUE	TRUE
chr1	116120980	A	T	ENST00000369500	ENSG00000173212	MAB21L3	TRUE	TRUE
chr1	116120996	T	A	ENST00000369500	ENSG00000173212	MAB21L3	TRUE	TRUE
chr1	116121016	C	T	ENST00000369500	ENSG00000173212	MAB21L3	TRUE	TRUE
chr1	116121025	A	T	ENST00000369500	ENSG00000173212	MAB21L3	TRUE	TRUE
chr1	116121031	C	T	ENST00000369500	ENSG00000173212	MAB21L3	TRUE	TRUE
chr1	116121045	C	A	ENST00000369500	ENSG00000173212	MAB21L3	TRUE	TRUE
chr1	116121045	C	G	ENST00000369500	ENSG00000173212	MAB21L3	TRUE	TRUE
chr1	116121057	C	A	ENST00000369500	ENSG00000173212	MAB21L3	TRUE	TRUE
chr1	116121057	C	G	ENST00000369500	ENSG00000173212	MAB21L3	TRUE	TRUE
chr1	116121061	G	T	ENST00000369500	ENSG00000173212	MAB21L3	TRUE	TRUE
chr1	116121070	A	T	ENST00000369500	ENSG00000173212	MAB21L3	TRUE	TRUE
chr1	116121073	G	A	ENST00000369500	ENSG00000173212	MAB21L3	TRUE	FALSE
chr1	116121073	G	C	ENST00000369500	ENSG00000173212	MAB21L3	TRUE	FALSE
chr1	116121073	G	T	ENST00000369500	ENSG00000173212	MAB21L3	TRUE	FALSE
chr1	116121074	T	A	ENST00000369500	ENSG00000173212	MAB21L3	TRUE	FALSE
chr1	116121074	T	C	ENST00000369500	ENSG00000173212	MAB21L3	TRUE	FALSE
chr1	116121074	T	G	ENST00000369500	ENSG00000173212	MAB21L3	TRUE	FALSE
chr1	116124064	A	C	ENST00000369500	ENSG00000173212	MAB21L3	TRUE	FALSE
chr1	116124064	A	G	ENST00000369500	ENSG00000173212	MAB21L3	TRUE	FALSE
chr1	116124064	A	T	ENST00000369500	ENSG00000173212	MAB21L3	TRUE	FALSE
chr1	116124065	G	A	ENST00000369500	ENSG00000173212	MAB21L3	TRUE	FALSE
chr1	116124065	G	C	ENST00000369500	ENSG00000173212	MAB21L3	TRUE	FALSE
chr1	116124065	G	T	ENST00000369500	ENSG00000173212	MAB21L3	TRUE	FALSE
chr1	116124070	T	A	ENST00000369500	ENSG00000173212	MAB21L3	TRUE	TRUE
chr1	116124081	C	T	ENST00000369500	ENSG00000173212	MAB21L3	TRUE	TRUE
chr1	116124105	A	T	ENST00000369500	ENSG00000173212	MAB21L3	TRUE	TRUE
chr1	116124122	C	A	ENST00000369500	ENSG00000173212	MAB21L3	TRUE	TRUE
chr1	116124122	C	G	ENST00000369500	ENSG00000173212	MAB21L3	TRUE	TRUE
chr1	116124126	G	T	ENST00000369500	ENSG00000173212	MAB21L3	TRUE	TRUE
chr1	116124135	G	T	ENST00000369500	ENSG00000173212	MAB21L3	TRUE	TRUE
chr1	116124138	C	T	ENST00000369500	ENSG00000173212	MAB21L3	TRUE	TRUE
chr1	116124145	G	A	ENST00000369500	ENSG00000173212	MAB21L3	TRUE	TRUE
chr1	116124146	G	A	ENST00000369500	ENSG00000173212	MAB21L3	TRUE	TRUE
chr1	116124152	C	A	ENST00000369500	ENSG00000173212	MAB21L3	TRUE	TRUE
chr1	116124152	C	G	ENST00000369500	ENSG00000173212	MAB21L3	TRUE	TRUE
chr1	116124155	C	A	ENST00000369500	ENSG00000173212	MAB21L3	TRUE	TRUE
chr1	116124155	C	G	ENST00000369500	ENSG00000173212	MAB21L3	TRUE	TRUE
chr1	116124162	C	T	ENST00000369500	ENSG00000173212	MAB21L3	TRUE	TRUE
chr1	116124182	C	A	ENST00000369500	ENSG00000173212	MAB21L3	TRUE	TRUE
chr1	116124187	T	A	ENST00000369500	ENSG00000173212	MAB21L3	TRUE	TRUE
chr1	116124198	G	T	ENST00000369500	ENSG00000173212	MAB21L3	TRUE	TRUE
chr1	116124207	C	T	ENST00000369500	ENSG00000173212	MAB21L3	TRUE	TRUE
chr1	116124210	C	T	ENST00000369500	ENSG00000173212	MAB21L3	TRUE	TRUE
chr1	116124214	G	A	ENST00000369500	ENSG00000173212	MAB21L3	TRUE	TRUE
chr1	116124215	G	A	ENST00000369500	ENSG00000173212	MAB21L3	TRUE	TRUE
chr1	116124219	G	T	ENST00000369500	ENSG00000173212	MAB21L3	TRUE	TRUE
chr1	116124225	G	T	ENST00000369500	ENSG00000173212	MAB21L3	TRUE	TRUE
chr1	116124228	C	T	ENST00000369500	ENSG00000173212	MAB21L3	TRUE	TRUE
chr1	116124237	A	T	ENST00000369500	ENSG00000173212	MAB21L3	TRUE	TRUE
chr1	116124247	G	A	ENST00000369500	ENSG00000173212	MAB21L3	TRUE	TRUE
chr1	116124248	G	A	ENST00000369500	ENSG00000173212	MAB21L3	TRUE	TRUE
chr1	116124249	C	T	ENST00000369500	ENSG00000173212	MAB21L3	TRUE	TRUE
chr1	116124253	G	A	ENST00000369500	ENSG00000173212	MAB21L3	TRUE	TRUE
chr1	116124254	G	A	ENST00000369500	ENSG00000173212	MAB21L3	TRUE	TRUE
chr1	116124258	G	T	ENST00000369500	ENSG00000173212	MAB21L3	TRUE	TRUE
chr1	116124279	G	T	ENST00000369500	ENSG00000173212	MAB21L3	TRUE	TRUE
chr1	116124297	A	T	ENST00000369500	ENSG00000173212	MAB21L3	TRUE	TRUE
chr1	116124318	A	T	ENST00000369500	ENSG00000173212	MAB21L3	TRUE	TRUE
chr1	116124327	G	T	ENST00000369500	ENSG00000173212	MAB21L3	TRUE	TRUE
chr1	116124339	A	T	ENST00000369500	ENSG00000173212	MAB21L3	TRUE	TRUE
chr1	116124347	T	A	ENST00000369500	ENSG00000173212	MAB21L3	TRUE	TRUE
chr1	116124355	C	A	ENST00000369500	ENSG00000173212	MAB21L3	TRUE	TRUE
chr1	116124355	C	G	ENST00000369500	ENSG00000173212	MAB21L3	TRUE	TRUE
chr1	116124358	G	A	ENST00000369500	ENSG00000173212	MAB21L3	TRUE	FALSE
chr1	116124358	G	C	ENST00000369500	ENSG00000173212	MAB21L3	TRUE	FALSE
chr1	116124358	G	T	ENST00000369500	ENSG00000173212	MAB21L3	TRUE	FALSE
chr1	116124359	T	A	ENST00000369500	ENSG00000173212	MAB21L3	TRUE	FALSE
chr1	116124359	T	C	ENST00000369500	ENSG00000173212	MAB21L3	TRUE	FALSE
chr1	116124359	T	G	ENST00000369500	ENSG00000173212	MAB21L3	TRUE	FALSE
chr1	116127464	A	C	ENST00000369500	ENSG00000173212	MAB21L3	TRUE	FALSE
chr1	116127464	A	G	ENST00000369500	ENSG00000173212	MAB21L3	TRUE	FALSE
chr1	116127464	A	T	ENST00000369500	ENSG00000173212	MAB21L3	TRUE	FALSE
chr1	116127465	G	A	ENST00000369500	ENSG00000173212	MAB21L3	TRUE	FALSE
chr1	116127465	G	C	ENST00000369500	ENSG00000173212	MAB21L3	TRUE	FALSE
chr1	116127465	G	T	ENST00000369500	ENSG00000173212	MAB21L3	TRUE	FALSE
chr1	116127468	A	T	ENST00000369500	ENSG00000173212	MAB21L3	TRUE	TRUE
chr1	116127483	G	T	ENST00000369500	ENSG00000173212	MAB21L3	TRUE	TRUE
chr1	116127502	G	A	ENST00000369500	ENSG00000173212	MAB21L3	TRUE	TRUE
chr1	116127503	G	A	ENST00000369500	ENSG00000173212	MAB21L3	TRUE	TRUE
chr1	116127513	G	T	ENST00000369500	ENSG00000173212	MAB21L3	TRUE	TRUE
chr1	116127527	T	A	ENST00000369500	ENSG00000173212	MAB21L3	TRUE	TRUE
chr1	116127527	T	G	ENST00000369500	ENSG00000173212	MAB21L3	TRUE	TRUE
chr1	116127528	C	T	ENST00000369500	ENSG00000173212	MAB21L3	TRUE	TRUE
chr1	116127534	G	T	ENST00000369500	ENSG00000173212	MAB21L3	TRUE	TRUE
chr1	116127540	G	T	ENST00000369500	ENSG00000173212	MAB21L3	TRUE	TRUE
chr1	116127558	G	T	ENST00000369500	ENSG00000173212	MAB21L3	TRUE	TRUE
chr1	116127574	G	A	ENST00000369500	ENSG00000173212	MAB21L3	TRUE	TRUE
chr1	116127575	G	A	ENST00000369500	ENSG00000173212	MAB21L3	TRUE	TRUE
chr1	116127579	A	T	ENST00000369500	ENSG00000173212	MAB21L3	TRUE	TRUE
chr1	116127582	A	T	ENST00000369500	ENSG00000173212	MAB21L3	TRUE	TRUE
chr1	116127592	G	A	ENST00000369500	ENSG00000173212	MAB21L3	TRUE	TRUE
chr1	116127593	G	A	ENST00000369500	ENSG00000173212	MAB21L3	TRUE	TRUE
chr1	116127597	C	T	ENST00000369500	ENSG00000173212	MAB21L3	TRUE	TRUE
chr1	116127602	T	A	ENST00000369500	ENSG00000173212	MAB21L3	TRUE	TRUE
chr1	116127606	C	T	ENST00000369500	ENSG00000173212	MAB21L3	TRUE	TRUE
chr1	116127613	G	A	ENST00000369500	ENSG00000173212	MAB21L3	TRUE	TRUE
chr1	116127614	G	A	ENST00000369500	ENSG00000173212	MAB21L3	TRUE	TRUE
chr1	116127621	C	T	ENST00000369500	ENSG00000173212	MAB21L3	TRUE	TRUE
chr1	116127624	G	T	ENST00000369500	ENSG00000173212	MAB21L3	TRUE	TRUE
chr1	116127627	A	T	ENST00000369500	ENSG00000173212	MAB21L3	TRUE	TRUE
chr1	116127633	G	T	ENST00000369500	ENSG00000173212	MAB21L3	TRUE	TRUE
chr1	116127638	C	A	ENST00000369500	ENSG00000173212	MAB21L3	TRUE	TRUE
chr1	116127642	A	T	ENST00000369500	ENSG00000173212	MAB21L3	TRUE	TRUE
chr1	116127645	G	A	ENST00000369500	ENSG00000173212	MAB21L3	TRUE	FALSE
chr1	116127645	G	C	ENST00000369500	ENSG00000173212	MAB21L3	TRUE	FALSE
chr1	116127645	G	T	ENST00000369500	ENSG00000173212	MAB21L3	TRUE	FALSE
chr1	116127646	T	A	ENST00000369500	ENSG00000173212	MAB21L3	TRUE	FALSE
chr1	116127646	T	C	ENST00000369500	ENSG00000173212	MAB21L3	TRUE	FALSE
chr1	116127646	T	G	ENST00000369500	ENSG00000173212	MAB21L3	TRUE	FALSE
chr1	116128143	A	C	ENST00000369500	ENSG00000173212	MAB21L3	TRUE	FALSE
chr1	116128143	A	G	ENST00000369500	ENSG00000173212	MAB21L3	TRUE	FALSE
chr1	116128143	A	T	ENST00000369500	ENSG00000173212	MAB21L3	TRUE	FALSE
chr1	116128144	G	A	ENST00000369500	ENSG00000173212	MAB21L3	TRUE	FALSE
chr1	116128144	G	C	ENST00000369500	ENSG00000173212	MAB21L3	TRUE	FALSE
chr1	116128144	G	T	ENST00000369500	ENSG00000173212	MAB21L3	TRUE	FALSE
chr1	116128146	C	A	ENST00000369500	ENSG00000173212	MAB21L3	TRUE	TRUE
chr1	116128151	G	T	ENST00000369500	ENSG00000173212	MAB21L3	TRUE	TRUE
chr1	116128161	T	A	ENST00000369500	ENSG00000173212	MAB21L3	TRUE	TRUE
chr1	116128164	T	A	ENST00000369500	ENSG00000173212	MAB21L3	TRUE	TRUE
chr1	116128171	T	A	ENST00000369500	ENSG00000173212	MAB21L3	TRUE	TRUE
chr1	116128173	C	A	ENST00000369500	ENSG00000173212	MAB21L3	TRUE	TRUE
chr1	116128173	C	G	ENST00000369500	ENSG00000173212	MAB21L3	TRUE	TRUE
chr1	116128180	T	A	ENST00000369500	ENSG00000173212	MAB21L3	TRUE	TRUE
chr1	116128180	T	G	ENST00000369500	ENSG00000173212	MAB21L3	TRUE	TRUE
chr1	116128185	G	A	ENST00000369500	ENSG00000173212	MAB21L3	TRUE	TRUE
chr1	116128186	G	A	ENST00000369500	ENSG00000173212	MAB21L3	TRUE	TRUE
chr1	116128187	C	T	ENST00000369500	ENSG00000173212	MAB21L3	TRUE	TRUE
chr1	116128208	G	T	ENST00000369500	ENSG00000173212	MAB21L3	TRUE	TRUE
chr1	116128211	C	T	ENST00000369500	ENSG00000173212	MAB21L3	TRUE	TRUE
chr1	116128218	T	A	ENST00000369500	ENSG00000173212	MAB21L3	TRUE	TRUE
chr1	116128218	T	G	ENST00000369500	ENSG00000173212	MAB21L3	TRUE	TRUE
chr1	116128223	G	T	ENST00000369500	ENSG00000173212	MAB21L3	TRUE	TRUE
chr1	116128226	C	T	ENST00000369500	ENSG00000173212	MAB21L3	TRUE	TRUE
chr1	116128235	G	T	ENST00000369500	ENSG00000173212	MAB21L3	TRUE	TRUE
chr1	116128249	C	A	ENST00000369500	ENSG00000173212	MAB21L3	TRUE	TRUE
chr1	116128256	A	T	ENST00000369500	ENSG00000173212	MAB21L3	TRUE	TRUE
chr1	116128261	T	A	ENST00000369500	ENSG00000173212	MAB21L3	TRUE	TRUE
chr1	116128265	C	T	ENST00000369500	ENSG00000173212	MAB21L3	TRUE	TRUE
chr1	116128283	A	T	ENST00000369500	ENSG00000173212	MAB21L3	TRUE	TRUE
chr1	116128286	G	T	ENST00000369500	ENSG00000173212	MAB21L3	TRUE	TRUE
chr1	116128296	G	A	ENST00000369500	ENSG00000173212	MAB21L3	FALSE	FALSE
chr1	116128297	G	A	ENST00000369500	ENSG00000173212	MAB21L3	FALSE	FALSE
chr1	116128300	C	A	ENST00000369500	ENSG00000173212	MAB21L3	FALSE	FALSE
chr1	116128337	C	T	ENST00000369500	ENSG00000173212	MAB21L3	FALSE	FALSE
chr1	116128340	G	A	ENST00000369500	ENSG00000173212	MAB21L3	TRUE	FALSE
chr1	116128340	G	C	ENST00000369500	ENSG00000173212	MAB21L3	TRUE	FALSE
chr1	116128340	G	T	ENST00000369500	ENSG00000173212	MAB21L3	TRUE	FALSE
chr1	116128341	T	A	ENST00000369500	ENSG00000173212	MAB21L3	TRUE	FALSE
chr1	116128341	T	C	ENST00000369500	ENSG00000173212	MAB21L3	FALSE	FALSE
chr1	116128341	T	G	ENST00000369500	ENSG00000173212	MAB21L3	TRUE	FALSE
chr1	116133130	A	C	ENST00000369500	ENSG00000173212	MAB21L3	TRUE	FALSE
chr1	116133130	A	G	ENST00000369500	ENSG00000173212	MAB21L3	TRUE	FALSE
chr1	116133130	A	T	ENST00000369500	ENSG00000173212	MAB21L3	TRUE	FALSE
chr1	116133131	G	A	ENST00000369500	ENSG00000173212	MAB21L3	TRUE	FALSE
chr1	116133131	G	C	ENST00000369500	ENSG00000173212	MAB21L3	TRUE	FALSE
chr1	116133131	G	T	ENST00000369500	ENSG00000173212	MAB21L3	TRUE	FALSE
chr1	116133145	G	A	ENST00000369500	ENSG00000173212	MAB21L3	FALSE	FALSE
chr1	116133146	G	A	ENST00000369500	ENSG00000173212	MAB21L3	FALSE	FALSE
chr1	116133152	C	A	ENST00000369500	ENSG00000173212	MAB21L3	FALSE	FALSE
chr1	116133153	G	T	ENST00000369500	ENSG00000173212	MAB21L3	FALSE	FALSE
chr1	116133156	A	T	ENST00000369500	ENSG00000173212	MAB21L3	FALSE	FALSE
chr1	116133161	T	A	ENST00000369500	ENSG00000173212	MAB21L3	FALSE	FALSE
chr1	116133161	T	G	ENST00000369500	ENSG00000173212	MAB21L3	FALSE	FALSE
chr1	116133171	A	T	ENST00000369500	ENSG00000173212	MAB21L3	FALSE	FALSE
chr1	116133178	G	A	ENST00000369500	ENSG00000173212	MAB21L3	FALSE	FALSE
chr1	116133179	G	A	ENST00000369500	ENSG00000173212	MAB21L3	FALSE	FALSE
chr1	116133180	C	T	ENST00000369500	ENSG00000173212	MAB21L3	FALSE	FALSE
chr1	116133192	A	T	ENST00000369500	ENSG00000173212	MAB21L3	FALSE	FALSE
chr1	116133216	A	T	ENST00000369500	ENSG00000173212	MAB21L3	FALSE	FALSE
chr1	116133225	A	T	ENST00000369500	ENSG00000173212	MAB21L3	FALSE	FALSE
chr1	116133230	C	A	ENST00000369500	ENSG00000173212	MAB21L3	FALSE	FALSE
chr1	116133237	C	T	ENST00000369500	ENSG00000173212	MAB21L3	FALSE	FALSE
chr1	116133249	A	T	ENST00000369500	ENSG00000173212	MAB21L3	FALSE	FALSE
chr1	116133257	T	A	ENST00000369500	ENSG00000173212	MAB21L3	FALSE	FALSE
chr1	116133257	T	G	ENST00000369500	ENSG00000173212	MAB21L3	FALSE	FALSE
chr1	116133282	C	T	ENST00000369500	ENSG00000173212	MAB21L3	FALSE	FALSE
chr1	116133287	C	A	ENST00000369500	ENSG00000173212	MAB21L3	FALSE	FALSE
chr1	116133300	G	T	ENST00000369500	ENSG00000173212	MAB21L3	FALSE	FALSE
chr1	116133318	C	T	ENST00000369500	ENSG00000173212	MAB21L3	FALSE	FALSE
chr1	116133321	A	T	ENST00000369500	ENSG00000173212	MAB21L3	FALSE	FALSE
chr1	116133339	A	T	ENST00000369500	ENSG00000173212	MAB21L3	FALSE	FALSE
chr1	116133348	C	T	ENST00000369500	ENSG00000173212	MAB21L3	FALSE	FALSE
chr1	116373518	A	T	ENST00000295598	ENSG00000163399	ATP1A1	FALSE	FALSE
chr1	116373524	G	A	ENST00000295598	ENSG00000163399	ATP1A1	TRUE	FALSE
chr1	116373524	G	C	ENST00000295598	ENSG00000163399	ATP1A1	TRUE	FALSE
chr1	116373524	G	T	ENST00000295598	ENSG00000163399	ATP1A1	TRUE	FALSE
chr1	116373525	T	A	ENST00000295598	ENSG00000163399	ATP1A1	TRUE	FALSE
chr1	116373525	T	C	ENST00000295598	ENSG00000163399	ATP1A1	TRUE	FALSE
chr1	116373525	T	G	ENST00000295598	ENSG00000163399	ATP1A1	TRUE	FALSE
chr1	116384012	A	C	ENST00000295598	ENSG00000163399	ATP1A1	TRUE	FALSE
chr1	116384012	A	G	ENST00000295598	ENSG00000163399	ATP1A1	TRUE	FALSE
chr1	116384012	A	T	ENST00000295598	ENSG00000163399	ATP1A1	TRUE	FALSE
chr1	116384013	G	A	ENST00000295598	ENSG00000163399	ATP1A1	TRUE	FALSE
chr1	116384013	G	C	ENST00000295598	ENSG00000163399	ATP1A1	TRUE	FALSE
chr1	116384013	G	T	ENST00000295598	ENSG00000163399	ATP1A1	TRUE	FALSE
chr1	116384017	G	T	ENST00000295598	ENSG00000163399	ATP1A1	FALSE	FALSE
chr1	116384026	A	T	ENST00000295598	ENSG00000163399	ATP1A1	FALSE	FALSE
chr1	116384031	T	A	ENST00000295598	ENSG00000163399	ATP1A1	FALSE	FALSE
chr1	116384031	T	G	ENST00000295598	ENSG00000163399	ATP1A1	FALSE	FALSE
chr1	116384032	G	T	ENST00000295598	ENSG00000163399	ATP1A1	FALSE	FALSE
chr1	116384048	C	A	ENST00000295598	ENSG00000163399	ATP1A1	FALSE	FALSE
chr1	116384048	C	G	ENST00000295598	ENSG00000163399	ATP1A1	FALSE	FALSE
chr1	116384050	G	T	ENST00000295598	ENSG00000163399	ATP1A1	FALSE	FALSE
chr1	116384053	C	T	ENST00000295598	ENSG00000163399	ATP1A1	FALSE	FALSE
chr1	116384062	A	T	ENST00000295598	ENSG00000163399	ATP1A1	TRUE	FALSE
chr1	116384065	A	T	ENST00000295598	ENSG00000163399	ATP1A1	TRUE	FALSE
chr1	116384071	A	T	ENST00000295598	ENSG00000163399	ATP1A1	TRUE	FALSE
chr1	116384074	A	T	ENST00000295598	ENSG00000163399	ATP1A1	TRUE	TRUE
chr1	116384080	A	T	ENST00000295598	ENSG00000163399	ATP1A1	TRUE	TRUE
chr1	116384083	A	T	ENST00000295598	ENSG00000163399	ATP1A1	TRUE	TRUE
chr1	116384101	G	T	ENST00000295598	ENSG00000163399	ATP1A1	TRUE	TRUE
chr1	116384107	A	T	ENST00000295598	ENSG00000163399	ATP1A1	TRUE	TRUE
chr1	116384110	A	T	ENST00000295598	ENSG00000163399	ATP1A1	TRUE	TRUE
chr1	116384113	G	T	ENST00000295598	ENSG00000163399	ATP1A1	TRUE	TRUE
chr1	116384125	G	A	ENST00000295598	ENSG00000163399	ATP1A1	TRUE	FALSE
chr1	116384125	G	C	ENST00000295598	ENSG00000163399	ATP1A1	TRUE	FALSE
chr1	116384125	G	T	ENST00000295598	ENSG00000163399	ATP1A1	TRUE	FALSE
chr1	116384126	T	A	ENST00000295598	ENSG00000163399	ATP1A1	TRUE	FALSE
chr1	116384126	T	C	ENST00000295598	ENSG00000163399	ATP1A1	FALSE	FALSE
chr1	116384126	T	G	ENST00000295598	ENSG00000163399	ATP1A1	TRUE	FALSE
chr1	116384781	A	C	ENST00000295598	ENSG00000163399	ATP1A1	TRUE	FALSE
chr1	116384781	A	G	ENST00000295598	ENSG00000163399	ATP1A1	TRUE	FALSE
chr1	116384781	A	T	ENST00000295598	ENSG00000163399	ATP1A1	TRUE	FALSE
chr1	116384782	G	A	ENST00000295598	ENSG00000163399	ATP1A1	TRUE	FALSE
chr1	116384782	G	C	ENST00000295598	ENSG00000163399	ATP1A1	TRUE	FALSE
chr1	116384782	G	T	ENST00000295598	ENSG00000163399	ATP1A1	TRUE	FALSE
chr1	116384792	A	T	ENST00000295598	ENSG00000163399	ATP1A1	TRUE	TRUE
chr1	116384807	G	T	ENST00000295598	ENSG00000163399	ATP1A1	TRUE	TRUE
chr1	116384819	A	T	ENST00000295598	ENSG00000163399	ATP1A1	TRUE	TRUE
chr1	116384824	T	A	ENST00000295598	ENSG00000163399	ATP1A1	TRUE	TRUE
chr1	116384824	T	G	ENST00000295598	ENSG00000163399	ATP1A1	TRUE	TRUE
chr1	116384825	G	T	ENST00000295598	ENSG00000163399	ATP1A1	TRUE	TRUE
chr1	116384835	T	A	ENST00000295598	ENSG00000163399	ATP1A1	TRUE	TRUE
chr1	116384843	G	A	ENST00000295598	ENSG00000163399	ATP1A1	TRUE	TRUE
chr1	116384843	G	C	ENST00000295598	ENSG00000163399	ATP1A1	TRUE	TRUE
chr1	116384843	G	T	ENST00000295598	ENSG00000163399	ATP1A1	TRUE	TRUE
chr1	116384844	T	A	ENST00000295598	ENSG00000163399	ATP1A1	TRUE	TRUE
chr1	116384844	T	C	ENST00000295598	ENSG00000163399	ATP1A1	TRUE	FALSE
chr1	116384844	T	G	ENST00000295598	ENSG00000163399	ATP1A1	TRUE	TRUE
chr1	116387286	A	C	ENST00000295598	ENSG00000163399	ATP1A1	TRUE	FALSE
chr1	116387286	A	G	ENST00000295598	ENSG00000163399	ATP1A1	TRUE	FALSE
chr1	116387286	A	T	ENST00000295598	ENSG00000163399	ATP1A1	TRUE	FALSE
chr1	116387287	G	A	ENST00000295598	ENSG00000163399	ATP1A1	TRUE	FALSE
chr1	116387287	G	C	ENST00000295598	ENSG00000163399	ATP1A1	TRUE	FALSE
chr1	116387287	G	T	ENST00000295598	ENSG00000163399	ATP1A1	TRUE	FALSE
chr1	116387288	G	T	ENST00000295598	ENSG00000163399	ATP1A1	TRUE	TRUE
chr1	116387292	T	A	ENST00000295598	ENSG00000163399	ATP1A1	TRUE	TRUE
chr1	116387292	T	G	ENST00000295598	ENSG00000163399	ATP1A1	TRUE	TRUE
chr1	116387312	G	T	ENST00000295598	ENSG00000163399	ATP1A1	TRUE	TRUE
chr1	116387324	C	T	ENST00000295598	ENSG00000163399	ATP1A1	TRUE	TRUE
chr1	116387366	G	T	ENST00000295598	ENSG00000163399	ATP1A1	TRUE	TRUE
chr1	116387370	G	A	ENST00000295598	ENSG00000163399	ATP1A1	TRUE	TRUE
chr1	116387371	G	A	ENST00000295598	ENSG00000163399	ATP1A1	TRUE	TRUE
chr1	116387375	A	T	ENST00000295598	ENSG00000163399	ATP1A1	TRUE	TRUE
chr1	116387383	T	A	ENST00000295598	ENSG00000163399	ATP1A1	TRUE	TRUE
chr1	116387387	C	T	ENST00000295598	ENSG00000163399	ATP1A1	TRUE	TRUE
chr1	116387406	C	A	ENST00000295598	ENSG00000163399	ATP1A1	TRUE	TRUE
chr1	116387406	C	G	ENST00000295598	ENSG00000163399	ATP1A1	TRUE	TRUE
chr1	116387412	T	A	ENST00000295598	ENSG00000163399	ATP1A1	TRUE	TRUE
chr1	116387412	T	G	ENST00000295598	ENSG00000163399	ATP1A1	TRUE	TRUE
chr1	116387418	G	A	ENST00000295598	ENSG00000163399	ATP1A1	TRUE	TRUE
chr1	116387419	G	A	ENST00000295598	ENSG00000163399	ATP1A1	TRUE	TRUE
chr1	116387423	G	T	ENST00000295598	ENSG00000163399	ATP1A1	TRUE	TRUE
chr1	116387437	T	A	ENST00000295598	ENSG00000163399	ATP1A1	TRUE	TRUE
chr1	116387442	T	A	ENST00000295598	ENSG00000163399	ATP1A1	TRUE	TRUE
chr1	116387449	T	A	ENST00000295598	ENSG00000163399	ATP1A1	TRUE	TRUE
chr1	116387449	T	G	ENST00000295598	ENSG00000163399	ATP1A1	TRUE	TRUE
chr1	116387456	C	T	ENST00000295598	ENSG00000163399	ATP1A1	TRUE	TRUE
chr1	116387468	G	T	ENST00000295598	ENSG00000163399	ATP1A1	TRUE	TRUE
chr1	116387471	G	T	ENST00000295598	ENSG00000163399	ATP1A1	TRUE	TRUE
chr1	116387474	G	T	ENST00000295598	ENSG00000163399	ATP1A1	TRUE	TRUE
chr1	116387480	C	T	ENST00000295598	ENSG00000163399	ATP1A1	TRUE	TRUE
chr1	116387492	G	A	ENST00000295598	ENSG00000163399	ATP1A1	TRUE	FALSE
chr1	116387492	G	C	ENST00000295598	ENSG00000163399	ATP1A1	TRUE	FALSE
chr1	116387492	G	T	ENST00000295598	ENSG00000163399	ATP1A1	TRUE	FALSE
chr1	116387493	T	A	ENST00000295598	ENSG00000163399	ATP1A1	TRUE	FALSE
chr1	116387493	T	C	ENST00000295598	ENSG00000163399	ATP1A1	TRUE	FALSE
chr1	116387493	T	G	ENST00000295598	ENSG00000163399	ATP1A1	TRUE	FALSE
chr1	116388129	A	C	ENST00000295598	ENSG00000163399	ATP1A1	TRUE	FALSE
chr1	116388129	A	G	ENST00000295598	ENSG00000163399	ATP1A1	TRUE	FALSE
chr1	116388129	A	T	ENST00000295598	ENSG00000163399	ATP1A1	TRUE	FALSE
chr1	116388130	G	A	ENST00000295598	ENSG00000163399	ATP1A1	TRUE	FALSE
chr1	116388130	G	C	ENST00000295598	ENSG00000163399	ATP1A1	TRUE	FALSE
chr1	116388130	G	T	ENST00000295598	ENSG00000163399	ATP1A1	TRUE	FALSE
chr1	116388136	C	A	ENST00000295598	ENSG00000163399	ATP1A1	TRUE	TRUE
chr1	116388136	C	G	ENST00000295598	ENSG00000163399	ATP1A1	TRUE	TRUE
chr1	116388153	C	A	ENST00000295598	ENSG00000163399	ATP1A1	TRUE	TRUE
chr1	116388153	C	G	ENST00000295598	ENSG00000163399	ATP1A1	TRUE	TRUE
chr1	116388178	C	A	ENST00000295598	ENSG00000163399	ATP1A1	TRUE	TRUE
chr1	116388187	C	A	ENST00000295598	ENSG00000163399	ATP1A1	TRUE	TRUE
chr1	116388187	C	G	ENST00000295598	ENSG00000163399	ATP1A1	TRUE	TRUE
chr1	116388190	T	A	ENST00000295598	ENSG00000163399	ATP1A1	TRUE	TRUE
chr1	116388190	T	G	ENST00000295598	ENSG00000163399	ATP1A1	TRUE	TRUE
chr1	116388191	C	T	ENST00000295598	ENSG00000163399	ATP1A1	TRUE	TRUE
chr1	116388194	G	T	ENST00000295598	ENSG00000163399	ATP1A1	TRUE	TRUE
chr1	116388200	A	T	ENST00000295598	ENSG00000163399	ATP1A1	TRUE	TRUE
chr1	116388207	C	A	ENST00000295598	ENSG00000163399	ATP1A1	TRUE	TRUE
chr1	116388207	C	G	ENST00000295598	ENSG00000163399	ATP1A1	TRUE	TRUE
chr1	116388209	A	T	ENST00000295598	ENSG00000163399	ATP1A1	TRUE	TRUE
chr1	116388218	G	T	ENST00000295598	ENSG00000163399	ATP1A1	TRUE	TRUE
chr1	116388227	A	T	ENST00000295598	ENSG00000163399	ATP1A1	TRUE	TRUE
chr1	116388242	C	T	ENST00000295598	ENSG00000163399	ATP1A1	TRUE	TRUE
chr1	116388245	G	A	ENST00000295598	ENSG00000163399	ATP1A1	TRUE	FALSE
chr1	116388245	G	C	ENST00000295598	ENSG00000163399	ATP1A1	TRUE	FALSE
chr1	116388245	G	T	ENST00000295598	ENSG00000163399	ATP1A1	TRUE	FALSE
chr1	116388246	T	A	ENST00000295598	ENSG00000163399	ATP1A1	TRUE	FALSE
chr1	116388246	T	C	ENST00000295598	ENSG00000163399	ATP1A1	TRUE	FALSE
chr1	116388246	T	G	ENST00000295598	ENSG00000163399	ATP1A1	TRUE	FALSE
chr1	116388636	A	C	ENST00000295598	ENSG00000163399	ATP1A1	TRUE	FALSE
chr1	116388636	A	G	ENST00000295598	ENSG00000163399	ATP1A1	TRUE	FALSE
chr1	116388636	A	T	ENST00000295598	ENSG00000163399	ATP1A1	TRUE	FALSE
chr1	116388637	G	A	ENST00000295598	ENSG00000163399	ATP1A1	TRUE	FALSE
chr1	116388637	G	C	ENST00000295598	ENSG00000163399	ATP1A1	TRUE	FALSE
chr1	116388637	G	T	ENST00000295598	ENSG00000163399	ATP1A1	TRUE	FALSE
chr1	116388638	C	T	ENST00000295598	ENSG00000163399	ATP1A1	TRUE	TRUE
chr1	116388653	C	T	ENST00000295598	ENSG00000163399	ATP1A1	TRUE	TRUE
chr1	116388662	G	T	ENST00000295598	ENSG00000163399	ATP1A1	TRUE	TRUE
chr1	116388665	A	T	ENST00000295598	ENSG00000163399	ATP1A1	TRUE	TRUE
chr1	116388683	G	T	ENST00000295598	ENSG00000163399	ATP1A1	TRUE	TRUE
chr1	116388686	G	T	ENST00000295598	ENSG00000163399	ATP1A1	TRUE	TRUE
chr1	116388710	G	T	ENST00000295598	ENSG00000163399	ATP1A1	TRUE	TRUE
chr1	116388716	A	T	ENST00000295598	ENSG00000163399	ATP1A1	TRUE	TRUE
chr1	116388719	G	T	ENST00000295598	ENSG00000163399	ATP1A1	TRUE	TRUE
chr1	116388722	G	T	ENST00000295598	ENSG00000163399	ATP1A1	TRUE	TRUE
chr1	116388728	C	T	ENST00000295598	ENSG00000163399	ATP1A1	TRUE	TRUE
chr1	116388746	A	T	ENST00000295598	ENSG00000163399	ATP1A1	TRUE	TRUE
chr1	116388769	C	A	ENST00000295598	ENSG00000163399	ATP1A1	TRUE	TRUE
chr1	116388770	A	T	ENST00000295598	ENSG00000163399	ATP1A1	TRUE	TRUE
chr1	116388773	G	A	ENST00000295598	ENSG00000163399	ATP1A1	TRUE	FALSE
chr1	116388773	G	C	ENST00000295598	ENSG00000163399	ATP1A1	TRUE	TRUE
chr1	116388773	G	T	ENST00000295598	ENSG00000163399	ATP1A1	TRUE	FALSE
chr1	116388774	T	A	ENST00000295598	ENSG00000163399	ATP1A1	TRUE	FALSE
chr1	116388774	T	C	ENST00000295598	ENSG00000163399	ATP1A1	TRUE	FALSE
chr1	116388774	T	G	ENST00000295598	ENSG00000163399	ATP1A1	TRUE	TRUE
chr1	116388900	A	C	ENST00000295598	ENSG00000163399	ATP1A1	TRUE	FALSE
chr1	116388900	A	G	ENST00000295598	ENSG00000163399	ATP1A1	TRUE	FALSE
chr1	116388900	A	T	ENST00000295598	ENSG00000163399	ATP1A1	TRUE	FALSE
chr1	116388901	G	A	ENST00000295598	ENSG00000163399	ATP1A1	TRUE	FALSE
chr1	116388901	G	C	ENST00000295598	ENSG00000163399	ATP1A1	TRUE	FALSE
chr1	116388901	G	T	ENST00000295598	ENSG00000163399	ATP1A1	TRUE	FALSE
chr1	116388915	C	A	ENST00000295598	ENSG00000163399	ATP1A1	TRUE	TRUE
chr1	116388926	G	T	ENST00000295598	ENSG00000163399	ATP1A1	TRUE	TRUE
chr1	116388930	C	A	ENST00000295598	ENSG00000163399	ATP1A1	TRUE	TRUE
chr1	116388930	C	G	ENST00000295598	ENSG00000163399	ATP1A1	TRUE	TRUE
chr1	116388932	G	T	ENST00000295598	ENSG00000163399	ATP1A1	TRUE	TRUE
chr1	116388938	C	T	ENST00000295598	ENSG00000163399	ATP1A1	TRUE	TRUE
chr1	116388965	G	T	ENST00000295598	ENSG00000163399	ATP1A1	TRUE	TRUE
chr1	116388977	G	T	ENST00000295598	ENSG00000163399	ATP1A1	TRUE	TRUE
chr1	116389002	C	A	ENST00000295598	ENSG00000163399	ATP1A1	TRUE	TRUE
chr1	116389002	C	G	ENST00000295598	ENSG00000163399	ATP1A1	TRUE	TRUE
chr1	116389012	T	A	ENST00000295598	ENSG00000163399	ATP1A1	TRUE	TRUE
chr1	116389016	G	T	ENST00000295598	ENSG00000163399	ATP1A1	TRUE	TRUE
chr1	116389020	G	A	ENST00000295598	ENSG00000163399	ATP1A1	TRUE	FALSE
chr1	116389020	G	C	ENST00000295598	ENSG00000163399	ATP1A1	TRUE	FALSE
chr1	116389020	G	T	ENST00000295598	ENSG00000163399	ATP1A1	TRUE	FALSE
chr1	116389021	T	A	ENST00000295598	ENSG00000163399	ATP1A1	TRUE	FALSE
chr1	116389021	T	C	ENST00000295598	ENSG00000163399	ATP1A1	TRUE	FALSE
chr1	116389021	T	G	ENST00000295598	ENSG00000163399	ATP1A1	TRUE	FALSE
chr1	116389437	A	C	ENST00000295598	ENSG00000163399	ATP1A1	TRUE	FALSE
chr1	116389437	A	G	ENST00000295598	ENSG00000163399	ATP1A1	TRUE	FALSE
chr1	116389437	A	T	ENST00000295598	ENSG00000163399	ATP1A1	TRUE	FALSE
chr1	116389438	G	A	ENST00000295598	ENSG00000163399	ATP1A1	TRUE	FALSE
chr1	116389438	G	C	ENST00000295598	ENSG00000163399	ATP1A1	TRUE	FALSE
chr1	116389438	G	T	ENST00000295598	ENSG00000163399	ATP1A1	TRUE	FALSE
chr1	116389464	C	A	ENST00000295598	ENSG00000163399	ATP1A1	TRUE	TRUE
chr1	116389464	C	G	ENST00000295598	ENSG00000163399	ATP1A1	TRUE	TRUE
chr1	116389486	G	T	ENST00000295598	ENSG00000163399	ATP1A1	TRUE	TRUE
chr1	116389489	A	T	ENST00000295598	ENSG00000163399	ATP1A1	TRUE	TRUE
chr1	116389516	G	T	ENST00000295598	ENSG00000163399	ATP1A1	TRUE	TRUE
chr1	116389519	G	T	ENST00000295598	ENSG00000163399	ATP1A1	TRUE	TRUE
chr1	116389525	C	T	ENST00000295598	ENSG00000163399	ATP1A1	TRUE	TRUE
chr1	116389543	G	T	ENST00000295598	ENSG00000163399	ATP1A1	TRUE	TRUE
chr1	116389549	G	T	ENST00000295598	ENSG00000163399	ATP1A1	TRUE	TRUE
chr1	116389624	G	T	ENST00000295598	ENSG00000163399	ATP1A1	TRUE	TRUE
chr1	116389629	C	A	ENST00000295598	ENSG00000163399	ATP1A1	TRUE	TRUE
chr1	116389629	C	G	ENST00000295598	ENSG00000163399	ATP1A1	TRUE	TRUE
chr1	116389634	G	A	ENST00000295598	ENSG00000163399	ATP1A1	TRUE	TRUE
chr1	116389635	G	A	ENST00000295598	ENSG00000163399	ATP1A1	TRUE	TRUE
chr1	116389639	G	T	ENST00000295598	ENSG00000163399	ATP1A1	TRUE	TRUE
chr1	116389684	G	T	ENST00000295598	ENSG00000163399	ATP1A1	TRUE	TRUE
chr1	116389691	T	A	ENST00000295598	ENSG00000163399	ATP1A1	TRUE	TRUE
chr1	116389708	G	A	ENST00000295598	ENSG00000163399	ATP1A1	TRUE	FALSE
chr1	116389708	G	C	ENST00000295598	ENSG00000163399	ATP1A1	TRUE	FALSE
chr1	116389708	G	T	ENST00000295598	ENSG00000163399	ATP1A1	TRUE	FALSE
chr1	116389709	T	A	ENST00000295598	ENSG00000163399	ATP1A1	TRUE	FALSE
chr1	116389709	T	C	ENST00000295598	ENSG00000163399	ATP1A1	TRUE	FALSE
chr1	116389709	T	G	ENST00000295598	ENSG00000163399	ATP1A1	TRUE	FALSE
chr1	116390211	A	C	ENST00000295598	ENSG00000163399	ATP1A1	TRUE	FALSE
chr1	116390211	A	G	ENST00000295598	ENSG00000163399	ATP1A1	TRUE	FALSE
chr1	116390211	A	T	ENST00000295598	ENSG00000163399	ATP1A1	TRUE	FALSE
chr1	116390212	G	A	ENST00000295598	ENSG00000163399	ATP1A1	TRUE	FALSE
chr1	116390212	G	C	ENST00000295598	ENSG00000163399	ATP1A1	TRUE	FALSE
chr1	116390212	G	T	ENST00000295598	ENSG00000163399	ATP1A1	TRUE	FALSE
chr1	116390218	T	A	ENST00000295598	ENSG00000163399	ATP1A1	TRUE	TRUE
chr1	116390234	A	T	ENST00000295598	ENSG00000163399	ATP1A1	TRUE	TRUE
chr1	116390249	A	T	ENST00000295598	ENSG00000163399	ATP1A1	TRUE	TRUE
chr1	116390257	C	A	ENST00000295598	ENSG00000163399	ATP1A1	TRUE	TRUE
chr1	116390259	T	A	ENST00000295598	ENSG00000163399	ATP1A1	TRUE	TRUE
chr1	116390259	T	G	ENST00000295598	ENSG00000163399	ATP1A1	TRUE	TRUE
chr1	116390264	A	T	ENST00000295598	ENSG00000163399	ATP1A1	TRUE	TRUE
chr1	116390271	T	A	ENST00000295598	ENSG00000163399	ATP1A1	TRUE	TRUE
chr1	116390271	T	G	ENST00000295598	ENSG00000163399	ATP1A1	TRUE	TRUE
chr1	116390273	G	T	ENST00000295598	ENSG00000163399	ATP1A1	TRUE	TRUE
chr1	116390282	G	T	ENST00000295598	ENSG00000163399	ATP1A1	TRUE	TRUE
chr1	116390289	T	A	ENST00000295598	ENSG00000163399	ATP1A1	TRUE	TRUE
chr1	116390311	C	A	ENST00000295598	ENSG00000163399	ATP1A1	TRUE	TRUE
chr1	116390318	A	T	ENST00000295598	ENSG00000163399	ATP1A1	TRUE	TRUE
chr1	116390324	G	T	ENST00000295598	ENSG00000163399	ATP1A1	TRUE	TRUE
chr1	116390336	C	T	ENST00000295598	ENSG00000163399	ATP1A1	TRUE	TRUE
chr1	116390364	G	A	ENST00000295598	ENSG00000163399	ATP1A1	TRUE	TRUE
chr1	116390365	G	A	ENST00000295598	ENSG00000163399	ATP1A1	TRUE	TRUE
chr1	116390375	C	T	ENST00000295598	ENSG00000163399	ATP1A1	TRUE	TRUE
chr1	116390384	G	T	ENST00000295598	ENSG00000163399	ATP1A1	TRUE	TRUE
chr1	116390399	G	T	ENST00000295598	ENSG00000163399	ATP1A1	TRUE	TRUE
chr1	116390405	C	T	ENST00000295598	ENSG00000163399	ATP1A1	TRUE	TRUE
chr1	116390412	G	A	ENST00000295598	ENSG00000163399	ATP1A1	TRUE	FALSE
chr1	116390412	G	C	ENST00000295598	ENSG00000163399	ATP1A1	TRUE	FALSE
chr1	116390412	G	T	ENST00000295598	ENSG00000163399	ATP1A1	TRUE	FALSE
chr1	116390413	T	A	ENST00000295598	ENSG00000163399	ATP1A1	TRUE	FALSE
chr1	116390413	T	C	ENST00000295598	ENSG00000163399	ATP1A1	TRUE	FALSE
chr1	116390413	T	G	ENST00000295598	ENSG00000163399	ATP1A1	TRUE	FALSE
chr1	116390780	A	C	ENST00000295598	ENSG00000163399	ATP1A1	TRUE	FALSE
chr1	116390780	A	G	ENST00000295598	ENSG00000163399	ATP1A1	TRUE	FALSE
chr1	116390780	A	T	ENST00000295598	ENSG00000163399	ATP1A1	TRUE	FALSE
chr1	116390781	G	A	ENST00000295598	ENSG00000163399	ATP1A1	TRUE	FALSE
chr1	116390781	G	C	ENST00000295598	ENSG00000163399	ATP1A1	TRUE	FALSE
chr1	116390781	G	T	ENST00000295598	ENSG00000163399	ATP1A1	TRUE	FALSE
chr1	116390796	A	T	ENST00000295598	ENSG00000163399	ATP1A1	TRUE	TRUE
chr1	116390803	C	A	ENST00000295598	ENSG00000163399	ATP1A1	TRUE	TRUE
chr1	116390803	C	G	ENST00000295598	ENSG00000163399	ATP1A1	TRUE	TRUE
chr1	116390812	G	A	ENST00000295598	ENSG00000163399	ATP1A1	TRUE	TRUE
chr1	116390813	G	A	ENST00000295598	ENSG00000163399	ATP1A1	TRUE	TRUE
chr1	116390826	A	T	ENST00000295598	ENSG00000163399	ATP1A1	TRUE	TRUE
chr1	116390843	T	A	ENST00000295598	ENSG00000163399	ATP1A1	TRUE	TRUE
chr1	116390859	C	T	ENST00000295598	ENSG00000163399	ATP1A1	TRUE	TRUE
chr1	116390868	C	T	ENST00000295598	ENSG00000163399	ATP1A1	TRUE	TRUE
chr1	116390871	G	T	ENST00000295598	ENSG00000163399	ATP1A1	TRUE	TRUE
chr1	116390889	A	T	ENST00000295598	ENSG00000163399	ATP1A1	TRUE	TRUE
chr1	116390892	G	A	ENST00000295598	ENSG00000163399	ATP1A1	TRUE	FALSE
chr1	116390892	G	C	ENST00000295598	ENSG00000163399	ATP1A1	TRUE	FALSE
chr1	116390892	G	T	ENST00000295598	ENSG00000163399	ATP1A1	TRUE	FALSE
chr1	116390893	T	A	ENST00000295598	ENSG00000163399	ATP1A1	TRUE	FALSE
chr1	116390893	T	C	ENST00000295598	ENSG00000163399	ATP1A1	TRUE	FALSE
chr1	116390893	T	G	ENST00000295598	ENSG00000163399	ATP1A1	TRUE	FALSE
chr1	116392852	A	C	ENST00000295598	ENSG00000163399	ATP1A1	TRUE	FALSE
chr1	116392852	A	G	ENST00000295598	ENSG00000163399	ATP1A1	TRUE	FALSE
chr1	116392852	A	T	ENST00000295598	ENSG00000163399	ATP1A1	TRUE	FALSE
chr1	116392853	G	A	ENST00000295598	ENSG00000163399	ATP1A1	TRUE	FALSE
chr1	116392853	G	C	ENST00000295598	ENSG00000163399	ATP1A1	TRUE	FALSE
chr1	116392853	G	T	ENST00000295598	ENSG00000163399	ATP1A1	TRUE	FALSE
chr1	116392866	G	T	ENST00000295598	ENSG00000163399	ATP1A1	TRUE	TRUE
chr1	116392878	G	T	ENST00000295598	ENSG00000163399	ATP1A1	TRUE	TRUE
chr1	116392882	C	A	ENST00000295598	ENSG00000163399	ATP1A1	TRUE	TRUE
chr1	116392882	C	G	ENST00000295598	ENSG00000163399	ATP1A1	TRUE	TRUE
chr1	116392891	T	A	ENST00000295598	ENSG00000163399	ATP1A1	TRUE	TRUE
chr1	116392891	T	G	ENST00000295598	ENSG00000163399	ATP1A1	TRUE	TRUE
chr1	116392893	A	T	ENST00000295598	ENSG00000163399	ATP1A1	TRUE	TRUE
chr1	116392898	C	A	ENST00000295598	ENSG00000163399	ATP1A1	TRUE	TRUE
chr1	116392902	G	T	ENST00000295598	ENSG00000163399	ATP1A1	TRUE	TRUE
chr1	116392910	C	A	ENST00000295598	ENSG00000163399	ATP1A1	TRUE	TRUE
chr1	116392913	T	A	ENST00000295598	ENSG00000163399	ATP1A1	TRUE	TRUE
chr1	116392923	A	T	ENST00000295598	ENSG00000163399	ATP1A1	TRUE	TRUE
chr1	116392926	G	T	ENST00000295598	ENSG00000163399	ATP1A1	TRUE	TRUE
chr1	116392932	A	T	ENST00000295598	ENSG00000163399	ATP1A1	TRUE	TRUE
chr1	116392935	G	T	ENST00000295598	ENSG00000163399	ATP1A1	TRUE	TRUE
chr1	116392938	A	T	ENST00000295598	ENSG00000163399	ATP1A1	TRUE	TRUE
chr1	116392943	C	A	ENST00000295598	ENSG00000163399	ATP1A1	TRUE	TRUE
chr1	116392943	C	G	ENST00000295598	ENSG00000163399	ATP1A1	TRUE	TRUE
chr1	116392947	A	T	ENST00000295598	ENSG00000163399	ATP1A1	TRUE	TRUE
chr1	116392956	G	T	ENST00000295598	ENSG00000163399	ATP1A1	TRUE	TRUE
chr1	116392980	A	T	ENST00000295598	ENSG00000163399	ATP1A1	TRUE	TRUE
chr1	116392985	C	A	ENST00000295598	ENSG00000163399	ATP1A1	TRUE	TRUE
chr1	116392985	C	G	ENST00000295598	ENSG00000163399	ATP1A1	TRUE	TRUE
chr1	116392986	C	T	ENST00000295598	ENSG00000163399	ATP1A1	TRUE	TRUE
chr1	116392989	G	A	ENST00000295598	ENSG00000163399	ATP1A1	TRUE	FALSE
chr1	116392989	G	C	ENST00000295598	ENSG00000163399	ATP1A1	TRUE	FALSE
chr1	116392989	G	T	ENST00000295598	ENSG00000163399	ATP1A1	TRUE	FALSE
chr1	116392990	T	A	ENST00000295598	ENSG00000163399	ATP1A1	TRUE	FALSE
chr1	116392990	T	C	ENST00000295598	ENSG00000163399	ATP1A1	TRUE	FALSE
chr1	116392990	T	G	ENST00000295598	ENSG00000163399	ATP1A1	TRUE	FALSE
chr1	116393529	A	C	ENST00000295598	ENSG00000163399	ATP1A1	TRUE	FALSE
chr1	116393529	A	G	ENST00000295598	ENSG00000163399	ATP1A1	TRUE	FALSE
chr1	116393529	A	T	ENST00000295598	ENSG00000163399	ATP1A1	TRUE	FALSE
chr1	116393530	G	A	ENST00000295598	ENSG00000163399	ATP1A1	TRUE	FALSE
chr1	116393530	G	C	ENST00000295598	ENSG00000163399	ATP1A1	TRUE	FALSE
chr1	116393530	G	T	ENST00000295598	ENSG00000163399	ATP1A1	TRUE	FALSE
chr1	116393532	T	A	ENST00000295598	ENSG00000163399	ATP1A1	TRUE	TRUE
chr1	116393543	A	T	ENST00000295598	ENSG00000163399	ATP1A1	TRUE	TRUE
chr1	116393559	C	A	ENST00000295598	ENSG00000163399	ATP1A1	TRUE	TRUE
chr1	116393561	G	T	ENST00000295598	ENSG00000163399	ATP1A1	TRUE	TRUE
chr1	116393567	C	T	ENST00000295598	ENSG00000163399	ATP1A1	TRUE	TRUE
chr1	116393577	T	A	ENST00000295598	ENSG00000163399	ATP1A1	TRUE	TRUE
chr1	116393585	A	T	ENST00000295598	ENSG00000163399	ATP1A1	TRUE	TRUE
chr1	116393597	G	T	ENST00000295598	ENSG00000163399	ATP1A1	TRUE	TRUE
chr1	116393617	C	A	ENST00000295598	ENSG00000163399	ATP1A1	TRUE	TRUE
chr1	116393639	A	T	ENST00000295598	ENSG00000163399	ATP1A1	TRUE	TRUE
chr1	116393642	G	T	ENST00000295598	ENSG00000163399	ATP1A1	TRUE	TRUE
chr1	116393645	C	T	ENST00000295598	ENSG00000163399	ATP1A1	TRUE	TRUE
chr1	116393657	G	T	ENST00000295598	ENSG00000163399	ATP1A1	TRUE	TRUE
chr1	116393660	G	T	ENST00000295598	ENSG00000163399	ATP1A1	TRUE	TRUE
chr1	116393666	A	T	ENST00000295598	ENSG00000163399	ATP1A1	TRUE	TRUE
chr1	116393678	C	T	ENST00000295598	ENSG00000163399	ATP1A1	TRUE	TRUE
chr1	116393689	T	A	ENST00000295598	ENSG00000163399	ATP1A1	TRUE	TRUE
chr1	116393689	T	G	ENST00000295598	ENSG00000163399	ATP1A1	TRUE	TRUE
chr1	116393691	T	A	ENST00000295598	ENSG00000163399	ATP1A1	TRUE	TRUE
chr1	116393693	G	T	ENST00000295598	ENSG00000163399	ATP1A1	TRUE	TRUE
chr1	116393708	G	T	ENST00000295598	ENSG00000163399	ATP1A1	TRUE	TRUE
chr1	116393711	G	T	ENST00000295598	ENSG00000163399	ATP1A1	TRUE	TRUE
chr1	116393714	C	T	ENST00000295598	ENSG00000163399	ATP1A1	TRUE	TRUE
chr1	116393724	G	A	ENST00000295598	ENSG00000163399	ATP1A1	TRUE	FALSE
chr1	116393724	G	C	ENST00000295598	ENSG00000163399	ATP1A1	TRUE	FALSE
chr1	116393724	G	T	ENST00000295598	ENSG00000163399	ATP1A1	TRUE	FALSE
chr1	116393725	T	A	ENST00000295598	ENSG00000163399	ATP1A1	TRUE	FALSE
chr1	116393725	T	C	ENST00000295598	ENSG00000163399	ATP1A1	TRUE	FALSE
chr1	116393725	T	G	ENST00000295598	ENSG00000163399	ATP1A1	TRUE	FALSE
chr1	116395108	A	C	ENST00000295598	ENSG00000163399	ATP1A1	TRUE	FALSE
chr1	116395108	A	G	ENST00000295598	ENSG00000163399	ATP1A1	TRUE	FALSE
chr1	116395108	A	T	ENST00000295598	ENSG00000163399	ATP1A1	TRUE	FALSE
chr1	116395109	G	A	ENST00000295598	ENSG00000163399	ATP1A1	TRUE	FALSE
chr1	116395109	G	C	ENST00000295598	ENSG00000163399	ATP1A1	TRUE	FALSE
chr1	116395109	G	T	ENST00000295598	ENSG00000163399	ATP1A1	TRUE	FALSE
chr1	116395117	C	A	ENST00000295598	ENSG00000163399	ATP1A1	TRUE	TRUE
chr1	116395136	G	T	ENST00000295598	ENSG00000163399	ATP1A1	TRUE	TRUE
chr1	116395139	C	T	ENST00000295598	ENSG00000163399	ATP1A1	TRUE	TRUE
chr1	116395148	G	T	ENST00000295598	ENSG00000163399	ATP1A1	TRUE	TRUE
chr1	116395157	C	T	ENST00000295598	ENSG00000163399	ATP1A1	TRUE	TRUE
chr1	116395201	C	A	ENST00000295598	ENSG00000163399	ATP1A1	TRUE	TRUE
chr1	116395262	A	T	ENST00000295598	ENSG00000163399	ATP1A1	TRUE	TRUE
chr1	116395267	T	A	ENST00000295598	ENSG00000163399	ATP1A1	TRUE	TRUE
chr1	116395268	C	T	ENST00000295598	ENSG00000163399	ATP1A1	TRUE	TRUE
chr1	116395277	G	T	ENST00000295598	ENSG00000163399	ATP1A1	TRUE	TRUE
chr1	116395283	A	T	ENST00000295598	ENSG00000163399	ATP1A1	TRUE	TRUE
chr1	116395286	G	A	ENST00000295598	ENSG00000163399	ATP1A1	TRUE	FALSE
chr1	116395286	G	C	ENST00000295598	ENSG00000163399	ATP1A1	TRUE	FALSE
chr1	116395286	G	T	ENST00000295598	ENSG00000163399	ATP1A1	TRUE	FALSE
chr1	116395287	T	A	ENST00000295598	ENSG00000163399	ATP1A1	TRUE	FALSE
chr1	116395287	T	C	ENST00000295598	ENSG00000163399	ATP1A1	TRUE	FALSE
chr1	116395287	T	G	ENST00000295598	ENSG00000163399	ATP1A1	TRUE	FALSE
chr1	116396596	A	C	ENST00000295598	ENSG00000163399	ATP1A1	TRUE	FALSE
chr1	116396596	A	G	ENST00000295598	ENSG00000163399	ATP1A1	TRUE	FALSE
chr1	116396596	A	T	ENST00000295598	ENSG00000163399	ATP1A1	TRUE	FALSE
chr1	116396597	G	A	ENST00000295598	ENSG00000163399	ATP1A1	TRUE	FALSE
chr1	116396597	G	C	ENST00000295598	ENSG00000163399	ATP1A1	TRUE	FALSE
chr1	116396597	G	T	ENST00000295598	ENSG00000163399	ATP1A1	TRUE	FALSE
chr1	116396613	G	T	ENST00000295598	ENSG00000163399	ATP1A1	TRUE	TRUE
chr1	116396634	A	T	ENST00000295598	ENSG00000163399	ATP1A1	TRUE	TRUE
chr1	116396646	A	T	ENST00000295598	ENSG00000163399	ATP1A1	TRUE	TRUE
chr1	116396665	C	A	ENST00000295598	ENSG00000163399	ATP1A1	TRUE	TRUE
chr1	116396665	C	G	ENST00000295598	ENSG00000163399	ATP1A1	TRUE	TRUE
chr1	116396667	G	T	ENST00000295598	ENSG00000163399	ATP1A1	TRUE	TRUE
chr1	116396676	G	T	ENST00000295598	ENSG00000163399	ATP1A1	TRUE	TRUE
chr1	116396685	G	T	ENST00000295598	ENSG00000163399	ATP1A1	TRUE	TRUE
chr1	116396721	C	T	ENST00000295598	ENSG00000163399	ATP1A1	TRUE	TRUE
chr1	116396735	G	A	ENST00000295598	ENSG00000163399	ATP1A1	TRUE	TRUE
chr1	116396735	G	C	ENST00000295598	ENSG00000163399	ATP1A1	TRUE	TRUE
chr1	116396735	G	T	ENST00000295598	ENSG00000163399	ATP1A1	TRUE	TRUE
chr1	116396736	T	A	ENST00000295598	ENSG00000163399	ATP1A1	TRUE	TRUE
chr1	116396736	T	C	ENST00000295598	ENSG00000163399	ATP1A1	TRUE	FALSE
chr1	116396736	T	G	ENST00000295598	ENSG00000163399	ATP1A1	TRUE	TRUE
chr1	116397886	A	C	ENST00000295598	ENSG00000163399	ATP1A1	TRUE	FALSE
chr1	116397886	A	G	ENST00000295598	ENSG00000163399	ATP1A1	TRUE	FALSE
chr1	116397886	A	T	ENST00000295598	ENSG00000163399	ATP1A1	TRUE	FALSE
chr1	116397887	G	A	ENST00000295598	ENSG00000163399	ATP1A1	TRUE	FALSE
chr1	116397887	G	C	ENST00000295598	ENSG00000163399	ATP1A1	TRUE	FALSE
chr1	116397887	G	T	ENST00000295598	ENSG00000163399	ATP1A1	TRUE	FALSE
chr1	116397895	A	T	ENST00000295598	ENSG00000163399	ATP1A1
chr1	116397903	C	A	ENST00000295598	ENSG00000163399	ATP1A1	TRUE	TRUE
chr1	116397925	A	T	ENST00000295598	ENSG00000163399	ATP1A1	TRUE	TRUE
chr1	116397940	G	T	ENST00000295598	ENSG00000163399	ATP1A1	TRUE	TRUE
chr1	116397943	C	T	ENST00000295598	ENSG00000163399	ATP1A1	TRUE	TRUE
chr1	116397959	T	A	ENST00000295598	ENSG00000163399	ATP1A1	TRUE	TRUE
chr1	116397961	A	T	ENST00000295598	ENSG00000163399	ATP1A1	TRUE	TRUE
chr1	116397966	C	A	ENST00000295598	ENSG00000163399	ATP1A1	TRUE	TRUE
chr1	116397966	C	G	ENST00000295598	ENSG00000163399	ATP1A1	TRUE	TRUE
chr1	116397973	G	T	ENST00000295598	ENSG00000163399	ATP1A1	TRUE	TRUE
chr1	116398000	C	T	ENST00000295598	ENSG00000163399	ATP1A1	TRUE	TRUE
chr1	116398003	C	T	ENST00000295598	ENSG00000163399	ATP1A1	TRUE	TRUE
chr1	116398006	A	T	ENST00000295598	ENSG00000163399	ATP1A1	TRUE	TRUE
chr1	116398021	G	T	ENST00000295598	ENSG00000163399	ATP1A1	TRUE	TRUE
chr1	116398029	C	A	ENST00000295598	ENSG00000163399	ATP1A1	TRUE	TRUE
chr1	116398030	C	T	ENST00000295598	ENSG00000163399	ATP1A1	TRUE	TRUE
chr1	116398033	A	T	ENST00000295598	ENSG00000163399	ATP1A1	TRUE	TRUE
chr1	116398036	C	T	ENST00000295598	ENSG00000163399	ATP1A1	TRUE	TRUE
chr1	116398039	G	A	ENST00000295598	ENSG00000163399	ATP1A1	TRUE	FALSE
chr1	116398039	G	C	ENST00000295598	ENSG00000163399	ATP1A1	TRUE	FALSE
chr1	116398039	G	T	ENST00000295598	ENSG00000163399	ATP1A1	TRUE	FALSE
chr1	116398040	T	A	ENST00000295598	ENSG00000163399	ATP1A1	TRUE	FALSE
chr1	116398040	T	C	ENST00000295598	ENSG00000163399	ATP1A1	TRUE	FALSE
chr1	116398040	T	G	ENST00000295598	ENSG00000163399	ATP1A1	TRUE	FALSE
chr1	116398619	A	C	ENST00000295598	ENSG00000163399	ATP1A1	TRUE	FALSE
chr1	116398619	A	G	ENST00000295598	ENSG00000163399	ATP1A1	TRUE	FALSE
chr1	116398619	A	T	ENST00000295598	ENSG00000163399	ATP1A1	TRUE	FALSE
chr1	116398620	G	A	ENST00000295598	ENSG00000163399	ATP1A1	TRUE	FALSE
chr1	116398620	G	C	ENST00000295598	ENSG00000163399	ATP1A1	TRUE	FALSE
chr1	116398620	G	T	ENST00000295598	ENSG00000163399	ATP1A1	TRUE	FALSE
chr1	116398670	T	A	ENST00000295598	ENSG00000163399	ATP1A1	TRUE	TRUE
chr1	116398672	A	T	ENST00000295598	ENSG00000163399	ATP1A1	TRUE	TRUE
chr1	116398675	A	T	ENST00000295598	ENSG00000163399	ATP1A1	TRUE	TRUE
chr1	116398712	C	A	ENST00000295598	ENSG00000163399	ATP1A1	TRUE	TRUE
chr1	116398712	C	G	ENST00000295598	ENSG00000163399	ATP1A1	TRUE	TRUE
chr1	116398723	A	T	ENST00000295598	ENSG00000163399	ATP1A1	TRUE	TRUE
chr1	116398726	C	T	ENST00000295598	ENSG00000163399	ATP1A1	TRUE	TRUE
chr1	116398766	C	A	ENST00000295598	ENSG00000163399	ATP1A1	TRUE	TRUE
chr1	116398766	C	G	ENST00000295598	ENSG00000163399	ATP1A1	TRUE	TRUE
chr1	116398777	G	T	ENST00000295598	ENSG00000163399	ATP1A1	TRUE	TRUE
chr1	116398783	G	T	ENST00000295598	ENSG00000163399	ATP1A1	TRUE	TRUE
chr1	116398786	G	T	ENST00000295598	ENSG00000163399	ATP1A1	TRUE	TRUE
chr1	116398790	G	A	ENST00000295598	ENSG00000163399	ATP1A1	TRUE	TRUE
chr1	116398790	G	C	ENST00000295598	ENSG00000163399	ATP1A1	TRUE	TRUE
chr1	116398790	G	T	ENST00000295598	ENSG00000163399	ATP1A1	TRUE	TRUE
chr1	116398791	T	A	ENST00000295598	ENSG00000163399	ATP1A1	TRUE	TRUE
chr1	116398791	T	C	ENST00000295598	ENSG00000163399	ATP1A1	TRUE	FALSE
chr1	116398791	T	G	ENST00000295598	ENSG00000163399	ATP1A1	TRUE	TRUE
chr1	116398928	A	C	ENST00000295598	ENSG00000163399	ATP1A1	TRUE	FALSE
chr1	116398928	A	G	ENST00000295598	ENSG00000163399	ATP1A1	TRUE	FALSE
chr1	116398928	A	T	ENST00000295598	ENSG00000163399	ATP1A1	TRUE	FALSE
chr1	116398929	G	A	ENST00000295598	ENSG00000163399	ATP1A1	TRUE	FALSE
chr1	116398929	G	C	ENST00000295598	ENSG00000163399	ATP1A1	TRUE	FALSE
chr1	116398929	G	T	ENST00000295598	ENSG00000163399	ATP1A1	TRUE	FALSE
chr1	116398951	T	A	ENST00000295598	ENSG00000163399	ATP1A1	TRUE	TRUE
chr1	116398953	A	T	ENST00000295598	ENSG00000163399	ATP1A1	TRUE	TRUE
chr1	116398956	A	T	ENST00000295598	ENSG00000163399	ATP1A1	TRUE	TRUE
chr1	116398970	T	A	ENST00000295598	ENSG00000163399	ATP1A1	TRUE	TRUE
chr1	116398970	T	G	ENST00000295598	ENSG00000163399	ATP1A1	TRUE	TRUE
chr1	116398975	T	A	ENST00000295598	ENSG00000163399	ATP1A1	TRUE	TRUE
chr1	116398975	T	G	ENST00000295598	ENSG00000163399	ATP1A1	TRUE	TRUE
chr1	116398992	G	T	ENST00000295598	ENSG00000163399	ATP1A1	TRUE	TRUE
chr1	116399063	C	A	ENST00000295598	ENSG00000163399	ATP1A1	TRUE	TRUE
chr1	116399071	T	A	ENST00000295598	ENSG00000163399	ATP1A1	TRUE	TRUE
chr1	116399085	G	A	ENST00000295598	ENSG00000163399	ATP1A1	TRUE	FALSE
chr1	116399085	G	C	ENST00000295598	ENSG00000163399	ATP1A1	TRUE	FALSE
chr1	116399085	G	T	ENST00000295598	ENSG00000163399	ATP1A1	TRUE	FALSE
chr1	116399086	T	A	ENST00000295598	ENSG00000163399	ATP1A1	TRUE	FALSE
chr1	116399086	T	C	ENST00000295598	ENSG00000163399	ATP1A1	TRUE	FALSE
chr1	116399086	T	G	ENST00000295598	ENSG00000163399	ATP1A1	TRUE	FALSE
chr1	116399418	A	C	ENST00000295598	ENSG00000163399	ATP1A1	TRUE	FALSE
chr1	116399418	A	G	ENST00000295598	ENSG00000163399	ATP1A1	TRUE	FALSE
chr1	116399418	A	T	ENST00000295598	ENSG00000163399	ATP1A1	TRUE	FALSE
chr1	116399419	G	A	ENST00000295598	ENSG00000163399	ATP1A1	TRUE	FALSE
chr1	116399419	G	C	ENST00000295598	ENSG00000163399	ATP1A1	TRUE	FALSE
chr1	116399419	G	T	ENST00000295598	ENSG00000163399	ATP1A1	TRUE	TRUE
chr1	116399443	T	A	ENST00000295598	ENSG00000163399	ATP1A1	TRUE	TRUE
chr1	116399443	T	G	ENST00000295598	ENSG00000163399	ATP1A1	TRUE	TRUE
chr1	116399444	G	T	ENST00000295598	ENSG00000163399	ATP1A1	TRUE	TRUE
chr1	116399447	C	T	ENST00000295598	ENSG00000163399	ATP1A1	TRUE	TRUE
chr1	116399453	G	T	ENST00000295598	ENSG00000163399	ATP1A1	TRUE	TRUE
chr1	116399468	A	T	ENST00000295598	ENSG00000163399	ATP1A1	TRUE	TRUE
chr1	116399471	A	T	ENST00000295598	ENSG00000163399	ATP1A1	TRUE	TRUE
chr1	116399474	C	T	ENST00000295598	ENSG00000163399	ATP1A1	TRUE	TRUE
chr1	116399480	A	T	ENST00000295598	ENSG00000163399	ATP1A1	TRUE	TRUE
chr1	116399489	A	T	ENST00000295598	ENSG00000163399	ATP1A1	TRUE	TRUE
chr1	116399498	A	T	ENST00000295598	ENSG00000163399	ATP1A1	TRUE	TRUE
chr1	116399510	G	T	ENST00000295598	ENSG00000163399	ATP1A1	TRUE	TRUE
chr1	116399533	T	A	ENST00000295598	ENSG00000163399	ATP1A1	TRUE	TRUE
chr1	116399533	T	G	ENST00000295598	ENSG00000163399	ATP1A1	TRUE	TRUE
chr1	116399537	C	T	ENST00000295598	ENSG00000163399	ATP1A1	TRUE	TRUE
chr1	116399543	G	T	ENST00000295598	ENSG00000163399	ATP1A1	TRUE	TRUE
chr1	116399544	G	A	ENST00000295598	ENSG00000163399	ATP1A1	TRUE	FALSE
chr1	116399544	G	C	ENST00000295598	ENSG00000163399	ATP1A1	TRUE	FALSE
chr1	116399544	G	T	ENST00000295598	ENSG00000163399	ATP1A1	TRUE	FALSE
chr1	116399545	T	A	ENST00000295598	ENSG00000163399	ATP1A1	TRUE	FALSE
chr1	116399545	T	C	ENST00000295598	ENSG00000163399	ATP1A1	TRUE	FALSE
chr1	116399545	T	G	ENST00000295598	ENSG00000163399	ATP1A1	TRUE	FALSE
chr1	116400859	A	C	ENST00000295598	ENSG00000163399	ATP1A1	TRUE	FALSE
chr1	116400859	A	G	ENST00000295598	ENSG00000163399	ATP1A1	TRUE	FALSE
chr1	116400859	A	T	ENST00000295598	ENSG00000163399	ATP1A1	TRUE	FALSE
chr1	116400860	G	A	ENST00000295598	ENSG00000163399	ATP1A1	TRUE	FALSE
chr1	116400860	G	C	ENST00000295598	ENSG00000163399	ATP1A1	TRUE	FALSE
chr1	116400860	G	T	ENST00000295598	ENSG00000163399	ATP1A1	TRUE	FALSE
chr1	116400869	C	T	ENST00000295598	ENSG00000163399	ATP1A1	TRUE	TRUE
chr1	116400878	G	T	ENST00000295598	ENSG00000163399	ATP1A1	TRUE	TRUE
chr1	116400895	C	A	ENST00000295598	ENSG00000163399	ATP1A1	TRUE	TRUE
chr1	116400895	C	G	ENST00000295598	ENSG00000163399	ATP1A1	TRUE	TRUE
chr1	116400911	G	T	ENST00000295598	ENSG00000163399	ATP1A1	TRUE	TRUE
chr1	116400939	T	A	ENST00000295598	ENSG00000163399	ATP1A1	TRUE	TRUE
chr1	116400947	C	T	ENST00000295598	ENSG00000163399	ATP1A1	TRUE	TRUE
chr1	116400957	G	A	ENST00000295598	ENSG00000163399	ATP1A1	TRUE	TRUE
chr1	116400958	G	A	ENST00000295598	ENSG00000163399	ATP1A1	TRUE	TRUE
chr1	116400969	G	A	ENST00000295598	ENSG00000163399	ATP1A1	TRUE	TRUE
chr1	116400970	G	A	ENST00000295598	ENSG00000163399	ATP1A1	TRUE	TRUE
chr1	116400983	G	T	ENST00000295598	ENSG00000163399	ATP1A1	TRUE	TRUE
chr1	116400994	C	A	ENST00000295598	ENSG00000163399	ATP1A1	TRUE	TRUE
chr1	116400994	C	G	ENST00000295598	ENSG00000163399	ATP1A1	TRUE	TRUE
chr1	116400998	C	T	ENST00000295598	ENSG00000163399	ATP1A1	TRUE	TRUE
chr1	116401001	C	T	ENST00000295598	ENSG00000163399	ATP1A1	TRUE	TRUE
chr1	116401005	G	A	ENST00000295598	ENSG00000163399	ATP1A1	TRUE	TRUE
chr1	116401006	G	A	ENST00000295598	ENSG00000163399	ATP1A1	TRUE	TRUE
chr1	116401007	G	A	ENST00000295598	ENSG00000163399	ATP1A1	TRUE	FALSE
chr1	116401007	G	C	ENST00000295598	ENSG00000163399	ATP1A1	TRUE	FALSE
chr1	116401007	G	T	ENST00000295598	ENSG00000163399	ATP1A1	TRUE	FALSE
chr1	116401008	T	A	ENST00000295598	ENSG00000163399	ATP1A1	TRUE	FALSE
chr1	116401008	T	C	ENST00000295598	ENSG00000163399	ATP1A1	TRUE	FALSE
chr1	116401008	T	G	ENST00000295598	ENSG00000163399	ATP1A1	TRUE	FALSE
chr1	116401128	A	C	ENST00000295598	ENSG00000163399	ATP1A1	TRUE	FALSE
chr1	116401128	A	G	ENST00000295598	ENSG00000163399	ATP1A1	TRUE	FALSE
chr1	116401128	A	T	ENST00000295598	ENSG00000163399	ATP1A1	TRUE	FALSE
chr1	116401129	G	A	ENST00000295598	ENSG00000163399	ATP1A1	TRUE	FALSE
chr1	116401129	G	C	ENST00000295598	ENSG00000163399	ATP1A1	TRUE	FALSE
chr1	116401129	G	T	ENST00000295598	ENSG00000163399	ATP1A1	TRUE	FALSE
chr1	116401135	T	A	ENST00000295598	ENSG00000163399	ATP1A1	TRUE	TRUE
chr1	116401135	T	G	ENST00000295598	ENSG00000163399	ATP1A1	TRUE	TRUE
chr1	116401136	G	T	ENST00000295598	ENSG00000163399	ATP1A1	TRUE	TRUE
chr1	116401139	C	T	ENST00000295598	ENSG00000163399	ATP1A1	TRUE	TRUE
chr1	116401145	A	T	ENST00000295598	ENSG00000163399	ATP1A1	TRUE	TRUE
chr1	116401154	G	T	ENST00000295598	ENSG00000163399	ATP1A1	TRUE	TRUE
chr1	116401165	C	A	ENST00000295598	ENSG00000163399	ATP1A1	TRUE	TRUE
chr1	116401199	C	T	ENST00000295598	ENSG00000163399	ATP1A1	TRUE	TRUE
chr1	116401203	G	A	ENST00000295598	ENSG00000163399	ATP1A1	TRUE	TRUE
chr1	116401204	G	A	ENST00000295598	ENSG00000163399	ATP1A1	TRUE	TRUE
chr1	116401212	T	A	ENST00000295598	ENSG00000163399	ATP1A1	TRUE	TRUE
chr1	116401222	T	A	ENST00000295598	ENSG00000163399	ATP1A1	TRUE	TRUE
chr1	116401223	A	T	ENST00000295598	ENSG00000163399	ATP1A1	TRUE	TRUE
chr1	116401239	C	A	ENST00000295598	ENSG00000163399	ATP1A1	TRUE	TRUE
chr1	116401247	C	T	ENST00000295598	ENSG00000163399	ATP1A1	TRUE	TRUE
chr1	116401250	C	T	ENST00000295598	ENSG00000163399	ATP1A1	TRUE	TRUE
chr1	116401259	A	T	ENST00000295598	ENSG00000163399	ATP1A1	TRUE	TRUE
chr1	116401261	G	A	ENST00000295598	ENSG00000163399	ATP1A1	TRUE	FALSE
chr1	116401261	G	C	ENST00000295598	ENSG00000163399	ATP1A1	TRUE	FALSE
chr1	116401261	G	T	ENST00000295598	ENSG00000163399	ATP1A1	TRUE	FALSE
chr1	116401262	T	A	ENST00000295598	ENSG00000163399	ATP1A1	TRUE	FALSE
chr1	116401262	T	C	ENST00000295598	ENSG00000163399	ATP1A1	TRUE	FALSE
chr1	116401262	T	G	ENST00000295598	ENSG00000163399	ATP1A1	TRUE	FALSE
chr1	116401552	A	C	ENST00000295598	ENSG00000163399	ATP1A1	TRUE	FALSE
chr1	116401552	A	G	ENST00000295598	ENSG00000163399	ATP1A1	TRUE	FALSE
chr1	116401552	A	T	ENST00000295598	ENSG00000163399	ATP1A1	TRUE	FALSE
chr1	116401553	G	A	ENST00000295598	ENSG00000163399	ATP1A1	TRUE	FALSE
chr1	116401553	G	C	ENST00000295598	ENSG00000163399	ATP1A1	TRUE	FALSE
chr1	116401553	G	T	ENST00000295598	ENSG00000163399	ATP1A1	TRUE	FALSE
chr1	116401558	A	T	ENST00000295598	ENSG00000163399	ATP1A1	TRUE	TRUE
chr1	116401565	T	A	ENST00000295598	ENSG00000163399	ATP1A1	TRUE	TRUE
chr1	116401582	G	T	ENST00000295598	ENSG00000163399	ATP1A1	TRUE	TRUE
chr1	116401585	G	T	ENST00000295598	ENSG00000163399	ATP1A1	TRUE	TRUE
chr1	116401614	C	A	ENST00000295598	ENSG00000163399	ATP1A1	TRUE	TRUE
chr1	116401614	C	G	ENST00000295598	ENSG00000163399	ATP1A1	TRUE	TRUE
chr1	116401617	C	A	ENST00000295598	ENSG00000163399	ATP1A1	TRUE	TRUE
chr1	116401621	G	T	ENST00000295598	ENSG00000163399	ATP1A1	TRUE	TRUE
chr1	116401647	T	A	ENST00000295598	ENSG00000163399	ATP1A1	TRUE	TRUE
chr1	116401647	T	G	ENST00000295598	ENSG00000163399	ATP1A1	TRUE	TRUE
chr1	116401654	A	T	ENST00000295598	ENSG00000163399	ATP1A1	TRUE	TRUE
chr1	116401656	G	A	ENST00000295598	ENSG00000163399	ATP1A1	TRUE	FALSE
chr1	116401656	G	C	ENST00000295598	ENSG00000163399	ATP1A1	TRUE	FALSE
chr1	116401656	G	T	ENST00000295598	ENSG00000163399	ATP1A1	TRUE	FALSE
chr1	116401657	T	A	ENST00000295598	ENSG00000163399	ATP1A1	TRUE	FALSE
chr1	116401657	T	C	ENST00000295598	ENSG00000163399	ATP1A1	TRUE	FALSE
chr1	116401657	T	G	ENST00000295598	ENSG00000163399	ATP1A1	TRUE	FALSE
chr1	116403882	A	C	ENST00000295598	ENSG00000163399	ATP1A1	TRUE	FALSE
chr1	116403882	A	G	ENST00000295598	ENSG00000163399	ATP1A1	TRUE	FALSE
chr1	116403882	A	T	ENST00000295598	ENSG00000163399	ATP1A1	TRUE	FALSE
chr1	116403883	G	A	ENST00000295598	ENSG00000163399	ATP1A1	TRUE	FALSE
chr1	116403883	G	C	ENST00000295598	ENSG00000163399	ATP1A1	TRUE	FALSE
chr1	116403883	G	T	ENST00000295598	ENSG00000163399	ATP1A1	TRUE	FALSE
chr1	116403892	G	A	ENST00000295598	ENSG00000163399	ATP1A1	TRUE	TRUE
chr1	116403893	G	A	ENST00000295598	ENSG00000163399	ATP1A1	TRUE	TRUE
chr1	116403895	G	A	ENST00000295598	ENSG00000163399	ATP1A1	TRUE	TRUE
chr1	116403896	G	A	ENST00000295598	ENSG00000163399	ATP1A1	TRUE	TRUE
chr1	116403902	T	A	ENST00000295598	ENSG00000163399	ATP1A1	TRUE	TRUE
chr1	116403914	C	A	ENST00000295598	ENSG00000163399	ATP1A1	TRUE	TRUE
chr1	116403914	C	G	ENST00000295598	ENSG00000163399	ATP1A1	TRUE	TRUE
chr1	116403935	T	A	ENST00000295598	ENSG00000163399	ATP1A1	FALSE	FALSE
chr1	116403935	T	G	ENST00000295598	ENSG00000163399	ATP1A1	FALSE	FALSE
chr1	116403939	G	T	ENST00000295598	ENSG00000163399	ATP1A1	FALSE	FALSE
chr1	116403945	A	T	ENST00000295598	ENSG00000163399	ATP1A1	FALSE	FALSE
chr1	116403948	A	T	ENST00000295598	ENSG00000163399	ATP1A1	FALSE	FALSE
chr1	116403963	C	T	ENST00000295598	ENSG00000163399	ATP1A1	FALSE	FALSE
chr1	116403976	G	A	ENST00000295598	ENSG00000163399	ATP1A1	TRUE	FALSE
chr1	116403976	G	C	ENST00000295598	ENSG00000163399	ATP1A1	TRUE	FALSE
chr1	116403976	G	T	ENST00000295598	ENSG00000163399	ATP1A1	TRUE	FALSE
chr1	116403977	T	A	ENST00000295598	ENSG00000163399	ATP1A1	TRUE	FALSE
chr1	116403977	T	C	ENST00000295598	ENSG00000163399	ATP1A1	TRUE	FALSE
chr1	116403977	T	G	ENST00000295598	ENSG00000163399	ATP1A1	TRUE	FALSE
chr1	116404414	A	C	ENST00000295598	ENSG00000163399	ATP1A1	TRUE	FALSE
chr1	116404414	A	G	ENST00000295598	ENSG00000163399	ATP1A1	TRUE	FALSE
chr1	116404414	A	T	ENST00000295598	ENSG00000163399	ATP1A1	TRUE	FALSE
chr1	116404415	G	A	ENST00000295598	ENSG00000163399	ATP1A1	TRUE	FALSE
chr1	116404415	G	C	ENST00000295598	ENSG00000163399	ATP1A1	TRUE	FALSE
chr1	116404415	G	T	ENST00000295598	ENSG00000163399	ATP1A1	TRUE	FALSE
chr1	116404419	G	A	ENST00000295598	ENSG00000163399	ATP1A1	FALSE	FALSE
chr1	116404420	G	A	ENST00000295598	ENSG00000163399	ATP1A1	FALSE	FALSE
chr1	116404424	G	T	ENST00000295598	ENSG00000163399	ATP1A1	FALSE	FALSE
chr1	116404427	A	T	ENST00000295598	ENSG00000163399	ATP1A1	FALSE	FALSE
chr1	116404430	G	T	ENST00000295598	ENSG00000163399	ATP1A1	FALSE	FALSE
chr1	116404438	C	A	ENST00000295598	ENSG00000163399	ATP1A1	FALSE	FALSE
chr1	116404438	C	G	ENST00000295598	ENSG00000163399	ATP1A1	FALSE	FALSE
chr1	116404441	T	A	ENST00000295598	ENSG00000163399	ATP1A1	FALSE	FALSE
chr1	116404441	T	G	ENST00000295598	ENSG00000163399	ATP1A1	FALSE	FALSE
chr1	116514823	C	A	ENST00000369489	ENSG00000116815	CD58	FALSE	FALSE
chr1	116514823	C	G	ENST00000369489	ENSG00000116815	CD58	FALSE	FALSE
chr1	116514823	C	T	ENST00000369489	ENSG00000116815	CD58	FALSE	FALSE
chr1	116514824	T	A	ENST00000369489	ENSG00000116815	CD58	FALSE	FALSE
chr1	116514824	T	C	ENST00000369489	ENSG00000116815	CD58	FALSE	FALSE
chr1	116514824	T	G	ENST00000369489	ENSG00000116815	CD58	FALSE	FALSE
chr1	116519229	A	C	ENST00000369489	ENSG00000116815	CD58	TRUE	FALSE
chr1	116519229	A	G	ENST00000369489	ENSG00000116815	CD58	TRUE	FALSE
chr1	116519229	A	T	ENST00000369489	ENSG00000116815	CD58	TRUE	FALSE
chr1	116519230	C	A	ENST00000369489	ENSG00000116815	CD58	TRUE	FALSE
chr1	116519230	C	G	ENST00000369489	ENSG00000116815	CD58	TRUE	FALSE
chr1	116519230	C	T	ENST00000369489	ENSG00000116815	CD58	TRUE	FALSE
chr1	116519238	T	A	ENST00000369489	ENSG00000116815	CD58	FALSE	FALSE
chr1	116519247	T	A	ENST00000369489	ENSG00000116815	CD58	FALSE	FALSE
chr1	116519250	T	A	ENST00000369489	ENSG00000116815	CD58	FALSE	FALSE
chr1	116519254	A	T	ENST00000369489	ENSG00000116815	CD58	FALSE	FALSE
chr1	116519259	T	A	ENST00000369489	ENSG00000116815	CD58	FALSE	FALSE
chr1	116519268	C	A	ENST00000369489	ENSG00000116815	CD58	FALSE	FALSE
chr1	116519268	C	G	ENST00000369489	ENSG00000116815	CD58	FALSE	FALSE
chr1	116519268	C	T	ENST00000369489	ENSG00000116815	CD58	FALSE	FALSE
chr1	116519269	T	A	ENST00000369489	ENSG00000116815	CD58	FALSE	FALSE
chr1	116519269	T	C	ENST00000369489	ENSG00000116815	CD58	FALSE	FALSE
chr1	116519269	T	G	ENST00000369489	ENSG00000116815	CD58	FALSE	FALSE
chr1	116521904	A	C	ENST00000369489	ENSG00000116815	CD58	TRUE	FALSE
chr1	116521904	A	G	ENST00000369489	ENSG00000116815	CD58	TRUE	FALSE
chr1	116521904	A	T	ENST00000369489	ENSG00000116815	CD58	TRUE	FALSE
chr1	116521905	C	A	ENST00000369489	ENSG00000116815	CD58	TRUE	FALSE
chr1	116521905	C	G	ENST00000369489	ENSG00000116815	CD58	TRUE	FALSE
chr1	116521905	C	T	ENST00000369489	ENSG00000116815	CD58	TRUE	FALSE
chr1	116521913	A	C	ENST00000369489	ENSG00000116815	CD58	FALSE	FALSE
chr1	116521913	A	T	ENST00000369489	ENSG00000116815	CD58	FALSE	FALSE
chr1	116521925	A	T	ENST00000369489	ENSG00000116815	CD58	TRUE	TRUE
chr1	116521944	A	C	ENST00000369489	ENSG00000116815	CD58	TRUE	TRUE
chr1	116521944	A	T	ENST00000369489	ENSG00000116815	CD58	TRUE	TRUE
chr1	116521964	A	C	ENST00000369489	ENSG00000116815	CD58	TRUE	TRUE
chr1	116521964	A	T	ENST00000369489	ENSG00000116815	CD58	TRUE	TRUE
chr1	116521969	T	A	ENST00000369489	ENSG00000116815	CD58	TRUE	TRUE
chr1	116521975	T	A	ENST00000369489	ENSG00000116815	CD58	TRUE	TRUE
chr1	116521977	G	C	ENST00000369489	ENSG00000116815	CD58	TRUE	TRUE
chr1	116521977	G	T	ENST00000369489	ENSG00000116815	CD58	TRUE	TRUE
chr1	116521984	C	A	ENST00000369489	ENSG00000116815	CD58	TRUE	FALSE
chr1	116521984	C	G	ENST00000369489	ENSG00000116815	CD58	TRUE	FALSE
chr1	116521984	C	T	ENST00000369489	ENSG00000116815	CD58	TRUE	FALSE
chr1	116521985	T	A	ENST00000369489	ENSG00000116815	CD58	TRUE	FALSE
chr1	116521985	T	C	ENST00000369489	ENSG00000116815	CD58	TRUE	FALSE
chr1	116521985	T	G	ENST00000369489	ENSG00000116815	CD58	TRUE	FALSE
chr1	116535963	A	C	ENST00000369489	ENSG00000116815	CD58	TRUE	FALSE
chr1	116535963	A	G	ENST00000369489	ENSG00000116815	CD58	TRUE	FALSE
chr1	116535963	A	T	ENST00000369489	ENSG00000116815	CD58	TRUE	FALSE
chr1	116535964	C	A	ENST00000369489	ENSG00000116815	CD58	TRUE	FALSE
chr1	116535964	C	G	ENST00000369489	ENSG00000116815	CD58	TRUE	FALSE
chr1	116535964	C	T	ENST00000369489	ENSG00000116815	CD58	TRUE	FALSE
chr1	116535978	A	T	ENST00000369489	ENSG00000116815	CD58	TRUE	TRUE
chr1	116535988	A	T	ENST00000369489	ENSG00000116815	CD58	TRUE	TRUE
chr1	116535997	G	C	ENST00000369489	ENSG00000116815	CD58	TRUE	TRUE
chr1	116535997	G	T	ENST00000369489	ENSG00000116815	CD58	TRUE	TRUE
chr1	116536000	G	C	ENST00000369489	ENSG00000116815	CD58	TRUE	TRUE
chr1	116536000	G	T	ENST00000369489	ENSG00000116815	CD58	TRUE	TRUE
chr1	116536015	A	C	ENST00000369489	ENSG00000116815	CD58	TRUE	TRUE
chr1	116536015	A	T	ENST00000369489	ENSG00000116815	CD58	TRUE	TRUE
chr1	116536032	A	T	ENST00000369489	ENSG00000116815	CD58	TRUE	TRUE
chr1	116536037	G	A	ENST00000369489	ENSG00000116815	CD58	TRUE	TRUE
chr1	116536043	T	A	ENST00000369489	ENSG00000116815	CD58	TRUE	TRUE
chr1	116536046	G	A	ENST00000369489	ENSG00000116815	CD58	TRUE	TRUE
chr1	116536061	C	A	ENST00000369489	ENSG00000116815	CD58	TRUE	TRUE
chr1	116536067	T	A	ENST00000369489	ENSG00000116815	CD58	TRUE	TRUE
chr1	116536071	A	C	ENST00000369489	ENSG00000116815	CD58	TRUE	TRUE
chr1	116536071	A	T	ENST00000369489	ENSG00000116815	CD58	TRUE	TRUE
chr1	116536084	G	C	ENST00000369489	ENSG00000116815	CD58	TRUE	TRUE
chr1	116536084	G	T	ENST00000369489	ENSG00000116815	CD58	TRUE	TRUE
chr1	116536094	T	A	ENST00000369489	ENSG00000116815	CD58	TRUE	TRUE
chr1	116536095	A	T	ENST00000369489	ENSG00000116815	CD58	TRUE	TRUE
chr1	116536100	G	A	ENST00000369489	ENSG00000116815	CD58	TRUE	TRUE
chr1	116536103	C	A	ENST00000369489	ENSG00000116815	CD58	TRUE	TRUE
chr1	116536110	A	T	ENST00000369489	ENSG00000116815	CD58	TRUE	TRUE
chr1	116536116	C	T	ENST00000369489	ENSG00000116815	CD58	TRUE	TRUE
chr1	116536117	C	T	ENST00000369489	ENSG00000116815	CD58	TRUE	TRUE
chr1	116536120	G	C	ENST00000369489	ENSG00000116815	CD58	TRUE	TRUE
chr1	116536120	G	T	ENST00000369489	ENSG00000116815	CD58	TRUE	TRUE
chr1	116536122	G	C	ENST00000369489	ENSG00000116815	CD58	TRUE	TRUE
chr1	116536122	G	T	ENST00000369489	ENSG00000116815	CD58	TRUE	TRUE
chr1	116536136	C	A	ENST00000369489	ENSG00000116815	CD58	TRUE	TRUE
chr1	116536139	G	A	ENST00000369489	ENSG00000116815	CD58	TRUE	TRUE
chr1	116536149	G	C	ENST00000369489	ENSG00000116815	CD58	TRUE	TRUE
chr1	116536149	G	T	ENST00000369489	ENSG00000116815	CD58	TRUE	TRUE
chr1	116536157	C	A	ENST00000369489	ENSG00000116815	CD58	TRUE	TRUE
chr1	116536167	G	T	ENST00000369489	ENSG00000116815	CD58	TRUE	TRUE
chr1	116536172	G	A	ENST00000369489	ENSG00000116815	CD58	TRUE	TRUE
chr1	116536178	C	A	ENST00000369489	ENSG00000116815	CD58	TRUE	TRUE
chr1	116536187	C	A	ENST00000369489	ENSG00000116815	CD58	TRUE	TRUE
chr1	116536195	A	T	ENST00000369489	ENSG00000116815	CD58	TRUE	TRUE
chr1	116536200	A	T	ENST00000369489	ENSG00000116815	CD58	TRUE	TRUE
chr1	116536229	C	A	ENST00000369489	ENSG00000116815	CD58	TRUE	FALSE
chr1	116536229	C	G	ENST00000369489	ENSG00000116815	CD58	TRUE	FALSE
chr1	116536229	C	T	ENST00000369489	ENSG00000116815	CD58	TRUE	FALSE
chr1	116536230	T	A	ENST00000369489	ENSG00000116815	CD58	TRUE	FALSE
chr1	116536230	T	C	ENST00000369489	ENSG00000116815	CD58	TRUE	FALSE
chr1	116536230	T	G	ENST00000369489	ENSG00000116815	CD58	TRUE	FALSE
chr1	116544309	A	C	ENST00000369489	ENSG00000116815	CD58	TRUE	FALSE
chr1	116544309	A	G	ENST00000369489	ENSG00000116815	CD58	FALSE	FALSE
chr1	116544309	A	T	ENST00000369489	ENSG00000116815	CD58	TRUE	FALSE
chr1	116544310	C	A	ENST00000369489	ENSG00000116815	CD58	TRUE	FALSE
chr1	116544310	C	G	ENST00000369489	ENSG00000116815	CD58	TRUE	FALSE
chr1	116544310	C	T	ENST00000369489	ENSG00000116815	CD58	TRUE	FALSE
chr1	116544311	C	A	ENST00000369489	ENSG00000116815	CD58	TRUE	TRUE
chr1	116544318	A	C	ENST00000369489	ENSG00000116815	CD58	TRUE	TRUE
chr1	116544318	A	T	ENST00000369489	ENSG00000116815	CD58	TRUE	TRUE
chr1	116544332	T	A	ENST00000369489	ENSG00000116815	CD58	TRUE	TRUE
chr1	116544355	G	T	ENST00000369489	ENSG00000116815	CD58	TRUE	TRUE
chr1	116544359	C	A	ENST00000369489	ENSG00000116815	CD58	TRUE	TRUE
chr1	116544365	C	A	ENST00000369489	ENSG00000116815	CD58	TRUE	TRUE
chr1	116544366	A	C	ENST00000369489	ENSG00000116815	CD58	TRUE	TRUE
chr1	116544366	A	T	ENST00000369489	ENSG00000116815	CD58	TRUE	TRUE
chr1	116544371	C	A	ENST00000369489	ENSG00000116815	CD58	TRUE	TRUE
chr1	116544377	C	A	ENST00000369489	ENSG00000116815	CD58	TRUE	TRUE
chr1	116544382	G	C	ENST00000369489	ENSG00000116815	CD58	TRUE	TRUE
chr1	116544382	G	T	ENST00000369489	ENSG00000116815	CD58	TRUE	TRUE
chr1	116544385	G	C	ENST00000369489	ENSG00000116815	CD58	TRUE	TRUE
chr1	116544385	G	T	ENST00000369489	ENSG00000116815	CD58	TRUE	TRUE
chr1	116544391	A	C	ENST00000369489	ENSG00000116815	CD58	TRUE	TRUE
chr1	116544391	A	T	ENST00000369489	ENSG00000116815	CD58	TRUE	TRUE
chr1	116544396	G	C	ENST00000369489	ENSG00000116815	CD58	TRUE	TRUE
chr1	116544396	G	T	ENST00000369489	ENSG00000116815	CD58	TRUE	TRUE
chr1	116544415	G	C	ENST00000369489	ENSG00000116815	CD58	TRUE	TRUE
chr1	116544415	G	T	ENST00000369489	ENSG00000116815	CD58	TRUE	TRUE
chr1	116544427	A	C	ENST00000369489	ENSG00000116815	CD58	TRUE	TRUE
chr1	116544427	A	T	ENST00000369489	ENSG00000116815	CD58	TRUE	TRUE
chr1	116544429	A	C	ENST00000369489	ENSG00000116815	CD58	TRUE	TRUE
chr1	116544429	A	T	ENST00000369489	ENSG00000116815	CD58	TRUE	TRUE
chr1	116544443	T	A	ENST00000369489	ENSG00000116815	CD58
chr1	116544451	G	C	ENST00000369489	ENSG00000116815	CD58	TRUE	TRUE
chr1	116544451	G	T	ENST00000369489	ENSG00000116815	CD58	TRUE	TRUE
chr1	116544461	T	A	ENST00000369489	ENSG00000116815	CD58	TRUE	TRUE
chr1	116544467	C	A	ENST00000369489	ENSG00000116815	CD58	TRUE	TRUE
chr1	116544476	C	A	ENST00000369489	ENSG00000116815	CD58	TRUE	TRUE
chr1	116544482	C	A	ENST00000369489	ENSG00000116815	CD58	TRUE	TRUE
chr1	116544491	T	A	ENST00000369489	ENSG00000116815	CD58	TRUE	TRUE
chr1	116544497	T	A	ENST00000369489	ENSG00000116815	CD58	TRUE	TRUE
chr1	116544500	G	A	ENST00000369489	ENSG00000116815	CD58	TRUE	TRUE
chr1	116544503	T	A	ENST00000369489	ENSG00000116815	CD58	TRUE	TRUE
chr1	116544506	T	A	ENST00000369489	ENSG00000116815	CD58	TRUE	TRUE
chr1	116544507	C	T	ENST00000369489	ENSG00000116815	CD58	TRUE	TRUE
chr1	116544508	C	T	ENST00000369489	ENSG00000116815	CD58	TRUE	TRUE
chr1	116544518	C	A	ENST00000369489	ENSG00000116815	CD58	TRUE	TRUE
chr1	116544521	T	A	ENST00000369489	ENSG00000116815	CD58	TRUE	TRUE
chr1	116544523	A	C	ENST00000369489	ENSG00000116815	CD58	TRUE	TRUE
chr1	116544523	A	T	ENST00000369489	ENSG00000116815	CD58	TRUE	TRUE
chr1	116544561	A	C	ENST00000369489	ENSG00000116815	CD58	TRUE	TRUE
chr1	116544561	A	T	ENST00000369489	ENSG00000116815	CD58	TRUE	TRUE
chr1	116544573	A	C	ENST00000369489	ENSG00000116815	CD58	TRUE	TRUE
chr1	116544573	A	T	ENST00000369489	ENSG00000116815	CD58	TRUE	TRUE
chr1	116544581	G	A	ENST00000369489	ENSG00000116815	CD58	TRUE	TRUE
chr1	116544584	G	A	ENST00000369489	ENSG00000116815	CD58	TRUE	TRUE
chr1	116544591	A	T	ENST00000369489	ENSG00000116815	CD58	TRUE	TRUE
chr1	116544605	C	A	ENST00000369489	ENSG00000116815	CD58	TRUE	FALSE
chr1	116544605	C	G	ENST00000369489	ENSG00000116815	CD58	TRUE	FALSE
chr1	116544605	C	T	ENST00000369489	ENSG00000116815	CD58	TRUE	FALSE
chr1	116544606	T	A	ENST00000369489	ENSG00000116815	CD58	TRUE	FALSE
chr1	116544606	T	C	ENST00000369489	ENSG00000116815	CD58	TRUE	FALSE
chr1	116544606	T	G	ENST00000369489	ENSG00000116815	CD58	TRUE	FALSE
chr1	116570901	A	C	ENST00000369489	ENSG00000116815	CD58	TRUE	FALSE
chr1	116570901	A	G	ENST00000369489	ENSG00000116815	CD58	TRUE	FALSE
chr1	116570901	A	T	ENST00000369489	ENSG00000116815	CD58	TRUE	FALSE
chr1	116570902	C	A	ENST00000369489	ENSG00000116815	CD58	TRUE	FALSE
chr1	116570902	C	G	ENST00000369489	ENSG00000116815	CD58	TRUE	FALSE
chr1	116570902	C	T	ENST00000369489	ENSG00000116815	CD58	TRUE	FALSE
chr1	116570907	G	T	ENST00000369489	ENSG00000116815	CD58	TRUE	FALSE
chr1	116570919	G	T	ENST00000369489	ENSG00000116815	CD58	TRUE	FALSE
chr1	116577353	C	A	ENST00000369486	ENSG00000143061	IGSF3	FALSE	FALSE
chr1	116577357	G	T	ENST00000369486	ENSG00000143061	IGSF3	FALSE	FALSE
chr1	116577369	G	C	ENST00000369486	ENSG00000143061	IGSF3	FALSE	FALSE
chr1	116577369	G	T	ENST00000369486	ENSG00000143061	IGSF3	FALSE	FALSE
chr1	116577386	C	A	ENST00000369486	ENSG00000143061	IGSF3	FALSE	FALSE
chr1	116577389	T	A	ENST00000369486	ENSG00000143061	IGSF3	FALSE	FALSE
chr1	116577393	C	T	ENST00000369486	ENSG00000143061	IGSF3	FALSE	FALSE
chr1	116577394	C	T	ENST00000369486	ENSG00000143061	IGSF3	FALSE	FALSE
chr1	116577416	T	A	ENST00000369486	ENSG00000143061	IGSF3	FALSE	FALSE
chr1	116577431	T	A	ENST00000369486	ENSG00000143061	IGSF3	FALSE	FALSE
chr1	116577449	T	A	ENST00000369486	ENSG00000143061	IGSF3	FALSE	FALSE
chr1	116577501	G	C	ENST00000369486	ENSG00000143061	IGSF3	FALSE	FALSE
chr1	116577501	G	T	ENST00000369486	ENSG00000143061	IGSF3	FALSE	FALSE
chr1	116577516	G	C	ENST00000369486	ENSG00000143061	IGSF3	FALSE	FALSE
chr1	116577516	G	T	ENST00000369486	ENSG00000143061	IGSF3	FALSE	FALSE
chr1	116577537	G	T	ENST00000369486	ENSG00000143061	IGSF3	FALSE	FALSE
chr1	116577551	G	A	ENST00000369486	ENSG00000143061	IGSF3	FALSE	FALSE
chr1	116577563	C	A	ENST00000369486	ENSG00000143061	IGSF3	TRUE	FALSE
chr1	116577563	C	G	ENST00000369486	ENSG00000143061	IGSF3	TRUE	FALSE
chr1	116577563	C	T	ENST00000369486	ENSG00000143061	IGSF3	TRUE	FALSE
chr1	116577564	T	A	ENST00000369486	ENSG00000143061	IGSF3	TRUE	FALSE
chr1	116577564	T	C	ENST00000369486	ENSG00000143061	IGSF3	TRUE	FALSE
chr1	116577564	T	G	ENST00000369486	ENSG00000143061	IGSF3	TRUE	FALSE
chr1	116579390	A	C	ENST00000369486	ENSG00000143061	IGSF3	TRUE	FALSE
chr1	116579390	A	G	ENST00000369486	ENSG00000143061	IGSF3	TRUE	FALSE
chr1	116579390	A	T	ENST00000369486	ENSG00000143061	IGSF3	TRUE	FALSE
chr1	116579391	C	A	ENST00000369486	ENSG00000143061	IGSF3	TRUE	FALSE
chr1	116579391	C	G	ENST00000369486	ENSG00000143061	IGSF3	TRUE	FALSE
chr1	116579391	C	T	ENST00000369486	ENSG00000143061	IGSF3	TRUE	FALSE
chr1	116579424	G	C	ENST00000369486	ENSG00000143061	IGSF3	FALSE	FALSE
chr1	116579424	G	T	ENST00000369486	ENSG00000143061	IGSF3	FALSE	FALSE
chr1	116579428	C	A	ENST00000369486	ENSG00000143061	IGSF3	FALSE	FALSE
chr1	116579431	C	A	ENST00000369486	ENSG00000143061	IGSF3	FALSE	FALSE
chr1	116579434	C	A	ENST00000369486	ENSG00000143061	IGSF3	FALSE	FALSE
chr1	116579444	G	C	ENST00000369486	ENSG00000143061	IGSF3	TRUE	TRUE
chr1	116579444	G	T	ENST00000369486	ENSG00000143061	IGSF3	TRUE	TRUE
chr1	116579447	C	T	ENST00000369486	ENSG00000143061	IGSF3	TRUE	TRUE
chr1	116579448	C	T	ENST00000369486	ENSG00000143061	IGSF3	TRUE	TRUE
chr1	116579452	C	A	ENST00000369486	ENSG00000143061	IGSF3	TRUE	TRUE
chr1	116579455	T	A	ENST00000369486	ENSG00000143061	IGSF3	TRUE	TRUE
chr1	116579458	G	A	ENST00000369486	ENSG00000143061	IGSF3	TRUE	TRUE
chr1	116579471	C	T	ENST00000369486	ENSG00000143061	IGSF3	TRUE	TRUE
chr1	116579472	C	T	ENST00000369486	ENSG00000143061	IGSF3	TRUE	TRUE
chr1	116579476	C	A	ENST00000369486	ENSG00000143061	IGSF3	TRUE	TRUE
chr1	116579479	C	A	ENST00000369486	ENSG00000143061	IGSF3	TRUE	TRUE
chr1	116579486	G	T	ENST00000369486	ENSG00000143061	IGSF3	TRUE	TRUE
chr1	116579492	G	C	ENST00000369486	ENSG00000143061	IGSF3	TRUE	TRUE
chr1	116579492	G	T	ENST00000369486	ENSG00000143061	IGSF3	TRUE	TRUE
chr1	116579509	G	A	ENST00000369486	ENSG00000143061	IGSF3	TRUE	TRUE
chr1	116579521	G	A	ENST00000369486	ENSG00000143061	IGSF3	TRUE	TRUE
chr1	116579537	G	C	ENST00000369486	ENSG00000143061	IGSF3	TRUE	TRUE
chr1	116579537	G	T	ENST00000369486	ENSG00000143061	IGSF3	TRUE	TRUE
chr1	116579560	G	A	ENST00000369486	ENSG00000143061	IGSF3	TRUE	TRUE
chr1	116579578	C	A	ENST00000369486	ENSG00000143061	IGSF3	TRUE	TRUE
chr1	116579579	C	T	ENST00000369486	ENSG00000143061	IGSF3	TRUE	TRUE
chr1	116579580	C	T	ENST00000369486	ENSG00000143061	IGSF3	TRUE	TRUE
chr1	116579593	C	A	ENST00000369486	ENSG00000143061	IGSF3	TRUE	TRUE
chr1	116579641	C	A	ENST00000369486	ENSG00000143061	IGSF3	TRUE	TRUE
chr1	116579671	C	A	ENST00000369486	ENSG00000143061	IGSF3	TRUE	TRUE
chr1	116579674	C	A	ENST00000369486	ENSG00000143061	IGSF3	TRUE	TRUE
chr1	116579677	C	A	ENST00000369486	ENSG00000143061	IGSF3	TRUE	TRUE
chr1	116579680	C	A	ENST00000369486	ENSG00000143061	IGSF3	TRUE	TRUE
chr1	116579683	C	A	ENST00000369486	ENSG00000143061	IGSF3	TRUE	TRUE
chr1	116579686	C	A	ENST00000369486	ENSG00000143061	IGSF3	TRUE	TRUE
chr1	116579692	C	A	ENST00000369486	ENSG00000143061	IGSF3	TRUE	TRUE
chr1	116579695	C	A	ENST00000369486	ENSG00000143061	IGSF3	TRUE	TRUE
chr1	116579698	C	A	ENST00000369486	ENSG00000143061	IGSF3	TRUE	TRUE
chr1	116579701	G	A	ENST00000369486	ENSG00000143061	IGSF3	TRUE	TRUE
chr1	116579704	C	A	ENST00000369486	ENSG00000143061	IGSF3	TRUE	TRUE
chr1	116579707	C	A	ENST00000369486	ENSG00000143061	IGSF3	TRUE	TRUE
chr1	116579728	T	A	ENST00000369486	ENSG00000143061	IGSF3	TRUE	TRUE
chr1	116579740	T	A	ENST00000369486	ENSG00000143061	IGSF3	TRUE	TRUE
chr1	116579753	A	C	ENST00000369486	ENSG00000143061	IGSF3	TRUE	TRUE
chr1	116579753	A	T	ENST00000369486	ENSG00000143061	IGSF3	TRUE	TRUE
chr1	116579756	C	T	ENST00000369486	ENSG00000143061	IGSF3	TRUE	TRUE
chr1	116579757	C	T	ENST00000369486	ENSG00000143061	IGSF3	TRUE	TRUE
chr1	116579782	G	A	ENST00000369486	ENSG00000143061	IGSF3	TRUE	TRUE
chr1	116579804	A	T	ENST00000369486	ENSG00000143061	IGSF3	TRUE	TRUE
chr1	116579815	G	A	ENST00000369486	ENSG00000143061	IGSF3	TRUE	TRUE
chr1	116579827	T	A	ENST00000369486	ENSG00000143061	IGSF3	TRUE	TRUE
chr1	116579830	C	A	ENST00000369486	ENSG00000143061	IGSF3	TRUE	TRUE
chr1	116579866	G	A	ENST00000369486	ENSG00000143061	IGSF3	TRUE	TRUE
chr1	116579878	C	A	ENST00000369486	ENSG00000143061	IGSF3	TRUE	FALSE
chr1	116579878	C	G	ENST00000369486	ENSG00000143061	IGSF3	TRUE	FALSE
chr1	116579878	C	T	ENST00000369486	ENSG00000143061	IGSF3	TRUE	FALSE
chr1	116579879	T	A	ENST00000369486	ENSG00000143061	IGSF3	TRUE	FALSE
chr1	116579879	T	C	ENST00000369486	ENSG00000143061	IGSF3	TRUE	FALSE
chr1	116579879	T	G	ENST00000369486	ENSG00000143061	IGSF3	TRUE	FALSE
chr1	116584643	A	C	ENST00000369486	ENSG00000143061	IGSF3	TRUE	FALSE
chr1	116584643	A	G	ENST00000369486	ENSG00000143061	IGSF3	TRUE	FALSE
chr1	116584643	A	T	ENST00000369486	ENSG00000143061	IGSF3	TRUE	FALSE
chr1	116584644	C	A	ENST00000369486	ENSG00000143061	IGSF3	TRUE	FALSE
chr1	116584644	C	G	ENST00000369486	ENSG00000143061	IGSF3	TRUE	FALSE
chr1	116584644	C	T	ENST00000369486	ENSG00000143061	IGSF3	TRUE	FALSE
chr1	116584651	G	A	ENST00000369486	ENSG00000143061	IGSF3	TRUE	TRUE
chr1	116584672	G	A	ENST00000369486	ENSG00000143061	IGSF3	TRUE	TRUE
chr1	116584687	C	A	ENST00000369486	ENSG00000143061	IGSF3	TRUE	TRUE
chr1	116584696	T	A	ENST00000369486	ENSG00000143061	IGSF3	TRUE	TRUE
chr1	116584697	A	C	ENST00000369486	ENSG00000143061	IGSF3	TRUE	TRUE
chr1	116584697	A	T	ENST00000369486	ENSG00000143061	IGSF3	TRUE	TRUE
chr1	116584700	C	T	ENST00000369486	ENSG00000143061	IGSF3	TRUE	TRUE
chr1	116584701	C	T	ENST00000369486	ENSG00000143061	IGSF3	TRUE	TRUE
chr1	116584724	C	T	ENST00000369486	ENSG00000143061	IGSF3	TRUE	TRUE
chr1	116584725	C	T	ENST00000369486	ENSG00000143061	IGSF3	TRUE	TRUE
chr1	116584729	C	A	ENST00000369486	ENSG00000143061	IGSF3	TRUE	TRUE
chr1	116584732	C	A	ENST00000369486	ENSG00000143061	IGSF3	TRUE	TRUE
chr1	116584739	G	T	ENST00000369486	ENSG00000143061	IGSF3	TRUE	TRUE
chr1	116584745	G	C	ENST00000369486	ENSG00000143061	IGSF3	TRUE	TRUE
chr1	116584745	G	T	ENST00000369486	ENSG00000143061	IGSF3	TRUE	TRUE
chr1	116584762	G	A	ENST00000369486	ENSG00000143061	IGSF3	TRUE	TRUE
chr1	116584777	G	A	ENST00000369486	ENSG00000143061	IGSF3	TRUE	TRUE
chr1	116584790	G	C	ENST00000369486	ENSG00000143061	IGSF3	TRUE	TRUE
chr1	116584790	G	T	ENST00000369486	ENSG00000143061	IGSF3	TRUE	TRUE
chr1	116584813	C	A	ENST00000369486	ENSG00000143061	IGSF3	TRUE	TRUE
chr1	116584815	A	T	ENST00000369486	ENSG00000143061	IGSF3	TRUE	TRUE
chr1	116584831	T	A	ENST00000369486	ENSG00000143061	IGSF3	TRUE	TRUE
chr1	116584843	T	A	ENST00000369486	ENSG00000143061	IGSF3	TRUE	TRUE
chr1	116584852	G	A	ENST00000369486	ENSG00000143061	IGSF3	TRUE	TRUE
chr1	116584855	C	A	ENST00000369486	ENSG00000143061	IGSF3	TRUE	TRUE
chr1	116584858	C	A	ENST00000369486	ENSG00000143061	IGSF3	TRUE	TRUE
chr1	116584859	A	C	ENST00000369486	ENSG00000143061	IGSF3	TRUE	TRUE
chr1	116584859	A	T	ENST00000369486	ENSG00000143061	IGSF3	TRUE	TRUE
chr1	116584884	A	T	ENST00000369486	ENSG00000143061	IGSF3	TRUE	TRUE
chr1	116584900	C	A	ENST00000369486	ENSG00000143061	IGSF3	TRUE	TRUE
chr1	116584906	C	A	ENST00000369486	ENSG00000143061	IGSF3	TRUE	TRUE
chr1	116584921	T	A	ENST00000369486	ENSG00000143061	IGSF3	TRUE	TRUE
chr1	116584922	C	T	ENST00000369486	ENSG00000143061	IGSF3	TRUE	TRUE
chr1	116584923	C	T	ENST00000369486	ENSG00000143061	IGSF3	TRUE	TRUE
chr1	116584931	C	T	ENST00000369486	ENSG00000143061	IGSF3	TRUE	TRUE
chr1	116584932	C	T	ENST00000369486	ENSG00000143061	IGSF3	TRUE	TRUE
chr1	116584936	C	A	ENST00000369486	ENSG00000143061	IGSF3	TRUE	TRUE
chr1	116584948	G	A	ENST00000369486	ENSG00000143061	IGSF3	TRUE	TRUE
chr1	116584979	A	T	ENST00000369486	ENSG00000143061	IGSF3	TRUE	TRUE
chr1	116584984	C	A	ENST00000369486	ENSG00000143061	IGSF3	TRUE	TRUE
chr1	116584990	G	A	ENST00000369486	ENSG00000143061	IGSF3	TRUE	TRUE
chr1	116584996	G	A	ENST00000369486	ENSG00000143061	IGSF3	TRUE	TRUE
chr1	116585005	C	A	ENST00000369486	ENSG00000143061	IGSF3	TRUE	TRUE
chr1	116585013	G	T	ENST00000369486	ENSG00000143061	IGSF3	TRUE	TRUE
chr1	116585026	G	A	ENST00000369486	ENSG00000143061	IGSF3	TRUE	TRUE
chr1	116585032	G	A	ENST00000369486	ENSG00000143061	IGSF3	TRUE	TRUE
chr1	116585053	C	A	ENST00000369486	ENSG00000143061	IGSF3	TRUE	FALSE
chr1	116585053	C	G	ENST00000369486	ENSG00000143061	IGSF3	TRUE	FALSE
chr1	116585053	C	T	ENST00000369486	ENSG00000143061	IGSF3	TRUE	FALSE
chr1	116585054	T	A	ENST00000369486	ENSG00000143061	IGSF3	TRUE	FALSE
chr1	116585054	T	C	ENST00000369486	ENSG00000143061	IGSF3	TRUE	FALSE
chr1	116585054	T	G	ENST00000369486	ENSG00000143061	IGSF3	TRUE	FALSE
chr1	116588692	A	C	ENST00000369486	ENSG00000143061	IGSF3	TRUE	FALSE
chr1	116588692	A	G	ENST00000369486	ENSG00000143061	IGSF3	FALSE	FALSE
chr1	116588692	A	T	ENST00000369486	ENSG00000143061	IGSF3	TRUE	FALSE
chr1	116588693	C	A	ENST00000369486	ENSG00000143061	IGSF3	TRUE	FALSE
chr1	116588693	C	G	ENST00000369486	ENSG00000143061	IGSF3	TRUE	FALSE
chr1	116588693	C	T	ENST00000369486	ENSG00000143061	IGSF3	TRUE	FALSE
chr1	116588700	G	A	ENST00000369486	ENSG00000143061	IGSF3
chr1	116588703	T	A	ENST00000369486	ENSG00000143061	IGSF3
chr1	116588715	C	A	ENST00000369486	ENSG00000143061	IGSF3
chr1	116588733	C	A	ENST00000369486	ENSG00000143061	IGSF3
chr1	116588736	C	A	ENST00000369486	ENSG00000143061	IGSF3
chr1	116588745	T	A	ENST00000369486	ENSG00000143061	IGSF3
chr1	116588746	G	C	ENST00000369486	ENSG00000143061	IGSF3
chr1	116588746	G	T	ENST00000369486	ENSG00000143061	IGSF3
chr1	116588749	C	T	ENST00000369486	ENSG00000143061	IGSF3
chr1	116588750	C	T	ENST00000369486	ENSG00000143061	IGSF3
chr1	116588755	G	C	ENST00000369486	ENSG00000143061	IGSF3
chr1	116588755	G	T	ENST00000369486	ENSG00000143061	IGSF3
chr1	116588773	C	T	ENST00000369486	ENSG00000143061	IGSF3
chr1	116588774	C	T	ENST00000369486	ENSG00000143061	IGSF3
chr1	116588778	C	A	ENST00000369486	ENSG00000143061	IGSF3
chr1	116588781	C	A	ENST00000369486	ENSG00000143061	IGSF3
chr1	116588788	G	T	ENST00000369486	ENSG00000143061	IGSF3
chr1	116588791	G	C	ENST00000369486	ENSG00000143061	IGSF3
chr1	116588791	G	T	ENST00000369486	ENSG00000143061	IGSF3
chr1	116588794	G	C	ENST00000369486	ENSG00000143061	IGSF3
chr1	116588794	G	T	ENST00000369486	ENSG00000143061	IGSF3
chr1	116588817	C	A	ENST00000369486	ENSG00000143061	IGSF3
chr1	116588823	T	A	ENST00000369486	ENSG00000143061	IGSF3
chr1	116588826	G	A	ENST00000369486	ENSG00000143061	IGSF3
chr1	116588852	G	T	ENST00000369486	ENSG00000143061	IGSF3
chr1	116588865	C	A	ENST00000369486	ENSG00000143061	IGSF3
chr1	116588871	G	A	ENST00000369486	ENSG00000143061	IGSF3
chr1	116588883	T	A	ENST00000369486	ENSG00000143061	IGSF3
chr1	116588892	C	A	ENST00000369486	ENSG00000143061	IGSF3
chr1	116588895	C	A	ENST00000369486	ENSG00000143061	IGSF3
chr1	116588898	C	A	ENST00000369486	ENSG00000143061	IGSF3
chr1	116588902	G	C	ENST00000369486	ENSG00000143061	IGSF3	TRUE	TRUE
chr1	116588902	G	T	ENST00000369486	ENSG00000143061	IGSF3	TRUE	TRUE
chr1	116588911	G	C	ENST00000369486	ENSG00000143061	IGSF3	TRUE	TRUE
chr1	116588911	G	T	ENST00000369486	ENSG00000143061	IGSF3	TRUE	TRUE
chr1	116588916	C	A	ENST00000369486	ENSG00000143061	IGSF3	TRUE	TRUE
chr1	116588940	T	A	ENST00000369486	ENSG00000143061	IGSF3	TRUE	TRUE
chr1	116588952	T	A	ENST00000369486	ENSG00000143061	IGSF3	TRUE	TRUE
chr1	116588966	G	T	ENST00000369486	ENSG00000143061	IGSF3	TRUE	TRUE
chr1	116588973	T	A	ENST00000369486	ENSG00000143061	IGSF3	TRUE	TRUE
chr1	116588980	A	C	ENST00000369486	ENSG00000143061	IGSF3	TRUE	TRUE
chr1	116588980	A	T	ENST00000369486	ENSG00000143061	IGSF3	TRUE	TRUE
chr1	116588983	C	T	ENST00000369486	ENSG00000143061	IGSF3	TRUE	TRUE
chr1	116588984	C	T	ENST00000369486	ENSG00000143061	IGSF3	TRUE	TRUE
chr1	116589009	G	A	ENST00000369486	ENSG00000143061	IGSF3
chr1	116589018	G	A	ENST00000369486	ENSG00000143061	IGSF3
chr1	116589024	T	A	ENST00000369486	ENSG00000143061	IGSF3
chr1	116589029	G	C	ENST00000369486	ENSG00000143061	IGSF3
chr1	116589029	G	T	ENST00000369486	ENSG00000143061	IGSF3
chr1	116589031	G	T	ENST00000369486	ENSG00000143061	IGSF3
chr1	116589038	A	T	ENST00000369486	ENSG00000143061	IGSF3
chr1	116589042	G	A	ENST00000369486	ENSG00000143061	IGSF3
chr1	116589051	T	A	ENST00000369486	ENSG00000143061	IGSF3
chr1	116589057	C	A	ENST00000369486	ENSG00000143061	IGSF3
chr1	116589078	T	A	ENST00000369486	ENSG00000143061	IGSF3
chr1	116589080	G	T	ENST00000369486	ENSG00000143061	IGSF3
chr1	116589084	T	A	ENST00000369486	ENSG00000143061	IGSF3
chr1	116589093	G	A	ENST00000369486	ENSG00000143061	IGSF3
chr1	116589099	T	A	ENST00000369486	ENSG00000143061	IGSF3
chr1	116589105	C	A	ENST00000369486	ENSG00000143061	IGSF3	TRUE	FALSE
chr1	116589105	C	G	ENST00000369486	ENSG00000143061	IGSF3	TRUE	FALSE
chr1	116589105	C	T	ENST00000369486	ENSG00000143061	IGSF3	TRUE	FALSE
chr1	116589106	T	A	ENST00000369486	ENSG00000143061	IGSF3	TRUE	FALSE
chr1	116589106	T	C	ENST00000369486	ENSG00000143061	IGSF3	TRUE	FALSE
chr1	116589106	T	G	ENST00000369486	ENSG00000143061	IGSF3	TRUE	FALSE
chr1	116599939	A	C	ENST00000369486	ENSG00000143061	IGSF3	TRUE	FALSE
chr1	116599939	A	G	ENST00000369486	ENSG00000143061	IGSF3	FALSE	FALSE
chr1	116599939	A	T	ENST00000369486	ENSG00000143061	IGSF3	TRUE	FALSE
chr1	116599940	C	A	ENST00000369486	ENSG00000143061	IGSF3	TRUE	FALSE
chr1	116599940	C	G	ENST00000369486	ENSG00000143061	IGSF3	TRUE	FALSE
chr1	116599940	C	T	ENST00000369486	ENSG00000143061	IGSF3	TRUE	FALSE
chr1	116599947	G	A	ENST00000369486	ENSG00000143061	IGSF3
chr1	116599962	C	A	ENST00000369486	ENSG00000143061	IGSF3
chr1	116599983	C	A	ENST00000369486	ENSG00000143061	IGSF3
chr1	116599992	G	A	ENST00000369486	ENSG00000143061	IGSF3
chr1	116599996	C	T	ENST00000369486	ENSG00000143061	IGSF3
chr1	116599997	C	T	ENST00000369486	ENSG00000143061	IGSF3
chr1	116600008	G	C	ENST00000369486	ENSG00000143061	IGSF3
chr1	116600008	G	T	ENST00000369486	ENSG00000143061	IGSF3
chr1	116600016	T	A	ENST00000369486	ENSG00000143061	IGSF3
chr1	116600020	C	T	ENST00000369486	ENSG00000143061	IGSF3
chr1	116600021	C	T	ENST00000369486	ENSG00000143061	IGSF3
chr1	116600028	C	A	ENST00000369486	ENSG00000143061	IGSF3
chr1	116600035	A	T	ENST00000369486	ENSG00000143061	IGSF3
chr1	116600040	G	A	ENST00000369486	ENSG00000143061	IGSF3
chr1	116600041	G	C	ENST00000369486	ENSG00000143061	IGSF3
chr1	116600041	G	T	ENST00000369486	ENSG00000143061	IGSF3
chr1	116600046	T	A	ENST00000369486	ENSG00000143061	IGSF3
chr1	116600055	C	A	ENST00000369486	ENSG00000143061	IGSF3
chr1	116600070	G	A	ENST00000369486	ENSG00000143061	IGSF3
chr1	116600103	C	A	ENST00000369486	ENSG00000143061	IGSF3
chr1	116600109	T	A	ENST00000369486	ENSG00000143061	IGSF3
chr1	116600112	C	A	ENST00000369486	ENSG00000143061	IGSF3
chr1	116600124	G	A	ENST00000369486	ENSG00000143061	IGSF3
chr1	116600130	G	A	ENST00000369486	ENSG00000143061	IGSF3
chr1	116600152	C	T	ENST00000369486	ENSG00000143061	IGSF3
chr1	116600153	C	T	ENST00000369486	ENSG00000143061	IGSF3
chr1	116600157	G	A	ENST00000369486	ENSG00000143061	IGSF3
chr1	116600166	C	A	ENST00000369486	ENSG00000143061	IGSF3
chr1	116600186	A	T	ENST00000369486	ENSG00000143061	IGSF3
chr1	116600199	C	A	ENST00000369486	ENSG00000143061	IGSF3
chr1	116600217	G	A	ENST00000369486	ENSG00000143061	IGSF3
chr1	116600224	C	T	ENST00000369486	ENSG00000143061	IGSF3
chr1	116600225	C	T	ENST00000369486	ENSG00000143061	IGSF3
chr1	116600234	G	T	ENST00000369486	ENSG00000143061	IGSF3
chr1	116600245	C	T	ENST00000369486	ENSG00000143061	IGSF3
chr1	116600246	C	T	ENST00000369486	ENSG00000143061	IGSF3
chr1	116600254	G	C	ENST00000369486	ENSG00000143061	IGSF3
chr1	116600254	G	T	ENST00000369486	ENSG00000143061	IGSF3
chr1	116600265	T	A	ENST00000369486	ENSG00000143061	IGSF3
chr1	116600272	A	T	ENST00000369486	ENSG00000143061	IGSF3
chr1	116600277	G	A	ENST00000369486	ENSG00000143061	IGSF3
chr1	116600279	A	T	ENST00000369486	ENSG00000143061	IGSF3
chr1	116600296	G	C	ENST00000369486	ENSG00000143061	IGSF3
chr1	116600296	G	T	ENST00000369486	ENSG00000143061	IGSF3
chr1	116600346	C	A	ENST00000369486	ENSG00000143061	IGSF3	TRUE	FALSE
chr1	116600346	C	G	ENST00000369486	ENSG00000143061	IGSF3	TRUE	FALSE
chr1	116600346	C	T	ENST00000369486	ENSG00000143061	IGSF3	TRUE	FALSE
chr1	116600347	T	A	ENST00000369486	ENSG00000143061	IGSF3	TRUE	FALSE
chr1	116600347	T	C	ENST00000369486	ENSG00000143061	IGSF3	TRUE	FALSE
chr1	116600347	T	G	ENST00000369486	ENSG00000143061	IGSF3	TRUE	FALSE
chr1	116603622	A	C	ENST00000369486	ENSG00000143061	IGSF3	TRUE	FALSE
chr1	116603622	A	G	ENST00000369486	ENSG00000143061	IGSF3	TRUE	FALSE
chr1	116603622	A	T	ENST00000369486	ENSG00000143061	IGSF3	TRUE	FALSE
chr1	116603623	C	A	ENST00000369486	ENSG00000143061	IGSF3	TRUE	FALSE
chr1	116603623	C	G	ENST00000369486	ENSG00000143061	IGSF3	TRUE	FALSE
chr1	116603623	C	T	ENST00000369486	ENSG00000143061	IGSF3	TRUE	FALSE
chr1	116603624	C	A	ENST00000369486	ENSG00000143061	IGSF3
chr1	116603663	C	A	ENST00000369486	ENSG00000143061	IGSF3
chr1	116603675	G	A	ENST00000369486	ENSG00000143061	IGSF3
chr1	116603676	C	T	ENST00000369486	ENSG00000143061	IGSF3
chr1	116603677	C	T	ENST00000369486	ENSG00000143061	IGSF3
chr1	116603681	C	A	ENST00000369486	ENSG00000143061	IGSF3
chr1	116603700	C	T	ENST00000369486	ENSG00000143061	IGSF3	TRUE	TRUE
chr1	116603701	C	T	ENST00000369486	ENSG00000143061	IGSF3	TRUE	TRUE
chr1	116603705	C	A	ENST00000369486	ENSG00000143061	IGSF3	TRUE	TRUE
chr1	116603715	G	T	ENST00000369486	ENSG00000143061	IGSF3	TRUE	TRUE
chr1	116603720	C	A	ENST00000369486	ENSG00000143061	IGSF3	TRUE	TRUE
chr1	116603721	A	C	ENST00000369486	ENSG00000143061	IGSF3	TRUE	TRUE
chr1	116603721	A	T	ENST00000369486	ENSG00000143061	IGSF3	TRUE	TRUE
chr1	116603726	G	A	ENST00000369486	ENSG00000143061	IGSF3	TRUE	TRUE
chr1	116603732	C	A	ENST00000369486	ENSG00000143061	IGSF3	TRUE	TRUE
chr1	116603738	C	A	ENST00000369486	ENSG00000143061	IGSF3	TRUE	TRUE
chr1	116603741	T	A	ENST00000369486	ENSG00000143061	IGSF3	TRUE	TRUE
chr1	116603770	G	T	ENST00000369486	ENSG00000143061	IGSF3	TRUE	TRUE
chr1	116603780	G	A	ENST00000369486	ENSG00000143061	IGSF3	TRUE	TRUE
chr1	116603786	G	A	ENST00000369486	ENSG00000143061	IGSF3	TRUE	TRUE
chr1	116603789	C	A	ENST00000369486	ENSG00000143061	IGSF3	TRUE	TRUE
chr1	116603795	G	A	ENST00000369486	ENSG00000143061	IGSF3	TRUE	TRUE
chr1	116603819	C	A	ENST00000369486	ENSG00000143061	IGSF3
chr1	116603820	C	T	ENST00000369486	ENSG00000143061	IGSF3
chr1	116603821	C	T	ENST00000369486	ENSG00000143061	IGSF3
chr1	116603823	G	C	ENST00000369486	ENSG00000143061	IGSF3
chr1	116603823	G	T	ENST00000369486	ENSG00000143061	IGSF3
chr1	116603830	G	T	ENST00000369486	ENSG00000143061	IGSF3
chr1	116603840	G	A	ENST00000369486	ENSG00000143061	IGSF3
chr1	116603862	C	T	ENST00000369486	ENSG00000143061	IGSF3
chr1	116603863	C	T	ENST00000369486	ENSG00000143061	IGSF3
chr1	116603888	G	A	ENST00000369486	ENSG00000143061	IGSF3
chr1	116603903	G	A	ENST00000369486	ENSG00000143061	IGSF3
chr1	116603904	C	T	ENST00000369486	ENSG00000143061	IGSF3
chr1	116603905	C	T	ENST00000369486	ENSG00000143061	IGSF3
chr1	116603927	G	A	ENST00000369486	ENSG00000143061	IGSF3
chr1	116603952	G	T	ENST00000369486	ENSG00000143061	IGSF3
chr1	116603972	C	A	ENST00000369486	ENSG00000143061	IGSF3
chr1	116603978	C	A	ENST00000369486	ENSG00000143061	IGSF3
chr1	116604008	C	A	ENST00000369486	ENSG00000143061	IGSF3
chr1	116604026	C	A	ENST00000369486	ENSG00000143061	IGSF3	TRUE	FALSE
chr1	116604026	C	G	ENST00000369486	ENSG00000143061	IGSF3	TRUE	FALSE
chr1	116604026	C	T	ENST00000369486	ENSG00000143061	IGSF3	TRUE	FALSE
chr1	116604027	T	A	ENST00000369486	ENSG00000143061	IGSF3	TRUE	FALSE
chr1	116604027	T	C	ENST00000369486	ENSG00000143061	IGSF3	TRUE	FALSE
chr1	116604027	T	G	ENST00000369486	ENSG00000143061	IGSF3	TRUE	FALSE
chr1	116607940	A	C	ENST00000369486	ENSG00000143061	IGSF3	TRUE	FALSE
chr1	116607940	A	G	ENST00000369486	ENSG00000143061	IGSF3	TRUE	FALSE
chr1	116607940	A	T	ENST00000369486	ENSG00000143061	IGSF3	TRUE	FALSE
chr1	116607941	C	A	ENST00000369486	ENSG00000143061	IGSF3	TRUE	FALSE
chr1	116607941	C	G	ENST00000369486	ENSG00000143061	IGSF3	TRUE	FALSE
chr1	116607941	C	T	ENST00000369486	ENSG00000143061	IGSF3	TRUE	FALSE
chr1	116607942	T	A	ENST00000369486	ENSG00000143061	IGSF3
chr1	116607972	T	A	ENST00000369486	ENSG00000143061	IGSF3
chr1	116607981	T	A	ENST00000369486	ENSG00000143061	IGSF3
chr1	116607987	C	A	ENST00000369486	ENSG00000143061	IGSF3
chr1	116607990	T	A	ENST00000369486	ENSG00000143061	IGSF3
chr1	116608002	C	A	ENST00000369486	ENSG00000143061	IGSF3
chr1	116608017	T	A	ENST00000369486	ENSG00000143061	IGSF3
chr1	116608020	C	A	ENST00000369486	ENSG00000143061	IGSF3
chr1	116608023	G	A	ENST00000369486	ENSG00000143061	IGSF3
chr1	116608026	C	A	ENST00000369486	ENSG00000143061	IGSF3
chr1	116608036	G	T	ENST00000369486	ENSG00000143061	IGSF3
chr1	116608042	G	C	ENST00000369486	ENSG00000143061	IGSF3
chr1	116608042	G	T	ENST00000369486	ENSG00000143061	IGSF3
chr1	116608047	T	A	ENST00000369486	ENSG00000143061	IGSF3
chr1	116608059	C	A	ENST00000369486	ENSG00000143061	IGSF3
chr1	116608062	G	A	ENST00000369486	ENSG00000143061	IGSF3
chr1	116608072	G	C	ENST00000369486	ENSG00000143061	IGSF3
chr1	116608072	G	T	ENST00000369486	ENSG00000143061	IGSF3
chr1	116608080	T	A	ENST00000369486	ENSG00000143061	IGSF3
chr1	116608104	C	A	ENST00000369486	ENSG00000143061	IGSF3
chr1	116608107	T	A	ENST00000369486	ENSG00000143061	IGSF3
chr1	116608116	T	A	ENST00000369486	ENSG00000143061	IGSF3
chr1	116608122	G	A	ENST00000369486	ENSG00000143061	IGSF3
chr1	116608125	C	A	ENST00000369486	ENSG00000143061	IGSF3
chr1	116608134	C	A	ENST00000369486	ENSG00000143061	IGSF3
chr1	116608149	C	A	ENST00000369486	ENSG00000143061	IGSF3
chr1	116608196	G	T	ENST00000369486	ENSG00000143061	IGSF3
chr1	116608210	C	T	ENST00000369486	ENSG00000143061	IGSF3
chr1	116608211	C	T	ENST00000369486	ENSG00000143061	IGSF3
chr1	116608225	G	C	ENST00000369486	ENSG00000143061	IGSF3
chr1	116608225	G	T	ENST00000369486	ENSG00000143061	IGSF3
chr1	116608245	G	A	ENST00000369486	ENSG00000143061	IGSF3
chr1	116608251	C	A	ENST00000369486	ENSG00000143061	IGSF3
chr1	116608258	G	T	ENST00000369486	ENSG00000143061	IGSF3
chr1	116608263	T	A	ENST00000369486	ENSG00000143061	IGSF3
chr1	116608269	C	A	ENST00000369486	ENSG00000143061	IGSF3
chr1	116608278	C	A	ENST00000369486	ENSG00000143061	IGSF3
chr1	116608299	T	A	ENST00000369486	ENSG00000143061	IGSF3
chr1	116608302	C	A	ENST00000369486	ENSG00000143061	IGSF3	TRUE	TRUE
chr1	116608308	C	A	ENST00000369486	ENSG00000143061	IGSF3	TRUE	TRUE
chr1	116608326	C	A	ENST00000369486	ENSG00000143061	IGSF3	TRUE	TRUE
chr1	116608329	T	A	ENST00000369486	ENSG00000143061	IGSF3	TRUE	TRUE
chr1	116608332	C	A	ENST00000369486	ENSG00000143061	IGSF3	TRUE	FALSE
chr1	116608332	C	G	ENST00000369486	ENSG00000143061	IGSF3	TRUE	FALSE
chr1	116608332	C	T	ENST00000369486	ENSG00000143061	IGSF3	TRUE	FALSE
chr1	116608333	T	A	ENST00000369486	ENSG00000143061	IGSF3	TRUE	FALSE
chr1	116608333	T	C	ENST00000369486	ENSG00000143061	IGSF3	TRUE	FALSE
chr1	116608333	T	G	ENST00000369486	ENSG00000143061	IGSF3	TRUE	FALSE
chr1	116613763	A	C	ENST00000369486	ENSG00000143061	IGSF3	TRUE	FALSE
chr1	116613763	A	G	ENST00000369486	ENSG00000143061	IGSF3	TRUE	FALSE
chr1	116613763	A	T	ENST00000369486	ENSG00000143061	IGSF3	TRUE	FALSE
chr1	116613764	C	A	ENST00000369486	ENSG00000143061	IGSF3	TRUE	FALSE
chr1	116613764	C	G	ENST00000369486	ENSG00000143061	IGSF3	TRUE	FALSE
chr1	116613764	C	T	ENST00000369486	ENSG00000143061	IGSF3	TRUE	FALSE
chr1	116613774	G	A	ENST00000369486	ENSG00000143061	IGSF3
chr1	116613792	C	A	ENST00000369486	ENSG00000143061	IGSF3
chr1	116613795	C	A	ENST00000369486	ENSG00000143061	IGSF3
chr1	116613804	T	A	ENST00000369486	ENSG00000143061	IGSF3
chr1	116613807	G	A	ENST00000369486	ENSG00000143061	IGSF3
chr1	116613817	A	C	ENST00000369486	ENSG00000143061	IGSF3
chr1	116613817	A	T	ENST00000369486	ENSG00000143061	IGSF3
chr1	116613820	C	T	ENST00000369486	ENSG00000143061	IGSF3
chr1	116613821	C	T	ENST00000369486	ENSG00000143061	IGSF3
chr1	116613824	G	T	ENST00000369486	ENSG00000143061	IGSF3
chr1	116613840	G	A	ENST00000369486	ENSG00000143061	IGSF3
chr1	116613844	C	T	ENST00000369486	ENSG00000143061	IGSF3
chr1	116613845	C	T	ENST00000369486	ENSG00000143061	IGSF3
chr1	116613849	C	A	ENST00000369486	ENSG00000143061	IGSF3
chr1	116613858	C	A	ENST00000369486	ENSG00000143061	IGSF3
chr1	116613859	G	T	ENST00000369486	ENSG00000143061	IGSF3
chr1	116613862	G	C	ENST00000369486	ENSG00000143061	IGSF3
chr1	116613862	G	T	ENST00000369486	ENSG00000143061	IGSF3
chr1	116613870	C	A	ENST00000369486	ENSG00000143061	IGSF3
chr1	116613876	G	A	ENST00000369486	ENSG00000143061	IGSF3
chr1	116613888	G	A	ENST00000369486	ENSG00000143061	IGSF3
chr1	116613930	T	A	ENST00000369486	ENSG00000143061	IGSF3
chr1	116613945	C	A	ENST00000369486	ENSG00000143061	IGSF3
chr1	116613957	G	A	ENST00000369486	ENSG00000143061	IGSF3
chr1	116613963	G	A	ENST00000369486	ENSG00000143061	IGSF3
chr1	116613967	A	C	ENST00000369486	ENSG00000143061	IGSF3
chr1	116613967	A	T	ENST00000369486	ENSG00000143061	IGSF3
chr1	116613972	C	A	ENST00000369486	ENSG00000143061	IGSF3
chr1	116613999	G	A	ENST00000369486	ENSG00000143061	IGSF3
chr1	116614017	C	A	ENST00000369486	ENSG00000143061	IGSF3	TRUE	TRUE
chr1	116614026	T	A	ENST00000369486	ENSG00000143061	IGSF3	TRUE	TRUE
chr1	116614029	C	A	ENST00000369486	ENSG00000143061	IGSF3	TRUE	TRUE
chr1	116614038	T	A	ENST00000369486	ENSG00000143061	IGSF3	TRUE	TRUE
chr1	116614041	G	A	ENST00000369486	ENSG00000143061	IGSF3	TRUE	TRUE
chr1	116614048	C	T	ENST00000369486	ENSG00000143061	IGSF3	TRUE	TRUE
chr1	116614049	C	T	ENST00000369486	ENSG00000143061	IGSF3	TRUE	TRUE
chr1	116614074	G	A	ENST00000369486	ENSG00000143061	IGSF3	TRUE	TRUE
chr1	116614083	C	A	ENST00000369486	ENSG00000143061	IGSF3	TRUE	TRUE
chr1	116614085	G	C	ENST00000369486	ENSG00000143061	IGSF3	TRUE	TRUE
chr1	116614085	G	T	ENST00000369486	ENSG00000143061	IGSF3	TRUE	TRUE
chr1	116614095	C	A	ENST00000369486	ENSG00000143061	IGSF3	TRUE	TRUE
chr1	116614096	A	T	ENST00000369486	ENSG00000143061	IGSF3	TRUE	TRUE
chr1	116614107	C	A	ENST00000369486	ENSG00000143061	IGSF3
chr1	116614119	G	A	ENST00000369486	ENSG00000143061	IGSF3
chr1	116614122	C	A	ENST00000369486	ENSG00000143061	IGSF3
chr1	116614128	T	A	ENST00000369486	ENSG00000143061	IGSF3
chr1	116614140	G	A	ENST00000369486	ENSG00000143061	IGSF3
chr1	116614158	G	A	ENST00000369486	ENSG00000143061	IGSF3
chr1	116614176	C	A	ENST00000369486	ENSG00000143061	IGSF3	TRUE	FALSE
chr1	116614176	C	G	ENST00000369486	ENSG00000143061	IGSF3	TRUE	FALSE
chr1	116614176	C	T	ENST00000369486	ENSG00000143061	IGSF3	TRUE	FALSE
chr1	116614177	T	A	ENST00000369486	ENSG00000143061	IGSF3	TRUE	FALSE
chr1	116614177	T	C	ENST00000369486	ENSG00000143061	IGSF3	TRUE	FALSE
chr1	116614177	T	G	ENST00000369486	ENSG00000143061	IGSF3	TRUE	FALSE
chr1	116616078	A	C	ENST00000369486	ENSG00000143061	IGSF3	TRUE	FALSE
chr1	116616078	A	G	ENST00000369486	ENSG00000143061	IGSF3	TRUE	FALSE
chr1	116616078	A	T	ENST00000369486	ENSG00000143061	IGSF3	TRUE	FALSE
chr1	116616079	C	A	ENST00000369486	ENSG00000143061	IGSF3	TRUE	FALSE
chr1	116616079	C	G	ENST00000369486	ENSG00000143061	IGSF3	TRUE	FALSE
chr1	116616079	C	T	ENST00000369486	ENSG00000143061	IGSF3	TRUE	FALSE
chr1	116616095	T	A	ENST00000369486	ENSG00000143061	IGSF3
chr1	116616102	G	C	ENST00000369486	ENSG00000143061	IGSF3
chr1	116616102	G	T	ENST00000369486	ENSG00000143061	IGSF3
chr1	116616114	G	C	ENST00000369486	ENSG00000143061	IGSF3
chr1	116616114	G	T	ENST00000369486	ENSG00000143061	IGSF3
chr1	116616119	G	A	ENST00000369486	ENSG00000143061	IGSF3
chr1	116616122	T	A	ENST00000369486	ENSG00000143061	IGSF3
chr1	116616141	G	T	ENST00000369486	ENSG00000143061	IGSF3
chr1	116616146	C	A	ENST00000369486	ENSG00000143061	IGSF3
chr1	116616147	A	C	ENST00000369486	ENSG00000143061	IGSF3
chr1	116616147	A	T	ENST00000369486	ENSG00000143061	IGSF3
chr1	116616152	C	A	ENST00000369486	ENSG00000143061	IGSF3
chr1	116616170	G	A	ENST00000369486	ENSG00000143061	IGSF3
chr1	116616187	A	T	ENST00000369486	ENSG00000143061	IGSF3
chr1	116616196	G	C	ENST00000369486	ENSG00000143061	IGSF3
chr1	116616196	G	T	ENST00000369486	ENSG00000143061	IGSF3
chr1	116616206	G	A	ENST00000369486	ENSG00000143061	IGSF3
chr1	116616212	T	A	ENST00000369486	ENSG00000143061	IGSF3
chr1	116616215	C	A	ENST00000369486	ENSG00000143061	IGSF3
chr1	116616227	T	A	ENST00000369486	ENSG00000143061	IGSF3
chr1	116616233	C	A	ENST00000369486	ENSG00000143061	IGSF3
chr1	116616245	G	A	ENST00000369486	ENSG00000143061	IGSF3
chr1	116616249	G	C	ENST00000369486	ENSG00000143061	IGSF3
chr1	116616249	G	T	ENST00000369486	ENSG00000143061	IGSF3
chr1	116616258	A	C	ENST00000369486	ENSG00000143061	IGSF3
chr1	116616258	A	T	ENST00000369486	ENSG00000143061	IGSF3
chr1	116616293	G	A	ENST00000369486	ENSG00000143061	IGSF3
chr1	116616299	C	A	ENST00000369486	ENSG00000143061	IGSF3
chr1	116616302	G	A	ENST00000369486	ENSG00000143061	IGSF3
chr1	116616305	C	A	ENST00000369486	ENSG00000143061	IGSF3
chr1	116616310	G	T	ENST00000369486	ENSG00000143061	IGSF3
chr1	116616313	G	T	ENST00000369486	ENSG00000143061	IGSF3
chr1	116616321	G	C	ENST00000369486	ENSG00000143061	IGSF3
chr1	116616321	G	T	ENST00000369486	ENSG00000143061	IGSF3
chr1	116616330	C	T	ENST00000369486	ENSG00000143061	IGSF3
chr1	116616331	C	T	ENST00000369486	ENSG00000143061	IGSF3
chr1	116616335	G	A	ENST00000369486	ENSG00000143061	IGSF3
chr1	116616344	G	A	ENST00000369486	ENSG00000143061	IGSF3
chr1	116616347	C	A	ENST00000369486	ENSG00000143061	IGSF3
chr1	116616356	C	A	ENST00000369486	ENSG00000143061	IGSF3
chr1	116616359	G	A	ENST00000369486	ENSG00000143061	IGSF3
chr1	116616360	G	C	ENST00000369486	ENSG00000143061	IGSF3
chr1	116616360	G	T	ENST00000369486	ENSG00000143061	IGSF3
chr1	116616375	G	T	ENST00000369486	ENSG00000143061	IGSF3
chr1	116616378	C	T	ENST00000369486	ENSG00000143061	IGSF3
chr1	116616379	C	T	ENST00000369486	ENSG00000143061	IGSF3
chr1	116616401	C	A	ENST00000369486	ENSG00000143061	IGSF3
chr1	116616408	G	C	ENST00000369486	ENSG00000143061	IGSF3
chr1	116616408	G	T	ENST00000369486	ENSG00000143061	IGSF3
chr1	116616412	A	T	ENST00000369486	ENSG00000143061	IGSF3
chr1	116616419	C	A	ENST00000369486	ENSG00000143061	IGSF3
chr1	116616422	C	A	ENST00000369486	ENSG00000143061	IGSF3
chr1	116616425	G	A	ENST00000369486	ENSG00000143061	IGSF3
chr1	116616437	G	A	ENST00000369486	ENSG00000143061	IGSF3		FALSE
chr1	116616443	G	A	ENST00000369486	ENSG00000143061	IGSF3		FALSE
chr1	116616448	G	C	ENST00000369486	ENSG00000143061	IGSF3		FALSE
chr1	116616448	G	T	ENST00000369486	ENSG00000143061	IGSF3		FALSE
chr1	116616458	C	A	ENST00000369486	ENSG00000143061	IGSF3	TRUE	FALSE
chr1	116616458	C	G	ENST00000369486	ENSG00000143061	IGSF3	TRUE	FALSE
chr1	116616458	C	T	ENST00000369486	ENSG00000143061	IGSF3	TRUE	FALSE
chr1	116616459	T	A	ENST00000369486	ENSG00000143061	IGSF3	TRUE	FALSE
chr1	116616459	T	C	ENST00000369486	ENSG00000143061	IGSF3	TRUE	FALSE
chr1	116616459	T	G	ENST00000369486	ENSG00000143061	IGSF3	TRUE	FALSE
chr1	116666282	A	C	ENST00000369486	ENSG00000143061	IGSF3	FALSE	FALSE
chr1	116666282	A	G	ENST00000369486	ENSG00000143061	IGSF3	FALSE	FALSE
chr1	116666282	A	T	ENST00000369486	ENSG00000143061	IGSF3	FALSE	FALSE
chr1	116666283	C	A	ENST00000369486	ENSG00000143061	IGSF3	FALSE	FALSE
chr1	116666283	C	G	ENST00000369486	ENSG00000143061	IGSF3	FALSE	FALSE
chr1	116666283	C	T	ENST00000369486	ENSG00000143061	IGSF3	FALSE	FALSE
chr1	116666297	A	T	ENST00000369486	ENSG00000143061	IGSF3	FALSE	FALSE
chr1	116666318	G	T	ENST00000369486	ENSG00000143061	IGSF3	FALSE	FALSE
chr1	116666323	T	A	ENST00000369486	ENSG00000143061	IGSF3	FALSE	FALSE
chr1	116666957	C	A	ENST00000369486	ENSG00000143061	IGSF3	FALSE	FALSE
chr1	116666957	C	G	ENST00000369486	ENSG00000143061	IGSF3	FALSE	FALSE
chr1	116666957	C	T	ENST00000369486	ENSG00000143061	IGSF3	FALSE	FALSE
chr1	116666958	T	A	ENST00000369486	ENSG00000143061	IGSF3	FALSE	FALSE
chr1	116666958	T	C	ENST00000369486	ENSG00000143061	IGSF3	FALSE	FALSE
chr1	116666958	T	G	ENST00000369486	ENSG00000143061	IGSF3	FALSE	FALSE
chr1	116667616	A	C	ENST00000369486	ENSG00000143061	IGSF3	FALSE	FALSE
chr1	116667616	A	G	ENST00000369486	ENSG00000143061	IGSF3	FALSE	FALSE
chr1	116667616	A	T	ENST00000369486	ENSG00000143061	IGSF3	FALSE	FALSE
chr1	116667617	C	A	ENST00000369486	ENSG00000143061	IGSF3	FALSE	FALSE
chr1	116667617	C	G	ENST00000369486	ENSG00000143061	IGSF3	FALSE	FALSE
chr1	116667617	C	T	ENST00000369486	ENSG00000143061	IGSF3	FALSE	FALSE
chr1	116754507	T	A	ENST00000369478	ENSG00000116824	CD2	FALSE	FALSE
chr1	116754508	A	T	ENST00000369478	ENSG00000116824	CD2	FALSE	FALSE
chr1	116754550	A	T	ENST00000369478	ENSG00000116824	CD2	TRUE	FALSE
chr1	116754554	G	A	ENST00000369478	ENSG00000116824	CD2	FALSE	FALSE
chr1	116754554	G	C	ENST00000369478	ENSG00000116824	CD2	FALSE	FALSE
chr1	116754554	G	T	ENST00000369478	ENSG00000116824	CD2	FALSE	FALSE
chr1	116754555	T	A	ENST00000369478	ENSG00000116824	CD2	FALSE	FALSE
chr1	116754555	T	C	ENST00000369478	ENSG00000116824	CD2	FALSE	FALSE
chr1	116754555	T	G	ENST00000369478	ENSG00000116824	CD2	FALSE	FALSE
chr1	116754629	A	C	ENST00000369478	ENSG00000116824	CD2	TRUE	FALSE
chr1	116754629	A	G	ENST00000369478	ENSG00000116824	CD2	TRUE	FALSE
chr1	116754629	A	T	ENST00000369478	ENSG00000116824	CD2	TRUE	FALSE
chr1	116754630	G	A	ENST00000369478	ENSG00000116824	CD2	TRUE	FALSE
chr1	116754630	G	C	ENST00000369478	ENSG00000116824	CD2	TRUE	FALSE
chr1	116754630	G	T	ENST00000369478	ENSG00000116824	CD2	TRUE	FALSE
chr1	116754642	A	T	ENST00000369478	ENSG00000116824	CD2	TRUE	TRUE
chr1	116754645	G	T	ENST00000369478	ENSG00000116824	CD2	TRUE	TRUE
chr1	116754661	T	A	ENST00000369478	ENSG00000116824	CD2	TRUE	TRUE
chr1	116754663	G	T	ENST00000369478	ENSG00000116824	CD2	TRUE	TRUE
chr1	116754670	G	A	ENST00000369478	ENSG00000116824	CD2	TRUE	TRUE
chr1	116754671	G	A	ENST00000369478	ENSG00000116824	CD2	TRUE	TRUE
chr1	116754679	T	A	ENST00000369478	ENSG00000116824	CD2	TRUE	TRUE
chr1	116754684	C	T	ENST00000369478	ENSG00000116824	CD2	TRUE	TRUE
chr1	116754697	T	A	ENST00000369478	ENSG00000116824	CD2	TRUE	TRUE
chr1	116754714	C	T	ENST00000369478	ENSG00000116824	CD2	TRUE	TRUE
chr1	116754741	A	T	ENST00000369478	ENSG00000116824	CD2	TRUE	TRUE
chr1	116754745	G	A	ENST00000369478	ENSG00000116824	CD2	TRUE	TRUE
chr1	116754746	G	A	ENST00000369478	ENSG00000116824	CD2	TRUE	TRUE
chr1	116754747	G	T	ENST00000369478	ENSG00000116824	CD2	TRUE	TRUE
chr1	116754750	A	T	ENST00000369478	ENSG00000116824	CD2	TRUE	TRUE
chr1	116754757	C	A	ENST00000369478	ENSG00000116824	CD2	TRUE	TRUE
chr1	116754757	C	G	ENST00000369478	ENSG00000116824	CD2	TRUE	TRUE
chr1	116754762	A	T	ENST00000369478	ENSG00000116824	CD2	TRUE	TRUE
chr1	116754765	A	T	ENST00000369478	ENSG00000116824	CD2	TRUE	TRUE
chr1	116754768	A	T	ENST00000369478	ENSG00000116824	CD2	TRUE	TRUE
chr1	116754777	C	T	ENST00000369478	ENSG00000116824	CD2	TRUE	TRUE
chr1	116754783	A	T	ENST00000369478	ENSG00000116824	CD2	TRUE	TRUE
chr1	116754786	A	T	ENST00000369478	ENSG00000116824	CD2	TRUE	TRUE
chr1	116754789	G	T	ENST00000369478	ENSG00000116824	CD2	TRUE	TRUE
chr1	116754792	A	T	ENST00000369478	ENSG00000116824	CD2	TRUE	TRUE
chr1	116754795	G	T	ENST00000369478	ENSG00000116824	CD2	TRUE	TRUE
chr1	116754804	A	T	ENST00000369478	ENSG00000116824	CD2	TRUE	TRUE
chr1	116754807	G	T	ENST00000369478	ENSG00000116824	CD2	TRUE	TRUE
chr1	116754810	A	T	ENST00000369478	ENSG00000116824	CD2	TRUE	TRUE
chr1	116754821	T	A	ENST00000369478	ENSG00000116824	CD2	TRUE	TRUE
chr1	116754821	T	G	ENST00000369478	ENSG00000116824	CD2	TRUE	TRUE
chr1	116754822	A	T	ENST00000369478	ENSG00000116824	CD2	TRUE	TRUE
chr1	116754831	A	T	ENST00000369478	ENSG00000116824	CD2	TRUE	TRUE
chr1	116754837	G	T	ENST00000369478	ENSG00000116824	CD2	TRUE	TRUE
chr1	116754846	A	T	ENST00000369478	ENSG00000116824	CD2	TRUE	TRUE
chr1	116754852	A	T	ENST00000369478	ENSG00000116824	CD2	TRUE	TRUE
chr1	116754861	A	T	ENST00000369478	ENSG00000116824	CD2	TRUE	TRUE
chr1	116754873	C	T	ENST00000369478	ENSG00000116824	CD2	TRUE	TRUE
chr1	116754884	C	A	ENST00000369478	ENSG00000116824	CD2	TRUE	TRUE
chr1	116754884	C	G	ENST00000369478	ENSG00000116824	CD2	TRUE	TRUE
chr1	116754885	A	T	ENST00000369478	ENSG00000116824	CD2	TRUE	TRUE
chr1	116754892	C	A	ENST00000369478	ENSG00000116824	CD2	TRUE	TRUE
chr1	116754892	C	G	ENST00000369478	ENSG00000116824	CD2	TRUE	TRUE
chr1	116754899	T	A	ENST00000369478	ENSG00000116824	CD2	TRUE	TRUE
chr1	116754899	T	G	ENST00000369478	ENSG00000116824	CD2	TRUE	TRUE
chr1	116754906	A	T	ENST00000369478	ENSG00000116824	CD2	TRUE	TRUE
chr1	116754909	G	T	ENST00000369478	ENSG00000116824	CD2	TRUE	TRUE
chr1	116754912	A	T	ENST00000369478	ENSG00000116824	CD2	TRUE	TRUE
chr1	116754922	T	A	ENST00000369478	ENSG00000116824	CD2	TRUE	TRUE
chr1	116754924	G	T	ENST00000369478	ENSG00000116824	CD2	TRUE	TRUE
chr1	116754927	A	T	ENST00000369478	ENSG00000116824	CD2	TRUE	TRUE
chr1	116754940	T	A	ENST00000369478	ENSG00000116824	CD2	TRUE	TRUE
chr1	116754942	A	T	ENST00000369478	ENSG00000116824	CD2	TRUE	TRUE
chr1	116754948	C	T	ENST00000369478	ENSG00000116824	CD2	TRUE	TRUE
chr1	116754951	G	T	ENST00000369478	ENSG00000116824	CD2	TRUE	TRUE
chr1	116754952	G	A	ENST00000369478	ENSG00000116824	CD2	TRUE	FALSE
chr1	116754952	G	C	ENST00000369478	ENSG00000116824	CD2	TRUE	FALSE
chr1	116754952	G	T	ENST00000369478	ENSG00000116824	CD2	TRUE	FALSE
chr1	116754953	T	A	ENST00000369478	ENSG00000116824	CD2	TRUE	FALSE
chr1	116754953	T	C	ENST00000369478	ENSG00000116824	CD2	FALSE	FALSE
chr1	116754953	T	G	ENST00000369478	ENSG00000116824	CD2	TRUE	FALSE
chr1	116760400	A	C	ENST00000369478	ENSG00000116824	CD2	TRUE	FALSE
chr1	116760400	A	G	ENST00000369478	ENSG00000116824	CD2	TRUE	FALSE
chr1	116760400	A	T	ENST00000369478	ENSG00000116824	CD2	TRUE	FALSE
chr1	116760401	G	A	ENST00000369478	ENSG00000116824	CD2	TRUE	FALSE
chr1	116760401	G	C	ENST00000369478	ENSG00000116824	CD2	TRUE	FALSE
chr1	116760401	G	T	ENST00000369478	ENSG00000116824	CD2	TRUE	FALSE
chr1	116760411	C	A	ENST00000369478	ENSG00000116824	CD2	TRUE	TRUE
chr1	116760411	C	G	ENST00000369478	ENSG00000116824	CD2	TRUE	TRUE
chr1	116760413	A	T	ENST00000369478	ENSG00000116824	CD2	TRUE	TRUE
chr1	116760419	A	T	ENST00000369478	ENSG00000116824	CD2	TRUE	TRUE
chr1	116760429	G	A	ENST00000369478	ENSG00000116824	CD2	TRUE	TRUE
chr1	116760430	G	A	ENST00000369478	ENSG00000116824	CD2	TRUE	TRUE
chr1	116760436	T	A	ENST00000369478	ENSG00000116824	CD2	TRUE	TRUE
chr1	116760457	T	A	ENST00000369478	ENSG00000116824	CD2	TRUE	TRUE
chr1	116760458	G	T	ENST00000369478	ENSG00000116824	CD2	TRUE	TRUE
chr1	116760470	G	T	ENST00000369478	ENSG00000116824	CD2	TRUE	TRUE
chr1	116760482	G	T	ENST00000369478	ENSG00000116824	CD2	TRUE	TRUE
chr1	116760486	T	A	ENST00000369478	ENSG00000116824	CD2	TRUE	TRUE
chr1	116760486	T	G	ENST00000369478	ENSG00000116824	CD2	TRUE	TRUE
chr1	116760496	T	A	ENST00000369478	ENSG00000116824	CD2	TRUE	TRUE
chr1	116760496	T	G	ENST00000369478	ENSG00000116824	CD2	TRUE	TRUE
chr1	116760497	C	T	ENST00000369478	ENSG00000116824	CD2	TRUE	TRUE
chr1	116760506	A	T	ENST00000369478	ENSG00000116824	CD2	TRUE	TRUE
chr1	116760515	A	T	ENST00000369478	ENSG00000116824	CD2	TRUE	TRUE
chr1	116760524	C	T	ENST00000369478	ENSG00000116824	CD2	TRUE	TRUE
chr1	116760542	A	T	ENST00000369478	ENSG00000116824	CD2	TRUE	TRUE
chr1	116760546	G	A	ENST00000369478	ENSG00000116824	CD2	TRUE	TRUE
chr1	116760547	G	A	ENST00000369478	ENSG00000116824	CD2	TRUE	TRUE
chr1	116760566	A	T	ENST00000369478	ENSG00000116824	CD2	TRUE	TRUE
chr1	116760572	A	T	ENST00000369478	ENSG00000116824	CD2	TRUE	TRUE
chr1	116760577	C	A	ENST00000369478	ENSG00000116824	CD2	TRUE	TRUE
chr1	116760590	A	T	ENST00000369478	ENSG00000116824	CD2	TRUE	TRUE
chr1	116760599	A	T	ENST00000369478	ENSG00000116824	CD2	TRUE	TRUE
chr1	116760602	G	T	ENST00000369478	ENSG00000116824	CD2	TRUE	TRUE
chr1	116760614	G	T	ENST00000369478	ENSG00000116824	CD2	TRUE	TRUE
chr1	116760628	T	A	ENST00000369478	ENSG00000116824	CD2	TRUE	TRUE
chr1	116760632	G	T	ENST00000369478	ENSG00000116824	CD2	TRUE	TRUE
chr1	116760633	G	A	ENST00000369478	ENSG00000116824	CD2	TRUE	FALSE
chr1	116760633	G	C	ENST00000369478	ENSG00000116824	CD2	TRUE	FALSE
chr1	116760633	G	T	ENST00000369478	ENSG00000116824	CD2	TRUE	FALSE
chr1	116760634	T	A	ENST00000369478	ENSG00000116824	CD2	TRUE	FALSE
chr1	116760634	T	C	ENST00000369478	ENSG00000116824	CD2	TRUE	FALSE
chr1	116760634	T	G	ENST00000369478	ENSG00000116824	CD2	TRUE	FALSE
chr1	116764482	A	C	ENST00000369478	ENSG00000116824	CD2	TRUE	FALSE
chr1	116764482	A	G	ENST00000369478	ENSG00000116824	CD2	TRUE	FALSE
chr1	116764482	A	T	ENST00000369478	ENSG00000116824	CD2	TRUE	FALSE
chr1	116764483	G	A	ENST00000369478	ENSG00000116824	CD2	TRUE	FALSE
chr1	116764483	G	C	ENST00000369478	ENSG00000116824	CD2	TRUE	FALSE
chr1	116764483	G	T	ENST00000369478	ENSG00000116824	CD2	TRUE	FALSE
chr1	116764486	A	T	ENST00000369478	ENSG00000116824	CD2	TRUE	TRUE
chr1	116764503	T	A	ENST00000369478	ENSG00000116824	CD2	TRUE	TRUE
chr1	116764503	T	G	ENST00000369478	ENSG00000116824	CD2	TRUE	TRUE
chr1	116764521	T	A	ENST00000369478	ENSG00000116824	CD2	TRUE	TRUE
chr1	116764522	G	T	ENST00000369478	ENSG00000116824	CD2	TRUE	TRUE
chr1	116764525	G	T	ENST00000369478	ENSG00000116824	CD2	TRUE	TRUE
chr1	116764538	T	A	ENST00000369478	ENSG00000116824	CD2	TRUE	TRUE
chr1	116764569	T	A	ENST00000369478	ENSG00000116824	CD2	FALSE	FALSE
chr1	116764569	T	G	ENST00000369478	ENSG00000116824	CD2	FALSE	FALSE
chr1	116764576	A	T	ENST00000369478	ENSG00000116824	CD2	FALSE	FALSE
chr1	116764582	A	T	ENST00000369478	ENSG00000116824	CD2	FALSE	FALSE
chr1	116764585	A	T	ENST00000369478	ENSG00000116824	CD2	FALSE	FALSE
chr1	116764588	C	T	ENST00000369478	ENSG00000116824	CD2	FALSE	FALSE
chr1	116764600	A	T	ENST00000369478	ENSG00000116824	CD2	FALSE	FALSE
chr1	116764607	G	A	ENST00000369478	ENSG00000116824	CD2	TRUE	FALSE
chr1	116764607	G	C	ENST00000369478	ENSG00000116824	CD2	TRUE	FALSE
chr1	116764607	G	T	ENST00000369478	ENSG00000116824	CD2	TRUE	FALSE
chr1	116764608	T	A	ENST00000369478	ENSG00000116824	CD2	TRUE	FALSE
chr1	116764608	T	C	ENST00000369478	ENSG00000116824	CD2	TRUE	FALSE
chr1	116764608	T	G	ENST00000369478	ENSG00000116824	CD2	TRUE	FALSE
chr1	116768462	A	C	ENST00000369478	ENSG00000116824	CD2	TRUE	FALSE
chr1	116768462	A	G	ENST00000369478	ENSG00000116824	CD2	TRUE	FALSE
chr1	116768462	A	T	ENST00000369478	ENSG00000116824	CD2	TRUE	FALSE
chr1	116768463	G	A	ENST00000369478	ENSG00000116824	CD2	TRUE	FALSE
chr1	116768463	G	C	ENST00000369478	ENSG00000116824	CD2	TRUE	FALSE
chr1	116768463	G	T	ENST00000369478	ENSG00000116824	CD2	TRUE	FALSE
chr1	116768466	G	T	ENST00000369478	ENSG00000116824	CD2	FALSE	FALSE
chr1	116768469	G	T	ENST00000369478	ENSG00000116824	CD2	FALSE	FALSE
chr1	116768475	G	T	ENST00000369478	ENSG00000116824	CD2	FALSE	FALSE
chr1	116768481	A	T	ENST00000369478	ENSG00000116824	CD2	FALSE	FALSE
chr1	116768490	A	T	ENST00000369478	ENSG00000116824	CD2	FALSE	FALSE
chr1	116768502	G	T	ENST00000369478	ENSG00000116824	CD2	FALSE	FALSE
chr1	116768505	G	T	ENST00000369478	ENSG00000116824	CD2	FALSE	FALSE
chr1	116768517	A	T	ENST00000369478	ENSG00000116824	CD2	FALSE	FALSE
chr1	116768526	C	T	ENST00000369478	ENSG00000116824	CD2	FALSE	FALSE
chr1	116768539	C	A	ENST00000369478	ENSG00000116824	CD2	FALSE	FALSE
chr1	116768539	C	G	ENST00000369478	ENSG00000116824	CD2	FALSE	FALSE
chr1	116768547	C	T	ENST00000369478	ENSG00000116824	CD2	FALSE	FALSE
chr1	116768565	C	T	ENST00000369478	ENSG00000116824	CD2	FALSE	FALSE
chr1	116768598	C	T	ENST00000369478	ENSG00000116824	CD2	FALSE	FALSE
chr1	116768628	G	T	ENST00000369478	ENSG00000116824	CD2	FALSE	FALSE
chr1	116768640	C	T	ENST00000369478	ENSG00000116824	CD2	FALSE	FALSE
chr1	116768646	C	T	ENST00000369478	ENSG00000116824	CD2	FALSE	FALSE
chr1	116768652	C	T	ENST00000369478	ENSG00000116824	CD2	FALSE	FALSE
chr1	116768655	A	T	ENST00000369478	ENSG00000116824	CD2	FALSE	FALSE
chr1	116768674	C	A	ENST00000369478	ENSG00000116824	CD2	FALSE	FALSE
chr1	116768682	C	T	ENST00000369478	ENSG00000116824	CD2	FALSE	FALSE
chr1	116768691	C	T	ENST00000369478	ENSG00000116824	CD2	FALSE	FALSE
chr1	116768694	C	T	ENST00000369478	ENSG00000116824	CD2	FALSE	FALSE
chr1	116768697	A	T	ENST00000369478	ENSG00000116824	CD2	FALSE	FALSE
chr1	116768715	A	T	ENST00000369478	ENSG00000116824	CD2	FALSE	FALSE
chr1	116768721	C	T	ENST00000369478	ENSG00000116824	CD2	FALSE	FALSE
chr1	116768727	C	T	ENST00000369478	ENSG00000116824	CD2	FALSE	FALSE
chr1	116768733	A	T	ENST00000369478	ENSG00000116824	CD2	FALSE	FALSE
chr1	116768754	G	T	ENST00000369478	ENSG00000116824	CD2	FALSE	FALSE
chr1	116768761	C	A	ENST00000369478	ENSG00000116824	CD2	FALSE	FALSE
chr1	116768761	C	G	ENST00000369478	ENSG00000116824	CD2	FALSE	FALSE
chr1	116768764	T	A	ENST00000369478	ENSG00000116824	CD2	FALSE	FALSE
chr1	116910220	C	A	ENST00000393203	ENSG00000134247	PTGFRN	FALSE	FALSE
chr1	116910247	C	A	ENST00000393203	ENSG00000134247	PTGFRN	FALSE	FALSE
chr1	116910250	T	A	ENST00000393203	ENSG00000134247	PTGFRN	FALSE	FALSE
chr1	116910253	G	A	ENST00000393203	ENSG00000134247	PTGFRN	TRUE	FALSE
chr1	116910253	G	C	ENST00000393203	ENSG00000134247	PTGFRN	TRUE	FALSE
chr1	116910253	G	T	ENST00000393203	ENSG00000134247	PTGFRN	TRUE	FALSE
chr1	116910254	T	A	ENST00000393203	ENSG00000134247	PTGFRN	TRUE	FALSE
chr1	116910254	T	C	ENST00000393203	ENSG00000134247	PTGFRN	TRUE	FALSE
chr1	116910254	T	G	ENST00000393203	ENSG00000134247	PTGFRN	TRUE	FALSE
chr1	116941713	A	C	ENST00000393203	ENSG00000134247	PTGFRN	TRUE	FALSE
chr1	116941713	A	G	ENST00000393203	ENSG00000134247	PTGFRN	TRUE	FALSE
chr1	116941713	A	T	ENST00000393203	ENSG00000134247	PTGFRN	TRUE	FALSE
chr1	116941714	G	A	ENST00000393203	ENSG00000134247	PTGFRN	TRUE	FALSE
chr1	116941714	G	C	ENST00000393203	ENSG00000134247	PTGFRN	TRUE	FALSE
chr1	116941714	G	T	ENST00000393203	ENSG00000134247	PTGFRN	TRUE	FALSE
chr1	116941722	C	A	ENST00000393203	ENSG00000134247	PTGFRN	TRUE	FALSE
chr1	116941723	C	T	ENST00000393203	ENSG00000134247	PTGFRN	TRUE	FALSE
chr1	116941738	A	T	ENST00000393203	ENSG00000134247	PTGFRN	TRUE	TRUE
chr1	116941762	C	T	ENST00000393203	ENSG00000134247	PTGFRN	TRUE	TRUE
chr1	116941777	G	T	ENST00000393203	ENSG00000134247	PTGFRN	TRUE	TRUE
chr1	116941794	C	A	ENST00000393203	ENSG00000134247	PTGFRN	TRUE	TRUE
chr1	116941809	T	A	ENST00000393203	ENSG00000134247	PTGFRN	TRUE	TRUE
chr1	116941809	T	G	ENST00000393203	ENSG00000134247	PTGFRN	TRUE	TRUE
chr1	116941822	G	T	ENST00000393203	ENSG00000134247	PTGFRN	TRUE	TRUE
chr1	116941825	C	T	ENST00000393203	ENSG00000134247	PTGFRN	TRUE	TRUE
chr1	116941838	G	A	ENST00000393203	ENSG00000134247	PTGFRN	TRUE	TRUE
chr1	116941839	G	A	ENST00000393203	ENSG00000134247	PTGFRN	TRUE	TRUE
chr1	116941847	C	A	ENST00000393203	ENSG00000134247	PTGFRN	TRUE	TRUE
chr1	116941847	C	G	ENST00000393203	ENSG00000134247	PTGFRN	TRUE	TRUE
chr1	116941853	T	A	ENST00000393203	ENSG00000134247	PTGFRN	TRUE	TRUE
chr1	116941870	G	T	ENST00000393203	ENSG00000134247	PTGFRN	TRUE	TRUE
chr1	116941886	G	A	ENST00000393203	ENSG00000134247	PTGFRN	TRUE	TRUE
chr1	116941887	G	A	ENST00000393203	ENSG00000134247	PTGFRN	TRUE	TRUE
chr1	116941888	G	T	ENST00000393203	ENSG00000134247	PTGFRN	TRUE	TRUE
chr1	116941906	C	T	ENST00000393203	ENSG00000134247	PTGFRN	TRUE	TRUE
chr1	116941914	C	A	ENST00000393203	ENSG00000134247	PTGFRN	TRUE	TRUE
chr1	116941914	C	G	ENST00000393203	ENSG00000134247	PTGFRN	TRUE	TRUE
chr1	116941915	C	T	ENST00000393203	ENSG00000134247	PTGFRN	TRUE	TRUE
chr1	116941918	G	T	ENST00000393203	ENSG00000134247	PTGFRN	TRUE	TRUE
chr1	116941927	C	T	ENST00000393203	ENSG00000134247	PTGFRN	TRUE	TRUE
chr1	116941936	G	T	ENST00000393203	ENSG00000134247	PTGFRN	TRUE	TRUE
chr1	116941946	T	A	ENST00000393203	ENSG00000134247	PTGFRN	TRUE	TRUE
chr1	116941946	T	G	ENST00000393203	ENSG00000134247	PTGFRN	TRUE	TRUE
chr1	116941972	G	T	ENST00000393203	ENSG00000134247	PTGFRN	TRUE	TRUE
chr1	116941984	A	T	ENST00000393203	ENSG00000134247	PTGFRN	TRUE	TRUE
chr1	116941993	C	T	ENST00000393203	ENSG00000134247	PTGFRN	TRUE	TRUE
chr1	116942000	C	A	ENST00000393203	ENSG00000134247	PTGFRN	TRUE	TRUE
chr1	116942000	C	G	ENST00000393203	ENSG00000134247	PTGFRN	TRUE	TRUE
chr1	116942005	C	T	ENST00000393203	ENSG00000134247	PTGFRN	TRUE	TRUE
chr1	116942016	C	A	ENST00000393203	ENSG00000134247	PTGFRN	TRUE	TRUE
chr1	116942016	C	G	ENST00000393203	ENSG00000134247	PTGFRN	TRUE	TRUE
chr1	116942017	A	T	ENST00000393203	ENSG00000134247	PTGFRN	TRUE	TRUE
chr1	116942022	T	A	ENST00000393203	ENSG00000134247	PTGFRN	TRUE	TRUE
chr1	116942024	C	A	ENST00000393203	ENSG00000134247	PTGFRN	TRUE	TRUE
chr1	116942024	C	G	ENST00000393203	ENSG00000134247	PTGFRN	TRUE	TRUE
chr1	116942050	C	T	ENST00000393203	ENSG00000134247	PTGFRN	TRUE	TRUE
chr1	116942053	G	T	ENST00000393203	ENSG00000134247	PTGFRN	TRUE	TRUE
chr1	116942061	T	A	ENST00000393203	ENSG00000134247	PTGFRN	TRUE	TRUE
chr1	116942061	T	G	ENST00000393203	ENSG00000134247	PTGFRN	TRUE	TRUE
chr1	116942062	G	T	ENST00000393203	ENSG00000134247	PTGFRN	TRUE	TRUE
chr1	116942074	C	T	ENST00000393203	ENSG00000134247	PTGFRN	TRUE	TRUE
chr1	116942080	A	T	ENST00000393203	ENSG00000134247	PTGFRN	TRUE	TRUE
chr1	116942084	G	A	ENST00000393203	ENSG00000134247	PTGFRN	TRUE	FALSE
chr1	116942084	G	C	ENST00000393203	ENSG00000134247	PTGFRN	TRUE	FALSE
chr1	116942084	G	T	ENST00000393203	ENSG00000134247	PTGFRN	TRUE	FALSE
chr1	116942085	T	A	ENST00000393203	ENSG00000134247	PTGFRN	TRUE	FALSE
chr1	116942085	T	C	ENST00000393203	ENSG00000134247	PTGFRN	TRUE	FALSE
chr1	116942085	T	G	ENST00000393203	ENSG00000134247	PTGFRN	TRUE	FALSE
chr1	116944677	A	C	ENST00000393203	ENSG00000134247	PTGFRN	TRUE	FALSE
chr1	116944677	A	G	ENST00000393203	ENSG00000134247	PTGFRN	TRUE	FALSE
chr1	116944677	A	T	ENST00000393203	ENSG00000134247	PTGFRN	TRUE	FALSE
chr1	116944678	G	A	ENST00000393203	ENSG00000134247	PTGFRN	TRUE	FALSE
chr1	116944678	G	C	ENST00000393203	ENSG00000134247	PTGFRN	TRUE	FALSE
chr1	116944678	G	T	ENST00000393203	ENSG00000134247	PTGFRN	TRUE	FALSE
chr1	116944741	G	T	ENST00000393203	ENSG00000134247	PTGFRN	TRUE	TRUE
chr1	116944747	G	T	ENST00000393203	ENSG00000134247	PTGFRN	TRUE	TRUE
chr1	116944756	G	T	ENST00000393203	ENSG00000134247	PTGFRN	TRUE	TRUE
chr1	116944767	C	A	ENST00000393203	ENSG00000134247	PTGFRN	TRUE	TRUE
chr1	116944784	C	A	ENST00000393203	ENSG00000134247	PTGFRN	TRUE	TRUE
chr1	116944814	G	A	ENST00000393203	ENSG00000134247	PTGFRN	TRUE	TRUE
chr1	116944815	G	A	ENST00000393203	ENSG00000134247	PTGFRN	TRUE	TRUE
chr1	116944816	G	T	ENST00000393203	ENSG00000134247	PTGFRN	TRUE	TRUE
chr1	116944864	G	T	ENST00000393203	ENSG00000134247	PTGFRN	TRUE	TRUE
chr1	116944893	C	A	ENST00000393203	ENSG00000134247	PTGFRN	TRUE	TRUE
chr1	116944893	C	G	ENST00000393203	ENSG00000134247	PTGFRN	TRUE	TRUE
chr1	116944894	G	T	ENST00000393203	ENSG00000134247	PTGFRN	TRUE	TRUE
chr1	116944897	C	T	ENST00000393203	ENSG00000134247	PTGFRN	TRUE	TRUE
chr1	116944905	C	A	ENST00000393203	ENSG00000134247	PTGFRN	TRUE	TRUE
chr1	116944905	C	G	ENST00000393203	ENSG00000134247	PTGFRN	TRUE	TRUE
chr1	116944950	C	A	ENST00000393203	ENSG00000134247	PTGFRN	TRUE	TRUE
chr1	116944950	C	G	ENST00000393203	ENSG00000134247	PTGFRN	TRUE	TRUE
chr1	116944958	C	A	ENST00000393203	ENSG00000134247	PTGFRN	TRUE	TRUE
chr1	116944958	C	G	ENST00000393203	ENSG00000134247	PTGFRN	TRUE	TRUE
chr1	116944984	C	T	ENST00000393203	ENSG00000134247	PTGFRN	TRUE	TRUE
chr1	116944995	C	A	ENST00000393203	ENSG00000134247	PTGFRN	TRUE	TRUE
chr1	116944995	C	G	ENST00000393203	ENSG00000134247	PTGFRN	TRUE	TRUE
chr1	116945001	T	A	ENST00000393203	ENSG00000134247	PTGFRN	TRUE	TRUE
chr1	116945011	G	T	ENST00000393203	ENSG00000134247	PTGFRN	TRUE	TRUE
chr1	116945015	G	A	ENST00000393203	ENSG00000134247	PTGFRN	TRUE	TRUE
chr1	116945016	G	A	ENST00000393203	ENSG00000134247	PTGFRN	TRUE	TRUE
chr1	116945023	G	T	ENST00000393203	ENSG00000134247	PTGFRN	TRUE	TRUE
chr1	116945026	C	T	ENST00000393203	ENSG00000134247	PTGFRN	TRUE	TRUE
chr1	116945036	G	A	ENST00000393203	ENSG00000134247	PTGFRN	TRUE	TRUE
chr1	116945037	G	A	ENST00000393203	ENSG00000134247	PTGFRN	TRUE	TRUE
chr1	116945038	C	T	ENST00000393203	ENSG00000134247	PTGFRN	TRUE	TRUE
chr1	116945041	G	T	ENST00000393203	ENSG00000134247	PTGFRN	TRUE	TRUE
chr1	116945047	C	T	ENST00000393203	ENSG00000134247	PTGFRN	TRUE	TRUE
chr1	116945050	G	T	ENST00000393203	ENSG00000134247	PTGFRN	TRUE	TRUE
chr1	116945053	A	T	ENST00000393203	ENSG00000134247	PTGFRN	TRUE	TRUE
chr1	116945062	G	T	ENST00000393203	ENSG00000134247	PTGFRN	TRUE	TRUE
chr1	116945083	C	T	ENST00000393203	ENSG00000134247	PTGFRN	TRUE	TRUE
chr1	116945090	C	A	ENST00000393203	ENSG00000134247	PTGFRN	TRUE	TRUE
chr1	116945090	C	G	ENST00000393203	ENSG00000134247	PTGFRN	TRUE	TRUE
chr1	116945093	G	A	ENST00000393203	ENSG00000134247	PTGFRN	TRUE	FALSE
chr1	116945093	G	C	ENST00000393203	ENSG00000134247	PTGFRN	TRUE	FALSE
chr1	116945093	G	T	ENST00000393203	ENSG00000134247	PTGFRN	TRUE	FALSE
chr1	116945094	T	A	ENST00000393203	ENSG00000134247	PTGFRN	TRUE	FALSE
chr1	116945094	T	C	ENST00000393203	ENSG00000134247	PTGFRN	TRUE	FALSE
chr1	116945094	T	G	ENST00000393203	ENSG00000134247	PTGFRN	TRUE	FALSE
chr1	116949190	A	C	ENST00000393203	ENSG00000134247	PTGFRN	TRUE	FALSE
chr1	116949190	A	G	ENST00000393203	ENSG00000134247	PTGFRN	TRUE	FALSE
chr1	116949190	A	T	ENST00000393203	ENSG00000134247	PTGFRN	TRUE	FALSE
chr1	116949191	G	A	ENST00000393203	ENSG00000134247	PTGFRN	TRUE	FALSE
chr1	116949191	G	C	ENST00000393203	ENSG00000134247	PTGFRN	TRUE	FALSE
chr1	116949191	G	T	ENST00000393203	ENSG00000134247	PTGFRN	TRUE	FALSE
chr1	116949197	C	T	ENST00000393203	ENSG00000134247	PTGFRN	TRUE	TRUE
chr1	116949212	A	T	ENST00000393203	ENSG00000134247	PTGFRN	TRUE	TRUE
chr1	116949230	G	T	ENST00000393203	ENSG00000134247	PTGFRN	TRUE	TRUE
chr1	116949233	G	T	ENST00000393203	ENSG00000134247	PTGFRN	TRUE	TRUE
chr1	116949236	A	T	ENST00000393203	ENSG00000134247	PTGFRN	TRUE	TRUE
chr1	116949239	G	T	ENST00000393203	ENSG00000134247	PTGFRN	TRUE	TRUE
chr1	116949256	T	A	ENST00000393203	ENSG00000134247	PTGFRN	TRUE	TRUE
chr1	116949272	C	T	ENST00000393203	ENSG00000134247	PTGFRN	TRUE	TRUE
chr1	116949293	G	T	ENST00000393203	ENSG00000134247	PTGFRN	TRUE	TRUE
chr1	116949303	G	A	ENST00000393203	ENSG00000134247	PTGFRN	TRUE	TRUE
chr1	116949304	G	A	ENST00000393203	ENSG00000134247	PTGFRN	TRUE	TRUE
chr1	116949351	T	A	ENST00000393203	ENSG00000134247	PTGFRN	TRUE	TRUE
chr1	116949387	C	A	ENST00000393203	ENSG00000134247	PTGFRN	TRUE	TRUE
chr1	116949402	T	A	ENST00000393203	ENSG00000134247	PTGFRN	TRUE	TRUE
chr1	116949427	C	A	ENST00000393203	ENSG00000134247	PTGFRN	TRUE	TRUE
chr1	116949427	C	G	ENST00000393203	ENSG00000134247	PTGFRN	TRUE	TRUE
chr1	116949432	T	A	ENST00000393203	ENSG00000134247	PTGFRN	TRUE	TRUE
chr1	116949432	T	G	ENST00000393203	ENSG00000134247	PTGFRN	TRUE	TRUE
chr1	116949452	A	T	ENST00000393203	ENSG00000134247	PTGFRN	TRUE	TRUE
chr1	116949455	G	T	ENST00000393203	ENSG00000134247	PTGFRN	TRUE	TRUE
chr1	116949469	C	A	ENST00000393203	ENSG00000134247	PTGFRN	TRUE	TRUE
chr1	116949469	C	G	ENST00000393203	ENSG00000134247	PTGFRN	TRUE	TRUE
chr1	116949472	T	A	ENST00000393203	ENSG00000134247	PTGFRN	TRUE	TRUE
chr1	116949472	T	G	ENST00000393203	ENSG00000134247	PTGFRN	TRUE	TRUE
chr1	116949475	C	A	ENST00000393203	ENSG00000134247	PTGFRN	TRUE	TRUE
chr1	116949475	C	G	ENST00000393203	ENSG00000134247	PTGFRN	TRUE	TRUE
chr1	116949478	C	A	ENST00000393203	ENSG00000134247	PTGFRN	TRUE	TRUE
chr1	116949492	G	A	ENST00000393203	ENSG00000134247	PTGFRN	TRUE	TRUE
chr1	116949493	G	A	ENST00000393203	ENSG00000134247	PTGFRN	TRUE	TRUE
chr1	116949500	G	T	ENST00000393203	ENSG00000134247	PTGFRN	TRUE	TRUE
chr1	116949516	G	A	ENST00000393203	ENSG00000134247	PTGFRN	TRUE	TRUE
chr1	116949517	G	A	ENST00000393203	ENSG00000134247	PTGFRN	TRUE	TRUE
chr1	116949521	A	T	ENST00000393203	ENSG00000134247	PTGFRN	TRUE	TRUE
chr1	116949530	G	T	ENST00000393203	ENSG00000134247	PTGFRN	TRUE	TRUE
chr1	116949567	G	A	ENST00000393203	ENSG00000134247	PTGFRN	TRUE	TRUE
chr1	116949568	G	A	ENST00000393203	ENSG00000134247	PTGFRN	TRUE	TRUE
chr1	116949572	G	T	ENST00000393203	ENSG00000134247	PTGFRN	TRUE	TRUE
chr1	116949573	G	A	ENST00000393203	ENSG00000134247	PTGFRN	TRUE	FALSE
chr1	116949573	G	C	ENST00000393203	ENSG00000134247	PTGFRN	TRUE	FALSE
chr1	116949573	G	T	ENST00000393203	ENSG00000134247	PTGFRN	TRUE	FALSE
chr1	116949574	T	A	ENST00000393203	ENSG00000134247	PTGFRN	TRUE	FALSE
chr1	116949574	T	C	ENST00000393203	ENSG00000134247	PTGFRN	TRUE	FALSE
chr1	116949574	T	G	ENST00000393203	ENSG00000134247	PTGFRN	TRUE	FALSE
chr1	116961241	A	C	ENST00000393203	ENSG00000134247	PTGFRN	TRUE	FALSE
chr1	116961241	A	G	ENST00000393203	ENSG00000134247	PTGFRN	TRUE	FALSE
chr1	116961241	A	T	ENST00000393203	ENSG00000134247	PTGFRN	TRUE	FALSE
chr1	116961242	G	A	ENST00000393203	ENSG00000134247	PTGFRN	TRUE	FALSE
chr1	116961242	G	C	ENST00000393203	ENSG00000134247	PTGFRN	TRUE	FALSE
chr1	116961242	G	T	ENST00000393203	ENSG00000134247	PTGFRN	TRUE	FALSE
chr1	116961253	C	A	ENST00000393203	ENSG00000134247	PTGFRN	TRUE	TRUE
chr1	116961253	C	G	ENST00000393203	ENSG00000134247	PTGFRN	TRUE	TRUE
chr1	116961254	C	T	ENST00000393203	ENSG00000134247	PTGFRN	TRUE	TRUE
chr1	116961262	C	A	ENST00000393203	ENSG00000134247	PTGFRN	TRUE	TRUE
chr1	116961262	C	G	ENST00000393203	ENSG00000134247	PTGFRN	TRUE	TRUE
chr1	116961275	A	T	ENST00000393203	ENSG00000134247	PTGFRN	TRUE	TRUE
chr1	116961305	G	T	ENST00000393203	ENSG00000134247	PTGFRN	TRUE	TRUE
chr1	116961316	C	A	ENST00000393203	ENSG00000134247	PTGFRN	TRUE	TRUE
chr1	116961332	A	T	ENST00000393203	ENSG00000134247	PTGFRN	TRUE	TRUE
chr1	116961341	G	T	ENST00000393203	ENSG00000134247	PTGFRN	TRUE	TRUE
chr1	116961353	C	T	ENST00000393203	ENSG00000134247	PTGFRN	TRUE	TRUE
chr1	116961366	C	A	ENST00000393203	ENSG00000134247	PTGFRN	TRUE	TRUE
chr1	116961369	G	A	ENST00000393203	ENSG00000134247	PTGFRN	TRUE	TRUE
chr1	116961370	G	A	ENST00000393203	ENSG00000134247	PTGFRN	TRUE	TRUE
chr1	116961373	C	A	ENST00000393203	ENSG00000134247	PTGFRN	TRUE	TRUE
chr1	116961373	C	G	ENST00000393203	ENSG00000134247	PTGFRN	TRUE	TRUE
chr1	116961376	C	A	ENST00000393203	ENSG00000134247	PTGFRN	TRUE	TRUE
chr1	116961376	C	G	ENST00000393203	ENSG00000134247	PTGFRN	TRUE	TRUE
chr1	116961413	G	T	ENST00000393203	ENSG00000134247	PTGFRN	TRUE	TRUE
chr1	116961441	G	A	ENST00000393203	ENSG00000134247	PTGFRN	TRUE	TRUE
chr1	116961442	G	A	ENST00000393203	ENSG00000134247	PTGFRN	TRUE	TRUE
chr1	116961449	A	T	ENST00000393203	ENSG00000134247	PTGFRN	TRUE	TRUE
chr1	116961454	T	A	ENST00000393203	ENSG00000134247	PTGFRN	TRUE	TRUE
chr1	116961454	T	G	ENST00000393203	ENSG00000134247	PTGFRN	TRUE	TRUE
chr1	116961455	G	T	ENST00000393203	ENSG00000134247	PTGFRN	TRUE	TRUE
chr1	116961458	G	T	ENST00000393203	ENSG00000134247	PTGFRN	TRUE	TRUE
chr1	116961467	A	T	ENST00000393203	ENSG00000134247	PTGFRN	TRUE	TRUE
chr1	116961470	C	T	ENST00000393203	ENSG00000134247	PTGFRN	TRUE	TRUE
chr1	116961479	C	T	ENST00000393203	ENSG00000134247	PTGFRN	TRUE	TRUE
chr1	116961485	G	T	ENST00000393203	ENSG00000134247	PTGFRN	TRUE	TRUE
chr1	116961503	A	T	ENST00000393203	ENSG00000134247	PTGFRN	TRUE	TRUE
chr1	116961506	G	T	ENST00000393203	ENSG00000134247	PTGFRN	TRUE	TRUE
chr1	116961536	C	T	ENST00000393203	ENSG00000134247	PTGFRN	TRUE	TRUE
chr1	116961548	G	T	ENST00000393203	ENSG00000134247	PTGFRN	TRUE	TRUE
chr1	116961551	G	T	ENST00000393203	ENSG00000134247	PTGFRN	TRUE	TRUE
chr1	116961557	A	T	ENST00000393203	ENSG00000134247	PTGFRN	TRUE	TRUE
chr1	116961568	T	A	ENST00000393203	ENSG00000134247	PTGFRN	TRUE	TRUE
chr1	116961568	T	G	ENST00000393203	ENSG00000134247	PTGFRN	TRUE	TRUE
chr1	116961571	C	A	ENST00000393203	ENSG00000134247	PTGFRN	TRUE	TRUE
chr1	116961571	C	G	ENST00000393203	ENSG00000134247	PTGFRN	TRUE	TRUE
chr1	116961574	T	A	ENST00000393203	ENSG00000134247	PTGFRN	TRUE	TRUE
chr1	116961588	G	A	ENST00000393203	ENSG00000134247	PTGFRN	TRUE	TRUE
chr1	116961589	G	A	ENST00000393203	ENSG00000134247	PTGFRN	TRUE	TRUE
chr1	116961593	A	T	ENST00000393203	ENSG00000134247	PTGFRN	TRUE	TRUE
chr1	116961596	C	T	ENST00000393203	ENSG00000134247	PTGFRN	TRUE	TRUE
chr1	116961612	G	A	ENST00000393203	ENSG00000134247	PTGFRN	TRUE	TRUE
chr1	116961613	G	A	ENST00000393203	ENSG00000134247	PTGFRN	TRUE	TRUE
chr1	116961617	A	T	ENST00000393203	ENSG00000134247	PTGFRN	TRUE	TRUE
chr1	116961623	A	T	ENST00000393203	ENSG00000134247	PTGFRN	TRUE	TRUE
chr1	116961638	A	T	ENST00000393203	ENSG00000134247	PTGFRN	TRUE	TRUE
chr1	116961657	G	A	ENST00000393203	ENSG00000134247	PTGFRN	TRUE	TRUE
chr1	116961658	G	A	ENST00000393203	ENSG00000134247	PTGFRN	TRUE	TRUE
chr1	116961663	T	A	ENST00000393203	ENSG00000134247	PTGFRN	TRUE	TRUE
chr1	116961663	T	G	ENST00000393203	ENSG00000134247	PTGFRN	TRUE	TRUE
chr1	116961665	G	T	ENST00000393203	ENSG00000134247	PTGFRN	TRUE	TRUE
chr1	116961669	G	A	ENST00000393203	ENSG00000134247	PTGFRN	TRUE	FALSE
chr1	116961669	G	C	ENST00000393203	ENSG00000134247	PTGFRN	TRUE	FALSE
chr1	116961669	G	T	ENST00000393203	ENSG00000134247	PTGFRN	TRUE	FALSE
chr1	116961670	T	A	ENST00000393203	ENSG00000134247	PTGFRN	TRUE	FALSE
chr1	116961670	T	C	ENST00000393203	ENSG00000134247	PTGFRN	FALSE	FALSE
chr1	116961670	T	G	ENST00000393203	ENSG00000134247	PTGFRN	TRUE	FALSE
chr1	116966909	A	C	ENST00000393203	ENSG00000134247	PTGFRN	TRUE	FALSE
chr1	116966909	A	G	ENST00000393203	ENSG00000134247	PTGFRN	TRUE	FALSE
chr1	116966909	A	T	ENST00000393203	ENSG00000134247	PTGFRN	TRUE	FALSE
chr1	116966910	G	A	ENST00000393203	ENSG00000134247	PTGFRN	TRUE	FALSE
chr1	116966910	G	C	ENST00000393203	ENSG00000134247	PTGFRN	TRUE	FALSE
chr1	116966910	G	T	ENST00000393203	ENSG00000134247	PTGFRN	TRUE	FALSE
chr1	116966928	A	T	ENST00000393203	ENSG00000134247	PTGFRN	TRUE	TRUE
chr1	116966937	C	T	ENST00000393203	ENSG00000134247	PTGFRN	TRUE	TRUE
chr1	116966943	A	T	ENST00000393203	ENSG00000134247	PTGFRN	TRUE	TRUE
chr1	116966961	G	T	ENST00000393203	ENSG00000134247	PTGFRN	TRUE	TRUE
chr1	116966973	G	T	ENST00000393203	ENSG00000134247	PTGFRN	TRUE	TRUE
chr1	116966984	C	A	ENST00000393203	ENSG00000134247	PTGFRN	TRUE	TRUE
chr1	116966985	A	T	ENST00000393203	ENSG00000134247	PTGFRN	TRUE	TRUE
chr1	116966997	A	T	ENST00000393203	ENSG00000134247	PTGFRN	TRUE	TRUE
chr1	116967006	A	T	ENST00000393203	ENSG00000134247	PTGFRN	TRUE	TRUE
chr1	116967010	C	A	ENST00000393203	ENSG00000134247	PTGFRN	TRUE	TRUE
chr1	116967020	C	A	ENST00000393203	ENSG00000134247	PTGFRN	TRUE	TRUE
chr1	116967020	C	G	ENST00000393203	ENSG00000134247	PTGFRN	TRUE	TRUE
chr1	116967039	G	T	ENST00000393203	ENSG00000134247	PTGFRN	TRUE	TRUE
chr1	116967042	A	T	ENST00000393203	ENSG00000134247	PTGFRN	TRUE	TRUE
chr1	116967072	G	T	ENST00000393203	ENSG00000134247	PTGFRN	TRUE	TRUE
chr1	116967078	A	T	ENST00000393203	ENSG00000134247	PTGFRN	TRUE	TRUE
chr1	116967083	C	A	ENST00000393203	ENSG00000134247	PTGFRN	TRUE	TRUE
chr1	116967083	C	G	ENST00000393203	ENSG00000134247	PTGFRN	TRUE	TRUE
chr1	116967099	C	T	ENST00000393203	ENSG00000134247	PTGFRN	TRUE	TRUE
chr1	116967114	A	T	ENST00000393203	ENSG00000134247	PTGFRN	TRUE	TRUE
chr1	116967120	G	T	ENST00000393203	ENSG00000134247	PTGFRN	TRUE	TRUE
chr1	116967127	G	A	ENST00000393203	ENSG00000134247	PTGFRN	TRUE	TRUE
chr1	116967128	G	A	ENST00000393203	ENSG00000134247	PTGFRN	TRUE	TRUE
chr1	116967139	C	A	ENST00000393203	ENSG00000134247	PTGFRN	TRUE	TRUE
chr1	116967139	C	G	ENST00000393203	ENSG00000134247	PTGFRN	TRUE	TRUE
chr1	116967160	T	A	ENST00000393203	ENSG00000134247	PTGFRN	TRUE	TRUE
chr1	116967160	T	G	ENST00000393203	ENSG00000134247	PTGFRN	TRUE	TRUE
chr1	116967162	G	T	ENST00000393203	ENSG00000134247	PTGFRN	TRUE	TRUE
chr1	116967165	A	T	ENST00000393203	ENSG00000134247	PTGFRN	TRUE	TRUE
chr1	116967171	C	T	ENST00000393203	ENSG00000134247	PTGFRN	TRUE	TRUE
chr1	116967174	G	T	ENST00000393203	ENSG00000134247	PTGFRN	TRUE	TRUE
chr1	116967180	G	T	ENST00000393203	ENSG00000134247	PTGFRN	TRUE	TRUE
chr1	116967191	T	A	ENST00000393203	ENSG00000134247	PTGFRN	TRUE	TRUE
chr1	116967191	T	G	ENST00000393203	ENSG00000134247	PTGFRN	TRUE	TRUE
chr1	116967192	C	T	ENST00000393203	ENSG00000134247	PTGFRN	TRUE	TRUE
chr1	116967200	C	A	ENST00000393203	ENSG00000134247	PTGFRN	TRUE	TRUE
chr1	116967200	C	G	ENST00000393203	ENSG00000134247	PTGFRN	TRUE	TRUE
chr1	116967201	C	T	ENST00000393203	ENSG00000134247	PTGFRN	TRUE	TRUE
chr1	116967207	C	T	ENST00000393203	ENSG00000134247	PTGFRN	TRUE	TRUE
chr1	116967214	C	A	ENST00000393203	ENSG00000134247	PTGFRN	TRUE	TRUE
chr1	116967214	C	G	ENST00000393203	ENSG00000134247	PTGFRN	TRUE	TRUE
chr1	116967230	C	A	ENST00000393203	ENSG00000134247	PTGFRN	TRUE	TRUE
chr1	116967230	C	G	ENST00000393203	ENSG00000134247	PTGFRN	TRUE	TRUE
chr1	116967236	C	A	ENST00000393203	ENSG00000134247	PTGFRN	TRUE	TRUE
chr1	116967250	G	A	ENST00000393203	ENSG00000134247	PTGFRN	TRUE	TRUE
chr1	116967251	G	A	ENST00000393203	ENSG00000134247	PTGFRN	TRUE	TRUE
chr1	116967274	G	A	ENST00000393203	ENSG00000134247	PTGFRN	TRUE	TRUE
chr1	116967275	G	A	ENST00000393203	ENSG00000134247	PTGFRN	TRUE	TRUE
chr1	116967276	C	T	ENST00000393203	ENSG00000134247	PTGFRN	TRUE	TRUE
chr1	116967279	G	T	ENST00000393203	ENSG00000134247	PTGFRN	TRUE	TRUE
chr1	116967309	G	T	ENST00000393203	ENSG00000134247	PTGFRN	TRUE	TRUE
chr1	116967321	C	T	ENST00000393203	ENSG00000134247	PTGFRN	TRUE	TRUE
chr1	116967328	C	A	ENST00000393203	ENSG00000134247	PTGFRN	TRUE	TRUE
chr1	116967328	C	G	ENST00000393203	ENSG00000134247	PTGFRN	TRUE	TRUE
chr1	116967331	G	A	ENST00000393203	ENSG00000134247	PTGFRN	TRUE	FALSE
chr1	116967331	G	C	ENST00000393203	ENSG00000134247	PTGFRN	TRUE	FALSE
chr1	116967331	G	T	ENST00000393203	ENSG00000134247	PTGFRN	TRUE	FALSE
chr1	116967332	T	A	ENST00000393203	ENSG00000134247	PTGFRN	TRUE	FALSE
chr1	116967332	T	C	ENST00000393203	ENSG00000134247	PTGFRN	TRUE	FALSE
chr1	116967332	T	G	ENST00000393203	ENSG00000134247	PTGFRN	TRUE	FALSE
chr1	116974214	A	C	ENST00000393203	ENSG00000134247	PTGFRN	TRUE	FALSE
chr1	116974214	A	G	ENST00000393203	ENSG00000134247	PTGFRN	TRUE	FALSE
chr1	116974214	A	T	ENST00000393203	ENSG00000134247	PTGFRN	TRUE	FALSE
chr1	116974215	G	A	ENST00000393203	ENSG00000134247	PTGFRN	TRUE	FALSE
chr1	116974215	G	C	ENST00000393203	ENSG00000134247	PTGFRN	TRUE	FALSE
chr1	116974215	G	T	ENST00000393203	ENSG00000134247	PTGFRN	TRUE	FALSE
chr1	116974243	C	A	ENST00000393203	ENSG00000134247	PTGFRN	TRUE	TRUE
chr1	116974243	C	G	ENST00000393203	ENSG00000134247	PTGFRN	TRUE	TRUE
chr1	116974255	C	A	ENST00000393203	ENSG00000134247	PTGFRN	TRUE	TRUE
chr1	116974255	C	G	ENST00000393203	ENSG00000134247	PTGFRN	TRUE	TRUE
chr1	116974266	G	T	ENST00000393203	ENSG00000134247	PTGFRN	TRUE	TRUE
chr1	116974278	A	T	ENST00000393203	ENSG00000134247	PTGFRN	TRUE	TRUE
chr1	116974282	T	A	ENST00000393203	ENSG00000134247	PTGFRN	TRUE	TRUE
chr1	116974289	T	A	ENST00000393203	ENSG00000134247	PTGFRN	TRUE	TRUE
chr1	116974302	G	T	ENST00000393203	ENSG00000134247	PTGFRN	TRUE	TRUE
chr1	116974305	G	T	ENST00000393203	ENSG00000134247	PTGFRN	TRUE	TRUE
chr1	116974324	G	A	ENST00000393203	ENSG00000134247	PTGFRN	TRUE	FALSE
chr1	116974324	G	C	ENST00000393203	ENSG00000134247	PTGFRN	TRUE	FALSE
chr1	116974324	G	T	ENST00000393203	ENSG00000134247	PTGFRN	TRUE	FALSE
chr1	116974325	T	A	ENST00000393203	ENSG00000134247	PTGFRN	TRUE	FALSE
chr1	116974325	T	C	ENST00000393203	ENSG00000134247	PTGFRN	TRUE	FALSE
chr1	116974325	T	G	ENST00000393203	ENSG00000134247	PTGFRN	TRUE	FALSE
chr1	116984678	A	C	ENST00000393203	ENSG00000134247	PTGFRN	TRUE	FALSE
chr1	116984678	A	G	ENST00000393203	ENSG00000134247	PTGFRN	TRUE	FALSE
chr1	116984678	A	T	ENST00000393203	ENSG00000134247	PTGFRN	TRUE	FALSE
chr1	116984679	G	A	ENST00000393203	ENSG00000134247	PTGFRN	TRUE	FALSE
chr1	116984679	G	C	ENST00000393203	ENSG00000134247	PTGFRN	TRUE	FALSE
chr1	116984679	G	T	ENST00000393203	ENSG00000134247	PTGFRN	TRUE	FALSE
chr1	116984704	G	A	ENST00000393203	ENSG00000134247	PTGFRN	TRUE	TRUE
chr1	116984705	G	A	ENST00000393203	ENSG00000134247	PTGFRN	TRUE	TRUE
chr1	116984733	A	T	ENST00000393203	ENSG00000134247	PTGFRN	TRUE	TRUE
chr1	116984766	A	T	ENST00000393203	ENSG00000134247	PTGFRN	TRUE	TRUE
chr1	116984797	G	A	ENST00000393203	ENSG00000134247	PTGFRN	TRUE	TRUE
chr1	116984798	G	A	ENST00000393203	ENSG00000134247	PTGFRN	TRUE	TRUE
chr1	116984799	A	T	ENST00000393203	ENSG00000134247	PTGFRN	TRUE	TRUE
chr1	116984817	G	T	ENST00000393203	ENSG00000134247	PTGFRN	TRUE	TRUE
chr1	116984835	G	T	ENST00000393203	ENSG00000134247	PTGFRN	TRUE	TRUE
chr1	116984842	T	A	ENST00000393203	ENSG00000134247	PTGFRN	TRUE	TRUE
chr1	116984847	C	T	ENST00000393203	ENSG00000134247	PTGFRN	TRUE	TRUE
chr1	116984862	G	T	ENST00000393203	ENSG00000134247	PTGFRN	TRUE	TRUE
chr1	116984868	C	T	ENST00000393203	ENSG00000134247	PTGFRN	TRUE	TRUE
chr1	116984885	C	A	ENST00000393203	ENSG00000134247	PTGFRN	TRUE	TRUE
chr1	116984885	C	G	ENST00000393203	ENSG00000134247	PTGFRN	TRUE	TRUE
chr1	116984888	C	A	ENST00000393203	ENSG00000134247	PTGFRN	TRUE	TRUE
chr1	116984888	C	G	ENST00000393203	ENSG00000134247	PTGFRN	TRUE	TRUE
chr1	116984891	T	A	ENST00000393203	ENSG00000134247	PTGFRN	TRUE	TRUE
chr1	116984905	G	A	ENST00000393203	ENSG00000134247	PTGFRN	TRUE	TRUE
chr1	116984906	G	A	ENST00000393203	ENSG00000134247	PTGFRN	TRUE	TRUE
chr1	116984910	A	T	ENST00000393203	ENSG00000134247	PTGFRN	TRUE	TRUE
chr1	116984914	C	A	ENST00000393203	ENSG00000134247	PTGFRN	TRUE	TRUE
chr1	116984914	C	G	ENST00000393203	ENSG00000134247	PTGFRN	TRUE	TRUE
chr1	116984929	G	A	ENST00000393203	ENSG00000134247	PTGFRN	TRUE	TRUE
chr1	116984930	G	A	ENST00000393203	ENSG00000134247	PTGFRN	TRUE	TRUE
chr1	116984931	C	T	ENST00000393203	ENSG00000134247	PTGFRN	TRUE	TRUE
chr1	116984934	A	T	ENST00000393203	ENSG00000134247	PTGFRN	TRUE	TRUE
chr1	116984937	G	T	ENST00000393203	ENSG00000134247	PTGFRN	FALSE	FALSE
chr1	116984943	G	T	ENST00000393203	ENSG00000134247	PTGFRN	FALSE	FALSE
chr1	116984955	A	T	ENST00000393203	ENSG00000134247	PTGFRN	FALSE	FALSE
chr1	116984976	A	T	ENST00000393203	ENSG00000134247	PTGFRN	FALSE	FALSE
chr1	116984986	G	A	ENST00000393203	ENSG00000134247	PTGFRN	TRUE	FALSE
chr1	116984986	G	C	ENST00000393203	ENSG00000134247	PTGFRN	TRUE	FALSE
chr1	116984986	G	T	ENST00000393203	ENSG00000134247	PTGFRN	TRUE	FALSE
chr1	116984987	T	A	ENST00000393203	ENSG00000134247	PTGFRN	TRUE	FALSE
chr1	116984987	T	C	ENST00000393203	ENSG00000134247	PTGFRN	TRUE	FALSE
chr1	116984987	T	G	ENST00000393203	ENSG00000134247	PTGFRN	TRUE	FALSE
chr1	116986799	A	C	ENST00000393203	ENSG00000134247	PTGFRN	TRUE	FALSE
chr1	116986799	A	G	ENST00000393203	ENSG00000134247	PTGFRN	TRUE	FALSE
chr1	116986799	A	T	ENST00000393203	ENSG00000134247	PTGFRN	TRUE	FALSE
chr1	116986800	G	A	ENST00000393203	ENSG00000134247	PTGFRN	TRUE	FALSE
chr1	116986800	G	C	ENST00000393203	ENSG00000134247	PTGFRN	TRUE	FALSE
chr1	116986800	G	T	ENST00000393203	ENSG00000134247	PTGFRN	TRUE	FALSE
chr1	116986815	A	T	ENST00000393203	ENSG00000134247	PTGFRN	FALSE	FALSE
chr1	116986820	T	A	ENST00000393203	ENSG00000134247	PTGFRN	FALSE	FALSE
chr1	116986820	T	G	ENST00000393203	ENSG00000134247	PTGFRN	FALSE	FALSE
chr1	116986825	T	A	ENST00000393203	ENSG00000134247	PTGFRN	FALSE	FALSE
chr1	116986871	T	A	ENST00000393203	ENSG00000134247	PTGFRN	FALSE	FALSE
chr1	116986883	C	A	ENST00000393203	ENSG00000134247	PTGFRN	FALSE	FALSE
chr1	116986883	C	G	ENST00000393203	ENSG00000134247	PTGFRN	FALSE	FALSE
chr1	116986886	C	A	ENST00000393203	ENSG00000134247	PTGFRN	FALSE	FALSE
chr1	116986897	G	A	ENST00000393203	ENSG00000134247	PTGFRN	FALSE	FALSE
chr1	116986898	G	A	ENST00000393203	ENSG00000134247	PTGFRN	FALSE	FALSE
chr1	116986901	T	A	ENST00000393203	ENSG00000134247	PTGFRN	FALSE	FALSE
chr1	116986904	T	A	ENST00000393203	ENSG00000134247	PTGFRN	FALSE	FALSE
chr1	116986905	A	T	ENST00000393203	ENSG00000134247	PTGFRN	FALSE	FALSE
chr1	116986908	A	T	ENST00000393203	ENSG00000134247	PTGFRN	FALSE	FALSE
chr1	116986911	G	T	ENST00000393203	ENSG00000134247	PTGFRN	FALSE	FALSE
chr1	116986917	C	T	ENST00000393203	ENSG00000134247	PTGFRN	FALSE	FALSE
chr1	116986920	G	T	ENST00000393203	ENSG00000134247	PTGFRN	FALSE	FALSE
chr1	116986932	G	T	ENST00000393203	ENSG00000134247	PTGFRN	FALSE	FALSE
chr1	116986951	C	A	ENST00000393203	ENSG00000134247	PTGFRN	FALSE	FALSE
chr1	116986956	G	T	ENST00000393203	ENSG00000134247	PTGFRN	FALSE	FALSE
chr1	117001831	C	A	ENST00000682167	ENSG00000134256	CD101	FALSE	FALSE
chr1	117001831	C	G	ENST00000682167	ENSG00000134256	CD101	FALSE	FALSE
chr1	117001835	T	A	ENST00000682167	ENSG00000134256	CD101	FALSE	FALSE
chr1	117001835	T	G	ENST00000682167	ENSG00000134256	CD101	FALSE	FALSE
chr1	117001861	G	A	ENST00000682167	ENSG00000134256	CD101	FALSE	FALSE
chr1	117001861	G	C	ENST00000682167	ENSG00000134256	CD101	FALSE	FALSE
chr1	117001861	G	T	ENST00000682167	ENSG00000134256	CD101	FALSE	FALSE
chr1	117001862	T	A	ENST00000682167	ENSG00000134256	CD101	FALSE	FALSE
chr1	117001862	T	C	ENST00000682167	ENSG00000134256	CD101	FALSE	FALSE
chr1	117001862	T	G	ENST00000682167	ENSG00000134256	CD101	FALSE	FALSE
chr1	117009848	A	C	ENST00000682167	ENSG00000134256	CD101	FALSE	FALSE
chr1	117009848	A	G	ENST00000682167	ENSG00000134256	CD101	TRUE	FALSE
chr1	117009848	A	T	ENST00000682167	ENSG00000134256	CD101	FALSE	FALSE
chr1	117009849	G	A	ENST00000682167	ENSG00000134256	CD101	FALSE	FALSE
chr1	117009849	G	C	ENST00000682167	ENSG00000134256	CD101	FALSE	FALSE
chr1	117009849	G	T	ENST00000682167	ENSG00000134256	CD101	FALSE	FALSE
chr1	117009852	A	T	ENST00000682167	ENSG00000134256	CD101	FALSE	FALSE
chr1	117009867	C	T	ENST00000682167	ENSG00000134256	CD101	TRUE	FALSE
chr1	117009870	A	T	ENST00000682167	ENSG00000134256	CD101	TRUE	FALSE
chr1	117009873	G	T	ENST00000682167	ENSG00000134256	CD101	TRUE	FALSE
chr1	117009885	C	T	ENST00000682167	ENSG00000134256	CD101	TRUE	TRUE
chr1	117009888	A	T	ENST00000682167	ENSG00000134256	CD101	TRUE	TRUE
chr1	117009891	G	T	ENST00000682167	ENSG00000134256	CD101	TRUE	TRUE
chr1	117009903	A	T	ENST00000682167	ENSG00000134256	CD101	TRUE	TRUE
chr1	117009909	G	T	ENST00000682167	ENSG00000134256	CD101	TRUE	TRUE
chr1	117009917	C	A	ENST00000682167	ENSG00000134256	CD101	TRUE	TRUE
chr1	117009917	C	G	ENST00000682167	ENSG00000134256	CD101	TRUE	TRUE
chr1	117009935	C	A	ENST00000682167	ENSG00000134256	CD101	TRUE	TRUE
chr1	117009951	C	T	ENST00000682167	ENSG00000134256	CD101	TRUE	TRUE
chr1	117009954	G	T	ENST00000682167	ENSG00000134256	CD101	TRUE	TRUE
chr1	117009963	G	T	ENST00000682167	ENSG00000134256	CD101	TRUE	TRUE
chr1	117009966	C	T	ENST00000682167	ENSG00000134256	CD101	TRUE	TRUE
chr1	117009975	C	T	ENST00000682167	ENSG00000134256	CD101	TRUE	TRUE
chr1	117009979	G	A	ENST00000682167	ENSG00000134256	CD101	TRUE	TRUE
chr1	117009980	G	A	ENST00000682167	ENSG00000134256	CD101	TRUE	TRUE
chr1	117009989	C	A	ENST00000682167	ENSG00000134256	CD101	TRUE	TRUE
chr1	117009989	C	G	ENST00000682167	ENSG00000134256	CD101	TRUE	TRUE
chr1	117010008	C	T	ENST00000682167	ENSG00000134256	CD101	TRUE	TRUE
chr1	117010011	G	T	ENST00000682167	ENSG00000134256	CD101	TRUE	TRUE
chr1	117010017	C	T	ENST00000682167	ENSG00000134256	CD101	TRUE	TRUE
chr1	117010032	A	T	ENST00000682167	ENSG00000134256	CD101	TRUE	TRUE
chr1	117010052	C	A	ENST00000682167	ENSG00000134256	CD101	TRUE	TRUE
chr1	117010052	C	G	ENST00000682167	ENSG00000134256	CD101	TRUE	TRUE
chr1	117010061	T	A	ENST00000682167	ENSG00000134256	CD101	TRUE	TRUE
chr1	117010061	T	G	ENST00000682167	ENSG00000134256	CD101	TRUE	TRUE
chr1	117010065	C	T	ENST00000682167	ENSG00000134256	CD101	TRUE	TRUE
chr1	117010074	C	T	ENST00000682167	ENSG00000134256	CD101	TRUE	TRUE
chr1	117010080	G	T	ENST00000682167	ENSG00000134256	CD101	TRUE	TRUE
chr1	117010091	C	A	ENST00000682167	ENSG00000134256	CD101	TRUE	TRUE
chr1	117010091	C	G	ENST00000682167	ENSG00000134256	CD101	TRUE	TRUE
chr1	117010095	G	T	ENST00000682167	ENSG00000134256	CD101	TRUE	TRUE
chr1	117010104	C	T	ENST00000682167	ENSG00000134256	CD101	TRUE	TRUE
chr1	117010114	C	A	ENST00000682167	ENSG00000134256	CD101	TRUE	TRUE
chr1	117010114	C	G	ENST00000682167	ENSG00000134256	CD101	TRUE	TRUE
chr1	117010120	T	A	ENST00000682167	ENSG00000134256	CD101	TRUE	TRUE
chr1	117010123	T	A	ENST00000682167	ENSG00000134256	CD101	TRUE	TRUE
chr1	117010132	C	A	ENST00000682167	ENSG00000134256	CD101	TRUE	TRUE
chr1	117010132	C	G	ENST00000682167	ENSG00000134256	CD101	TRUE	TRUE
chr1	117010134	A	T	ENST00000682167	ENSG00000134256	CD101	TRUE	TRUE
chr1	117010140	C	T	ENST00000682167	ENSG00000134256	CD101	TRUE	TRUE
chr1	117010146	A	T	ENST00000682167	ENSG00000134256	CD101	TRUE	TRUE
chr1	117010158	G	T	ENST00000682167	ENSG00000134256	CD101	TRUE	TRUE
chr1	117010163	T	A	ENST00000682167	ENSG00000134256	CD101	TRUE	TRUE
chr1	117010163	T	G	ENST00000682167	ENSG00000134256	CD101	TRUE	TRUE
chr1	117010164	G	T	ENST00000682167	ENSG00000134256	CD101	TRUE	TRUE
chr1	117010169	T	A	ENST00000682167	ENSG00000134256	CD101	TRUE	TRUE
chr1	117010188	G	T	ENST00000682167	ENSG00000134256	CD101	TRUE	TRUE
chr1	117010191	A	T	ENST00000682167	ENSG00000134256	CD101	TRUE	TRUE
chr1	117010196	C	A	ENST00000682167	ENSG00000134256	CD101	TRUE	TRUE
chr1	117010196	C	G	ENST00000682167	ENSG00000134256	CD101	TRUE	TRUE
chr1	117010199	T	A	ENST00000682167	ENSG00000134256	CD101	TRUE	TRUE
chr1	117010199	T	G	ENST00000682167	ENSG00000134256	CD101	TRUE	TRUE
chr1	117010200	G	T	ENST00000682167	ENSG00000134256	CD101	TRUE	TRUE
chr1	117010208	C	A	ENST00000682167	ENSG00000134256	CD101	TRUE	TRUE
chr1	117010208	C	G	ENST00000682167	ENSG00000134256	CD101	TRUE	TRUE
chr1	117010215	A	T	ENST00000682167	ENSG00000134256	CD101	TRUE	TRUE
chr1	117010231	G	A	ENST00000682167	ENSG00000134256	CD101	TRUE	FALSE
chr1	117010231	G	C	ENST00000682167	ENSG00000134256	CD101	TRUE	FALSE
chr1	117010231	G	T	ENST00000682167	ENSG00000134256	CD101	TRUE	FALSE
chr1	117010232	T	A	ENST00000682167	ENSG00000134256	CD101	TRUE	FALSE
chr1	117010232	T	C	ENST00000682167	ENSG00000134256	CD101	TRUE	FALSE
chr1	117010232	T	G	ENST00000682167	ENSG00000134256	CD101	TRUE	FALSE
chr1	117011548	A	C	ENST00000682167	ENSG00000134256	CD101	FALSE	FALSE
chr1	117011548	A	G	ENST00000682167	ENSG00000134256	CD101	FALSE	FALSE
chr1	117011548	A	T	ENST00000682167	ENSG00000134256	CD101	FALSE	FALSE
chr1	117011549	G	A	ENST00000682167	ENSG00000134256	CD101	FALSE	FALSE
chr1	117011549	G	C	ENST00000682167	ENSG00000134256	CD101	FALSE	FALSE
chr1	117011549	G	T	ENST00000682167	ENSG00000134256	CD101	TRUE	FALSE
chr1	117011585	C	T	ENST00000682167	ENSG00000134256	CD101	TRUE	TRUE
chr1	117011597	A	T	ENST00000682167	ENSG00000134256	CD101	TRUE	TRUE
chr1	117011600	G	T	ENST00000682167	ENSG00000134256	CD101	TRUE	TRUE
chr1	117011603	G	T	ENST00000682167	ENSG00000134256	CD101	TRUE	TRUE
chr1	117011609	G	T	ENST00000682167	ENSG00000134256	CD101	TRUE	TRUE
chr1	117011616	T	A	ENST00000682167	ENSG00000134256	CD101	TRUE	TRUE
chr1	117011616	T	G	ENST00000682167	ENSG00000134256	CD101	TRUE	TRUE
chr1	117011629	T	A	ENST00000682167	ENSG00000134256	CD101	TRUE	TRUE
chr1	117011630	G	T	ENST00000682167	ENSG00000134256	CD101	TRUE	TRUE
chr1	117011639	A	T	ENST00000682167	ENSG00000134256	CD101	TRUE	TRUE
chr1	117011651	C	T	ENST00000682167	ENSG00000134256	CD101	TRUE	TRUE
chr1	117011676	G	A	ENST00000682167	ENSG00000134256	CD101	TRUE	TRUE
chr1	117011677	G	A	ENST00000682167	ENSG00000134256	CD101	TRUE	TRUE
chr1	117011680	C	A	ENST00000682167	ENSG00000134256	CD101	TRUE	TRUE
chr1	117011680	C	G	ENST00000682167	ENSG00000134256	CD101	TRUE	TRUE
chr1	117011687	C	T	ENST00000682167	ENSG00000134256	CD101	TRUE	TRUE
chr1	117011693	G	T	ENST00000682167	ENSG00000134256	CD101	TRUE	TRUE
chr1	117011696	G	T	ENST00000682167	ENSG00000134256	CD101	TRUE	TRUE
chr1	117011699	G	T	ENST00000682167	ENSG00000134256	CD101	TRUE	TRUE
chr1	117011705	C	T	ENST00000682167	ENSG00000134256	CD101	TRUE	TRUE
chr1	117011714	G	T	ENST00000682167	ENSG00000134256	CD101	TRUE	TRUE
chr1	117011732	A	T	ENST00000682167	ENSG00000134256	CD101	TRUE	TRUE
chr1	117011745	T	A	ENST00000682167	ENSG00000134256	CD101	TRUE	TRUE
chr1	117011760	T	A	ENST00000682167	ENSG00000134256	CD101	TRUE	TRUE
chr1	117011764	T	A	ENST00000682167	ENSG00000134256	CD101	TRUE	TRUE
chr1	117011764	T	G	ENST00000682167	ENSG00000134256	CD101	TRUE	TRUE
chr1	117011768	G	T	ENST00000682167	ENSG00000134256	CD101	TRUE	TRUE
chr1	117011792	C	T	ENST00000682167	ENSG00000134256	CD101	TRUE	TRUE
chr1	117011801	A	T	ENST00000682167	ENSG00000134256	CD101	TRUE	TRUE
chr1	117011807	G	T	ENST00000682167	ENSG00000134256	CD101	TRUE	TRUE
chr1	117011834	G	T	ENST00000682167	ENSG00000134256	CD101	TRUE	TRUE
chr1	117011843	C	T	ENST00000682167	ENSG00000134256	CD101	TRUE	TRUE
chr1	117011850	C	A	ENST00000682167	ENSG00000134256	CD101	TRUE	TRUE
chr1	117011850	C	G	ENST00000682167	ENSG00000134256	CD101	TRUE	TRUE
chr1	117011855	C	T	ENST00000682167	ENSG00000134256	CD101	TRUE	TRUE
chr1	117011861	C	T	ENST00000682167	ENSG00000134256	CD101	TRUE	TRUE
chr1	117011872	T	A	ENST00000682167	ENSG00000134256	CD101	TRUE	TRUE
chr1	117011873	G	T	ENST00000682167	ENSG00000134256	CD101	TRUE	TRUE
chr1	117011882	G	T	ENST00000682167	ENSG00000134256	CD101	TRUE	TRUE
chr1	117011886	G	A	ENST00000682167	ENSG00000134256	CD101	TRUE	TRUE
chr1	117011887	G	A	ENST00000682167	ENSG00000134256	CD101	TRUE	TRUE
chr1	117011891	C	T	ENST00000682167	ENSG00000134256	CD101	TRUE	TRUE
chr1	117011903	G	T	ENST00000682167	ENSG00000134256	CD101	TRUE	TRUE
chr1	117011910	G	A	ENST00000682167	ENSG00000134256	CD101	TRUE	TRUE
chr1	117011911	G	A	ENST00000682167	ENSG00000134256	CD101	TRUE	TRUE
chr1	117011924	A	T	ENST00000682167	ENSG00000134256	CD101	TRUE	TRUE
chr1	117011927	A	T	ENST00000682167	ENSG00000134256	CD101	TRUE	TRUE
chr1	117011930	C	T	ENST00000682167	ENSG00000134256	CD101	TRUE	TRUE
chr1	117011939	C	T	ENST00000682167	ENSG00000134256	CD101	TRUE	TRUE
chr1	117011957	C	T	ENST00000682167	ENSG00000134256	CD101	TRUE	TRUE
chr1	117011967	G	A	ENST00000682167	ENSG00000134256	CD101	TRUE	FALSE
chr1	117011967	G	C	ENST00000682167	ENSG00000134256	CD101	TRUE	FALSE
chr1	117011967	G	T	ENST00000682167	ENSG00000134256	CD101	TRUE	FALSE
chr1	117011968	T	A	ENST00000682167	ENSG00000134256	CD101	TRUE	FALSE
chr1	117011968	T	C	ENST00000682167	ENSG00000134256	CD101	FALSE	FALSE
chr1	117011968	T	G	ENST00000682167	ENSG00000134256	CD101	TRUE	FALSE
chr1	117013404	A	C	ENST00000682167	ENSG00000134256	CD101	TRUE	FALSE
chr1	117013404	A	G	ENST00000682167	ENSG00000134256	CD101	TRUE	FALSE
chr1	117013404	A	T	ENST00000682167	ENSG00000134256	CD101	TRUE	FALSE
chr1	117013405	G	A	ENST00000682167	ENSG00000134256	CD101	TRUE	FALSE
chr1	117013405	G	C	ENST00000682167	ENSG00000134256	CD101	TRUE	FALSE
chr1	117013405	G	T	ENST00000682167	ENSG00000134256	CD101	TRUE	FALSE
chr1	117013408	A	T	ENST00000682167	ENSG00000134256	CD101	TRUE	TRUE
chr1	117013417	C	T	ENST00000682167	ENSG00000134256	CD101	TRUE	TRUE
chr1	117013442	T	A	ENST00000682167	ENSG00000134256	CD101	TRUE	TRUE
chr1	117013450	G	T	ENST00000682167	ENSG00000134256	CD101	TRUE	TRUE
chr1	117013456	A	T	ENST00000682167	ENSG00000134256	CD101	TRUE	TRUE
chr1	117013463	T	A	ENST00000682167	ENSG00000134256	CD101	TRUE	TRUE
chr1	117013463	T	G	ENST00000682167	ENSG00000134256	CD101	TRUE	TRUE
chr1	117013465	G	T	ENST00000682167	ENSG00000134256	CD101	TRUE	TRUE
chr1	117013476	C	A	ENST00000682167	ENSG00000134256	CD101	TRUE	TRUE
chr1	117013504	C	T	ENST00000682167	ENSG00000134256	CD101	TRUE	TRUE
chr1	117013510	C	T	ENST00000682167	ENSG00000134256	CD101	TRUE	TRUE
chr1	117013520	G	A	ENST00000682167	ENSG00000134256	CD101	TRUE	TRUE
chr1	117013521	G	A	ENST00000682167	ENSG00000134256	CD101	TRUE	TRUE
chr1	117013537	G	T	ENST00000682167	ENSG00000134256	CD101	TRUE	TRUE
chr1	117013561	G	T	ENST00000682167	ENSG00000134256	CD101	TRUE	TRUE
chr1	117013576	A	T	ENST00000682167	ENSG00000134256	CD101	TRUE	TRUE
chr1	117013587	C	A	ENST00000682167	ENSG00000134256	CD101	TRUE	TRUE
chr1	117013587	C	G	ENST00000682167	ENSG00000134256	CD101	TRUE	TRUE
chr1	117013588	A	T	ENST00000682167	ENSG00000134256	CD101	TRUE	TRUE
chr1	117013591	G	T	ENST00000682167	ENSG00000134256	CD101	TRUE	TRUE
chr1	117013594	A	T	ENST00000682167	ENSG00000134256	CD101	TRUE	TRUE
chr1	117013603	C	T	ENST00000682167	ENSG00000134256	CD101	TRUE	TRUE
chr1	117013606	G	T	ENST00000682167	ENSG00000134256	CD101	TRUE	TRUE
chr1	117013609	G	T	ENST00000682167	ENSG00000134256	CD101	TRUE	TRUE
chr1	117013615	C	T	ENST00000682167	ENSG00000134256	CD101	TRUE	TRUE
chr1	117013622	C	A	ENST00000682167	ENSG00000134256	CD101	TRUE	TRUE
chr1	117013622	C	G	ENST00000682167	ENSG00000134256	CD101	TRUE	TRUE
chr1	117013624	A	T	ENST00000682167	ENSG00000134256	CD101	TRUE	TRUE
chr1	117013628	T	A	ENST00000682167	ENSG00000134256	CD101	TRUE	TRUE
chr1	117013628	T	G	ENST00000682167	ENSG00000134256	CD101	TRUE	TRUE
chr1	117013636	A	T	ENST00000682167	ENSG00000134256	CD101	TRUE	TRUE
chr1	117013651	A	T	ENST00000682167	ENSG00000134256	CD101	TRUE	TRUE
chr1	117013672	G	T	ENST00000682167	ENSG00000134256	CD101	TRUE	TRUE
chr1	117013678	G	T	ENST00000682167	ENSG00000134256	CD101	TRUE	TRUE
chr1	117013689	C	A	ENST00000682167	ENSG00000134256	CD101	TRUE	TRUE
chr1	117013689	C	G	ENST00000682167	ENSG00000134256	CD101	TRUE	TRUE
chr1	117013690	A	T	ENST00000682167	ENSG00000134256	CD101	TRUE	TRUE
chr1	117013695	T	A	ENST00000682167	ENSG00000134256	CD101	TRUE	TRUE
chr1	117013705	G	T	ENST00000682167	ENSG00000134256	CD101	TRUE	TRUE
chr1	117013714	A	T	ENST00000682167	ENSG00000134256	CD101	TRUE	TRUE
chr1	117013733	G	A	ENST00000682167	ENSG00000134256	CD101	TRUE	TRUE
chr1	117013734	G	A	ENST00000682167	ENSG00000134256	CD101	TRUE	TRUE
chr1	117013735	C	T	ENST00000682167	ENSG00000134256	CD101	TRUE	TRUE
chr1	117013744	C	T	ENST00000682167	ENSG00000134256	CD101	TRUE	TRUE
chr1	117013747	A	T	ENST00000682167	ENSG00000134256	CD101	TRUE	TRUE
chr1	117013750	A	T	ENST00000682167	ENSG00000134256	CD101	TRUE	TRUE
chr1	117013753	C	T	ENST00000682167	ENSG00000134256	CD101	TRUE	TRUE
chr1	117013757	C	A	ENST00000682167	ENSG00000134256	CD101	TRUE	TRUE
chr1	117013757	C	G	ENST00000682167	ENSG00000134256	CD101	TRUE	TRUE
chr1	117013783	A	T	ENST00000682167	ENSG00000134256	CD101	TRUE	TRUE
chr1	117013793	G	A	ENST00000682167	ENSG00000134256	CD101	TRUE	FALSE
chr1	117013793	G	C	ENST00000682167	ENSG00000134256	CD101	TRUE	FALSE
chr1	117013793	G	T	ENST00000682167	ENSG00000134256	CD101	TRUE	FALSE
chr1	117013794	T	A	ENST00000682167	ENSG00000134256	CD101	TRUE	FALSE
chr1	117013794	T	C	ENST00000682167	ENSG00000134256	CD101	FALSE	FALSE
chr1	117013794	T	G	ENST00000682167	ENSG00000134256	CD101	TRUE	FALSE
chr1	117017088	A	C	ENST00000682167	ENSG00000134256	CD101	TRUE	FALSE
chr1	117017088	A	G	ENST00000682167	ENSG00000134256	CD101	TRUE	FALSE
chr1	117017088	A	T	ENST00000682167	ENSG00000134256	CD101	TRUE	FALSE
chr1	117017089	G	A	ENST00000682167	ENSG00000134256	CD101	TRUE	FALSE
chr1	117017089	G	C	ENST00000682167	ENSG00000134256	CD101	TRUE	FALSE
chr1	117017089	G	T	ENST00000682167	ENSG00000134256	CD101	TRUE	FALSE
chr1	117017092	A	T	ENST00000682167	ENSG00000134256	CD101	TRUE	TRUE
chr1	117017113	A	T	ENST00000682167	ENSG00000134256	CD101	TRUE	TRUE
chr1	117017119	A	T	ENST00000682167	ENSG00000134256	CD101	TRUE	TRUE
chr1	117017122	C	T	ENST00000682167	ENSG00000134256	CD101	TRUE	TRUE
chr1	117017125	C	T	ENST00000682167	ENSG00000134256	CD101	TRUE	TRUE
chr1	117017135	G	A	ENST00000682167	ENSG00000134256	CD101	TRUE	TRUE
chr1	117017136	G	A	ENST00000682167	ENSG00000134256	CD101	TRUE	TRUE
chr1	117017137	G	T	ENST00000682167	ENSG00000134256	CD101	TRUE	TRUE
chr1	117017140	G	T	ENST00000682167	ENSG00000134256	CD101	TRUE	TRUE
chr1	117017143	G	T	ENST00000682167	ENSG00000134256	CD101	TRUE	TRUE
chr1	117017163	T	A	ENST00000682167	ENSG00000134256	CD101	TRUE	TRUE
chr1	117017164	A	T	ENST00000682167	ENSG00000134256	CD101	TRUE	TRUE
chr1	117017173	G	T	ENST00000682167	ENSG00000134256	CD101	TRUE	TRUE
chr1	117017179	G	T	ENST00000682167	ENSG00000134256	CD101	TRUE	TRUE
chr1	117017201	G	A	ENST00000682167	ENSG00000134256	CD101	TRUE	TRUE
chr1	117017202	G	A	ENST00000682167	ENSG00000134256	CD101	TRUE	TRUE
chr1	117017204	G	A	ENST00000682167	ENSG00000134256	CD101	TRUE	TRUE
chr1	117017205	G	A	ENST00000682167	ENSG00000134256	CD101	TRUE	TRUE
chr1	117017221	C	T	ENST00000682167	ENSG00000134256	CD101	TRUE	TRUE
chr1	117017227	C	T	ENST00000682167	ENSG00000134256	CD101	TRUE	TRUE
chr1	117017233	G	T	ENST00000682167	ENSG00000134256	CD101	TRUE	TRUE
chr1	117017254	C	T	ENST00000682167	ENSG00000134256	CD101	TRUE	TRUE
chr1	117017269	C	T	ENST00000682167	ENSG00000134256	CD101	TRUE	TRUE
chr1	117017286	T	A	ENST00000682167	ENSG00000134256	CD101	TRUE	TRUE
chr1	117017286	T	G	ENST00000682167	ENSG00000134256	CD101	TRUE	TRUE
chr1	117017301	C	A	ENST00000682167	ENSG00000134256	CD101	TRUE	TRUE
chr1	117017301	C	G	ENST00000682167	ENSG00000134256	CD101	TRUE	TRUE
chr1	117017320	G	T	ENST00000682167	ENSG00000134256	CD101	TRUE	TRUE
chr1	117017323	A	T	ENST00000682167	ENSG00000134256	CD101	TRUE	TRUE
chr1	117017333	G	A	ENST00000682167	ENSG00000134256	CD101	TRUE	TRUE
chr1	117017334	G	A	ENST00000682167	ENSG00000134256	CD101	TRUE	TRUE
chr1	117017344	C	T	ENST00000682167	ENSG00000134256	CD101	TRUE	TRUE
chr1	117017350	G	T	ENST00000682167	ENSG00000134256	CD101	TRUE	TRUE
chr1	117017388	T	A	ENST00000682167	ENSG00000134256	CD101	TRUE	TRUE
chr1	117017388	T	G	ENST00000682167	ENSG00000134256	CD101	TRUE	TRUE
chr1	117017389	G	T	ENST00000682167	ENSG00000134256	CD101	TRUE	TRUE
chr1	117017394	C	A	ENST00000682167	ENSG00000134256	CD101	TRUE	TRUE
chr1	117017395	A	T	ENST00000682167	ENSG00000134256	CD101	TRUE	TRUE
chr1	117017404	G	T	ENST00000682167	ENSG00000134256	CD101	TRUE	TRUE
chr1	117017407	A	T	ENST00000682167	ENSG00000134256	CD101	TRUE	TRUE
chr1	117017419	C	T	ENST00000682167	ENSG00000134256	CD101	TRUE	TRUE
chr1	117017425	A	T	ENST00000682167	ENSG00000134256	CD101	TRUE	TRUE
chr1	117017438	G	A	ENST00000682167	ENSG00000134256	CD101	TRUE	TRUE
chr1	117017439	G	A	ENST00000682167	ENSG00000134256	CD101	TRUE	TRUE
chr1	117017443	C	T	ENST00000682167	ENSG00000134256	CD101	TRUE	TRUE
chr1	117017446	A	T	ENST00000682167	ENSG00000134256	CD101	TRUE	TRUE
chr1	117017453	C	A	ENST00000682167	ENSG00000134256	CD101	TRUE	TRUE
chr1	117017453	C	G	ENST00000682167	ENSG00000134256	CD101	TRUE	TRUE
chr1	117017464	A	T	ENST00000682167	ENSG00000134256	CD101	TRUE	TRUE
chr1	117017473	G	T	ENST00000682167	ENSG00000134256	CD101	TRUE	TRUE
chr1	117017474	G	A	ENST00000682167	ENSG00000134256	CD101	TRUE	FALSE
chr1	117017474	G	C	ENST00000682167	ENSG00000134256	CD101	TRUE	FALSE
chr1	117017474	G	T	ENST00000682167	ENSG00000134256	CD101	TRUE	FALSE
chr1	117017475	T	A	ENST00000682167	ENSG00000134256	CD101	TRUE	FALSE
chr1	117017475	T	C	ENST00000682167	ENSG00000134256	CD101	TRUE	FALSE
chr1	117017475	T	G	ENST00000682167	ENSG00000134256	CD101	TRUE	FALSE
chr1	117018154	A	C	ENST00000682167	ENSG00000134256	CD101	TRUE	FALSE
chr1	117018154	A	G	ENST00000682167	ENSG00000134256	CD101	TRUE	FALSE
chr1	117018154	A	T	ENST00000682167	ENSG00000134256	CD101	TRUE	FALSE
chr1	117018155	G	A	ENST00000682167	ENSG00000134256	CD101	TRUE	FALSE
chr1	117018155	G	C	ENST00000682167	ENSG00000134256	CD101	TRUE	FALSE
chr1	117018155	G	T	ENST00000682167	ENSG00000134256	CD101	TRUE	FALSE
chr1	117018159	C	A	ENST00000682167	ENSG00000134256	CD101	TRUE	TRUE
chr1	117018159	C	G	ENST00000682167	ENSG00000134256	CD101	TRUE	TRUE
chr1	117018165	T	A	ENST00000682167	ENSG00000134256	CD101	TRUE	TRUE
chr1	117018165	T	G	ENST00000682167	ENSG00000134256	CD101	TRUE	TRUE
chr1	117018167	C	T	ENST00000682167	ENSG00000134256	CD101	TRUE	TRUE
chr1	117018188	C	T	ENST00000682167	ENSG00000134256	CD101	TRUE	TRUE
chr1	117018194	C	T	ENST00000682167	ENSG00000134256	CD101	TRUE	TRUE
chr1	117018204	T	A	ENST00000682167	ENSG00000134256	CD101	TRUE	TRUE
chr1	117018204	T	G	ENST00000682167	ENSG00000134256	CD101	TRUE	TRUE
chr1	117018229	T	A	ENST00000682167	ENSG00000134256	CD101	TRUE	TRUE
chr1	117018247	C	A	ENST00000682167	ENSG00000134256	CD101	TRUE	TRUE
chr1	117018247	C	G	ENST00000682167	ENSG00000134256	CD101	TRUE	TRUE
chr1	117018257	A	T	ENST00000682167	ENSG00000134256	CD101	TRUE	TRUE
chr1	117018279	G	A	ENST00000682167	ENSG00000134256	CD101	TRUE	TRUE
chr1	117018280	G	A	ENST00000682167	ENSG00000134256	CD101	TRUE	TRUE
chr1	117018281	C	T	ENST00000682167	ENSG00000134256	CD101	TRUE	TRUE
chr1	117018287	C	T	ENST00000682167	ENSG00000134256	CD101	TRUE	TRUE
chr1	117018314	C	T	ENST00000682167	ENSG00000134256	CD101	TRUE	TRUE
chr1	117018323	C	T	ENST00000682167	ENSG00000134256	CD101	TRUE	TRUE
chr1	117018347	G	T	ENST00000682167	ENSG00000134256	CD101	TRUE	TRUE
chr1	117018351	G	A	ENST00000682167	ENSG00000134256	CD101	TRUE	TRUE
chr1	117018352	G	A	ENST00000682167	ENSG00000134256	CD101	TRUE	TRUE
chr1	117018374	C	T	ENST00000682167	ENSG00000134256	CD101	TRUE	TRUE
chr1	117018377	A	T	ENST00000682167	ENSG00000134256	CD101	TRUE	TRUE
chr1	117018380	A	T	ENST00000682167	ENSG00000134256	CD101	TRUE	TRUE
chr1	117018386	A	T	ENST00000682167	ENSG00000134256	CD101	TRUE	TRUE
chr1	117018393	C	A	ENST00000682167	ENSG00000134256	CD101	TRUE	TRUE
chr1	117018395	C	T	ENST00000682167	ENSG00000134256	CD101	TRUE	TRUE
chr1	117018402	T	A	ENST00000682167	ENSG00000134256	CD101	TRUE	TRUE
chr1	117018402	T	G	ENST00000682167	ENSG00000134256	CD101	TRUE	TRUE
chr1	117018411	C	A	ENST00000682167	ENSG00000134256	CD101	TRUE	TRUE
chr1	117018411	C	G	ENST00000682167	ENSG00000134256	CD101	TRUE	TRUE
chr1	117018413	C	T	ENST00000682167	ENSG00000134256	CD101	TRUE	TRUE
chr1	117018437	G	T	ENST00000682167	ENSG00000134256	CD101	TRUE	TRUE
chr1	117018440	G	T	ENST00000682167	ENSG00000134256	CD101	TRUE	TRUE
chr1	117018443	G	T	ENST00000682167	ENSG00000134256	CD101	TRUE	TRUE
chr1	117018449	G	T	ENST00000682167	ENSG00000134256	CD101	TRUE	TRUE
chr1	117018457	T	A	ENST00000682167	ENSG00000134256	CD101	TRUE	TRUE
chr1	117018457	T	G	ENST00000682167	ENSG00000134256	CD101	TRUE	TRUE
chr1	117018458	C	T	ENST00000682167	ENSG00000134256	CD101	TRUE	TRUE
chr1	117018463	T	A	ENST00000682167	ENSG00000134256	CD101	TRUE	TRUE
chr1	117018464	G	T	ENST00000682167	ENSG00000134256	CD101	TRUE	TRUE
chr1	117018470	G	T	ENST00000682167	ENSG00000134256	CD101	TRUE	TRUE
chr1	117018478	T	A	ENST00000682167	ENSG00000134256	CD101	TRUE	TRUE
chr1	117018478	T	G	ENST00000682167	ENSG00000134256	CD101	TRUE	TRUE
chr1	117018482	A	T	ENST00000682167	ENSG00000134256	CD101	TRUE	TRUE
chr1	117018496	C	A	ENST00000682167	ENSG00000134256	CD101	TRUE	TRUE
chr1	117018496	C	G	ENST00000682167	ENSG00000134256	CD101	TRUE	TRUE
chr1	117018555	T	A	ENST00000682167	ENSG00000134256	CD101	TRUE	TRUE
chr1	117018555	T	G	ENST00000682167	ENSG00000134256	CD101	TRUE	TRUE
chr1	117018560	G	T	ENST00000682167	ENSG00000134256	CD101	TRUE	TRUE
chr1	117018561	G	A	ENST00000682167	ENSG00000134256	CD101	TRUE	FALSE
chr1	117018561	G	C	ENST00000682167	ENSG00000134256	CD101	TRUE	FALSE
chr1	117018561	G	T	ENST00000682167	ENSG00000134256	CD101	TRUE	FALSE
chr1	117018562	T	A	ENST00000682167	ENSG00000134256	CD101	TRUE	FALSE
chr1	117018562	T	C	ENST00000682167	ENSG00000134256	CD101	FALSE	FALSE
chr1	117018562	T	G	ENST00000682167	ENSG00000134256	CD101	TRUE	FALSE
chr1	117021571	A	C	ENST00000682167	ENSG00000134256	CD101	TRUE	FALSE
chr1	117021571	A	G	ENST00000682167	ENSG00000134256	CD101	TRUE	FALSE
chr1	117021571	A	T	ENST00000682167	ENSG00000134256	CD101	TRUE	FALSE
chr1	117021572	G	A	ENST00000682167	ENSG00000134256	CD101	TRUE	FALSE
chr1	117021572	G	C	ENST00000682167	ENSG00000134256	CD101	TRUE	FALSE
chr1	117021572	G	T	ENST00000682167	ENSG00000134256	CD101	TRUE	FALSE
chr1	117021578	A	T	ENST00000682167	ENSG00000134256	CD101	TRUE	TRUE
chr1	117021584	A	T	ENST00000682167	ENSG00000134256	CD101	TRUE	TRUE
chr1	117021594	C	A	ENST00000682167	ENSG00000134256	CD101	TRUE	TRUE
chr1	117021594	C	G	ENST00000682167	ENSG00000134256	CD101	TRUE	TRUE
chr1	117021602	C	T	ENST00000682167	ENSG00000134256	CD101	TRUE	TRUE
chr1	117021608	C	T	ENST00000682167	ENSG00000134256	CD101	TRUE	TRUE
chr1	117021611	G	T	ENST00000682167	ENSG00000134256	CD101	TRUE	TRUE
chr1	117021641	G	T	ENST00000682167	ENSG00000134256	CD101	TRUE	TRUE
chr1	117021646	T	A	ENST00000682167	ENSG00000134256	CD101	TRUE	TRUE
chr1	117021654	T	A	ENST00000682167	ENSG00000134256	CD101	TRUE	TRUE
chr1	117021668	G	T	ENST00000682167	ENSG00000134256	CD101	TRUE	TRUE
chr1	117021677	C	T	ENST00000682167	ENSG00000134256	CD101	TRUE	TRUE
chr1	117021681	T	A	ENST00000682167	ENSG00000134256	CD101	TRUE	TRUE
chr1	117021681	T	G	ENST00000682167	ENSG00000134256	CD101	TRUE	TRUE
chr1	117021693	G	A	ENST00000682167	ENSG00000134256	CD101	TRUE	TRUE
chr1	117021694	G	A	ENST00000682167	ENSG00000134256	CD101	TRUE	TRUE
chr1	117021697	T	A	ENST00000682167	ENSG00000134256	CD101	TRUE	TRUE
chr1	117021697	T	G	ENST00000682167	ENSG00000134256	CD101	TRUE	TRUE
chr1	117021726	G	A	ENST00000682167	ENSG00000134256	CD101	TRUE	TRUE
chr1	117021727	G	A	ENST00000682167	ENSG00000134256	CD101	TRUE	TRUE
chr1	117021731	A	T	ENST00000682167	ENSG00000134256	CD101	TRUE	TRUE
chr1	117021740	G	T	ENST00000682167	ENSG00000134256	CD101	TRUE	TRUE
chr1	117021749	C	T	ENST00000682167	ENSG00000134256	CD101	TRUE	TRUE
chr1	117021764	A	T	ENST00000682167	ENSG00000134256	CD101	TRUE	TRUE
chr1	117021776	G	T	ENST00000682167	ENSG00000134256	CD101	TRUE	TRUE
chr1	117021791	C	T	ENST00000682167	ENSG00000134256	CD101	TRUE	TRUE
chr1	117021794	A	T	ENST00000682167	ENSG00000134256	CD101	TRUE	TRUE
chr1	117021797	A	T	ENST00000682167	ENSG00000134256	CD101	TRUE	TRUE
chr1	117021800	C	T	ENST00000682167	ENSG00000134256	CD101	TRUE	TRUE
chr1	117021803	A	T	ENST00000682167	ENSG00000134256	CD101	TRUE	TRUE
chr1	117021815	G	T	ENST00000682167	ENSG00000134256	CD101	TRUE	TRUE
chr1	117021818	A	T	ENST00000682167	ENSG00000134256	CD101	TRUE	TRUE
chr1	117021827	C	T	ENST00000682167	ENSG00000134256	CD101	TRUE	TRUE
chr1	117021834	T	A	ENST00000682167	ENSG00000134256	CD101	TRUE	TRUE
chr1	117021834	T	G	ENST00000682167	ENSG00000134256	CD101	TRUE	TRUE
chr1	117021839	C	T	ENST00000682167	ENSG00000134256	CD101	TRUE	TRUE
chr1	117021860	G	T	ENST00000682167	ENSG00000134256	CD101	TRUE	TRUE
chr1	117021878	A	T	ENST00000682167	ENSG00000134256	CD101	TRUE	TRUE
chr1	117021883	T	A	ENST00000682167	ENSG00000134256	CD101	TRUE	TRUE
chr1	117021883	T	G	ENST00000682167	ENSG00000134256	CD101	TRUE	TRUE
chr1	117021889	T	A	ENST00000682167	ENSG00000134256	CD101	TRUE	TRUE
chr1	117021896	G	T	ENST00000682167	ENSG00000134256	CD101	TRUE	TRUE
chr1	117021899	G	T	ENST00000682167	ENSG00000134256	CD101	TRUE	TRUE
chr1	117021903	G	A	ENST00000682167	ENSG00000134256	CD101	TRUE	TRUE
chr1	117021904	G	A	ENST00000682167	ENSG00000134256	CD101	TRUE	TRUE
chr1	117021927	G	A	ENST00000682167	ENSG00000134256	CD101	TRUE	TRUE
chr1	117021928	G	A	ENST00000682167	ENSG00000134256	CD101	TRUE	TRUE
chr1	117021932	A	T	ENST00000682167	ENSG00000134256	CD101	TRUE	TRUE
chr1	117021938	G	T	ENST00000682167	ENSG00000134256	CD101	TRUE	TRUE
chr1	117021941	G	T	ENST00000682167	ENSG00000134256	CD101	TRUE	TRUE
chr1	117021944	A	T	ENST00000682167	ENSG00000134256	CD101	TRUE	TRUE
chr1	117021947	A	T	ENST00000682167	ENSG00000134256	CD101	TRUE	TRUE
chr1	117021951	C	A	ENST00000682167	ENSG00000134256	CD101	TRUE	TRUE
chr1	117021951	C	G	ENST00000682167	ENSG00000134256	CD101	TRUE	TRUE
chr1	117021953	G	T	ENST00000682167	ENSG00000134256	CD101	TRUE	TRUE
chr1	117021962	G	T	ENST00000682167	ENSG00000134256	CD101	TRUE	TRUE
chr1	117021966	T	A	ENST00000682167	ENSG00000134256	CD101	TRUE	TRUE
chr1	117021968	A	T	ENST00000682167	ENSG00000134256	CD101	TRUE	TRUE
chr1	117021974	A	T	ENST00000682167	ENSG00000134256	CD101	TRUE	TRUE
chr1	117021983	G	T	ENST00000682167	ENSG00000134256	CD101	TRUE	TRUE
chr1	117021984	G	A	ENST00000682167	ENSG00000134256	CD101	TRUE	FALSE
chr1	117021984	G	C	ENST00000682167	ENSG00000134256	CD101	TRUE	FALSE
chr1	117021984	G	T	ENST00000682167	ENSG00000134256	CD101	TRUE	FALSE
chr1	117021985	T	A	ENST00000682167	ENSG00000134256	CD101	TRUE	FALSE
chr1	117021985	T	C	ENST00000682167	ENSG00000134256	CD101	TRUE	FALSE
chr1	117021985	T	G	ENST00000682167	ENSG00000134256	CD101	TRUE	FALSE
chr1	117025507	A	C	ENST00000682167	ENSG00000134256	CD101	TRUE	FALSE
