## Supplementary Dataset 1 for "Integrating 730,947 exome sequences with clinical literature improves gene discovery": 349081_file02 (part 23 of 429)

chrom	pos	ref	alt	transcript_id	gene_id	gene_symbol	relaxed	strict
chr1	117025507	A	G	ENST00000682167	ENSG00000134256	CD101	TRUE	FALSE
chr1	117025507	A	T	ENST00000682167	ENSG00000134256	CD101	TRUE	FALSE
chr1	117025508	G	A	ENST00000682167	ENSG00000134256	CD101	TRUE	FALSE
chr1	117025508	G	C	ENST00000682167	ENSG00000134256	CD101	TRUE	FALSE
chr1	117025508	G	T	ENST00000682167	ENSG00000134256	CD101	TRUE	FALSE
chr1	117025514	A	T	ENST00000682167	ENSG00000134256	CD101	TRUE	TRUE
chr1	117025529	A	T	ENST00000682167	ENSG00000134256	CD101	TRUE	TRUE
chr1	117025537	C	A	ENST00000682167	ENSG00000134256	CD101	TRUE	TRUE
chr1	117025537	C	G	ENST00000682167	ENSG00000134256	CD101	TRUE	TRUE
chr1	117025539	G	A	ENST00000682167	ENSG00000134256	CD101	TRUE	TRUE
chr1	117025540	G	A	ENST00000682167	ENSG00000134256	CD101	TRUE	TRUE
chr1	117025544	G	T	ENST00000682167	ENSG00000134256	CD101	TRUE	TRUE
chr1	117025556	G	T	ENST00000682167	ENSG00000134256	CD101	TRUE	TRUE
chr1	117025562	A	T	ENST00000682167	ENSG00000134256	CD101	TRUE	TRUE
chr1	117025565	G	T	ENST00000682167	ENSG00000134256	CD101	TRUE	TRUE
chr1	117025582	C	A	ENST00000682167	ENSG00000134256	CD101	TRUE	TRUE
chr1	117025589	G	T	ENST00000682167	ENSG00000134256	CD101	TRUE	TRUE
chr1	117025605	C	A	ENST00000682167	ENSG00000134256	CD101	TRUE	TRUE
chr1	117025605	C	G	ENST00000682167	ENSG00000134256	CD101	TRUE	TRUE
chr1	117025618	C	A	ENST00000682167	ENSG00000134256	CD101	TRUE	TRUE
chr1	117025618	C	G	ENST00000682167	ENSG00000134256	CD101	TRUE	TRUE
chr1	117025629	G	A	ENST00000682167	ENSG00000134256	CD101	TRUE	TRUE
chr1	117025630	G	A	ENST00000682167	ENSG00000134256	CD101	TRUE	TRUE
chr1	117025633	C	A	ENST00000682167	ENSG00000134256	CD101	TRUE	TRUE
chr1	117025633	C	G	ENST00000682167	ENSG00000134256	CD101	TRUE	TRUE
chr1	117025635	G	A	ENST00000682167	ENSG00000134256	CD101	TRUE	TRUE
chr1	117025636	G	A	ENST00000682167	ENSG00000134256	CD101	TRUE	TRUE
chr1	117025640	A	T	ENST00000682167	ENSG00000134256	CD101	TRUE	TRUE
chr1	117025643	G	T	ENST00000682167	ENSG00000134256	CD101	TRUE	TRUE
chr1	117025652	G	T	ENST00000682167	ENSG00000134256	CD101	TRUE	TRUE
chr1	117025658	A	T	ENST00000682167	ENSG00000134256	CD101	TRUE	TRUE
chr1	117025662	T	A	ENST00000682167	ENSG00000134256	CD101	TRUE	TRUE
chr1	117025674	T	A	ENST00000682167	ENSG00000134256	CD101	TRUE	TRUE
chr1	117025676	C	T	ENST00000682167	ENSG00000134256	CD101	TRUE	TRUE
chr1	117025689	T	A	ENST00000682167	ENSG00000134256	CD101	TRUE	TRUE
chr1	117025694	G	T	ENST00000682167	ENSG00000134256	CD101	TRUE	TRUE
chr1	117025699	T	A	ENST00000682167	ENSG00000134256	CD101	TRUE	TRUE
chr1	117025699	T	G	ENST00000682167	ENSG00000134256	CD101	TRUE	TRUE
chr1	117025703	G	T	ENST00000682167	ENSG00000134256	CD101	TRUE	TRUE
chr1	117025706	G	T	ENST00000682167	ENSG00000134256	CD101	TRUE	TRUE
chr1	117025732	T	A	ENST00000682167	ENSG00000134256	CD101	TRUE	TRUE
chr1	117025735	C	A	ENST00000682167	ENSG00000134256	CD101	TRUE	TRUE
chr1	117025735	C	G	ENST00000682167	ENSG00000134256	CD101	TRUE	TRUE
chr1	117025740	C	A	ENST00000682167	ENSG00000134256	CD101	TRUE	TRUE
chr1	117025740	C	G	ENST00000682167	ENSG00000134256	CD101	TRUE	TRUE
chr1	117025763	A	T	ENST00000682167	ENSG00000134256	CD101	TRUE	TRUE
chr1	117025772	C	T	ENST00000682167	ENSG00000134256	CD101	TRUE	TRUE
chr1	117025778	G	T	ENST00000682167	ENSG00000134256	CD101	TRUE	TRUE
chr1	117025784	G	T	ENST00000682167	ENSG00000134256	CD101	TRUE	TRUE
chr1	117025793	G	T	ENST00000682167	ENSG00000134256	CD101	TRUE	TRUE
chr1	117025801	C	A	ENST00000682167	ENSG00000134256	CD101	TRUE	TRUE
chr1	117025801	C	G	ENST00000682167	ENSG00000134256	CD101	TRUE	TRUE
chr1	117025803	G	A	ENST00000682167	ENSG00000134256	CD101	TRUE	TRUE
chr1	117025804	G	A	ENST00000682167	ENSG00000134256	CD101	TRUE	TRUE
chr1	117025807	T	A	ENST00000682167	ENSG00000134256	CD101	TRUE	TRUE
chr1	117025817	G	T	ENST00000682167	ENSG00000134256	CD101	TRUE	TRUE
chr1	117025821	G	A	ENST00000682167	ENSG00000134256	CD101	TRUE	TRUE
chr1	117025822	G	A	ENST00000682167	ENSG00000134256	CD101	TRUE	TRUE
chr1	117025823	C	T	ENST00000682167	ENSG00000134256	CD101	TRUE	TRUE
chr1	117025832	G	T	ENST00000682167	ENSG00000134256	CD101	TRUE	TRUE
chr1	117025844	A	T	ENST00000682167	ENSG00000134256	CD101	TRUE	TRUE
chr1	117025848	G	A	ENST00000682167	ENSG00000134256	CD101	TRUE	TRUE
chr1	117025849	G	A	ENST00000682167	ENSG00000134256	CD101	TRUE	TRUE
chr1	117025856	C	T	ENST00000682167	ENSG00000134256	CD101	FALSE	FALSE
chr1	117025868	G	T	ENST00000682167	ENSG00000134256	CD101	FALSE	FALSE
chr1	117025872	C	A	ENST00000682167	ENSG00000134256	CD101	FALSE	FALSE
chr1	117025872	C	G	ENST00000682167	ENSG00000134256	CD101	FALSE	FALSE
chr1	117025874	C	T	ENST00000682167	ENSG00000134256	CD101	FALSE	FALSE
chr1	117025902	C	A	ENST00000682167	ENSG00000134256	CD101	FALSE	FALSE
chr1	117025902	C	G	ENST00000682167	ENSG00000134256	CD101	FALSE	FALSE
chr1	117025904	G	T	ENST00000682167	ENSG00000134256	CD101	FALSE	FALSE
chr1	117025905	G	A	ENST00000682167	ENSG00000134256	CD101	TRUE	FALSE
chr1	117025905	G	C	ENST00000682167	ENSG00000134256	CD101	TRUE	FALSE
chr1	117025905	G	T	ENST00000682167	ENSG00000134256	CD101	TRUE	FALSE
chr1	117025906	T	A	ENST00000682167	ENSG00000134256	CD101	TRUE	FALSE
chr1	117025906	T	C	ENST00000682167	ENSG00000134256	CD101	TRUE	FALSE
chr1	117025906	T	G	ENST00000682167	ENSG00000134256	CD101	TRUE	FALSE
chr1	117033858	A	C	ENST00000682167	ENSG00000134256	CD101	TRUE	FALSE
chr1	117033858	A	G	ENST00000682167	ENSG00000134256	CD101	TRUE	FALSE
chr1	117033858	A	T	ENST00000682167	ENSG00000134256	CD101	TRUE	FALSE
chr1	117033859	G	A	ENST00000682167	ENSG00000134256	CD101	TRUE	FALSE
chr1	117033859	G	C	ENST00000682167	ENSG00000134256	CD101	TRUE	FALSE
chr1	117033859	G	T	ENST00000682167	ENSG00000134256	CD101	TRUE	FALSE
chr1	117033885	C	A	ENST00000682167	ENSG00000134256	CD101	FALSE	FALSE
chr1	117033890	C	A	ENST00000682167	ENSG00000134256	CD101	FALSE	FALSE
chr1	117033899	T	A	ENST00000682167	ENSG00000134256	CD101	FALSE	FALSE
chr1	117033899	T	G	ENST00000682167	ENSG00000134256	CD101	FALSE	FALSE
chr1	117033906	T	A	ENST00000682167	ENSG00000134256	CD101	FALSE	FALSE
chr1	117033906	T	G	ENST00000682167	ENSG00000134256	CD101	FALSE	FALSE
chr1	117033921	T	A	ENST00000682167	ENSG00000134256	CD101	FALSE	FALSE
chr1	117033963	C	A	ENST00000682167	ENSG00000134256	CD101	FALSE	FALSE
chr1	117033965	T	A	ENST00000682167	ENSG00000134256	CD101	FALSE	FALSE
chr1	117033965	T	G	ENST00000682167	ENSG00000134256	CD101	FALSE	FALSE
chr1	117033969	C	A	ENST00000682167	ENSG00000134256	CD101	FALSE	FALSE
chr1	117033969	C	G	ENST00000682167	ENSG00000134256	CD101	FALSE	FALSE
chr1	117033971	G	A	ENST00000682167	ENSG00000134256	CD101	FALSE	FALSE
chr1	117033972	G	A	ENST00000682167	ENSG00000134256	CD101	FALSE	FALSE
chr1	117033973	A	T	ENST00000682167	ENSG00000134256	CD101	FALSE	FALSE
chr1	117033982	A	T	ENST00000682167	ENSG00000134256	CD101	FALSE	FALSE
chr1	117033986	T	A	ENST00000682167	ENSG00000134256	CD101	FALSE	FALSE
chr1	117033989	C	A	ENST00000682167	ENSG00000134256	CD101	FALSE	FALSE
chr1	117033989	C	G	ENST00000682167	ENSG00000134256	CD101	FALSE	FALSE
chr1	117034012	A	T	ENST00000682167	ENSG00000134256	CD101	FALSE	FALSE
chr1	117034015	G	T	ENST00000682167	ENSG00000134256	CD101	FALSE	FALSE
chr1	117034018	A	T	ENST00000682167	ENSG00000134256	CD101	FALSE	FALSE
chr1	117034028	G	A	ENST00000682167	ENSG00000134256	CD101	FALSE	FALSE
chr1	117034029	G	A	ENST00000682167	ENSG00000134256	CD101	FALSE	FALSE
chr1	117034037	T	A	ENST00000682167	ENSG00000134256	CD101	FALSE	FALSE
chr1	117034039	A	T	ENST00000682167	ENSG00000134256	CD101	FALSE	FALSE
chr1	117034042	G	T	ENST00000682167	ENSG00000134256	CD101	FALSE	FALSE
chr1	117034048	G	T	ENST00000682167	ENSG00000134256	CD101	FALSE	FALSE
chr1	117034072	G	T	ENST00000682167	ENSG00000134256	CD101	FALSE	FALSE
chr1	117034078	G	T	ENST00000682167	ENSG00000134256	CD101	FALSE	FALSE
chr1	117034081	G	T	ENST00000682167	ENSG00000134256	CD101	FALSE	FALSE
chr1	117034084	G	T	ENST00000682167	ENSG00000134256	CD101	FALSE	FALSE
chr1	117034090	G	T	ENST00000682167	ENSG00000134256	CD101	FALSE	FALSE
chr1	117034135	G	A	ENST00000682167	ENSG00000134256	CD101	TRUE	FALSE
chr1	117034135	G	C	ENST00000682167	ENSG00000134256	CD101	TRUE	FALSE
chr1	117034135	G	T	ENST00000682167	ENSG00000134256	CD101	TRUE	FALSE
chr1	117034136	T	A	ENST00000682167	ENSG00000134256	CD101	TRUE	FALSE
chr1	117034136	T	C	ENST00000682167	ENSG00000134256	CD101	TRUE	FALSE
chr1	117034136	T	G	ENST00000682167	ENSG00000134256	CD101	TRUE	FALSE
chr1	117036166	A	C	ENST00000682167	ENSG00000134256	CD101	FALSE	FALSE
chr1	117036166	A	G	ENST00000682167	ENSG00000134256	CD101	FALSE	FALSE
chr1	117036166	A	T	ENST00000682167	ENSG00000134256	CD101	FALSE	FALSE
chr1	117036167	G	A	ENST00000682167	ENSG00000134256	CD101	FALSE	FALSE
chr1	117036167	G	C	ENST00000682167	ENSG00000134256	CD101	FALSE	FALSE
chr1	117036167	G	T	ENST00000682167	ENSG00000134256	CD101	FALSE	FALSE
chr1	117060350	G	T	ENST00000369466	ENSG00000116830	TTF2	FALSE	FALSE
chr1	117060353	G	T	ENST00000369466	ENSG00000116830	TTF2	FALSE	FALSE
chr1	117060364	T	A	ENST00000369466	ENSG00000116830	TTF2	FALSE	FALSE
chr1	117060368	G	T	ENST00000369466	ENSG00000116830	TTF2	FALSE	FALSE
chr1	117060375	G	A	ENST00000369466	ENSG00000116830	TTF2	FALSE	FALSE
chr1	117060375	G	C	ENST00000369466	ENSG00000116830	TTF2	FALSE	FALSE
chr1	117060375	G	T	ENST00000369466	ENSG00000116830	TTF2	FALSE	FALSE
chr1	117060376	T	A	ENST00000369466	ENSG00000116830	TTF2	FALSE	FALSE
chr1	117060376	T	C	ENST00000369466	ENSG00000116830	TTF2	FALSE	FALSE
chr1	117060376	T	G	ENST00000369466	ENSG00000116830	TTF2	FALSE	FALSE
chr1	117060453	A	C	ENST00000369466	ENSG00000116830	TTF2	TRUE	FALSE
chr1	117060453	A	G	ENST00000369466	ENSG00000116830	TTF2	TRUE	FALSE
chr1	117060453	A	T	ENST00000369466	ENSG00000116830	TTF2	TRUE	FALSE
chr1	117060454	G	A	ENST00000369466	ENSG00000116830	TTF2	TRUE	FALSE
chr1	117060454	G	C	ENST00000369466	ENSG00000116830	TTF2	TRUE	FALSE
chr1	117060454	G	T	ENST00000369466	ENSG00000116830	TTF2	TRUE	FALSE
chr1	117060465	C	A	ENST00000369466	ENSG00000116830	TTF2	FALSE	FALSE
chr1	117060472	A	T	ENST00000369466	ENSG00000116830	TTF2	FALSE	FALSE
chr1	117060499	A	T	ENST00000369466	ENSG00000116830	TTF2	TRUE	TRUE
chr1	117060502	G	T	ENST00000369466	ENSG00000116830	TTF2	TRUE	TRUE
chr1	117060505	A	T	ENST00000369466	ENSG00000116830	TTF2	TRUE	TRUE
chr1	117060516	C	A	ENST00000369466	ENSG00000116830	TTF2	TRUE	TRUE
chr1	117060516	C	G	ENST00000369466	ENSG00000116830	TTF2	TRUE	TRUE
chr1	117060522	C	A	ENST00000369466	ENSG00000116830	TTF2	TRUE	TRUE
chr1	117060537	C	A	ENST00000369466	ENSG00000116830	TTF2	TRUE	TRUE
chr1	117060558	G	A	ENST00000369466	ENSG00000116830	TTF2	TRUE	FALSE
chr1	117060558	G	C	ENST00000369466	ENSG00000116830	TTF2	TRUE	FALSE
chr1	117060558	G	T	ENST00000369466	ENSG00000116830	TTF2	TRUE	FALSE
chr1	117060559	T	A	ENST00000369466	ENSG00000116830	TTF2	TRUE	FALSE
chr1	117060559	T	C	ENST00000369466	ENSG00000116830	TTF2	TRUE	FALSE
chr1	117060559	T	G	ENST00000369466	ENSG00000116830	TTF2	TRUE	FALSE
chr1	117062385	A	C	ENST00000369466	ENSG00000116830	TTF2	TRUE	FALSE
chr1	117062385	A	G	ENST00000369466	ENSG00000116830	TTF2	TRUE	FALSE
chr1	117062385	A	T	ENST00000369466	ENSG00000116830	TTF2	TRUE	FALSE
chr1	117062386	G	A	ENST00000369466	ENSG00000116830	TTF2	TRUE	FALSE
chr1	117062386	G	C	ENST00000369466	ENSG00000116830	TTF2	TRUE	FALSE
chr1	117062386	G	T	ENST00000369466	ENSG00000116830	TTF2	TRUE	FALSE
chr1	117062405	C	A	ENST00000369466	ENSG00000116830	TTF2	TRUE	TRUE
chr1	117062407	T	A	ENST00000369466	ENSG00000116830	TTF2	TRUE	TRUE
chr1	117062407	T	G	ENST00000369466	ENSG00000116830	TTF2	TRUE	TRUE
chr1	117062410	T	A	ENST00000369466	ENSG00000116830	TTF2	TRUE	TRUE
chr1	117062415	G	T	ENST00000369466	ENSG00000116830	TTF2	TRUE	TRUE
chr1	117062430	G	T	ENST00000369466	ENSG00000116830	TTF2	TRUE	TRUE
chr1	117062436	C	T	ENST00000369466	ENSG00000116830	TTF2	TRUE	TRUE
chr1	117062443	T	A	ENST00000369466	ENSG00000116830	TTF2	TRUE	TRUE
chr1	117062454	C	T	ENST00000369466	ENSG00000116830	TTF2	TRUE	TRUE
chr1	117062460	A	T	ENST00000369466	ENSG00000116830	TTF2	TRUE	TRUE
chr1	117062463	A	T	ENST00000369466	ENSG00000116830	TTF2	TRUE	TRUE
chr1	117062466	G	T	ENST00000369466	ENSG00000116830	TTF2	TRUE	TRUE
chr1	117062471	C	A	ENST00000369466	ENSG00000116830	TTF2	TRUE	TRUE
chr1	117062471	C	G	ENST00000369466	ENSG00000116830	TTF2	TRUE	TRUE
chr1	117062472	A	T	ENST00000369466	ENSG00000116830	TTF2	TRUE	TRUE
chr1	117062474	G	A	ENST00000369466	ENSG00000116830	TTF2	TRUE	FALSE
chr1	117062474	G	C	ENST00000369466	ENSG00000116830	TTF2	TRUE	FALSE
chr1	117062474	G	T	ENST00000369466	ENSG00000116830	TTF2	TRUE	FALSE
chr1	117062475	T	A	ENST00000369466	ENSG00000116830	TTF2	TRUE	FALSE
chr1	117062475	T	C	ENST00000369466	ENSG00000116830	TTF2	TRUE	FALSE
chr1	117062475	T	G	ENST00000369466	ENSG00000116830	TTF2	TRUE	FALSE
chr1	117073659	A	C	ENST00000369466	ENSG00000116830	TTF2	TRUE	FALSE
chr1	117073659	A	G	ENST00000369466	ENSG00000116830	TTF2	TRUE	FALSE
chr1	117073659	A	T	ENST00000369466	ENSG00000116830	TTF2	TRUE	FALSE
chr1	117073660	G	A	ENST00000369466	ENSG00000116830	TTF2	TRUE	FALSE
chr1	117073660	G	C	ENST00000369466	ENSG00000116830	TTF2	TRUE	FALSE
chr1	117073660	G	T	ENST00000369466	ENSG00000116830	TTF2	TRUE	FALSE
chr1	117073663	T	A	ENST00000369466	ENSG00000116830	TTF2	TRUE	TRUE
chr1	117073671	C	T	ENST00000369466	ENSG00000116830	TTF2	TRUE	TRUE
chr1	117073676	C	A	ENST00000369466	ENSG00000116830	TTF2	TRUE	TRUE
chr1	117073680	A	T	ENST00000369466	ENSG00000116830	TTF2	TRUE	TRUE
chr1	117073686	A	T	ENST00000369466	ENSG00000116830	TTF2	TRUE	TRUE
chr1	117073692	G	T	ENST00000369466	ENSG00000116830	TTF2	TRUE	TRUE
chr1	117073698	A	T	ENST00000369466	ENSG00000116830	TTF2	TRUE	TRUE
chr1	117073705	G	A	ENST00000369466	ENSG00000116830	TTF2	TRUE	TRUE
chr1	117073706	G	A	ENST00000369466	ENSG00000116830	TTF2	TRUE	TRUE
chr1	117073709	T	A	ENST00000369466	ENSG00000116830	TTF2	TRUE	TRUE
chr1	117073710	G	T	ENST00000369466	ENSG00000116830	TTF2	TRUE	TRUE
chr1	117073723	G	A	ENST00000369466	ENSG00000116830	TTF2	TRUE	TRUE
chr1	117073724	G	A	ENST00000369466	ENSG00000116830	TTF2	TRUE	TRUE
chr1	117073725	C	T	ENST00000369466	ENSG00000116830	TTF2	TRUE	TRUE
chr1	117073728	G	A	ENST00000369466	ENSG00000116830	TTF2	TRUE	FALSE
chr1	117073728	G	C	ENST00000369466	ENSG00000116830	TTF2	TRUE	FALSE
chr1	117073728	G	T	ENST00000369466	ENSG00000116830	TTF2	TRUE	FALSE
chr1	117073729	T	A	ENST00000369466	ENSG00000116830	TTF2	TRUE	FALSE
chr1	117073729	T	C	ENST00000369466	ENSG00000116830	TTF2	TRUE	FALSE
chr1	117073729	T	G	ENST00000369466	ENSG00000116830	TTF2	TRUE	FALSE
chr1	117074868	A	C	ENST00000369466	ENSG00000116830	TTF2	TRUE	FALSE
chr1	117074868	A	G	ENST00000369466	ENSG00000116830	TTF2	TRUE	FALSE
chr1	117074868	A	T	ENST00000369466	ENSG00000116830	TTF2	TRUE	FALSE
chr1	117074869	G	A	ENST00000369466	ENSG00000116830	TTF2	TRUE	FALSE
chr1	117074869	G	C	ENST00000369466	ENSG00000116830	TTF2	TRUE	FALSE
chr1	117074869	G	T	ENST00000369466	ENSG00000116830	TTF2	TRUE	FALSE
chr1	117074882	A	T	ENST00000369466	ENSG00000116830	TTF2	TRUE	TRUE
chr1	117074885	G	T	ENST00000369466	ENSG00000116830	TTF2	TRUE	TRUE
chr1	117074903	A	T	ENST00000369466	ENSG00000116830	TTF2	TRUE	TRUE
chr1	117074909	C	T	ENST00000369466	ENSG00000116830	TTF2	TRUE	TRUE
chr1	117074921	G	T	ENST00000369466	ENSG00000116830	TTF2	TRUE	TRUE
chr1	117074946	G	A	ENST00000369466	ENSG00000116830	TTF2	TRUE	TRUE
chr1	117074947	G	A	ENST00000369466	ENSG00000116830	TTF2	TRUE	TRUE
chr1	117074951	A	T	ENST00000369466	ENSG00000116830	TTF2	TRUE	TRUE
chr1	117074963	A	T	ENST00000369466	ENSG00000116830	TTF2	TRUE	TRUE
chr1	117074975	A	T	ENST00000369466	ENSG00000116830	TTF2	TRUE	TRUE
chr1	117074981	C	T	ENST00000369466	ENSG00000116830	TTF2	TRUE	TRUE
chr1	117074984	G	T	ENST00000369466	ENSG00000116830	TTF2	TRUE	TRUE
chr1	117074997	G	A	ENST00000369466	ENSG00000116830	TTF2	TRUE	TRUE
chr1	117074998	G	A	ENST00000369466	ENSG00000116830	TTF2	TRUE	TRUE
chr1	117074999	A	T	ENST00000369466	ENSG00000116830	TTF2	TRUE	TRUE
chr1	117075002	C	T	ENST00000369466	ENSG00000116830	TTF2	TRUE	TRUE
chr1	117075011	A	T	ENST00000369466	ENSG00000116830	TTF2	TRUE	TRUE
chr1	117075017	G	T	ENST00000369466	ENSG00000116830	TTF2	TRUE	TRUE
chr1	117075023	G	T	ENST00000369466	ENSG00000116830	TTF2	TRUE	TRUE
chr1	117075026	G	T	ENST00000369466	ENSG00000116830	TTF2	TRUE	TRUE
chr1	117075029	A	T	ENST00000369466	ENSG00000116830	TTF2	TRUE	TRUE
chr1	117075032	A	T	ENST00000369466	ENSG00000116830	TTF2	TRUE	TRUE
chr1	117075041	A	T	ENST00000369466	ENSG00000116830	TTF2	TRUE	TRUE
chr1	117075044	A	T	ENST00000369466	ENSG00000116830	TTF2	TRUE	TRUE
chr1	117075047	C	T	ENST00000369466	ENSG00000116830	TTF2	TRUE	TRUE
chr1	117075050	A	T	ENST00000369466	ENSG00000116830	TTF2	TRUE	TRUE
chr1	117075053	G	T	ENST00000369466	ENSG00000116830	TTF2	TRUE	TRUE
chr1	117075056	A	T	ENST00000369466	ENSG00000116830	TTF2	TRUE	TRUE
chr1	117075059	G	T	ENST00000369466	ENSG00000116830	TTF2	TRUE	TRUE
chr1	117075065	C	T	ENST00000369466	ENSG00000116830	TTF2	TRUE	TRUE
chr1	117075077	C	T	ENST00000369466	ENSG00000116830	TTF2	TRUE	TRUE
chr1	117075080	A	T	ENST00000369466	ENSG00000116830	TTF2	TRUE	TRUE
chr1	117075083	A	T	ENST00000369466	ENSG00000116830	TTF2	TRUE	TRUE
chr1	117075086	G	T	ENST00000369466	ENSG00000116830	TTF2	TRUE	TRUE
chr1	117075089	C	T	ENST00000369466	ENSG00000116830	TTF2	TRUE	TRUE
chr1	117075092	A	T	ENST00000369466	ENSG00000116830	TTF2	TRUE	TRUE
chr1	117075098	G	T	ENST00000369466	ENSG00000116830	TTF2	TRUE	TRUE
chr1	117075107	G	T	ENST00000369466	ENSG00000116830	TTF2	TRUE	TRUE
chr1	117075110	A	T	ENST00000369466	ENSG00000116830	TTF2	TRUE	TRUE
chr1	117075120	C	A	ENST00000369466	ENSG00000116830	TTF2	TRUE	TRUE
chr1	117075120	C	G	ENST00000369466	ENSG00000116830	TTF2	TRUE	TRUE
chr1	117075137	A	T	ENST00000369466	ENSG00000116830	TTF2	TRUE	TRUE
chr1	117075140	A	T	ENST00000369466	ENSG00000116830	TTF2	TRUE	TRUE
chr1	117075143	A	T	ENST00000369466	ENSG00000116830	TTF2	TRUE	TRUE
chr1	117075146	C	T	ENST00000369466	ENSG00000116830	TTF2	TRUE	TRUE
chr1	117075158	C	T	ENST00000369466	ENSG00000116830	TTF2	TRUE	TRUE
chr1	117075161	G	T	ENST00000369466	ENSG00000116830	TTF2	TRUE	TRUE
chr1	117075164	A	T	ENST00000369466	ENSG00000116830	TTF2	TRUE	TRUE
chr1	117075167	A	T	ENST00000369466	ENSG00000116830	TTF2	TRUE	TRUE
chr1	117075170	C	T	ENST00000369466	ENSG00000116830	TTF2	TRUE	TRUE
chr1	117075173	G	T	ENST00000369466	ENSG00000116830	TTF2	TRUE	TRUE
chr1	117075176	G	T	ENST00000369466	ENSG00000116830	TTF2	TRUE	TRUE
chr1	117075179	G	T	ENST00000369466	ENSG00000116830	TTF2	TRUE	TRUE
chr1	117075185	G	T	ENST00000369466	ENSG00000116830	TTF2	TRUE	TRUE
chr1	117075191	C	T	ENST00000369466	ENSG00000116830	TTF2	TRUE	TRUE
chr1	117075196	T	A	ENST00000369466	ENSG00000116830	TTF2	TRUE	TRUE
chr1	117075197	G	T	ENST00000369466	ENSG00000116830	TTF2	TRUE	TRUE
chr1	117075203	G	T	ENST00000369466	ENSG00000116830	TTF2	TRUE	TRUE
chr1	117075209	G	T	ENST00000369466	ENSG00000116830	TTF2	TRUE	TRUE
chr1	117075221	A	T	ENST00000369466	ENSG00000116830	TTF2	TRUE	TRUE
chr1	117075224	A	T	ENST00000369466	ENSG00000116830	TTF2	TRUE	TRUE
chr1	117075236	G	T	ENST00000369466	ENSG00000116830	TTF2	TRUE	TRUE
chr1	117075242	A	T	ENST00000369466	ENSG00000116830	TTF2	TRUE	TRUE
chr1	117075248	C	T	ENST00000369466	ENSG00000116830	TTF2	TRUE	TRUE
chr1	117075251	C	T	ENST00000369466	ENSG00000116830	TTF2	TRUE	TRUE
chr1	117075256	C	A	ENST00000369466	ENSG00000116830	TTF2	TRUE	TRUE
chr1	117075257	C	T	ENST00000369466	ENSG00000116830	TTF2	TRUE	TRUE
chr1	117075266	G	T	ENST00000369466	ENSG00000116830	TTF2	TRUE	TRUE
chr1	117075275	A	T	ENST00000369466	ENSG00000116830	TTF2	TRUE	TRUE
chr1	117075293	C	T	ENST00000369466	ENSG00000116830	TTF2	TRUE	TRUE
chr1	117075296	G	T	ENST00000369466	ENSG00000116830	TTF2	TRUE	TRUE
chr1	117075299	A	T	ENST00000369466	ENSG00000116830	TTF2	TRUE	TRUE
chr1	117075303	C	A	ENST00000369466	ENSG00000116830	TTF2	TRUE	TRUE
chr1	117075303	C	G	ENST00000369466	ENSG00000116830	TTF2	TRUE	TRUE
chr1	117075311	A	T	ENST00000369466	ENSG00000116830	TTF2	TRUE	TRUE
chr1	117075317	C	T	ENST00000369466	ENSG00000116830	TTF2	TRUE	TRUE
chr1	117075326	C	T	ENST00000369466	ENSG00000116830	TTF2	TRUE	TRUE
chr1	117075329	A	T	ENST00000369466	ENSG00000116830	TTF2	TRUE	TRUE
chr1	117075332	G	T	ENST00000369466	ENSG00000116830	TTF2	TRUE	TRUE
chr1	117075336	C	A	ENST00000369466	ENSG00000116830	TTF2	TRUE	TRUE
chr1	117075336	C	G	ENST00000369466	ENSG00000116830	TTF2	TRUE	TRUE
chr1	117075338	G	T	ENST00000369466	ENSG00000116830	TTF2	TRUE	TRUE
chr1	117075347	A	T	ENST00000369466	ENSG00000116830	TTF2	TRUE	TRUE
chr1	117075350	G	T	ENST00000369466	ENSG00000116830	TTF2	TRUE	TRUE
chr1	117075353	A	T	ENST00000369466	ENSG00000116830	TTF2	TRUE	TRUE
chr1	117075362	C	T	ENST00000369466	ENSG00000116830	TTF2	TRUE	TRUE
chr1	117075369	T	A	ENST00000369466	ENSG00000116830	TTF2	TRUE	TRUE
chr1	117075374	C	T	ENST00000369466	ENSG00000116830	TTF2	TRUE	TRUE
chr1	117075396	C	A	ENST00000369466	ENSG00000116830	TTF2	TRUE	TRUE
chr1	117075396	C	G	ENST00000369466	ENSG00000116830	TTF2	TRUE	TRUE
chr1	117075404	A	T	ENST00000369466	ENSG00000116830	TTF2	TRUE	TRUE
chr1	117075410	C	T	ENST00000369466	ENSG00000116830	TTF2	TRUE	TRUE
chr1	117075413	A	T	ENST00000369466	ENSG00000116830	TTF2	TRUE	TRUE
chr1	117075419	G	T	ENST00000369466	ENSG00000116830	TTF2	TRUE	TRUE
chr1	117075431	A	T	ENST00000369466	ENSG00000116830	TTF2	TRUE	TRUE
chr1	117075434	G	T	ENST00000369466	ENSG00000116830	TTF2	TRUE	TRUE
chr1	117075439	C	A	ENST00000369466	ENSG00000116830	TTF2	TRUE	TRUE
chr1	117075439	C	G	ENST00000369466	ENSG00000116830	TTF2	TRUE	TRUE
chr1	117075447	G	A	ENST00000369466	ENSG00000116830	TTF2	TRUE	TRUE
chr1	117075448	G	A	ENST00000369466	ENSG00000116830	TTF2	TRUE	TRUE
chr1	117075449	G	T	ENST00000369466	ENSG00000116830	TTF2	TRUE	TRUE
chr1	117075455	A	T	ENST00000369466	ENSG00000116830	TTF2	TRUE	TRUE
chr1	117075458	G	T	ENST00000369466	ENSG00000116830	TTF2	TRUE	TRUE
chr1	117075464	A	T	ENST00000369466	ENSG00000116830	TTF2	TRUE	TRUE
chr1	117075470	A	T	ENST00000369466	ENSG00000116830	TTF2	TRUE	TRUE
chr1	117075488	C	T	ENST00000369466	ENSG00000116830	TTF2	TRUE	TRUE
chr1	117075497	C	T	ENST00000369466	ENSG00000116830	TTF2	TRUE	TRUE
chr1	117075500	A	T	ENST00000369466	ENSG00000116830	TTF2	TRUE	TRUE
chr1	117075512	C	T	ENST00000369466	ENSG00000116830	TTF2	TRUE	TRUE
chr1	117075524	C	T	ENST00000369466	ENSG00000116830	TTF2	TRUE	TRUE
chr1	117075527	G	T	ENST00000369466	ENSG00000116830	TTF2	TRUE	TRUE
chr1	117075536	G	T	ENST00000369466	ENSG00000116830	TTF2	TRUE	TRUE
chr1	117075560	G	T	ENST00000369466	ENSG00000116830	TTF2	TRUE	TRUE
chr1	117075563	G	T	ENST00000369466	ENSG00000116830	TTF2	TRUE	TRUE
chr1	117075575	C	T	ENST00000369466	ENSG00000116830	TTF2	TRUE	TRUE
chr1	117075611	G	T	ENST00000369466	ENSG00000116830	TTF2	TRUE	TRUE
chr1	117075620	G	T	ENST00000369466	ENSG00000116830	TTF2	TRUE	TRUE
chr1	117075644	G	T	ENST00000369466	ENSG00000116830	TTF2	TRUE	TRUE
chr1	117075647	G	T	ENST00000369466	ENSG00000116830	TTF2	TRUE	TRUE
chr1	117075650	G	T	ENST00000369466	ENSG00000116830	TTF2	TRUE	TRUE
chr1	117075677	A	T	ENST00000369466	ENSG00000116830	TTF2	TRUE	TRUE
chr1	117075705	C	A	ENST00000369466	ENSG00000116830	TTF2	TRUE	TRUE
chr1	117075717	T	A	ENST00000369466	ENSG00000116830	TTF2	TRUE	TRUE
chr1	117075717	T	G	ENST00000369466	ENSG00000116830	TTF2	TRUE	TRUE
chr1	117075719	G	T	ENST00000369466	ENSG00000116830	TTF2	TRUE	TRUE
chr1	117075725	A	T	ENST00000369466	ENSG00000116830	TTF2	TRUE	TRUE
chr1	117075728	G	T	ENST00000369466	ENSG00000116830	TTF2	TRUE	TRUE
chr1	117075737	C	T	ENST00000369466	ENSG00000116830	TTF2	TRUE	TRUE
chr1	117075749	C	T	ENST00000369466	ENSG00000116830	TTF2	TRUE	TRUE
chr1	117075758	C	T	ENST00000369466	ENSG00000116830	TTF2	TRUE	TRUE
chr1	117075761	A	T	ENST00000369466	ENSG00000116830	TTF2	TRUE	TRUE
chr1	117075764	A	T	ENST00000369466	ENSG00000116830	TTF2	TRUE	TRUE
chr1	117075780	C	A	ENST00000369466	ENSG00000116830	TTF2	TRUE	TRUE
chr1	117075780	C	G	ENST00000369466	ENSG00000116830	TTF2	TRUE	TRUE
chr1	117075791	A	T	ENST00000369466	ENSG00000116830	TTF2	TRUE	TRUE
chr1	117075794	A	T	ENST00000369466	ENSG00000116830	TTF2	TRUE	TRUE
chr1	117075800	G	T	ENST00000369466	ENSG00000116830	TTF2	TRUE	TRUE
chr1	117075807	C	A	ENST00000369466	ENSG00000116830	TTF2	TRUE	TRUE
chr1	117075807	C	G	ENST00000369466	ENSG00000116830	TTF2	TRUE	TRUE
chr1	117075832	C	A	ENST00000369466	ENSG00000116830	TTF2	TRUE	TRUE
chr1	117075832	C	G	ENST00000369466	ENSG00000116830	TTF2	TRUE	TRUE
chr1	117075842	C	T	ENST00000369466	ENSG00000116830	TTF2	TRUE	TRUE
chr1	117075848	A	T	ENST00000369466	ENSG00000116830	TTF2	TRUE	TRUE
chr1	117075851	C	T	ENST00000369466	ENSG00000116830	TTF2	TRUE	TRUE
chr1	117075854	A	T	ENST00000369466	ENSG00000116830	TTF2	TRUE	TRUE
chr1	117075857	A	T	ENST00000369466	ENSG00000116830	TTF2	TRUE	TRUE
chr1	117075860	G	A	ENST00000369466	ENSG00000116830	TTF2	TRUE	FALSE
chr1	117075860	G	C	ENST00000369466	ENSG00000116830	TTF2	TRUE	FALSE
chr1	117075860	G	T	ENST00000369466	ENSG00000116830	TTF2	TRUE	FALSE
chr1	117075861	T	A	ENST00000369466	ENSG00000116830	TTF2	TRUE	FALSE
chr1	117075861	T	C	ENST00000369466	ENSG00000116830	TTF2	TRUE	FALSE
chr1	117075861	T	G	ENST00000369466	ENSG00000116830	TTF2	TRUE	FALSE
chr1	117076178	A	C	ENST00000369466	ENSG00000116830	TTF2	TRUE	FALSE
chr1	117076178	A	G	ENST00000369466	ENSG00000116830	TTF2	TRUE	FALSE
chr1	117076178	A	T	ENST00000369466	ENSG00000116830	TTF2	TRUE	FALSE
chr1	117076179	G	A	ENST00000369466	ENSG00000116830	TTF2	TRUE	FALSE
chr1	117076179	G	C	ENST00000369466	ENSG00000116830	TTF2	TRUE	FALSE
chr1	117076179	G	T	ENST00000369466	ENSG00000116830	TTF2	TRUE	FALSE
chr1	117076193	C	A	ENST00000369466	ENSG00000116830	TTF2	TRUE	TRUE
chr1	117076193	C	G	ENST00000369466	ENSG00000116830	TTF2	TRUE	TRUE
chr1	117076204	C	T	ENST00000369466	ENSG00000116830	TTF2	TRUE	TRUE
chr1	117076219	A	T	ENST00000369466	ENSG00000116830	TTF2	TRUE	TRUE
chr1	117076225	C	T	ENST00000369466	ENSG00000116830	TTF2	TRUE	TRUE
chr1	117076228	A	T	ENST00000369466	ENSG00000116830	TTF2	TRUE	TRUE
chr1	117076232	T	A	ENST00000369466	ENSG00000116830	TTF2	TRUE	TRUE
chr1	117076237	A	T	ENST00000369466	ENSG00000116830	TTF2	TRUE	TRUE
chr1	117076240	C	T	ENST00000369466	ENSG00000116830	TTF2	TRUE	TRUE
chr1	117076246	C	T	ENST00000369466	ENSG00000116830	TTF2	TRUE	TRUE
chr1	117076249	G	T	ENST00000369466	ENSG00000116830	TTF2	TRUE	TRUE
chr1	117076255	G	T	ENST00000369466	ENSG00000116830	TTF2	TRUE	TRUE
chr1	117076258	G	T	ENST00000369466	ENSG00000116830	TTF2	TRUE	TRUE
chr1	117076288	G	T	ENST00000369466	ENSG00000116830	TTF2	TRUE	TRUE
chr1	117076291	C	T	ENST00000369466	ENSG00000116830	TTF2	TRUE	TRUE
chr1	117076294	G	T	ENST00000369466	ENSG00000116830	TTF2	TRUE	TRUE
chr1	117076295	G	A	ENST00000369466	ENSG00000116830	TTF2	TRUE	FALSE
chr1	117076295	G	C	ENST00000369466	ENSG00000116830	TTF2	TRUE	FALSE
chr1	117076295	G	T	ENST00000369466	ENSG00000116830	TTF2	TRUE	FALSE
chr1	117076296	T	A	ENST00000369466	ENSG00000116830	TTF2	TRUE	FALSE
chr1	117076296	T	C	ENST00000369466	ENSG00000116830	TTF2	TRUE	FALSE
chr1	117076296	T	G	ENST00000369466	ENSG00000116830	TTF2	TRUE	FALSE
chr1	117076639	A	C	ENST00000369466	ENSG00000116830	TTF2	TRUE	FALSE
chr1	117076639	A	G	ENST00000369466	ENSG00000116830	TTF2	TRUE	FALSE
chr1	117076639	A	T	ENST00000369466	ENSG00000116830	TTF2	TRUE	FALSE
chr1	117076640	G	A	ENST00000369466	ENSG00000116830	TTF2	TRUE	FALSE
chr1	117076640	G	C	ENST00000369466	ENSG00000116830	TTF2	TRUE	FALSE
chr1	117076640	G	T	ENST00000369466	ENSG00000116830	TTF2	TRUE	FALSE
chr1	117076649	G	T	ENST00000369466	ENSG00000116830	TTF2	TRUE	TRUE
chr1	117076652	A	T	ENST00000369466	ENSG00000116830	TTF2	TRUE	TRUE
chr1	117076664	C	T	ENST00000369466	ENSG00000116830	TTF2	TRUE	TRUE
chr1	117076673	C	T	ENST00000369466	ENSG00000116830	TTF2	TRUE	TRUE
chr1	117076676	C	T	ENST00000369466	ENSG00000116830	TTF2	TRUE	TRUE
chr1	117076691	A	T	ENST00000369466	ENSG00000116830	TTF2	TRUE	TRUE
chr1	117076727	C	T	ENST00000369466	ENSG00000116830	TTF2	TRUE	TRUE
chr1	117076751	C	T	ENST00000369466	ENSG00000116830	TTF2	TRUE	TRUE
chr1	117076769	G	T	ENST00000369466	ENSG00000116830	TTF2	TRUE	TRUE
chr1	117076775	A	T	ENST00000369466	ENSG00000116830	TTF2	TRUE	TRUE
chr1	117076786	C	A	ENST00000369466	ENSG00000116830	TTF2	TRUE	TRUE
chr1	117076787	C	T	ENST00000369466	ENSG00000116830	TTF2	TRUE	TRUE
chr1	117076799	G	T	ENST00000369466	ENSG00000116830	TTF2	TRUE	TRUE
chr1	117076802	G	T	ENST00000369466	ENSG00000116830	TTF2	TRUE	TRUE
chr1	117076811	C	T	ENST00000369466	ENSG00000116830	TTF2	TRUE	TRUE
chr1	117076816	C	A	ENST00000369466	ENSG00000116830	TTF2	TRUE	TRUE
chr1	117076819	T	A	ENST00000369466	ENSG00000116830	TTF2	TRUE	TRUE
chr1	117076819	T	G	ENST00000369466	ENSG00000116830	TTF2	TRUE	TRUE
chr1	117076820	C	T	ENST00000369466	ENSG00000116830	TTF2	TRUE	TRUE
chr1	117076824	G	A	ENST00000369466	ENSG00000116830	TTF2	TRUE	FALSE
chr1	117076824	G	C	ENST00000369466	ENSG00000116830	TTF2	TRUE	FALSE
chr1	117076824	G	T	ENST00000369466	ENSG00000116830	TTF2	TRUE	FALSE
chr1	117076825	T	A	ENST00000369466	ENSG00000116830	TTF2	TRUE	FALSE
chr1	117076825	T	C	ENST00000369466	ENSG00000116830	TTF2	TRUE	FALSE
chr1	117076825	T	G	ENST00000369466	ENSG00000116830	TTF2	TRUE	FALSE
chr1	117077914	A	C	ENST00000369466	ENSG00000116830	TTF2	FALSE	FALSE
chr1	117077914	A	G	ENST00000369466	ENSG00000116830	TTF2	FALSE	FALSE
chr1	117077914	A	T	ENST00000369466	ENSG00000116830	TTF2	FALSE	FALSE
chr1	117077915	G	A	ENST00000369466	ENSG00000116830	TTF2	FALSE	FALSE
chr1	117077915	G	C	ENST00000369466	ENSG00000116830	TTF2	FALSE	FALSE
chr1	117077915	G	T	ENST00000369466	ENSG00000116830	TTF2	FALSE	FALSE
chr1	117077927	C	T	ENST00000369466	ENSG00000116830	TTF2	TRUE	TRUE
chr1	117077949	G	A	ENST00000369466	ENSG00000116830	TTF2	TRUE	TRUE
chr1	117077950	G	A	ENST00000369466	ENSG00000116830	TTF2	TRUE	TRUE
chr1	117077951	A	T	ENST00000369466	ENSG00000116830	TTF2	TRUE	TRUE
chr1	117077963	G	T	ENST00000369466	ENSG00000116830	TTF2	TRUE	TRUE
chr1	117077975	C	T	ENST00000369466	ENSG00000116830	TTF2	TRUE	TRUE
chr1	117077988	C	A	ENST00000369466	ENSG00000116830	TTF2	TRUE	TRUE
chr1	117077988	C	G	ENST00000369466	ENSG00000116830	TTF2	TRUE	TRUE
chr1	117077993	G	T	ENST00000369466	ENSG00000116830	TTF2	TRUE	TRUE
chr1	117077997	C	A	ENST00000369466	ENSG00000116830	TTF2	TRUE	TRUE
chr1	117077997	C	G	ENST00000369466	ENSG00000116830	TTF2	TRUE	TRUE
chr1	117078001	T	A	ENST00000369466	ENSG00000116830	TTF2	TRUE	TRUE
chr1	117078008	G	T	ENST00000369466	ENSG00000116830	TTF2	TRUE	TRUE
chr1	117078023	G	T	ENST00000369466	ENSG00000116830	TTF2	TRUE	TRUE
chr1	117078041	A	T	ENST00000369466	ENSG00000116830	TTF2	TRUE	TRUE
chr1	117078044	G	A	ENST00000369466	ENSG00000116830	TTF2	TRUE	FALSE
chr1	117078044	G	C	ENST00000369466	ENSG00000116830	TTF2	TRUE	FALSE
chr1	117078044	G	T	ENST00000369466	ENSG00000116830	TTF2	TRUE	FALSE
chr1	117078045	T	A	ENST00000369466	ENSG00000116830	TTF2	TRUE	FALSE
chr1	117078045	T	C	ENST00000369466	ENSG00000116830	TTF2	TRUE	FALSE
chr1	117078045	T	G	ENST00000369466	ENSG00000116830	TTF2	TRUE	FALSE
chr1	117079566	A	C	ENST00000369466	ENSG00000116830	TTF2	TRUE	FALSE
chr1	117079566	A	G	ENST00000369466	ENSG00000116830	TTF2	TRUE	FALSE
chr1	117079566	A	T	ENST00000369466	ENSG00000116830	TTF2	TRUE	FALSE
chr1	117079567	G	A	ENST00000369466	ENSG00000116830	TTF2	TRUE	FALSE
chr1	117079567	G	C	ENST00000369466	ENSG00000116830	TTF2	TRUE	FALSE
chr1	117079567	G	T	ENST00000369466	ENSG00000116830	TTF2	TRUE	FALSE
chr1	117079575	T	A	ENST00000369466	ENSG00000116830	TTF2	TRUE	TRUE
chr1	117079586	C	T	ENST00000369466	ENSG00000116830	TTF2	TRUE	TRUE
chr1	117079589	A	T	ENST00000369466	ENSG00000116830	TTF2	TRUE	TRUE
chr1	117079592	C	T	ENST00000369466	ENSG00000116830	TTF2	TRUE	TRUE
chr1	117079599	T	A	ENST00000369466	ENSG00000116830	TTF2	TRUE	TRUE
chr1	117079605	G	A	ENST00000369466	ENSG00000116830	TTF2	TRUE	TRUE
chr1	117079606	G	A	ENST00000369466	ENSG00000116830	TTF2	TRUE	TRUE
chr1	117079608	T	A	ENST00000369466	ENSG00000116830	TTF2	TRUE	TRUE
chr1	117079608	T	G	ENST00000369466	ENSG00000116830	TTF2	TRUE	TRUE
chr1	117079614	G	A	ENST00000369466	ENSG00000116830	TTF2	TRUE	TRUE
chr1	117079615	G	A	ENST00000369466	ENSG00000116830	TTF2	TRUE	TRUE
chr1	117079616	C	T	ENST00000369466	ENSG00000116830	TTF2	TRUE	TRUE
chr1	117079619	G	T	ENST00000369466	ENSG00000116830	TTF2	TRUE	TRUE
chr1	117079625	C	T	ENST00000369466	ENSG00000116830	TTF2	TRUE	TRUE
chr1	117079628	A	T	ENST00000369466	ENSG00000116830	TTF2	TRUE	TRUE
chr1	117079634	C	T	ENST00000369466	ENSG00000116830	TTF2	TRUE	TRUE
chr1	117079637	G	T	ENST00000369466	ENSG00000116830	TTF2	TRUE	TRUE
chr1	117079640	G	T	ENST00000369466	ENSG00000116830	TTF2	TRUE	TRUE
chr1	117079650	G	A	ENST00000369466	ENSG00000116830	TTF2	TRUE	FALSE
chr1	117079650	G	C	ENST00000369466	ENSG00000116830	TTF2	TRUE	FALSE
chr1	117079650	G	T	ENST00000369466	ENSG00000116830	TTF2	TRUE	FALSE
chr1	117079651	T	A	ENST00000369466	ENSG00000116830	TTF2	TRUE	FALSE
chr1	117079651	T	C	ENST00000369466	ENSG00000116830	TTF2	TRUE	FALSE
chr1	117079651	T	G	ENST00000369466	ENSG00000116830	TTF2	TRUE	FALSE
chr1	117081826	A	C	ENST00000369466	ENSG00000116830	TTF2	TRUE	FALSE
chr1	117081826	A	G	ENST00000369466	ENSG00000116830	TTF2	TRUE	FALSE
chr1	117081826	A	T	ENST00000369466	ENSG00000116830	TTF2	TRUE	FALSE
chr1	117081827	G	A	ENST00000369466	ENSG00000116830	TTF2	TRUE	FALSE
chr1	117081827	G	C	ENST00000369466	ENSG00000116830	TTF2	TRUE	FALSE
chr1	117081827	G	T	ENST00000369466	ENSG00000116830	TTF2	TRUE	FALSE
chr1	117081843	T	A	ENST00000369466	ENSG00000116830	TTF2	TRUE	TRUE
chr1	117081843	T	G	ENST00000369466	ENSG00000116830	TTF2	TRUE	TRUE
chr1	117081845	G	T	ENST00000369466	ENSG00000116830	TTF2	TRUE	TRUE
chr1	117081848	A	T	ENST00000369466	ENSG00000116830	TTF2	TRUE	TRUE
chr1	117081881	C	T	ENST00000369466	ENSG00000116830	TTF2	TRUE	TRUE
chr1	117081884	A	T	ENST00000369466	ENSG00000116830	TTF2	TRUE	TRUE
chr1	117081890	C	T	ENST00000369466	ENSG00000116830	TTF2	TRUE	TRUE
chr1	117081893	G	T	ENST00000369466	ENSG00000116830	TTF2	TRUE	TRUE
chr1	117081896	A	T	ENST00000369466	ENSG00000116830	TTF2	TRUE	TRUE
chr1	117081899	A	T	ENST00000369466	ENSG00000116830	TTF2	TRUE	TRUE
chr1	117081902	G	T	ENST00000369466	ENSG00000116830	TTF2	TRUE	TRUE
chr1	117081905	G	T	ENST00000369466	ENSG00000116830	TTF2	TRUE	TRUE
chr1	117081908	A	T	ENST00000369466	ENSG00000116830	TTF2	TRUE	TRUE
chr1	117081911	G	T	ENST00000369466	ENSG00000116830	TTF2	TRUE	TRUE
chr1	117081914	A	T	ENST00000369466	ENSG00000116830	TTF2	TRUE	TRUE
chr1	117081927	T	A	ENST00000369466	ENSG00000116830	TTF2	TRUE	TRUE
chr1	117081933	G	A	ENST00000369466	ENSG00000116830	TTF2	TRUE	TRUE
chr1	117081934	G	A	ENST00000369466	ENSG00000116830	TTF2	TRUE	TRUE
chr1	117081941	A	T	ENST00000369466	ENSG00000116830	TTF2	TRUE	TRUE
chr1	117081948	G	A	ENST00000369466	ENSG00000116830	TTF2	FALSE	FALSE
chr1	117081948	G	C	ENST00000369466	ENSG00000116830	TTF2	FALSE	FALSE
chr1	117081948	G	T	ENST00000369466	ENSG00000116830	TTF2	FALSE	FALSE
chr1	117081949	T	A	ENST00000369466	ENSG00000116830	TTF2	FALSE	FALSE
chr1	117081949	T	C	ENST00000369466	ENSG00000116830	TTF2	FALSE	FALSE
chr1	117081949	T	G	ENST00000369466	ENSG00000116830	TTF2	FALSE	FALSE
chr1	117084016	A	C	ENST00000369466	ENSG00000116830	TTF2	TRUE	FALSE
chr1	117084016	A	G	ENST00000369466	ENSG00000116830	TTF2	TRUE	FALSE
chr1	117084016	A	T	ENST00000369466	ENSG00000116830	TTF2	TRUE	FALSE
chr1	117084017	G	A	ENST00000369466	ENSG00000116830	TTF2	TRUE	FALSE
chr1	117084017	G	C	ENST00000369466	ENSG00000116830	TTF2	TRUE	FALSE
chr1	117084017	G	T	ENST00000369466	ENSG00000116830	TTF2	TRUE	FALSE
chr1	117084025	T	A	ENST00000369466	ENSG00000116830	TTF2	TRUE	TRUE
chr1	117084041	G	T	ENST00000369466	ENSG00000116830	TTF2	TRUE	TRUE
chr1	117084058	T	A	ENST00000369466	ENSG00000116830	TTF2	TRUE	TRUE
chr1	117084081	G	A	ENST00000369466	ENSG00000116830	TTF2	TRUE	TRUE
chr1	117084082	G	A	ENST00000369466	ENSG00000116830	TTF2	TRUE	TRUE
chr1	117084083	A	T	ENST00000369466	ENSG00000116830	TTF2	TRUE	TRUE
chr1	117084089	G	T	ENST00000369466	ENSG00000116830	TTF2	TRUE	TRUE
chr1	117084095	G	T	ENST00000369466	ENSG00000116830	TTF2	TRUE	TRUE
chr1	117084098	A	T	ENST00000369466	ENSG00000116830	TTF2	TRUE	TRUE
chr1	117084116	A	T	ENST00000369466	ENSG00000116830	TTF2	TRUE	TRUE
chr1	117084122	A	T	ENST00000369466	ENSG00000116830	TTF2	TRUE	TRUE
chr1	117084130	T	A	ENST00000369466	ENSG00000116830	TTF2	TRUE	TRUE
chr1	117084130	T	G	ENST00000369466	ENSG00000116830	TTF2	TRUE	TRUE
chr1	117084136	C	A	ENST00000369466	ENSG00000116830	TTF2	TRUE	TRUE
chr1	117084136	C	G	ENST00000369466	ENSG00000116830	TTF2	TRUE	TRUE
chr1	117084156	C	A	ENST00000369466	ENSG00000116830	TTF2	TRUE	TRUE
chr1	117084156	C	G	ENST00000369466	ENSG00000116830	TTF2	TRUE	TRUE
chr1	117084164	A	T	ENST00000369466	ENSG00000116830	TTF2	TRUE	TRUE
chr1	117084169	G	A	ENST00000369466	ENSG00000116830	TTF2	TRUE	FALSE
chr1	117084169	G	C	ENST00000369466	ENSG00000116830	TTF2	TRUE	FALSE
chr1	117084169	G	T	ENST00000369466	ENSG00000116830	TTF2	TRUE	FALSE
chr1	117084170	T	A	ENST00000369466	ENSG00000116830	TTF2	TRUE	FALSE
chr1	117084170	T	C	ENST00000369466	ENSG00000116830	TTF2	TRUE	FALSE
chr1	117084170	T	G	ENST00000369466	ENSG00000116830	TTF2	TRUE	FALSE
chr1	117086415	A	C	ENST00000369466	ENSG00000116830	TTF2	TRUE	FALSE
chr1	117086415	A	G	ENST00000369466	ENSG00000116830	TTF2	TRUE	FALSE
chr1	117086415	A	T	ENST00000369466	ENSG00000116830	TTF2	TRUE	FALSE
chr1	117086416	G	A	ENST00000369466	ENSG00000116830	TTF2	TRUE	FALSE
chr1	117086416	G	C	ENST00000369466	ENSG00000116830	TTF2	TRUE	FALSE
chr1	117086416	G	T	ENST00000369466	ENSG00000116830	TTF2	TRUE	FALSE
chr1	117086429	T	A	ENST00000369466	ENSG00000116830	TTF2	TRUE	TRUE
chr1	117086429	T	G	ENST00000369466	ENSG00000116830	TTF2	TRUE	TRUE
chr1	117086450	T	A	ENST00000369466	ENSG00000116830	TTF2	TRUE	TRUE
chr1	117086450	T	G	ENST00000369466	ENSG00000116830	TTF2	TRUE	TRUE
chr1	117086463	A	T	ENST00000369466	ENSG00000116830	TTF2	TRUE	TRUE
chr1	117086466	G	T	ENST00000369466	ENSG00000116830	TTF2	TRUE	TRUE
chr1	117086481	A	T	ENST00000369466	ENSG00000116830	TTF2	TRUE	TRUE
chr1	117086484	C	T	ENST00000369466	ENSG00000116830	TTF2	TRUE	TRUE
chr1	117086487	G	T	ENST00000369466	ENSG00000116830	TTF2	TRUE	TRUE
chr1	117086493	G	T	ENST00000369466	ENSG00000116830	TTF2	TRUE	TRUE
chr1	117086520	G	T	ENST00000369466	ENSG00000116830	TTF2	TRUE	TRUE
chr1	117086523	G	A	ENST00000369466	ENSG00000116830	TTF2	TRUE	FALSE
chr1	117086523	G	C	ENST00000369466	ENSG00000116830	TTF2	TRUE	FALSE
chr1	117086523	G	T	ENST00000369466	ENSG00000116830	TTF2	TRUE	FALSE
chr1	117086524	T	A	ENST00000369466	ENSG00000116830	TTF2	TRUE	FALSE
chr1	117086524	T	C	ENST00000369466	ENSG00000116830	TTF2	TRUE	FALSE
chr1	117086524	T	G	ENST00000369466	ENSG00000116830	TTF2	TRUE	FALSE
chr1	117088799	A	C	ENST00000369466	ENSG00000116830	TTF2	TRUE	FALSE
chr1	117088799	A	G	ENST00000369466	ENSG00000116830	TTF2	TRUE	FALSE
chr1	117088799	A	T	ENST00000369466	ENSG00000116830	TTF2	TRUE	FALSE
chr1	117088800	G	A	ENST00000369466	ENSG00000116830	TTF2	TRUE	FALSE
chr1	117088800	G	C	ENST00000369466	ENSG00000116830	TTF2	TRUE	FALSE
chr1	117088800	G	T	ENST00000369466	ENSG00000116830	TTF2	TRUE	FALSE
chr1	117088808	C	A	ENST00000369466	ENSG00000116830	TTF2	TRUE	TRUE
chr1	117088808	C	G	ENST00000369466	ENSG00000116830	TTF2	TRUE	TRUE
chr1	117088817	T	A	ENST00000369466	ENSG00000116830	TTF2	TRUE	TRUE
chr1	117088822	C	T	ENST00000369466	ENSG00000116830	TTF2	TRUE	TRUE
chr1	117088832	G	A	ENST00000369466	ENSG00000116830	TTF2	TRUE	TRUE
chr1	117088833	G	A	ENST00000369466	ENSG00000116830	TTF2	TRUE	TRUE
chr1	117088837	C	T	ENST00000369466	ENSG00000116830	TTF2	TRUE	TRUE
chr1	117088847	T	A	ENST00000369466	ENSG00000116830	TTF2	TRUE	TRUE
chr1	117088852	G	T	ENST00000369466	ENSG00000116830	TTF2	TRUE	TRUE
chr1	117088867	A	T	ENST00000369466	ENSG00000116830	TTF2	TRUE	TRUE
chr1	117088876	C	T	ENST00000369466	ENSG00000116830	TTF2	TRUE	TRUE
chr1	117088882	C	T	ENST00000369466	ENSG00000116830	TTF2	TRUE	TRUE
chr1	117088902	T	A	ENST00000369466	ENSG00000116830	TTF2	TRUE	TRUE
chr1	117088903	A	T	ENST00000369466	ENSG00000116830	TTF2	TRUE	TRUE
chr1	117088909	C	T	ENST00000369466	ENSG00000116830	TTF2	TRUE	TRUE
chr1	117088917	T	A	ENST00000369466	ENSG00000116830	TTF2	TRUE	TRUE
chr1	117088925	G	A	ENST00000369466	ENSG00000116830	TTF2	TRUE	TRUE
chr1	117088926	G	A	ENST00000369466	ENSG00000116830	TTF2	TRUE	TRUE
chr1	117088936	G	T	ENST00000369466	ENSG00000116830	TTF2	TRUE	TRUE
chr1	117088948	C	T	ENST00000369466	ENSG00000116830	TTF2	TRUE	TRUE
chr1	117088958	T	A	ENST00000369466	ENSG00000116830	TTF2	TRUE	TRUE
chr1	117088958	T	G	ENST00000369466	ENSG00000116830	TTF2	TRUE	TRUE
chr1	117088961	T	A	ENST00000369466	ENSG00000116830	TTF2	TRUE	TRUE
chr1	117088971	T	A	ENST00000369466	ENSG00000116830	TTF2	TRUE	TRUE
chr1	117088971	T	G	ENST00000369466	ENSG00000116830	TTF2	TRUE	TRUE
chr1	117088973	C	A	ENST00000369466	ENSG00000116830	TTF2	TRUE	TRUE
chr1	117088981	A	T	ENST00000369466	ENSG00000116830	TTF2	TRUE	TRUE
chr1	117088983	G	A	ENST00000369466	ENSG00000116830	TTF2	TRUE	FALSE
chr1	117088983	G	C	ENST00000369466	ENSG00000116830	TTF2	TRUE	FALSE
chr1	117088983	G	T	ENST00000369466	ENSG00000116830	TTF2	TRUE	FALSE
chr1	117088984	T	A	ENST00000369466	ENSG00000116830	TTF2	TRUE	FALSE
chr1	117088984	T	C	ENST00000369466	ENSG00000116830	TTF2	TRUE	FALSE
chr1	117088984	T	G	ENST00000369466	ENSG00000116830	TTF2	TRUE	FALSE
chr1	117090053	A	C	ENST00000369466	ENSG00000116830	TTF2	FALSE	FALSE
chr1	117090053	A	G	ENST00000369466	ENSG00000116830	TTF2	FALSE	FALSE
chr1	117090053	A	T	ENST00000369466	ENSG00000116830	TTF2	FALSE	FALSE
chr1	117090054	G	A	ENST00000369466	ENSG00000116830	TTF2	FALSE	FALSE
chr1	117090054	G	C	ENST00000369466	ENSG00000116830	TTF2	FALSE	FALSE
chr1	117090054	G	T	ENST00000369466	ENSG00000116830	TTF2	FALSE	FALSE
chr1	117090067	C	A	ENST00000369466	ENSG00000116830	TTF2	TRUE	TRUE
chr1	117090080	G	T	ENST00000369466	ENSG00000116830	TTF2	TRUE	TRUE
chr1	117090093	G	A	ENST00000369466	ENSG00000116830	TTF2	TRUE	TRUE
chr1	117090094	G	A	ENST00000369466	ENSG00000116830	TTF2	TRUE	TRUE
chr1	117090101	C	T	ENST00000369466	ENSG00000116830	TTF2	TRUE	TRUE
chr1	117090117	C	A	ENST00000369466	ENSG00000116830	TTF2	TRUE	TRUE
chr1	117090117	C	G	ENST00000369466	ENSG00000116830	TTF2	TRUE	TRUE
chr1	117090119	A	T	ENST00000369466	ENSG00000116830	TTF2	TRUE	TRUE
chr1	117090122	A	T	ENST00000369466	ENSG00000116830	TTF2	TRUE	TRUE
chr1	117090125	G	T	ENST00000369466	ENSG00000116830	TTF2	TRUE	TRUE
chr1	117090128	G	T	ENST00000369466	ENSG00000116830	TTF2	TRUE	TRUE
chr1	117090131	G	T	ENST00000369466	ENSG00000116830	TTF2	TRUE	TRUE
chr1	117090138	T	A	ENST00000369466	ENSG00000116830	TTF2	TRUE	TRUE
chr1	117090138	T	G	ENST00000369466	ENSG00000116830	TTF2	TRUE	TRUE
chr1	117090147	T	A	ENST00000369466	ENSG00000116830	TTF2	TRUE	TRUE
chr1	117090147	T	G	ENST00000369466	ENSG00000116830	TTF2	TRUE	TRUE
chr1	117090152	A	T	ENST00000369466	ENSG00000116830	TTF2	TRUE	TRUE
chr1	117090162	T	A	ENST00000369466	ENSG00000116830	TTF2	TRUE	TRUE
chr1	117090170	A	T	ENST00000369466	ENSG00000116830	TTF2	TRUE	TRUE
chr1	117090176	A	T	ENST00000369466	ENSG00000116830	TTF2	TRUE	TRUE
chr1	117090182	C	T	ENST00000369466	ENSG00000116830	TTF2	TRUE	TRUE
chr1	117090200	A	T	ENST00000369466	ENSG00000116830	TTF2	TRUE	TRUE
chr1	117090207	T	A	ENST00000369466	ENSG00000116830	TTF2	TRUE	TRUE
chr1	117090209	G	A	ENST00000369466	ENSG00000116830	TTF2	FALSE	FALSE
chr1	117090209	G	C	ENST00000369466	ENSG00000116830	TTF2	FALSE	FALSE
chr1	117090209	G	T	ENST00000369466	ENSG00000116830	TTF2	FALSE	FALSE
chr1	117090210	T	A	ENST00000369466	ENSG00000116830	TTF2	FALSE	FALSE
chr1	117090210	T	C	ENST00000369466	ENSG00000116830	TTF2	FALSE	FALSE
chr1	117090210	T	G	ENST00000369466	ENSG00000116830	TTF2	FALSE	FALSE
chr1	117090530	A	C	ENST00000369466	ENSG00000116830	TTF2	TRUE	FALSE
chr1	117090530	A	G	ENST00000369466	ENSG00000116830	TTF2	TRUE	FALSE
chr1	117090530	A	T	ENST00000369466	ENSG00000116830	TTF2	TRUE	FALSE
chr1	117090531	G	A	ENST00000369466	ENSG00000116830	TTF2	TRUE	FALSE
chr1	117090531	G	C	ENST00000369466	ENSG00000116830	TTF2	TRUE	FALSE
chr1	117090531	G	T	ENST00000369466	ENSG00000116830	TTF2	TRUE	FALSE
chr1	117090544	C	T	ENST00000369466	ENSG00000116830	TTF2	TRUE	TRUE
chr1	117090550	A	T	ENST00000369466	ENSG00000116830	TTF2	TRUE	TRUE
chr1	117090556	C	T	ENST00000369466	ENSG00000116830	TTF2	TRUE	TRUE
chr1	117090560	T	A	ENST00000369466	ENSG00000116830	TTF2	TRUE	TRUE
chr1	117090569	T	A	ENST00000369466	ENSG00000116830	TTF2	TRUE	TRUE
chr1	117090569	T	G	ENST00000369466	ENSG00000116830	TTF2	TRUE	TRUE
chr1	117090571	A	T	ENST00000369466	ENSG00000116830	TTF2	TRUE	TRUE
chr1	117090580	G	T	ENST00000369466	ENSG00000116830	TTF2	TRUE	TRUE
chr1	117090586	G	T	ENST00000369466	ENSG00000116830	TTF2	TRUE	TRUE
chr1	117090589	G	T	ENST00000369466	ENSG00000116830	TTF2	TRUE	TRUE
chr1	117090600	C	A	ENST00000369466	ENSG00000116830	TTF2	TRUE	TRUE
chr1	117090600	C	G	ENST00000369466	ENSG00000116830	TTF2	TRUE	TRUE
chr1	117090616	A	T	ENST00000369466	ENSG00000116830	TTF2	TRUE	TRUE
chr1	117090620	C	A	ENST00000369466	ENSG00000116830	TTF2	TRUE	TRUE
chr1	117090620	C	G	ENST00000369466	ENSG00000116830	TTF2	TRUE	TRUE
chr1	117090624	G	A	ENST00000369466	ENSG00000116830	TTF2	TRUE	FALSE
chr1	117090624	G	C	ENST00000369466	ENSG00000116830	TTF2	TRUE	FALSE
chr1	117090624	G	T	ENST00000369466	ENSG00000116830	TTF2	TRUE	FALSE
chr1	117090625	T	A	ENST00000369466	ENSG00000116830	TTF2	TRUE	FALSE
chr1	117090625	T	C	ENST00000369466	ENSG00000116830	TTF2	TRUE	FALSE
chr1	117090625	T	G	ENST00000369466	ENSG00000116830	TTF2	TRUE	FALSE
chr1	117091326	A	C	ENST00000369466	ENSG00000116830	TTF2	FALSE	FALSE
chr1	117091326	A	G	ENST00000369466	ENSG00000116830	TTF2	FALSE	FALSE
chr1	117091326	A	T	ENST00000369466	ENSG00000116830	TTF2	FALSE	FALSE
chr1	117091327	G	A	ENST00000369466	ENSG00000116830	TTF2	FALSE	FALSE
chr1	117091327	G	C	ENST00000369466	ENSG00000116830	TTF2	FALSE	FALSE
chr1	117091327	G	T	ENST00000369466	ENSG00000116830	TTF2	FALSE	FALSE
chr1	117091330	C	A	ENST00000369466	ENSG00000116830	TTF2	TRUE	TRUE
chr1	117091330	C	G	ENST00000369466	ENSG00000116830	TTF2	TRUE	TRUE
chr1	117091338	C	T	ENST00000369466	ENSG00000116830	TTF2	TRUE	TRUE
chr1	117091346	T	A	ENST00000369466	ENSG00000116830	TTF2	TRUE	TRUE
chr1	117091346	T	G	ENST00000369466	ENSG00000116830	TTF2	TRUE	TRUE
chr1	117091350	A	T	ENST00000369466	ENSG00000116830	TTF2	TRUE	TRUE
chr1	117091353	A	T	ENST00000369466	ENSG00000116830	TTF2	TRUE	TRUE
chr1	117091359	G	T	ENST00000369466	ENSG00000116830	TTF2	TRUE	TRUE
chr1	117091365	A	T	ENST00000369466	ENSG00000116830	TTF2	TRUE	TRUE
chr1	117091374	C	T	ENST00000369466	ENSG00000116830	TTF2	TRUE	TRUE
chr1	117091380	G	T	ENST00000369466	ENSG00000116830	TTF2	TRUE	TRUE
chr1	117091383	A	T	ENST00000369466	ENSG00000116830	TTF2	TRUE	TRUE
chr1	117091407	A	T	ENST00000369466	ENSG00000116830	TTF2	TRUE	TRUE
chr1	117091411	G	A	ENST00000369466	ENSG00000116830	TTF2	TRUE	FALSE
chr1	117091411	G	C	ENST00000369466	ENSG00000116830	TTF2	TRUE	FALSE
chr1	117091411	G	T	ENST00000369466	ENSG00000116830	TTF2	TRUE	FALSE
chr1	117091412	T	A	ENST00000369466	ENSG00000116830	TTF2	TRUE	FALSE
chr1	117091412	T	C	ENST00000369466	ENSG00000116830	TTF2	TRUE	FALSE
chr1	117091412	T	G	ENST00000369466	ENSG00000116830	TTF2	TRUE	FALSE
chr1	117091815	A	C	ENST00000369466	ENSG00000116830	TTF2	FALSE	FALSE
chr1	117091815	A	G	ENST00000369466	ENSG00000116830	TTF2	FALSE	FALSE
chr1	117091815	A	T	ENST00000369466	ENSG00000116830	TTF2	FALSE	FALSE
chr1	117091816	G	A	ENST00000369466	ENSG00000116830	TTF2	FALSE	FALSE
chr1	117091816	G	C	ENST00000369466	ENSG00000116830	TTF2	FALSE	FALSE
chr1	117091816	G	T	ENST00000369466	ENSG00000116830	TTF2	FALSE	FALSE
chr1	117091825	G	T	ENST00000369466	ENSG00000116830	TTF2	TRUE	TRUE
chr1	117091837	G	T	ENST00000369466	ENSG00000116830	TTF2	TRUE	TRUE
chr1	117091840	G	T	ENST00000369466	ENSG00000116830	TTF2	TRUE	TRUE
chr1	117091846	A	T	ENST00000369466	ENSG00000116830	TTF2	TRUE	TRUE
chr1	117091853	C	A	ENST00000369466	ENSG00000116830	TTF2	TRUE	TRUE
chr1	117091855	G	T	ENST00000369466	ENSG00000116830	TTF2	TRUE	TRUE
chr1	117091868	C	A	ENST00000369466	ENSG00000116830	TTF2	TRUE	TRUE
chr1	117091868	C	G	ENST00000369466	ENSG00000116830	TTF2	TRUE	TRUE
chr1	117091873	A	T	ENST00000369466	ENSG00000116830	TTF2	TRUE	TRUE
chr1	117091900	C	T	ENST00000369466	ENSG00000116830	TTF2	TRUE	TRUE
chr1	117091904	T	A	ENST00000369466	ENSG00000116830	TTF2	TRUE	TRUE
chr1	117091909	A	T	ENST00000369466	ENSG00000116830	TTF2
chr1	117091918	C	T	ENST00000369466	ENSG00000116830	TTF2	TRUE	TRUE
chr1	117091923	T	A	ENST00000369466	ENSG00000116830	TTF2	TRUE	TRUE
chr1	117091926	C	A	ENST00000369466	ENSG00000116830	TTF2	TRUE	TRUE
chr1	117091929	T	A	ENST00000369466	ENSG00000116830	TTF2	TRUE	TRUE
chr1	117091940	T	A	ENST00000369466	ENSG00000116830	TTF2	TRUE	TRUE
chr1	117091940	T	G	ENST00000369466	ENSG00000116830	TTF2	TRUE	TRUE
chr1	117091945	A	T	ENST00000369466	ENSG00000116830	TTF2	TRUE	TRUE
chr1	117091949	C	A	ENST00000369466	ENSG00000116830	TTF2	TRUE	TRUE
chr1	117091951	G	A	ENST00000369466	ENSG00000116830	TTF2	FALSE	FALSE
chr1	117091951	G	C	ENST00000369466	ENSG00000116830	TTF2	FALSE	FALSE
chr1	117091951	G	T	ENST00000369466	ENSG00000116830	TTF2	FALSE	FALSE
chr1	117091952	T	A	ENST00000369466	ENSG00000116830	TTF2	FALSE	FALSE
chr1	117091952	T	C	ENST00000369466	ENSG00000116830	TTF2	FALSE	FALSE
chr1	117091952	T	G	ENST00000369466	ENSG00000116830	TTF2	FALSE	FALSE
chr1	117092729	A	C	ENST00000369466	ENSG00000116830	TTF2	TRUE	FALSE
chr1	117092729	A	G	ENST00000369466	ENSG00000116830	TTF2	TRUE	FALSE
chr1	117092729	A	T	ENST00000369466	ENSG00000116830	TTF2	TRUE	FALSE
chr1	117092730	G	A	ENST00000369466	ENSG00000116830	TTF2	TRUE	FALSE
chr1	117092730	G	C	ENST00000369466	ENSG00000116830	TTF2	TRUE	FALSE
chr1	117092730	G	T	ENST00000369466	ENSG00000116830	TTF2	TRUE	FALSE
chr1	117092746	G	T	ENST00000369466	ENSG00000116830	TTF2	TRUE	TRUE
chr1	117092752	A	T	ENST00000369466	ENSG00000116830	TTF2	TRUE	TRUE
chr1	117092758	G	T	ENST00000369466	ENSG00000116830	TTF2	TRUE	TRUE
chr1	117092779	G	T	ENST00000369466	ENSG00000116830	TTF2	TRUE	TRUE
chr1	117092782	G	T	ENST00000369466	ENSG00000116830	TTF2	TRUE	TRUE
chr1	117092785	C	T	ENST00000369466	ENSG00000116830	TTF2	TRUE	TRUE
chr1	117092798	T	A	ENST00000369466	ENSG00000116830	TTF2	TRUE	TRUE
chr1	117092804	T	A	ENST00000369466	ENSG00000116830	TTF2	TRUE	TRUE
chr1	117092807	C	A	ENST00000369466	ENSG00000116830	TTF2	TRUE	TRUE
chr1	117092807	C	G	ENST00000369466	ENSG00000116830	TTF2	TRUE	TRUE
chr1	117092809	G	T	ENST00000369466	ENSG00000116830	TTF2	TRUE	TRUE
chr1	117092822	C	A	ENST00000369466	ENSG00000116830	TTF2	TRUE	TRUE
chr1	117092822	C	G	ENST00000369466	ENSG00000116830	TTF2	TRUE	TRUE
chr1	117092824	G	T	ENST00000369466	ENSG00000116830	TTF2	TRUE	TRUE
chr1	117092863	A	T	ENST00000369466	ENSG00000116830	TTF2	TRUE	TRUE
chr1	117092869	G	T	ENST00000369466	ENSG00000116830	TTF2	TRUE	TRUE
chr1	117092878	G	T	ENST00000369466	ENSG00000116830	TTF2	TRUE	TRUE
chr1	117092887	C	T	ENST00000369466	ENSG00000116830	TTF2	TRUE	TRUE
chr1	117092890	G	T	ENST00000369466	ENSG00000116830	TTF2	TRUE	TRUE
chr1	117092899	A	T	ENST00000369466	ENSG00000116830	TTF2	TRUE	TRUE
chr1	117092902	G	A	ENST00000369466	ENSG00000116830	TTF2	TRUE	FALSE
chr1	117092902	G	C	ENST00000369466	ENSG00000116830	TTF2	TRUE	FALSE
chr1	117092902	G	T	ENST00000369466	ENSG00000116830	TTF2	TRUE	FALSE
chr1	117092903	T	A	ENST00000369466	ENSG00000116830	TTF2	TRUE	FALSE
chr1	117092903	T	C	ENST00000369466	ENSG00000116830	TTF2	TRUE	FALSE
chr1	117092903	T	G	ENST00000369466	ENSG00000116830	TTF2	TRUE	FALSE
chr1	117095307	A	C	ENST00000369466	ENSG00000116830	TTF2	TRUE	FALSE
chr1	117095307	A	G	ENST00000369466	ENSG00000116830	TTF2	FALSE	FALSE
chr1	117095307	A	T	ENST00000369466	ENSG00000116830	TTF2	TRUE	FALSE
chr1	117095308	G	A	ENST00000369466	ENSG00000116830	TTF2	FALSE	FALSE
chr1	117095308	G	C	ENST00000369466	ENSG00000116830	TTF2	TRUE	FALSE
chr1	117095308	G	T	ENST00000369466	ENSG00000116830	TTF2	TRUE	FALSE
chr1	117095313	C	A	ENST00000369466	ENSG00000116830	TTF2	TRUE	TRUE
chr1	117095313	C	G	ENST00000369466	ENSG00000116830	TTF2	TRUE	TRUE
chr1	117095322	T	A	ENST00000369466	ENSG00000116830	TTF2	TRUE	TRUE
chr1	117095327	G	T	ENST00000369466	ENSG00000116830	TTF2	TRUE	TRUE
chr1	117095331	T	A	ENST00000369466	ENSG00000116830	TTF2	TRUE	TRUE
chr1	117095333	G	T	ENST00000369466	ENSG00000116830	TTF2	TRUE	TRUE
chr1	117095342	C	T	ENST00000369466	ENSG00000116830	TTF2	TRUE	TRUE
chr1	117095345	A	T	ENST00000369466	ENSG00000116830	TTF2	TRUE	TRUE
chr1	117095352	C	A	ENST00000369466	ENSG00000116830	TTF2	TRUE	TRUE
chr1	117095352	C	G	ENST00000369466	ENSG00000116830	TTF2	TRUE	TRUE
chr1	117095360	C	T	ENST00000369466	ENSG00000116830	TTF2	TRUE	TRUE
chr1	117095363	A	T	ENST00000369466	ENSG00000116830	TTF2	TRUE	TRUE
chr1	117095368	G	A	ENST00000369466	ENSG00000116830	TTF2	FALSE	FALSE
chr1	117095368	G	C	ENST00000369466	ENSG00000116830	TTF2	FALSE	FALSE
chr1	117095368	G	T	ENST00000369466	ENSG00000116830	TTF2	FALSE	FALSE
chr1	117095369	T	A	ENST00000369466	ENSG00000116830	TTF2	FALSE	FALSE
chr1	117095369	T	C	ENST00000369466	ENSG00000116830	TTF2	FALSE	FALSE
chr1	117095369	T	G	ENST00000369466	ENSG00000116830	TTF2	FALSE	FALSE
chr1	117096147	A	C	ENST00000369466	ENSG00000116830	TTF2	TRUE	FALSE
chr1	117096147	A	G	ENST00000369466	ENSG00000116830	TTF2	TRUE	FALSE
chr1	117096147	A	T	ENST00000369466	ENSG00000116830	TTF2	TRUE	FALSE
chr1	117096148	G	A	ENST00000369466	ENSG00000116830	TTF2	TRUE	FALSE
chr1	117096148	G	C	ENST00000369466	ENSG00000116830	TTF2	TRUE	FALSE
chr1	117096148	G	T	ENST00000369466	ENSG00000116830	TTF2	TRUE	FALSE
chr1	117096162	C	T	ENST00000369466	ENSG00000116830	TTF2	TRUE	TRUE
chr1	117096166	G	A	ENST00000369466	ENSG00000116830	TTF2	TRUE	TRUE
chr1	117096167	G	A	ENST00000369466	ENSG00000116830	TTF2	TRUE	TRUE
chr1	117096180	A	T	ENST00000369466	ENSG00000116830	TTF2	TRUE	TRUE
chr1	117096193	T	A	ENST00000369466	ENSG00000116830	TTF2	TRUE	TRUE
chr1	117096201	A	T	ENST00000369466	ENSG00000116830	TTF2	TRUE	TRUE
chr1	117096204	A	T	ENST00000369466	ENSG00000116830	TTF2	TRUE	TRUE
chr1	117096210	G	T	ENST00000369466	ENSG00000116830	TTF2	TRUE	TRUE
chr1	117096221	T	A	ENST00000369466	ENSG00000116830	TTF2	TRUE	TRUE
chr1	117096221	T	G	ENST00000369466	ENSG00000116830	TTF2	TRUE	TRUE
chr1	117096249	A	T	ENST00000369466	ENSG00000116830	TTF2	TRUE	TRUE
chr1	117096252	C	T	ENST00000369466	ENSG00000116830	TTF2	TRUE	TRUE
chr1	117096255	A	T	ENST00000369466	ENSG00000116830	TTF2	TRUE	TRUE
chr1	117096265	T	A	ENST00000369466	ENSG00000116830	TTF2	TRUE	TRUE
chr1	117096270	G	T	ENST00000369466	ENSG00000116830	TTF2	TRUE	TRUE
chr1	117096288	A	T	ENST00000369466	ENSG00000116830	TTF2	TRUE	TRUE
chr1	117096297	C	T	ENST00000369466	ENSG00000116830	TTF2	TRUE	TRUE
chr1	117096300	G	A	ENST00000369466	ENSG00000116830	TTF2	TRUE	FALSE
chr1	117096300	G	C	ENST00000369466	ENSG00000116830	TTF2	TRUE	FALSE
chr1	117096300	G	T	ENST00000369466	ENSG00000116830	TTF2	TRUE	FALSE
chr1	117096301	T	A	ENST00000369466	ENSG00000116830	TTF2	TRUE	FALSE
chr1	117096301	T	C	ENST00000369466	ENSG00000116830	TTF2	TRUE	FALSE
chr1	117096301	T	G	ENST00000369466	ENSG00000116830	TTF2	TRUE	FALSE
chr1	117097349	A	C	ENST00000369466	ENSG00000116830	TTF2	TRUE	FALSE
chr1	117097349	A	G	ENST00000369466	ENSG00000116830	TTF2	TRUE	FALSE
chr1	117097349	A	T	ENST00000369466	ENSG00000116830	TTF2	TRUE	FALSE
chr1	117097350	G	A	ENST00000369466	ENSG00000116830	TTF2	TRUE	FALSE
chr1	117097350	G	C	ENST00000369466	ENSG00000116830	TTF2	TRUE	FALSE
chr1	117097350	G	T	ENST00000369466	ENSG00000116830	TTF2	TRUE	FALSE
chr1	117097370	T	A	ENST00000369466	ENSG00000116830	TTF2	TRUE	TRUE
chr1	117097375	G	T	ENST00000369466	ENSG00000116830	TTF2	TRUE	TRUE
chr1	117097399	G	T	ENST00000369466	ENSG00000116830	TTF2	TRUE	TRUE
chr1	117097402	G	T	ENST00000369466	ENSG00000116830	TTF2	TRUE	TRUE
chr1	117097421	T	A	ENST00000369466	ENSG00000116830	TTF2	TRUE	TRUE
chr1	117097433	G	A	ENST00000369466	ENSG00000116830	TTF2	TRUE	TRUE
chr1	117097434	G	A	ENST00000369466	ENSG00000116830	TTF2	TRUE	FALSE
chr1	117097434	G	C	ENST00000369466	ENSG00000116830	TTF2	TRUE	FALSE
chr1	117097434	G	T	ENST00000369466	ENSG00000116830	TTF2	TRUE	FALSE
chr1	117097435	T	A	ENST00000369466	ENSG00000116830	TTF2	TRUE	FALSE
chr1	117097435	T	C	ENST00000369466	ENSG00000116830	TTF2	TRUE	FALSE
chr1	117097435	T	G	ENST00000369466	ENSG00000116830	TTF2	TRUE	FALSE
chr1	117098831	A	C	ENST00000369466	ENSG00000116830	TTF2	TRUE	FALSE
chr1	117098831	A	G	ENST00000369466	ENSG00000116830	TTF2	TRUE	FALSE
chr1	117098831	A	T	ENST00000369466	ENSG00000116830	TTF2	TRUE	FALSE
chr1	117098832	G	A	ENST00000369466	ENSG00000116830	TTF2	TRUE	FALSE
chr1	117098832	G	C	ENST00000369466	ENSG00000116830	TTF2	TRUE	FALSE
chr1	117098832	G	T	ENST00000369466	ENSG00000116830	TTF2	TRUE	FALSE
chr1	117098833	G	A	ENST00000369466	ENSG00000116830	TTF2	TRUE	TRUE
chr1	117098841	C	A	ENST00000369466	ENSG00000116830	TTF2	TRUE	TRUE
chr1	117098841	C	G	ENST00000369466	ENSG00000116830	TTF2	TRUE	TRUE
chr1	117098846	G	T	ENST00000369466	ENSG00000116830	TTF2	TRUE	TRUE
chr1	117098852	C	T	ENST00000369466	ENSG00000116830	TTF2	TRUE	TRUE
chr1	117098860	T	A	ENST00000369466	ENSG00000116830	TTF2	FALSE	FALSE
chr1	117098864	C	T	ENST00000369466	ENSG00000116830	TTF2	FALSE	FALSE
chr1	117098872	C	A	ENST00000369466	ENSG00000116830	TTF2	FALSE	FALSE
chr1	117098872	C	G	ENST00000369466	ENSG00000116830	TTF2	FALSE	FALSE
chr1	117098873	C	T	ENST00000369466	ENSG00000116830	TTF2	FALSE	FALSE
chr1	117098882	C	T	ENST00000369466	ENSG00000116830	TTF2	FALSE	FALSE
chr1	117098885	C	T	ENST00000369466	ENSG00000116830	TTF2	FALSE	FALSE
chr1	117098888	A	T	ENST00000369466	ENSG00000116830	TTF2	FALSE	FALSE
chr1	117098906	A	T	ENST00000369466	ENSG00000116830	TTF2	FALSE	FALSE
chr1	117098908	G	A	ENST00000369466	ENSG00000116830	TTF2	TRUE	FALSE
chr1	117098908	G	C	ENST00000369466	ENSG00000116830	TTF2	TRUE	FALSE
chr1	117098908	G	T	ENST00000369466	ENSG00000116830	TTF2	TRUE	FALSE
chr1	117098909	T	A	ENST00000369466	ENSG00000116830	TTF2	TRUE	FALSE
chr1	117098909	T	C	ENST00000369466	ENSG00000116830	TTF2	FALSE	FALSE
chr1	117098909	T	G	ENST00000369466	ENSG00000116830	TTF2	TRUE	FALSE
chr1	117101378	A	C	ENST00000369466	ENSG00000116830	TTF2	TRUE	FALSE
chr1	117101378	A	G	ENST00000369466	ENSG00000116830	TTF2	TRUE	FALSE
chr1	117101378	A	T	ENST00000369466	ENSG00000116830	TTF2	TRUE	FALSE
chr1	117101379	G	A	ENST00000369466	ENSG00000116830	TTF2	TRUE	FALSE
chr1	117101379	G	C	ENST00000369466	ENSG00000116830	TTF2	TRUE	FALSE
chr1	117101379	G	T	ENST00000369466	ENSG00000116830	TTF2	TRUE	FALSE
chr1	117101389	T	A	ENST00000369466	ENSG00000116830	TTF2	FALSE	FALSE
chr1	117101390	G	T	ENST00000369466	ENSG00000116830	TTF2	FALSE	FALSE
chr1	117101393	G	T	ENST00000369466	ENSG00000116830	TTF2	FALSE	FALSE
chr1	117101402	G	T	ENST00000369466	ENSG00000116830	TTF2	FALSE	FALSE
chr1	117101405	G	T	ENST00000369466	ENSG00000116830	TTF2	FALSE	FALSE
chr1	117101408	A	T	ENST00000369466	ENSG00000116830	TTF2	FALSE	FALSE
chr1	117101415	T	A	ENST00000369466	ENSG00000116830	TTF2	FALSE	FALSE
chr1	117101415	T	G	ENST00000369466	ENSG00000116830	TTF2	FALSE	FALSE
chr1	117101417	C	T	ENST00000369466	ENSG00000116830	TTF2	FALSE	FALSE
chr1	117101423	C	T	ENST00000369466	ENSG00000116830	TTF2	FALSE	FALSE
chr1	117101426	G	T	ENST00000369466	ENSG00000116830	TTF2	FALSE	FALSE
chr1	117101429	A	T	ENST00000369466	ENSG00000116830	TTF2
chr1	117101432	A	T	ENST00000369466	ENSG00000116830	TTF2	FALSE	FALSE
chr1	117101435	A	T	ENST00000369466	ENSG00000116830	TTF2	FALSE	FALSE
chr1	117101442	T	A	ENST00000369466	ENSG00000116830	TTF2	FALSE	FALSE
chr1	117101447	A	T	ENST00000369466	ENSG00000116830	TTF2	FALSE	FALSE
chr1	117101450	C	T	ENST00000369466	ENSG00000116830	TTF2	FALSE	FALSE
chr1	117101460	C	A	ENST00000369466	ENSG00000116830	TTF2	FALSE	FALSE
chr1	117101460	C	G	ENST00000369466	ENSG00000116830	TTF2	FALSE	FALSE
chr1	117101468	G	T	ENST00000369466	ENSG00000116830	TTF2	FALSE	FALSE
chr1	117101471	G	T	ENST00000369466	ENSG00000116830	TTF2	FALSE	FALSE
chr1	117101483	A	T	ENST00000369466	ENSG00000116830	TTF2	FALSE	FALSE
chr1	117101493	T	A	ENST00000369466	ENSG00000116830	TTF2	FALSE	FALSE
chr1	117101504	A	T	ENST00000369466	ENSG00000116830	TTF2	FALSE	FALSE
chr1	117112346	G	A	ENST00000256649	ENSG00000134253	TRIM45	FALSE	FALSE
chr1	117112356	C	T	ENST00000256649	ENSG00000134253	TRIM45	FALSE	FALSE
chr1	117112357	C	T	ENST00000256649	ENSG00000134253	TRIM45	FALSE	FALSE
chr1	117112362	G	T	ENST00000256649	ENSG00000134253	TRIM45	FALSE	FALSE
chr1	117112367	C	A	ENST00000256649	ENSG00000134253	TRIM45	FALSE	FALSE
chr1	117112373	T	A	ENST00000256649	ENSG00000134253	TRIM45	FALSE	FALSE
chr1	117112376	C	A	ENST00000256649	ENSG00000134253	TRIM45	FALSE	FALSE
chr1	117112385	T	A	ENST00000256649	ENSG00000134253	TRIM45	FALSE	FALSE
chr1	117112388	C	A	ENST00000256649	ENSG00000134253	TRIM45	FALSE	FALSE
chr1	117112389	A	T	ENST00000256649	ENSG00000134253	TRIM45	FALSE	FALSE
chr1	117112392	G	T	ENST00000256649	ENSG00000134253	TRIM45	FALSE	FALSE
chr1	117112396	G	C	ENST00000256649	ENSG00000134253	TRIM45	FALSE	FALSE
chr1	117112396	G	T	ENST00000256649	ENSG00000134253	TRIM45	FALSE	FALSE
chr1	117112398	C	T	ENST00000256649	ENSG00000134253	TRIM45	FALSE	FALSE
chr1	117112399	C	T	ENST00000256649	ENSG00000134253	TRIM45	FALSE	FALSE
chr1	117112424	T	A	ENST00000256649	ENSG00000134253	TRIM45	FALSE	FALSE
chr1	117112430	C	A	ENST00000256649	ENSG00000134253	TRIM45	FALSE	FALSE
chr1	117112437	A	T	ENST00000256649	ENSG00000134253	TRIM45	FALSE	FALSE
chr1	117112446	G	C	ENST00000256649	ENSG00000134253	TRIM45	FALSE	FALSE
chr1	117112446	G	T	ENST00000256649	ENSG00000134253	TRIM45	FALSE	FALSE
chr1	117112454	C	A	ENST00000256649	ENSG00000134253	TRIM45	FALSE	FALSE
chr1	117112454	C	G	ENST00000256649	ENSG00000134253	TRIM45	FALSE	FALSE
chr1	117112454	C	T	ENST00000256649	ENSG00000134253	TRIM45	FALSE	FALSE
chr1	117112455	T	A	ENST00000256649	ENSG00000134253	TRIM45	FALSE	FALSE
chr1	117112455	T	C	ENST00000256649	ENSG00000134253	TRIM45	FALSE	FALSE
chr1	117112455	T	G	ENST00000256649	ENSG00000134253	TRIM45	FALSE	FALSE
chr1	117113357	A	C	ENST00000256649	ENSG00000134253	TRIM45	TRUE	FALSE
chr1	117113357	A	G	ENST00000256649	ENSG00000134253	TRIM45	TRUE	FALSE
chr1	117113357	A	T	ENST00000256649	ENSG00000134253	TRIM45	TRUE	FALSE
chr1	117113358	C	A	ENST00000256649	ENSG00000134253	TRIM45	TRUE	FALSE
chr1	117113358	C	G	ENST00000256649	ENSG00000134253	TRIM45	TRUE	FALSE
chr1	117113358	C	T	ENST00000256649	ENSG00000134253	TRIM45	TRUE	FALSE
chr1	117113374	C	A	ENST00000256649	ENSG00000134253	TRIM45	FALSE	FALSE
chr1	117113375	A	T	ENST00000256649	ENSG00000134253	TRIM45	FALSE	FALSE
chr1	117113381	G	T	ENST00000256649	ENSG00000134253	TRIM45	FALSE	FALSE
chr1	117113395	T	A	ENST00000256649	ENSG00000134253	TRIM45	FALSE	FALSE
chr1	117113398	G	A	ENST00000256649	ENSG00000134253	TRIM45	FALSE	FALSE
chr1	117113411	G	T	ENST00000256649	ENSG00000134253	TRIM45	TRUE	TRUE
chr1	117113420	G	T	ENST00000256649	ENSG00000134253	TRIM45	TRUE	TRUE
chr1	117113423	G	T	ENST00000256649	ENSG00000134253	TRIM45	TRUE	TRUE
chr1	117113439	G	C	ENST00000256649	ENSG00000134253	TRIM45	TRUE	TRUE
chr1	117113439	G	T	ENST00000256649	ENSG00000134253	TRIM45	TRUE	TRUE
chr1	117113455	T	A	ENST00000256649	ENSG00000134253	TRIM45	TRUE	TRUE
chr1	117113458	T	A	ENST00000256649	ENSG00000134253	TRIM45	TRUE	TRUE
chr1	117113481	G	T	ENST00000256649	ENSG00000134253	TRIM45	TRUE	TRUE
chr1	117113486	C	A	ENST00000256649	ENSG00000134253	TRIM45	TRUE	FALSE
chr1	117113486	C	G	ENST00000256649	ENSG00000134253	TRIM45	TRUE	FALSE
chr1	117113486	C	T	ENST00000256649	ENSG00000134253	TRIM45	TRUE	FALSE
chr1	117113487	T	A	ENST00000256649	ENSG00000134253	TRIM45	TRUE	FALSE
chr1	117113487	T	C	ENST00000256649	ENSG00000134253	TRIM45	TRUE	FALSE
chr1	117113487	T	G	ENST00000256649	ENSG00000134253	TRIM45	TRUE	FALSE
chr1	117115573	A	C	ENST00000256649	ENSG00000134253	TRIM45	TRUE	FALSE
chr1	117115573	A	G	ENST00000256649	ENSG00000134253	TRIM45	TRUE	FALSE
chr1	117115573	A	T	ENST00000256649	ENSG00000134253	TRIM45	TRUE	FALSE
chr1	117115574	C	A	ENST00000256649	ENSG00000134253	TRIM45	TRUE	FALSE
chr1	117115574	C	G	ENST00000256649	ENSG00000134253	TRIM45	TRUE	FALSE
chr1	117115574	C	T	ENST00000256649	ENSG00000134253	TRIM45	TRUE	FALSE
chr1	117115577	G	A	ENST00000256649	ENSG00000134253	TRIM45	TRUE	TRUE
chr1	117115586	G	A	ENST00000256649	ENSG00000134253	TRIM45	TRUE	TRUE
chr1	117115589	C	A	ENST00000256649	ENSG00000134253	TRIM45	TRUE	TRUE
chr1	117115592	T	A	ENST00000256649	ENSG00000134253	TRIM45	TRUE	TRUE
chr1	117115596	G	T	ENST00000256649	ENSG00000134253	TRIM45	TRUE	TRUE
chr1	117115602	C	T	ENST00000256649	ENSG00000134253	TRIM45	TRUE	TRUE
chr1	117115603	C	T	ENST00000256649	ENSG00000134253	TRIM45	TRUE	TRUE
chr1	117115611	A	C	ENST00000256649	ENSG00000134253	TRIM45	TRUE	TRUE
chr1	117115611	A	T	ENST00000256649	ENSG00000134253	TRIM45	TRUE	TRUE
chr1	117115625	C	A	ENST00000256649	ENSG00000134253	TRIM45	TRUE	TRUE
chr1	117115628	T	A	ENST00000256649	ENSG00000134253	TRIM45	TRUE	TRUE
chr1	117115635	G	C	ENST00000256649	ENSG00000134253	TRIM45	TRUE	TRUE
chr1	117115635	G	T	ENST00000256649	ENSG00000134253	TRIM45	TRUE	TRUE
chr1	117115644	G	C	ENST00000256649	ENSG00000134253	TRIM45	TRUE	TRUE
chr1	117115644	G	T	ENST00000256649	ENSG00000134253	TRIM45	TRUE	TRUE
chr1	117115647	G	C	ENST00000256649	ENSG00000134253	TRIM45	TRUE	TRUE
chr1	117115647	G	T	ENST00000256649	ENSG00000134253	TRIM45	TRUE	TRUE
chr1	117115661	T	A	ENST00000256649	ENSG00000134253	TRIM45	TRUE	TRUE
chr1	117115670	G	A	ENST00000256649	ENSG00000134253	TRIM45	TRUE	TRUE
chr1	117115682	T	A	ENST00000256649	ENSG00000134253	TRIM45	TRUE	TRUE
chr1	117115690	C	A	ENST00000256649	ENSG00000134253	TRIM45	TRUE	FALSE
chr1	117115690	C	G	ENST00000256649	ENSG00000134253	TRIM45	TRUE	FALSE
chr1	117115690	C	T	ENST00000256649	ENSG00000134253	TRIM45	TRUE	FALSE
chr1	117115691	T	A	ENST00000256649	ENSG00000134253	TRIM45	TRUE	FALSE
chr1	117115691	T	C	ENST00000256649	ENSG00000134253	TRIM45	TRUE	FALSE
chr1	117115691	T	G	ENST00000256649	ENSG00000134253	TRIM45	TRUE	FALSE
chr1	117116614	A	C	ENST00000256649	ENSG00000134253	TRIM45	TRUE	FALSE
chr1	117116614	A	G	ENST00000256649	ENSG00000134253	TRIM45	TRUE	FALSE
chr1	117116614	A	T	ENST00000256649	ENSG00000134253	TRIM45	TRUE	FALSE
chr1	117116615	C	A	ENST00000256649	ENSG00000134253	TRIM45	TRUE	FALSE
chr1	117116615	C	G	ENST00000256649	ENSG00000134253	TRIM45	TRUE	FALSE
chr1	117116615	C	T	ENST00000256649	ENSG00000134253	TRIM45	TRUE	FALSE
chr1	117116623	T	A	ENST00000256649	ENSG00000134253	TRIM45	TRUE	TRUE
chr1	117116626	T	A	ENST00000256649	ENSG00000134253	TRIM45	TRUE	TRUE
chr1	117116632	T	A	ENST00000256649	ENSG00000134253	TRIM45	TRUE	TRUE
chr1	117116650	G	A	ENST00000256649	ENSG00000134253	TRIM45	TRUE	TRUE
chr1	117116662	C	A	ENST00000256649	ENSG00000134253	TRIM45	TRUE	TRUE
chr1	117116665	C	A	ENST00000256649	ENSG00000134253	TRIM45	TRUE	TRUE
chr1	117116680	C	A	ENST00000256649	ENSG00000134253	TRIM45	TRUE	TRUE
chr1	117116683	C	A	ENST00000256649	ENSG00000134253	TRIM45	TRUE	TRUE
chr1	117116695	T	A	ENST00000256649	ENSG00000134253	TRIM45	TRUE	TRUE
chr1	117116696	A	T	ENST00000256649	ENSG00000134253	TRIM45	TRUE	TRUE
chr1	117116722	G	A	ENST00000256649	ENSG00000134253	TRIM45	TRUE	TRUE
chr1	117116725	T	A	ENST00000256649	ENSG00000134253	TRIM45	TRUE	TRUE
chr1	117116728	C	A	ENST00000256649	ENSG00000134253	TRIM45	TRUE	TRUE
chr1	117116737	T	A	ENST00000256649	ENSG00000134253	TRIM45	TRUE	TRUE
chr1	117116746	C	A	ENST00000256649	ENSG00000134253	TRIM45	TRUE	FALSE
chr1	117116746	C	G	ENST00000256649	ENSG00000134253	TRIM45	TRUE	FALSE
chr1	117116746	C	T	ENST00000256649	ENSG00000134253	TRIM45	TRUE	FALSE
chr1	117116747	T	A	ENST00000256649	ENSG00000134253	TRIM45	TRUE	FALSE
chr1	117116747	T	C	ENST00000256649	ENSG00000134253	TRIM45	TRUE	FALSE
chr1	117116747	T	G	ENST00000256649	ENSG00000134253	TRIM45	TRUE	FALSE
chr1	117118032	A	C	ENST00000256649	ENSG00000134253	TRIM45	TRUE	FALSE
chr1	117118032	A	G	ENST00000256649	ENSG00000134253	TRIM45	TRUE	FALSE
chr1	117118032	A	T	ENST00000256649	ENSG00000134253	TRIM45	TRUE	FALSE
chr1	117118033	C	A	ENST00000256649	ENSG00000134253	TRIM45	TRUE	FALSE
chr1	117118033	C	G	ENST00000256649	ENSG00000134253	TRIM45	TRUE	FALSE
chr1	117118033	C	T	ENST00000256649	ENSG00000134253	TRIM45	TRUE	FALSE
chr1	117118037	C	A	ENST00000256649	ENSG00000134253	TRIM45	TRUE	TRUE
chr1	117118040	C	A	ENST00000256649	ENSG00000134253	TRIM45	TRUE	TRUE
chr1	117118043	G	A	ENST00000256649	ENSG00000134253	TRIM45	TRUE	TRUE
chr1	117118050	A	T	ENST00000256649	ENSG00000134253	TRIM45	TRUE	TRUE
chr1	117118055	T	A	ENST00000256649	ENSG00000134253	TRIM45	TRUE	TRUE
chr1	117118070	C	A	ENST00000256649	ENSG00000134253	TRIM45	TRUE	TRUE
chr1	117118073	T	A	ENST00000256649	ENSG00000134253	TRIM45	TRUE	TRUE
chr1	117118089	A	C	ENST00000256649	ENSG00000134253	TRIM45	TRUE	TRUE
chr1	117118089	A	T	ENST00000256649	ENSG00000134253	TRIM45	TRUE	TRUE
chr1	117118097	C	A	ENST00000256649	ENSG00000134253	TRIM45	TRUE	TRUE
chr1	117118098	A	C	ENST00000256649	ENSG00000134253	TRIM45	TRUE	TRUE
chr1	117118098	A	T	ENST00000256649	ENSG00000134253	TRIM45	TRUE	TRUE
chr1	117118107	G	T	ENST00000256649	ENSG00000134253	TRIM45	TRUE	TRUE
chr1	117118112	G	A	ENST00000256649	ENSG00000134253	TRIM45	TRUE	TRUE
chr1	117118121	T	A	ENST00000256649	ENSG00000134253	TRIM45	TRUE	TRUE
chr1	117118124	C	A	ENST00000256649	ENSG00000134253	TRIM45	TRUE	TRUE
chr1	117118127	G	A	ENST00000256649	ENSG00000134253	TRIM45	TRUE	TRUE
chr1	117118131	A	T	ENST00000256649	ENSG00000134253	TRIM45	TRUE	TRUE
chr1	117118145	T	A	ENST00000256649	ENSG00000134253	TRIM45	TRUE	TRUE
chr1	117118157	C	A	ENST00000256649	ENSG00000134253	TRIM45	TRUE	TRUE
chr1	117118170	A	C	ENST00000256649	ENSG00000134253	TRIM45	TRUE	TRUE
chr1	117118170	A	T	ENST00000256649	ENSG00000134253	TRIM45	TRUE	TRUE
chr1	117118175	G	A	ENST00000256649	ENSG00000134253	TRIM45	TRUE	TRUE
chr1	117118181	T	A	ENST00000256649	ENSG00000134253	TRIM45	TRUE	TRUE
chr1	117118190	T	A	ENST00000256649	ENSG00000134253	TRIM45	TRUE	TRUE
chr1	117118202	C	A	ENST00000256649	ENSG00000134253	TRIM45	TRUE	TRUE
chr1	117118217	T	A	ENST00000256649	ENSG00000134253	TRIM45	TRUE	TRUE
chr1	117118232	C	A	ENST00000256649	ENSG00000134253	TRIM45	TRUE	TRUE
chr1	117118234	A	T	ENST00000256649	ENSG00000134253	TRIM45	TRUE	TRUE
chr1	117118240	G	C	ENST00000256649	ENSG00000134253	TRIM45	TRUE	TRUE
chr1	117118240	G	T	ENST00000256649	ENSG00000134253	TRIM45	TRUE	TRUE
chr1	117118255	A	T	ENST00000256649	ENSG00000134253	TRIM45	TRUE	TRUE
chr1	117118262	C	A	ENST00000256649	ENSG00000134253	TRIM45	TRUE	TRUE
chr1	117118271	C	A	ENST00000256649	ENSG00000134253	TRIM45	TRUE	TRUE
chr1	117118277	C	A	ENST00000256649	ENSG00000134253	TRIM45	TRUE	TRUE
chr1	117118297	A	C	ENST00000256649	ENSG00000134253	TRIM45	TRUE	TRUE
chr1	117118297	A	T	ENST00000256649	ENSG00000134253	TRIM45	TRUE	TRUE
chr1	117118301	G	A	ENST00000256649	ENSG00000134253	TRIM45	TRUE	TRUE
chr1	117118304	C	A	ENST00000256649	ENSG00000134253	TRIM45	TRUE	TRUE
chr1	117118310	G	A	ENST00000256649	ENSG00000134253	TRIM45	TRUE	TRUE
chr1	117118316	T	A	ENST00000256649	ENSG00000134253	TRIM45	TRUE	TRUE
chr1	117118319	G	A	ENST00000256649	ENSG00000134253	TRIM45	TRUE	TRUE
chr1	117118325	G	A	ENST00000256649	ENSG00000134253	TRIM45	TRUE	TRUE
chr1	117118337	C	A	ENST00000256649	ENSG00000134253	TRIM45	TRUE	TRUE
chr1	117118340	T	A	ENST00000256649	ENSG00000134253	TRIM45	TRUE	TRUE
chr1	117118343	G	A	ENST00000256649	ENSG00000134253	TRIM45	TRUE	TRUE
chr1	117118358	C	A	ENST00000256649	ENSG00000134253	TRIM45	TRUE	TRUE
chr1	117118364	G	A	ENST00000256649	ENSG00000134253	TRIM45	TRUE	TRUE
chr1	117118367	T	A	ENST00000256649	ENSG00000134253	TRIM45	TRUE	TRUE
chr1	117118376	T	A	ENST00000256649	ENSG00000134253	TRIM45	TRUE	TRUE
chr1	117118388	C	A	ENST00000256649	ENSG00000134253	TRIM45	TRUE	TRUE
chr1	117118391	C	A	ENST00000256649	ENSG00000134253	TRIM45	TRUE	TRUE
chr1	117118400	T	A	ENST00000256649	ENSG00000134253	TRIM45	TRUE	TRUE
chr1	117118404	G	C	ENST00000256649	ENSG00000134253	TRIM45	TRUE	TRUE
chr1	117118404	G	T	ENST00000256649	ENSG00000134253	TRIM45	TRUE	TRUE
chr1	117118412	C	A	ENST00000256649	ENSG00000134253	TRIM45	TRUE	TRUE
chr1	117118414	G	T	ENST00000256649	ENSG00000134253	TRIM45	TRUE	TRUE
chr1	117118445	C	A	ENST00000256649	ENSG00000134253	TRIM45	TRUE	TRUE
chr1	117118451	G	A	ENST00000256649	ENSG00000134253	TRIM45	TRUE	TRUE
chr1	117118454	T	A	ENST00000256649	ENSG00000134253	TRIM45	TRUE	TRUE
chr1	117118457	G	A	ENST00000256649	ENSG00000134253	TRIM45	TRUE	TRUE
chr1	117118484	G	A	ENST00000256649	ENSG00000134253	TRIM45	TRUE	TRUE
chr1	117118496	C	A	ENST00000256649	ENSG00000134253	TRIM45	TRUE	TRUE
chr1	117118499	C	A	ENST00000256649	ENSG00000134253	TRIM45	TRUE	TRUE
chr1	117118508	C	A	ENST00000256649	ENSG00000134253	TRIM45	TRUE	TRUE
chr1	117118520	G	A	ENST00000256649	ENSG00000134253	TRIM45	TRUE	TRUE
chr1	117118529	T	A	ENST00000256649	ENSG00000134253	TRIM45	TRUE	TRUE
chr1	117118538	C	A	ENST00000256649	ENSG00000134253	TRIM45	TRUE	TRUE
chr1	117118539	C	T	ENST00000256649	ENSG00000134253	TRIM45	TRUE	TRUE
chr1	117118540	C	T	ENST00000256649	ENSG00000134253	TRIM45	TRUE	TRUE
chr1	117118559	T	A	ENST00000256649	ENSG00000134253	TRIM45	TRUE	TRUE
chr1	117118584	A	T	ENST00000256649	ENSG00000134253	TRIM45	TRUE	TRUE
chr1	117118595	C	A	ENST00000256649	ENSG00000134253	TRIM45	TRUE	TRUE
chr1	117118604	C	A	ENST00000256649	ENSG00000134253	TRIM45	TRUE	TRUE
chr1	117118614	A	T	ENST00000256649	ENSG00000134253	TRIM45	TRUE	TRUE
chr1	117118622	G	A	ENST00000256649	ENSG00000134253	TRIM45	TRUE	TRUE
chr1	117118623	G	T	ENST00000256649	ENSG00000134253	TRIM45	TRUE	TRUE
chr1	117118638	A	T	ENST00000256649	ENSG00000134253	TRIM45	TRUE	TRUE
chr1	117118646	C	A	ENST00000256649	ENSG00000134253	TRIM45	TRUE	TRUE
chr1	117118647	A	T	ENST00000256649	ENSG00000134253	TRIM45	TRUE	TRUE
chr1	117118664	C	A	ENST00000256649	ENSG00000134253	TRIM45	TRUE	TRUE
chr1	117118667	C	A	ENST00000256649	ENSG00000134253	TRIM45	TRUE	TRUE
chr1	117118683	A	T	ENST00000256649	ENSG00000134253	TRIM45	TRUE	TRUE
chr1	117118697	T	A	ENST00000256649	ENSG00000134253	TRIM45	TRUE	TRUE
chr1	117118710	G	C	ENST00000256649	ENSG00000134253	TRIM45	TRUE	TRUE
chr1	117118710	G	T	ENST00000256649	ENSG00000134253	TRIM45	TRUE	TRUE
chr1	117118718	T	A	ENST00000256649	ENSG00000134253	TRIM45	TRUE	TRUE
chr1	117118720	A	T	ENST00000256649	ENSG00000134253	TRIM45	TRUE	TRUE
chr1	117118727	T	A	ENST00000256649	ENSG00000134253	TRIM45	TRUE	TRUE
chr1	117118746	G	C	ENST00000256649	ENSG00000134253	TRIM45	TRUE	TRUE
chr1	117118746	G	T	ENST00000256649	ENSG00000134253	TRIM45	TRUE	TRUE
chr1	117118757	T	A	ENST00000256649	ENSG00000134253	TRIM45	TRUE	TRUE
chr1	117118760	T	A	ENST00000256649	ENSG00000134253	TRIM45	TRUE	TRUE
chr1	117118763	G	A	ENST00000256649	ENSG00000134253	TRIM45	TRUE	TRUE
chr1	117118768	C	A	ENST00000256649	ENSG00000134253	TRIM45	TRUE	FALSE
chr1	117118768	C	G	ENST00000256649	ENSG00000134253	TRIM45	TRUE	FALSE
chr1	117118768	C	T	ENST00000256649	ENSG00000134253	TRIM45	TRUE	FALSE
chr1	117118769	T	A	ENST00000256649	ENSG00000134253	TRIM45	TRUE	FALSE
chr1	117118769	T	C	ENST00000256649	ENSG00000134253	TRIM45	TRUE	FALSE
chr1	117118769	T	G	ENST00000256649	ENSG00000134253	TRIM45	TRUE	FALSE
chr1	117120712	A	C	ENST00000256649	ENSG00000134253	TRIM45	FALSE	FALSE
chr1	117120712	A	G	ENST00000256649	ENSG00000134253	TRIM45	FALSE	FALSE
chr1	117120712	A	T	ENST00000256649	ENSG00000134253	TRIM45	FALSE	FALSE
chr1	117120713	C	A	ENST00000256649	ENSG00000134253	TRIM45	FALSE	FALSE
chr1	117120713	C	G	ENST00000256649	ENSG00000134253	TRIM45	FALSE	FALSE
chr1	117120713	C	T	ENST00000256649	ENSG00000134253	TRIM45	FALSE	FALSE
chr1	117120724	G	A	ENST00000256649	ENSG00000134253	TRIM45	TRUE	TRUE
chr1	117120725	G	T	ENST00000256649	ENSG00000134253	TRIM45	TRUE	TRUE
chr1	117120728	G	T	ENST00000256649	ENSG00000134253	TRIM45	TRUE	TRUE
chr1	117120737	G	T	ENST00000256649	ENSG00000134253	TRIM45	TRUE	TRUE
chr1	117120751	T	A	ENST00000256649	ENSG00000134253	TRIM45	TRUE	TRUE
chr1	117120752	G	T	ENST00000256649	ENSG00000134253	TRIM45	TRUE	TRUE
chr1	117120760	G	A	ENST00000256649	ENSG00000134253	TRIM45	TRUE	TRUE
chr1	117120761	A	T	ENST00000256649	ENSG00000134253	TRIM45	TRUE	TRUE
chr1	117120769	T	A	ENST00000256649	ENSG00000134253	TRIM45	TRUE	TRUE
chr1	117120772	C	A	ENST00000256649	ENSG00000134253	TRIM45	TRUE	TRUE
chr1	117120778	C	A	ENST00000256649	ENSG00000134253	TRIM45	TRUE	TRUE
chr1	117120788	G	T	ENST00000256649	ENSG00000134253	TRIM45	TRUE	TRUE
chr1	117120797	A	T	ENST00000256649	ENSG00000134253	TRIM45	TRUE	TRUE
chr1	117120811	G	A	ENST00000256649	ENSG00000134253	TRIM45	TRUE	TRUE
chr1	117120817	C	A	ENST00000256649	ENSG00000134253	TRIM45	TRUE	TRUE
chr1	117120832	C	A	ENST00000256649	ENSG00000134253	TRIM45	TRUE	TRUE
chr1	117120870	A	C	ENST00000256649	ENSG00000134253	TRIM45	TRUE	TRUE
chr1	117120870	A	T	ENST00000256649	ENSG00000134253	TRIM45	TRUE	TRUE
chr1	117120877	T	A	ENST00000256649	ENSG00000134253	TRIM45	TRUE	TRUE
chr1	117120883	C	A	ENST00000256649	ENSG00000134253	TRIM45	TRUE	TRUE
chr1	117120904	G	A	ENST00000256649	ENSG00000134253	TRIM45	TRUE	TRUE
chr1	117120911	A	T	ENST00000256649	ENSG00000134253	TRIM45	TRUE	TRUE
chr1	117120920	A	T	ENST00000256649	ENSG00000134253	TRIM45	TRUE	TRUE
chr1	117120937	G	A	ENST00000256649	ENSG00000134253	TRIM45	TRUE	TRUE
chr1	117120939	G	T	ENST00000256649	ENSG00000134253	TRIM45	TRUE	TRUE
chr1	117120943	G	A	ENST00000256649	ENSG00000134253	TRIM45	TRUE	TRUE
chr1	117120952	G	A	ENST00000256649	ENSG00000134253	TRIM45	TRUE	TRUE
chr1	117120958	T	A	ENST00000256649	ENSG00000134253	TRIM45	TRUE	TRUE
chr1	117120964	C	A	ENST00000256649	ENSG00000134253	TRIM45	TRUE	TRUE
chr1	117120967	G	A	ENST00000256649	ENSG00000134253	TRIM45	TRUE	TRUE
chr1	117120975	G	C	ENST00000256649	ENSG00000134253	TRIM45	TRUE	TRUE
chr1	117120975	G	T	ENST00000256649	ENSG00000134253	TRIM45	TRUE	TRUE
chr1	117120982	C	A	ENST00000256649	ENSG00000134253	TRIM45	TRUE	TRUE
chr1	117121003	C	A	ENST00000256649	ENSG00000134253	TRIM45	TRUE	TRUE
chr1	117121009	G	A	ENST00000256649	ENSG00000134253	TRIM45	TRUE	TRUE
chr1	117121023	G	C	ENST00000256649	ENSG00000134253	TRIM45	TRUE	TRUE
chr1	117121023	G	T	ENST00000256649	ENSG00000134253	TRIM45	TRUE	TRUE
chr1	117121033	C	A	ENST00000256649	ENSG00000134253	TRIM45	TRUE	TRUE
chr1	117121039	G	A	ENST00000256649	ENSG00000134253	TRIM45	TRUE	TRUE
chr1	117121042	C	A	ENST00000256649	ENSG00000134253	TRIM45	TRUE	TRUE
chr1	117121046	A	T	ENST00000256649	ENSG00000134253	TRIM45	TRUE	TRUE
chr1	117121055	G	T	ENST00000256649	ENSG00000134253	TRIM45	TRUE	TRUE
chr1	117121068	A	T	ENST00000256649	ENSG00000134253	TRIM45	TRUE	TRUE
chr1	117121070	A	T	ENST00000256649	ENSG00000134253	TRIM45	TRUE	TRUE
chr1	117121077	A	T	ENST00000256649	ENSG00000134253	TRIM45	TRUE	TRUE
chr1	117121093	T	A	ENST00000256649	ENSG00000134253	TRIM45	TRUE	TRUE
chr1	117121104	A	T	ENST00000256649	ENSG00000134253	TRIM45	TRUE	TRUE
chr1	117121106	G	T	ENST00000256649	ENSG00000134253	TRIM45	TRUE	TRUE
chr1	117121115	G	T	ENST00000256649	ENSG00000134253	TRIM45	TRUE	TRUE
chr1	117121126	T	A	ENST00000256649	ENSG00000134253	TRIM45	TRUE	TRUE
chr1	117121131	G	C	ENST00000256649	ENSG00000134253	TRIM45	TRUE	FALSE
chr1	117121131	G	T	ENST00000256649	ENSG00000134253	TRIM45	TRUE	FALSE
chr1	117121162	T	A	ENST00000256649	ENSG00000134253	TRIM45	FALSE	FALSE
chr1	117121186	T	A	ENST00000256649	ENSG00000134253	TRIM45	FALSE	FALSE
chr1	117121189	T	A	ENST00000256649	ENSG00000134253	TRIM45	FALSE	FALSE
chr1	117121195	C	A	ENST00000256649	ENSG00000134253	TRIM45	FALSE	FALSE
chr1	117121197	G	C	ENST00000256649	ENSG00000134253	TRIM45	FALSE	FALSE
chr1	117121197	G	T	ENST00000256649	ENSG00000134253	TRIM45	FALSE	FALSE
chr1	117145226	C	A	ENST00000369458	ENSG00000134258	VTCN1	FALSE	FALSE
chr1	117145226	C	G	ENST00000369458	ENSG00000134258	VTCN1	FALSE	FALSE
chr1	117145226	C	T	ENST00000369458	ENSG00000134258	VTCN1	FALSE	FALSE
chr1	117145227	T	A	ENST00000369458	ENSG00000134258	VTCN1	FALSE	FALSE
chr1	117145227	T	C	ENST00000369458	ENSG00000134258	VTCN1	FALSE	FALSE
chr1	117145227	T	G	ENST00000369458	ENSG00000134258	VTCN1	FALSE	FALSE
chr1	117147611	A	C	ENST00000369458	ENSG00000134258	VTCN1	TRUE	FALSE
chr1	117147611	A	G	ENST00000369458	ENSG00000134258	VTCN1	TRUE	FALSE
chr1	117147611	A	T	ENST00000369458	ENSG00000134258	VTCN1	TRUE	FALSE
chr1	117147612	C	A	ENST00000369458	ENSG00000134258	VTCN1	TRUE	FALSE
chr1	117147612	C	G	ENST00000369458	ENSG00000134258	VTCN1	TRUE	FALSE
chr1	117147612	C	T	ENST00000369458	ENSG00000134258	VTCN1	TRUE	FALSE
chr1	117147663	T	A	ENST00000369458	ENSG00000134258	VTCN1	FALSE	FALSE
chr1	117147673	G	C	ENST00000369458	ENSG00000134258	VTCN1	FALSE	FALSE
chr1	117147673	G	T	ENST00000369458	ENSG00000134258	VTCN1	FALSE	FALSE
chr1	117147697	C	T	ENST00000369458	ENSG00000134258	VTCN1	FALSE	FALSE
chr1	117147698	C	T	ENST00000369458	ENSG00000134258	VTCN1	FALSE	FALSE
chr1	117147724	A	T	ENST00000369458	ENSG00000134258	VTCN1	FALSE	FALSE
chr1	117147738	T	A	ENST00000369458	ENSG00000134258	VTCN1	FALSE	FALSE
chr1	117147740	G	C	ENST00000369458	ENSG00000134258	VTCN1	FALSE	FALSE
chr1	117147740	G	T	ENST00000369458	ENSG00000134258	VTCN1	FALSE	FALSE
chr1	117147753	G	A	ENST00000369458	ENSG00000134258	VTCN1	FALSE	FALSE
chr1	117147771	T	A	ENST00000369458	ENSG00000134258	VTCN1	FALSE	FALSE
chr1	117147777	C	A	ENST00000369458	ENSG00000134258	VTCN1	FALSE	FALSE
chr1	117147779	G	T	ENST00000369458	ENSG00000134258	VTCN1	FALSE	FALSE
chr1	117147783	C	A	ENST00000369458	ENSG00000134258	VTCN1	TRUE	FALSE
chr1	117147783	C	G	ENST00000369458	ENSG00000134258	VTCN1	TRUE	FALSE
chr1	117147783	C	T	ENST00000369458	ENSG00000134258	VTCN1	TRUE	FALSE
chr1	117147784	T	A	ENST00000369458	ENSG00000134258	VTCN1	TRUE	FALSE
chr1	117147784	T	C	ENST00000369458	ENSG00000134258	VTCN1	TRUE	FALSE
chr1	117147784	T	G	ENST00000369458	ENSG00000134258	VTCN1	TRUE	FALSE
chr1	117153089	A	C	ENST00000369458	ENSG00000134258	VTCN1	TRUE	FALSE
chr1	117153089	A	G	ENST00000369458	ENSG00000134258	VTCN1	TRUE	FALSE
chr1	117153089	A	T	ENST00000369458	ENSG00000134258	VTCN1	TRUE	FALSE
chr1	117153090	C	A	ENST00000369458	ENSG00000134258	VTCN1	TRUE	FALSE
chr1	117153090	C	G	ENST00000369458	ENSG00000134258	VTCN1	TRUE	FALSE
chr1	117153090	C	T	ENST00000369458	ENSG00000134258	VTCN1	TRUE	FALSE
chr1	117153091	C	A	ENST00000369458	ENSG00000134258	VTCN1	FALSE	FALSE
chr1	117153100	T	A	ENST00000369458	ENSG00000134258	VTCN1	FALSE	FALSE
chr1	117153118	T	A	ENST00000369458	ENSG00000134258	VTCN1	FALSE	FALSE
chr1	117153133	C	A	ENST00000369458	ENSG00000134258	VTCN1	FALSE	FALSE
chr1	117153140	A	T	ENST00000369458	ENSG00000134258	VTCN1	FALSE	FALSE
chr1	117153146	G	C	ENST00000369458	ENSG00000134258	VTCN1	TRUE	TRUE
chr1	117153146	G	T	ENST00000369458	ENSG00000134258	VTCN1	TRUE	TRUE
chr1	117153170	G	C	ENST00000369458	ENSG00000134258	VTCN1	TRUE	TRUE
chr1	117153170	G	T	ENST00000369458	ENSG00000134258	VTCN1	TRUE	TRUE
chr1	117153190	T	A	ENST00000369458	ENSG00000134258	VTCN1	TRUE	TRUE
chr1	117153205	C	A	ENST00000369458	ENSG00000134258	VTCN1	TRUE	TRUE
chr1	117153217	C	A	ENST00000369458	ENSG00000134258	VTCN1	TRUE	TRUE
chr1	117153238	C	A	ENST00000369458	ENSG00000134258	VTCN1	TRUE	TRUE
chr1	117153240	G	T	ENST00000369458	ENSG00000134258	VTCN1	TRUE	TRUE
chr1	117153253	C	A	ENST00000369458	ENSG00000134258	VTCN1	TRUE	TRUE
chr1	117153256	G	A	ENST00000369458	ENSG00000134258	VTCN1	TRUE	TRUE
chr1	117153265	G	A	ENST00000369458	ENSG00000134258	VTCN1	TRUE	TRUE
chr1	117153272	C	T	ENST00000369458	ENSG00000134258	VTCN1	TRUE	TRUE
chr1	117153273	C	T	ENST00000369458	ENSG00000134258	VTCN1	TRUE	TRUE
chr1	117153289	G	A	ENST00000369458	ENSG00000134258	VTCN1	TRUE	TRUE
chr1	117153296	C	T	ENST00000369458	ENSG00000134258	VTCN1	TRUE	TRUE
chr1	117153297	C	T	ENST00000369458	ENSG00000134258	VTCN1	TRUE	TRUE
chr1	117153301	G	A	ENST00000369458	ENSG00000134258	VTCN1	TRUE	TRUE
chr1	117153310	C	A	ENST00000369458	ENSG00000134258	VTCN1	TRUE	TRUE
chr1	117153311	A	T	ENST00000369458	ENSG00000134258	VTCN1	TRUE	TRUE
chr1	117153318	A	T	ENST00000369458	ENSG00000134258	VTCN1	TRUE	TRUE
chr1	117153325	C	A	ENST00000369458	ENSG00000134258	VTCN1	TRUE	TRUE
chr1	117153327	G	C	ENST00000369458	ENSG00000134258	VTCN1	TRUE	TRUE
chr1	117153327	G	T	ENST00000369458	ENSG00000134258	VTCN1	TRUE	TRUE
chr1	117153338	A	C	ENST00000369458	ENSG00000134258	VTCN1	TRUE	TRUE
chr1	117153338	A	T	ENST00000369458	ENSG00000134258	VTCN1	TRUE	TRUE
chr1	117153355	C	A	ENST00000369458	ENSG00000134258	VTCN1	TRUE	TRUE
chr1	117153370	C	A	ENST00000369458	ENSG00000134258	VTCN1	TRUE	FALSE
chr1	117153370	C	G	ENST00000369458	ENSG00000134258	VTCN1	TRUE	FALSE
chr1	117153370	C	T	ENST00000369458	ENSG00000134258	VTCN1	TRUE	FALSE
chr1	117153371	T	A	ENST00000369458	ENSG00000134258	VTCN1	TRUE	FALSE
chr1	117153371	T	C	ENST00000369458	ENSG00000134258	VTCN1	TRUE	FALSE
chr1	117153371	T	G	ENST00000369458	ENSG00000134258	VTCN1	TRUE	FALSE
chr1	117156572	A	C	ENST00000369458	ENSG00000134258	VTCN1	TRUE	FALSE
chr1	117156572	A	G	ENST00000369458	ENSG00000134258	VTCN1	TRUE	FALSE
chr1	117156572	A	T	ENST00000369458	ENSG00000134258	VTCN1	TRUE	FALSE
chr1	117156573	C	A	ENST00000369458	ENSG00000134258	VTCN1	TRUE	FALSE
chr1	117156573	C	G	ENST00000369458	ENSG00000134258	VTCN1	TRUE	FALSE
chr1	117156573	C	T	ENST00000369458	ENSG00000134258	VTCN1	TRUE	FALSE
chr1	117156577	C	A	ENST00000369458	ENSG00000134258	VTCN1	TRUE	TRUE
chr1	117156583	T	A	ENST00000369458	ENSG00000134258	VTCN1	TRUE	TRUE
chr1	117156584	A	C	ENST00000369458	ENSG00000134258	VTCN1	TRUE	TRUE
chr1	117156584	A	T	ENST00000369458	ENSG00000134258	VTCN1	TRUE	TRUE
chr1	117156589	C	A	ENST00000369458	ENSG00000134258	VTCN1	TRUE	TRUE
chr1	117156607	T	A	ENST00000369458	ENSG00000134258	VTCN1	TRUE	TRUE
chr1	117156613	T	A	ENST00000369458	ENSG00000134258	VTCN1	TRUE	TRUE
chr1	117156626	A	C	ENST00000369458	ENSG00000134258	VTCN1	TRUE	TRUE
chr1	117156626	A	T	ENST00000369458	ENSG00000134258	VTCN1	TRUE	TRUE
chr1	117156629	A	T	ENST00000369458	ENSG00000134258	VTCN1	TRUE	TRUE
chr1	117156634	T	A	ENST00000369458	ENSG00000134258	VTCN1	TRUE	TRUE
chr1	117156635	G	C	ENST00000369458	ENSG00000134258	VTCN1	TRUE	TRUE
chr1	117156635	G	T	ENST00000369458	ENSG00000134258	VTCN1	TRUE	TRUE
chr1	117156658	G	A	ENST00000369458	ENSG00000134258	VTCN1	TRUE	TRUE
chr1	117156667	T	A	ENST00000369458	ENSG00000134258	VTCN1	TRUE	TRUE
chr1	117156675	A	T	ENST00000369458	ENSG00000134258	VTCN1	TRUE	TRUE
chr1	117156700	G	A	ENST00000369458	ENSG00000134258	VTCN1	TRUE	TRUE
chr1	117156727	T	A	ENST00000369458	ENSG00000134258	VTCN1	TRUE	TRUE
chr1	117156736	C	A	ENST00000369458	ENSG00000134258	VTCN1	TRUE	TRUE
chr1	117156742	G	A	ENST00000369458	ENSG00000134258	VTCN1	TRUE	TRUE
chr1	117156745	C	A	ENST00000369458	ENSG00000134258	VTCN1	TRUE	TRUE
chr1	117156747	G	T	ENST00000369458	ENSG00000134258	VTCN1	TRUE	TRUE
chr1	117156754	C	A	ENST00000369458	ENSG00000134258	VTCN1	TRUE	TRUE
chr1	117156760	T	A	ENST00000369458	ENSG00000134258	VTCN1	TRUE	TRUE
chr1	117156766	C	A	ENST00000369458	ENSG00000134258	VTCN1	TRUE	TRUE
chr1	117156769	T	A	ENST00000369458	ENSG00000134258	VTCN1	TRUE	TRUE
chr1	117156775	C	A	ENST00000369458	ENSG00000134258	VTCN1	TRUE	TRUE
chr1	117156783	A	T	ENST00000369458	ENSG00000134258	VTCN1	TRUE	TRUE
chr1	117156789	A	C	ENST00000369458	ENSG00000134258	VTCN1	TRUE	TRUE
chr1	117156789	A	T	ENST00000369458	ENSG00000134258	VTCN1	TRUE	TRUE
chr1	117156799	C	A	ENST00000369458	ENSG00000134258	VTCN1	TRUE	TRUE
chr1	117156802	T	A	ENST00000369458	ENSG00000134258	VTCN1	TRUE	TRUE
chr1	117156806	C	T	ENST00000369458	ENSG00000134258	VTCN1	TRUE	TRUE
chr1	117156807	C	T	ENST00000369458	ENSG00000134258	VTCN1	TRUE	TRUE
chr1	117156811	G	A	ENST00000369458	ENSG00000134258	VTCN1	TRUE	TRUE
chr1	117156832	T	A	ENST00000369458	ENSG00000134258	VTCN1	TRUE	TRUE
chr1	117156844	C	A	ENST00000369458	ENSG00000134258	VTCN1	TRUE	TRUE
chr1	117156851	G	T	ENST00000369458	ENSG00000134258	VTCN1	TRUE	TRUE
chr1	117156865	C	A	ENST00000369458	ENSG00000134258	VTCN1	TRUE	TRUE
chr1	117156871	C	A	ENST00000369458	ENSG00000134258	VTCN1	TRUE	TRUE
chr1	117156888	G	C	ENST00000369458	ENSG00000134258	VTCN1	TRUE	TRUE
chr1	117156888	G	T	ENST00000369458	ENSG00000134258	VTCN1	TRUE	TRUE
chr1	117156919	T	A	ENST00000369458	ENSG00000134258	VTCN1	TRUE	TRUE
chr1	117156922	C	A	ENST00000369458	ENSG00000134258	VTCN1	TRUE	FALSE
chr1	117156922	C	G	ENST00000369458	ENSG00000134258	VTCN1	TRUE	FALSE
chr1	117156922	C	T	ENST00000369458	ENSG00000134258	VTCN1	TRUE	FALSE
chr1	117156923	T	A	ENST00000369458	ENSG00000134258	VTCN1	TRUE	FALSE
chr1	117156923	T	C	ENST00000369458	ENSG00000134258	VTCN1	TRUE	FALSE
chr1	117156923	T	G	ENST00000369458	ENSG00000134258	VTCN1	TRUE	FALSE
chr1	117170105	A	C	ENST00000369458	ENSG00000134258	VTCN1	TRUE	FALSE
chr1	117170105	A	G	ENST00000369458	ENSG00000134258	VTCN1	FALSE	FALSE
chr1	117170105	A	T	ENST00000369458	ENSG00000134258	VTCN1	TRUE	FALSE
chr1	117170106	C	A	ENST00000369458	ENSG00000134258	VTCN1	TRUE	FALSE
chr1	117170106	C	G	ENST00000369458	ENSG00000134258	VTCN1	TRUE	FALSE
chr1	117170106	C	T	ENST00000369458	ENSG00000134258	VTCN1	TRUE	FALSE
chr1	117170109	G	C	ENST00000369458	ENSG00000134258	VTCN1	TRUE	TRUE
chr1	117170109	G	T	ENST00000369458	ENSG00000134258	VTCN1	TRUE	TRUE
chr1	117170143	C	A	ENST00000369458	ENSG00000134258	VTCN1	TRUE	FALSE
chr1	117170172	C	A	ENST00000369458	ENSG00000134258	VTCN1	TRUE	FALSE
chr1	117170172	C	G	ENST00000369458	ENSG00000134258	VTCN1	TRUE	FALSE
chr1	117170172	C	T	ENST00000369458	ENSG00000134258	VTCN1	TRUE	FALSE
chr1	117170173	T	A	ENST00000369458	ENSG00000134258	VTCN1	TRUE	FALSE
chr1	117170173	T	C	ENST00000369458	ENSG00000134258	VTCN1	TRUE	FALSE
chr1	117170173	T	G	ENST00000369458	ENSG00000134258	VTCN1	TRUE	FALSE
chr1	117210822	A	C	ENST00000369458	ENSG00000134258	VTCN1	FALSE	FALSE
chr1	117210822	A	G	ENST00000369458	ENSG00000134258	VTCN1	FALSE	FALSE
chr1	117210822	A	T	ENST00000369458	ENSG00000134258	VTCN1	FALSE	FALSE
chr1	117210823	C	A	ENST00000369458	ENSG00000134258	VTCN1	FALSE	FALSE
chr1	117210823	C	G	ENST00000369458	ENSG00000134258	VTCN1	FALSE	FALSE
chr1	117210823	C	T	ENST00000369458	ENSG00000134258	VTCN1	FALSE	FALSE
chr1	117210826	C	T	ENST00000369458	ENSG00000134258	VTCN1	FALSE	FALSE
chr1	117210827	C	T	ENST00000369458	ENSG00000134258	VTCN1	FALSE	FALSE
chr1	117210840	G	A	ENST00000369458	ENSG00000134258	VTCN1	FALSE	FALSE
chr1	117368214	G	T	ENST00000356554	ENSG00000198162	MAN1A2	FALSE	FALSE
chr1	117368275	T	A	ENST00000356554	ENSG00000198162	MAN1A2	TRUE	TRUE
chr1	117368277	A	T	ENST00000356554	ENSG00000198162	MAN1A2	TRUE	TRUE
chr1	117368286	G	T	ENST00000356554	ENSG00000198162	MAN1A2	TRUE	TRUE
chr1	117368289	A	T	ENST00000356554	ENSG00000198162	MAN1A2	TRUE	TRUE
chr1	117368333	T	A	ENST00000356554	ENSG00000198162	MAN1A2	TRUE	TRUE
chr1	117368365	C	A	ENST00000356554	ENSG00000198162	MAN1A2	TRUE	TRUE
chr1	117368365	C	G	ENST00000356554	ENSG00000198162	MAN1A2	TRUE	TRUE
chr1	117368367	A	T	ENST00000356554	ENSG00000198162	MAN1A2	TRUE	TRUE
chr1	117368373	A	T	ENST00000356554	ENSG00000198162	MAN1A2	TRUE	TRUE
chr1	117368386	T	A	ENST00000356554	ENSG00000198162	MAN1A2	TRUE	TRUE
chr1	117368392	T	A	ENST00000356554	ENSG00000198162	MAN1A2	TRUE	TRUE
chr1	117368392	T	G	ENST00000356554	ENSG00000198162	MAN1A2	TRUE	TRUE
chr1	117368394	G	T	ENST00000356554	ENSG00000198162	MAN1A2	TRUE	TRUE
chr1	117368404	T	A	ENST00000356554	ENSG00000198162	MAN1A2	TRUE	TRUE
chr1	117368404	T	G	ENST00000356554	ENSG00000198162	MAN1A2	TRUE	TRUE
chr1	117368427	A	T	ENST00000356554	ENSG00000198162	MAN1A2	TRUE	TRUE
chr1	117368436	A	T	ENST00000356554	ENSG00000198162	MAN1A2	TRUE	TRUE
chr1	117368445	G	T	ENST00000356554	ENSG00000198162	MAN1A2	TRUE	TRUE
chr1	117368463	G	T	ENST00000356554	ENSG00000198162	MAN1A2	TRUE	TRUE
chr1	117368472	G	T	ENST00000356554	ENSG00000198162	MAN1A2	TRUE	TRUE
chr1	117368478	A	T	ENST00000356554	ENSG00000198162	MAN1A2	TRUE	TRUE
chr1	117368486	G	A	ENST00000356554	ENSG00000198162	MAN1A2	TRUE	FALSE
chr1	117368486	G	C	ENST00000356554	ENSG00000198162	MAN1A2	TRUE	FALSE
chr1	117368486	G	T	ENST00000356554	ENSG00000198162	MAN1A2	TRUE	FALSE
chr1	117368487	T	A	ENST00000356554	ENSG00000198162	MAN1A2	TRUE	FALSE
chr1	117368487	T	C	ENST00000356554	ENSG00000198162	MAN1A2	TRUE	FALSE
chr1	117368487	T	G	ENST00000356554	ENSG00000198162	MAN1A2	TRUE	FALSE
chr1	117402184	A	C	ENST00000356554	ENSG00000198162	MAN1A2	TRUE	FALSE
chr1	117402184	A	G	ENST00000356554	ENSG00000198162	MAN1A2	TRUE	FALSE
chr1	117402184	A	T	ENST00000356554	ENSG00000198162	MAN1A2	TRUE	FALSE
chr1	117402185	G	A	ENST00000356554	ENSG00000198162	MAN1A2	TRUE	TRUE
chr1	117402185	G	C	ENST00000356554	ENSG00000198162	MAN1A2	TRUE	FALSE
chr1	117402185	G	T	ENST00000356554	ENSG00000198162	MAN1A2	TRUE	FALSE
chr1	117402187	G	T	ENST00000356554	ENSG00000198162	MAN1A2	TRUE	TRUE
chr1	117402190	G	T	ENST00000356554	ENSG00000198162	MAN1A2	TRUE	TRUE
chr1	117402193	G	T	ENST00000356554	ENSG00000198162	MAN1A2	TRUE	TRUE
chr1	117402196	G	T	ENST00000356554	ENSG00000198162	MAN1A2	TRUE	TRUE
chr1	117402205	A	T	ENST00000356554	ENSG00000198162	MAN1A2	TRUE	TRUE
chr1	117402211	A	T	ENST00000356554	ENSG00000198162	MAN1A2	TRUE	TRUE
chr1	117402217	C	T	ENST00000356554	ENSG00000198162	MAN1A2	TRUE	TRUE
chr1	117402229	G	T	ENST00000356554	ENSG00000198162	MAN1A2	TRUE	TRUE
chr1	117402232	A	T	ENST00000356554	ENSG00000198162	MAN1A2	TRUE	TRUE
chr1	117402239	T	A	ENST00000356554	ENSG00000198162	MAN1A2	TRUE	TRUE
chr1	117402241	G	T	ENST00000356554	ENSG00000198162	MAN1A2	TRUE	TRUE
chr1	117402244	G	T	ENST00000356554	ENSG00000198162	MAN1A2	TRUE	TRUE
chr1	117402250	A	T	ENST00000356554	ENSG00000198162	MAN1A2	TRUE	TRUE
chr1	117402253	G	T	ENST00000356554	ENSG00000198162	MAN1A2	TRUE	TRUE
chr1	117402256	A	T	ENST00000356554	ENSG00000198162	MAN1A2
chr1	117402260	T	A	ENST00000356554	ENSG00000198162	MAN1A2	TRUE	TRUE
chr1	117402260	T	G	ENST00000356554	ENSG00000198162	MAN1A2	TRUE	TRUE
chr1	117402262	A	T	ENST00000356554	ENSG00000198162	MAN1A2	TRUE	TRUE
chr1	117402265	A	T	ENST00000356554	ENSG00000198162	MAN1A2	TRUE	TRUE
chr1	117402269	C	A	ENST00000356554	ENSG00000198162	MAN1A2	TRUE	TRUE
chr1	117402269	C	G	ENST00000356554	ENSG00000198162	MAN1A2	TRUE	TRUE
chr1	117402271	A	T	ENST00000356554	ENSG00000198162	MAN1A2	TRUE	TRUE
chr1	117402274	G	T	ENST00000356554	ENSG00000198162	MAN1A2	TRUE	TRUE
chr1	117402277	G	T	ENST00000356554	ENSG00000198162	MAN1A2	TRUE	TRUE
chr1	117402283	C	T	ENST00000356554	ENSG00000198162	MAN1A2	TRUE	TRUE
chr1	117402289	G	T	ENST00000356554	ENSG00000198162	MAN1A2	TRUE	TRUE
chr1	117402295	C	T	ENST00000356554	ENSG00000198162	MAN1A2	TRUE	TRUE
chr1	117402301	G	T	ENST00000356554	ENSG00000198162	MAN1A2	TRUE	TRUE
chr1	117402304	A	T	ENST00000356554	ENSG00000198162	MAN1A2	TRUE	TRUE
chr1	117402310	A	T	ENST00000356554	ENSG00000198162	MAN1A2	TRUE	TRUE
chr1	117402319	C	T	ENST00000356554	ENSG00000198162	MAN1A2	TRUE	TRUE
chr1	117402322	G	T	ENST00000356554	ENSG00000198162	MAN1A2	TRUE	TRUE
chr1	117402328	A	T	ENST00000356554	ENSG00000198162	MAN1A2	TRUE	TRUE
chr1	117402334	A	T	ENST00000356554	ENSG00000198162	MAN1A2	TRUE	TRUE
chr1	117402337	G	T	ENST00000356554	ENSG00000198162	MAN1A2	TRUE	TRUE
chr1	117402343	A	T	ENST00000356554	ENSG00000198162	MAN1A2	TRUE	TRUE
chr1	117402379	G	T	ENST00000356554	ENSG00000198162	MAN1A2	TRUE	TRUE
chr1	117402391	G	T	ENST00000356554	ENSG00000198162	MAN1A2	TRUE	TRUE
chr1	117402400	G	T	ENST00000356554	ENSG00000198162	MAN1A2	TRUE	TRUE
chr1	117402415	A	T	ENST00000356554	ENSG00000198162	MAN1A2	TRUE	TRUE
chr1	117402418	G	T	ENST00000356554	ENSG00000198162	MAN1A2	TRUE	TRUE
chr1	117402421	A	T	ENST00000356554	ENSG00000198162	MAN1A2	TRUE	TRUE
chr1	117402427	G	T	ENST00000356554	ENSG00000198162	MAN1A2	TRUE	TRUE
chr1	117402430	A	T	ENST00000356554	ENSG00000198162	MAN1A2	TRUE	TRUE
chr1	117402436	A	T	ENST00000356554	ENSG00000198162	MAN1A2	TRUE	TRUE
chr1	117402439	G	T	ENST00000356554	ENSG00000198162	MAN1A2	TRUE	TRUE
chr1	117402442	G	A	ENST00000356554	ENSG00000198162	MAN1A2	TRUE	FALSE
chr1	117402442	G	C	ENST00000356554	ENSG00000198162	MAN1A2	TRUE	FALSE
chr1	117402442	G	T	ENST00000356554	ENSG00000198162	MAN1A2	TRUE	FALSE
chr1	117402443	T	A	ENST00000356554	ENSG00000198162	MAN1A2	TRUE	FALSE
chr1	117402443	T	C	ENST00000356554	ENSG00000198162	MAN1A2	TRUE	FALSE
chr1	117402443	T	G	ENST00000356554	ENSG00000198162	MAN1A2	TRUE	FALSE
chr1	117405547	A	C	ENST00000356554	ENSG00000198162	MAN1A2	TRUE	FALSE
chr1	117405547	A	G	ENST00000356554	ENSG00000198162	MAN1A2	TRUE	FALSE
chr1	117405547	A	T	ENST00000356554	ENSG00000198162	MAN1A2	TRUE	FALSE
chr1	117405548	G	A	ENST00000356554	ENSG00000198162	MAN1A2	TRUE	FALSE
chr1	117405548	G	C	ENST00000356554	ENSG00000198162	MAN1A2	TRUE	FALSE
chr1	117405548	G	T	ENST00000356554	ENSG00000198162	MAN1A2	TRUE	FALSE
chr1	117405555	A	T	ENST00000356554	ENSG00000198162	MAN1A2	TRUE	TRUE
chr1	117405565	G	A	ENST00000356554	ENSG00000198162	MAN1A2	TRUE	TRUE
chr1	117405566	G	A	ENST00000356554	ENSG00000198162	MAN1A2	TRUE	TRUE
chr1	117405575	T	A	ENST00000356554	ENSG00000198162	MAN1A2	TRUE	TRUE
chr1	117405575	T	G	ENST00000356554	ENSG00000198162	MAN1A2	TRUE	TRUE
chr1	117405584	T	A	ENST00000356554	ENSG00000198162	MAN1A2	TRUE	TRUE
chr1	117405584	T	G	ENST00000356554	ENSG00000198162	MAN1A2	TRUE	TRUE
chr1	117405589	G	A	ENST00000356554	ENSG00000198162	MAN1A2	TRUE	TRUE
chr1	117405590	G	A	ENST00000356554	ENSG00000198162	MAN1A2	TRUE	TRUE
chr1	117405591	G	T	ENST00000356554	ENSG00000198162	MAN1A2	TRUE	TRUE
chr1	117405600	G	T	ENST00000356554	ENSG00000198162	MAN1A2	TRUE	TRUE
chr1	117405606	A	T	ENST00000356554	ENSG00000198162	MAN1A2	TRUE	TRUE
chr1	117405621	A	T	ENST00000356554	ENSG00000198162	MAN1A2	TRUE	TRUE
chr1	117405624	G	T	ENST00000356554	ENSG00000198162	MAN1A2	TRUE	TRUE
chr1	117405645	G	T	ENST00000356554	ENSG00000198162	MAN1A2	TRUE	TRUE
chr1	117405646	G	A	ENST00000356554	ENSG00000198162	MAN1A2	TRUE	FALSE
chr1	117405646	G	C	ENST00000356554	ENSG00000198162	MAN1A2	TRUE	FALSE
chr1	117405646	G	T	ENST00000356554	ENSG00000198162	MAN1A2	TRUE	FALSE
chr1	117405647	T	A	ENST00000356554	ENSG00000198162	MAN1A2	TRUE	FALSE
chr1	117405647	T	C	ENST00000356554	ENSG00000198162	MAN1A2	FALSE	FALSE
chr1	117405647	T	G	ENST00000356554	ENSG00000198162	MAN1A2	TRUE	FALSE
chr1	117414711	A	C	ENST00000356554	ENSG00000198162	MAN1A2	TRUE	FALSE
chr1	117414711	A	G	ENST00000356554	ENSG00000198162	MAN1A2	TRUE	FALSE
chr1	117414711	A	T	ENST00000356554	ENSG00000198162	MAN1A2	TRUE	FALSE
chr1	117414712	G	A	ENST00000356554	ENSG00000198162	MAN1A2	TRUE	FALSE
chr1	117414712	G	C	ENST00000356554	ENSG00000198162	MAN1A2	TRUE	FALSE
chr1	117414712	G	T	ENST00000356554	ENSG00000198162	MAN1A2	TRUE	FALSE
chr1	117414719	C	A	ENST00000356554	ENSG00000198162	MAN1A2	TRUE	TRUE
chr1	117414719	C	G	ENST00000356554	ENSG00000198162	MAN1A2	TRUE	TRUE
chr1	117414721	C	T	ENST00000356554	ENSG00000198162	MAN1A2	TRUE	TRUE
chr1	117414749	T	A	ENST00000356554	ENSG00000198162	MAN1A2	TRUE	TRUE
chr1	117414762	T	A	ENST00000356554	ENSG00000198162	MAN1A2	TRUE	TRUE
chr1	117414762	T	G	ENST00000356554	ENSG00000198162	MAN1A2	TRUE	TRUE
chr1	117414769	G	T	ENST00000356554	ENSG00000198162	MAN1A2	TRUE	TRUE
chr1	117414781	G	T	ENST00000356554	ENSG00000198162	MAN1A2	TRUE	TRUE
chr1	117414796	C	T	ENST00000356554	ENSG00000198162	MAN1A2	TRUE	TRUE
chr1	117414799	A	T	ENST00000356554	ENSG00000198162	MAN1A2	TRUE	TRUE
chr1	117414803	G	A	ENST00000356554	ENSG00000198162	MAN1A2	TRUE	TRUE
chr1	117414804	G	A	ENST00000356554	ENSG00000198162	MAN1A2	TRUE	TRUE
chr1	117414808	G	T	ENST00000356554	ENSG00000198162	MAN1A2	TRUE	TRUE
chr1	117414832	G	A	ENST00000356554	ENSG00000198162	MAN1A2	TRUE	FALSE
chr1	117414832	G	C	ENST00000356554	ENSG00000198162	MAN1A2	TRUE	FALSE
chr1	117414832	G	T	ENST00000356554	ENSG00000198162	MAN1A2	TRUE	FALSE
chr1	117414833	T	A	ENST00000356554	ENSG00000198162	MAN1A2	TRUE	FALSE
chr1	117414833	T	C	ENST00000356554	ENSG00000198162	MAN1A2	TRUE	FALSE
chr1	117414833	T	G	ENST00000356554	ENSG00000198162	MAN1A2	TRUE	FALSE
chr1	117420567	A	C	ENST00000356554	ENSG00000198162	MAN1A2	TRUE	FALSE
chr1	117420567	A	G	ENST00000356554	ENSG00000198162	MAN1A2	TRUE	FALSE
chr1	117420567	A	T	ENST00000356554	ENSG00000198162	MAN1A2	TRUE	FALSE
chr1	117420568	G	A	ENST00000356554	ENSG00000198162	MAN1A2	TRUE	FALSE
chr1	117420568	G	C	ENST00000356554	ENSG00000198162	MAN1A2	TRUE	FALSE
chr1	117420568	G	T	ENST00000356554	ENSG00000198162	MAN1A2	TRUE	FALSE
chr1	117420573	C	A	ENST00000356554	ENSG00000198162	MAN1A2	TRUE	TRUE
chr1	117420573	C	G	ENST00000356554	ENSG00000198162	MAN1A2	TRUE	TRUE
chr1	117420575	G	T	ENST00000356554	ENSG00000198162	MAN1A2	TRUE	TRUE
chr1	117420590	G	T	ENST00000356554	ENSG00000198162	MAN1A2	TRUE	TRUE
chr1	117420602	C	T	ENST00000356554	ENSG00000198162	MAN1A2	TRUE	TRUE
chr1	117420611	G	T	ENST00000356554	ENSG00000198162	MAN1A2	TRUE	TRUE
chr1	117420631	T	A	ENST00000356554	ENSG00000198162	MAN1A2	TRUE	TRUE
chr1	117420631	T	G	ENST00000356554	ENSG00000198162	MAN1A2	TRUE	TRUE
chr1	117420634	C	A	ENST00000356554	ENSG00000198162	MAN1A2	TRUE	TRUE
chr1	117420634	C	G	ENST00000356554	ENSG00000198162	MAN1A2	TRUE	TRUE
chr1	117420639	C	A	ENST00000356554	ENSG00000198162	MAN1A2	TRUE	TRUE
chr1	117420639	C	G	ENST00000356554	ENSG00000198162	MAN1A2	TRUE	TRUE
chr1	117420641	G	T	ENST00000356554	ENSG00000198162	MAN1A2	TRUE	TRUE
chr1	117420644	G	T	ENST00000356554	ENSG00000198162	MAN1A2	TRUE	TRUE
chr1	117420647	G	T	ENST00000356554	ENSG00000198162	MAN1A2	TRUE	TRUE
chr1	117420650	G	A	ENST00000356554	ENSG00000198162	MAN1A2	TRUE	FALSE
chr1	117420650	G	C	ENST00000356554	ENSG00000198162	MAN1A2	TRUE	FALSE
chr1	117420650	G	T	ENST00000356554	ENSG00000198162	MAN1A2	TRUE	FALSE
chr1	117420651	T	A	ENST00000356554	ENSG00000198162	MAN1A2	TRUE	FALSE
chr1	117420651	T	C	ENST00000356554	ENSG00000198162	MAN1A2	TRUE	FALSE
chr1	117420651	T	G	ENST00000356554	ENSG00000198162	MAN1A2	TRUE	FALSE
chr1	117442229	A	C	ENST00000356554	ENSG00000198162	MAN1A2	TRUE	FALSE
chr1	117442229	A	G	ENST00000356554	ENSG00000198162	MAN1A2	TRUE	FALSE
chr1	117442229	A	T	ENST00000356554	ENSG00000198162	MAN1A2	TRUE	FALSE
chr1	117442230	G	A	ENST00000356554	ENSG00000198162	MAN1A2	TRUE	FALSE
chr1	117442230	G	C	ENST00000356554	ENSG00000198162	MAN1A2	TRUE	FALSE
chr1	117442230	G	T	ENST00000356554	ENSG00000198162	MAN1A2	TRUE	FALSE
chr1	117442237	A	T	ENST00000356554	ENSG00000198162	MAN1A2	TRUE	TRUE
chr1	117442243	A	T	ENST00000356554	ENSG00000198162	MAN1A2	TRUE	TRUE
chr1	117442252	C	T	ENST00000356554	ENSG00000198162	MAN1A2	TRUE	TRUE
chr1	117442256	T	A	ENST00000356554	ENSG00000198162	MAN1A2	TRUE	TRUE
chr1	117442261	G	T	ENST00000356554	ENSG00000198162	MAN1A2	TRUE	TRUE
chr1	117442264	A	T	ENST00000356554	ENSG00000198162	MAN1A2	TRUE	TRUE
chr1	117442304	G	A	ENST00000356554	ENSG00000198162	MAN1A2	TRUE	TRUE
chr1	117442305	G	A	ENST00000356554	ENSG00000198162	MAN1A2	TRUE	TRUE
chr1	117442319	T	A	ENST00000356554	ENSG00000198162	MAN1A2	TRUE	TRUE
chr1	117442321	A	T	ENST00000356554	ENSG00000198162	MAN1A2	TRUE	TRUE
chr1	117442326	G	A	ENST00000356554	ENSG00000198162	MAN1A2	TRUE	FALSE
chr1	117442326	G	C	ENST00000356554	ENSG00000198162	MAN1A2	TRUE	FALSE
chr1	117442326	G	T	ENST00000356554	ENSG00000198162	MAN1A2	TRUE	FALSE
chr1	117442327	T	A	ENST00000356554	ENSG00000198162	MAN1A2	TRUE	FALSE
chr1	117442327	T	C	ENST00000356554	ENSG00000198162	MAN1A2	TRUE	FALSE
chr1	117442327	T	G	ENST00000356554	ENSG00000198162	MAN1A2	TRUE	FALSE
chr1	117460487	A	C	ENST00000356554	ENSG00000198162	MAN1A2	TRUE	FALSE
chr1	117460487	A	G	ENST00000356554	ENSG00000198162	MAN1A2	TRUE	FALSE
chr1	117460487	A	T	ENST00000356554	ENSG00000198162	MAN1A2	TRUE	FALSE
chr1	117460488	G	A	ENST00000356554	ENSG00000198162	MAN1A2	TRUE	FALSE
chr1	117460488	G	C	ENST00000356554	ENSG00000198162	MAN1A2	TRUE	FALSE
chr1	117460488	G	T	ENST00000356554	ENSG00000198162	MAN1A2	TRUE	FALSE
chr1	117460490	G	T	ENST00000356554	ENSG00000198162	MAN1A2	TRUE	TRUE
chr1	117460499	C	T	ENST00000356554	ENSG00000198162	MAN1A2	TRUE	TRUE
chr1	117460506	G	A	ENST00000356554	ENSG00000198162	MAN1A2	TRUE	TRUE
chr1	117460507	G	A	ENST00000356554	ENSG00000198162	MAN1A2	TRUE	TRUE
chr1	117460512	G	A	ENST00000356554	ENSG00000198162	MAN1A2	TRUE	TRUE
chr1	117460513	G	A	ENST00000356554	ENSG00000198162	MAN1A2	TRUE	TRUE
chr1	117460541	G	T	ENST00000356554	ENSG00000198162	MAN1A2	TRUE	TRUE
chr1	117460562	G	T	ENST00000356554	ENSG00000198162	MAN1A2	TRUE	TRUE
chr1	117460582	C	A	ENST00000356554	ENSG00000198162	MAN1A2	TRUE	TRUE
chr1	117460582	C	G	ENST00000356554	ENSG00000198162	MAN1A2	TRUE	TRUE
chr1	117460584	T	A	ENST00000356554	ENSG00000198162	MAN1A2	TRUE	TRUE
chr1	117460603	C	A	ENST00000356554	ENSG00000198162	MAN1A2	TRUE	TRUE
chr1	117460603	C	G	ENST00000356554	ENSG00000198162	MAN1A2	TRUE	TRUE
chr1	117460606	C	A	ENST00000356554	ENSG00000198162	MAN1A2	TRUE	TRUE
chr1	117460606	C	G	ENST00000356554	ENSG00000198162	MAN1A2	TRUE	TRUE
chr1	117460607	A	T	ENST00000356554	ENSG00000198162	MAN1A2	TRUE	TRUE
chr1	117460610	A	T	ENST00000356554	ENSG00000198162	MAN1A2	TRUE	TRUE
chr1	117460613	G	A	ENST00000356554	ENSG00000198162	MAN1A2	TRUE	FALSE
chr1	117460613	G	C	ENST00000356554	ENSG00000198162	MAN1A2	TRUE	FALSE
chr1	117460613	G	T	ENST00000356554	ENSG00000198162	MAN1A2	TRUE	FALSE
chr1	117460614	T	A	ENST00000356554	ENSG00000198162	MAN1A2	TRUE	FALSE
chr1	117460614	T	C	ENST00000356554	ENSG00000198162	MAN1A2	TRUE	FALSE
chr1	117460614	T	G	ENST00000356554	ENSG00000198162	MAN1A2	TRUE	FALSE
chr1	117466332	A	C	ENST00000356554	ENSG00000198162	MAN1A2	TRUE	FALSE
chr1	117466332	A	G	ENST00000356554	ENSG00000198162	MAN1A2	TRUE	FALSE
chr1	117466332	A	T	ENST00000356554	ENSG00000198162	MAN1A2	TRUE	FALSE
chr1	117466333	G	A	ENST00000356554	ENSG00000198162	MAN1A2	TRUE	FALSE
chr1	117466333	G	C	ENST00000356554	ENSG00000198162	MAN1A2	TRUE	FALSE
chr1	117466333	G	T	ENST00000356554	ENSG00000198162	MAN1A2	TRUE	FALSE
chr1	117466349	A	T	ENST00000356554	ENSG00000198162	MAN1A2	TRUE	TRUE
chr1	117466358	C	T	ENST00000356554	ENSG00000198162	MAN1A2	TRUE	TRUE
chr1	117466361	A	T	ENST00000356554	ENSG00000198162	MAN1A2	TRUE	TRUE
chr1	117466387	T	A	ENST00000356554	ENSG00000198162	MAN1A2	TRUE	TRUE
chr1	117466387	T	G	ENST00000356554	ENSG00000198162	MAN1A2	TRUE	TRUE
chr1	117466396	T	A	ENST00000356554	ENSG00000198162	MAN1A2	TRUE	TRUE
chr1	117466396	T	G	ENST00000356554	ENSG00000198162	MAN1A2	TRUE	TRUE
chr1	117466398	T	A	ENST00000356554	ENSG00000198162	MAN1A2	TRUE	TRUE
chr1	117466406	A	T	ENST00000356554	ENSG00000198162	MAN1A2	TRUE	TRUE
chr1	117466419	G	A	ENST00000356554	ENSG00000198162	MAN1A2	TRUE	TRUE
chr1	117466420	G	A	ENST00000356554	ENSG00000198162	MAN1A2	TRUE	TRUE
chr1	117466424	C	T	ENST00000356554	ENSG00000198162	MAN1A2	TRUE	TRUE
chr1	117466428	G	A	ENST00000356554	ENSG00000198162	MAN1A2	TRUE	FALSE
chr1	117466428	G	C	ENST00000356554	ENSG00000198162	MAN1A2	TRUE	FALSE
chr1	117466428	G	T	ENST00000356554	ENSG00000198162	MAN1A2	TRUE	FALSE
chr1	117466429	T	A	ENST00000356554	ENSG00000198162	MAN1A2	TRUE	FALSE
chr1	117466429	T	C	ENST00000356554	ENSG00000198162	MAN1A2	TRUE	FALSE
chr1	117466429	T	G	ENST00000356554	ENSG00000198162	MAN1A2	TRUE	FALSE
chr1	117493145	A	C	ENST00000356554	ENSG00000198162	MAN1A2	TRUE	FALSE
chr1	117493145	A	G	ENST00000356554	ENSG00000198162	MAN1A2	TRUE	FALSE
chr1	117493145	A	T	ENST00000356554	ENSG00000198162	MAN1A2	TRUE	FALSE
chr1	117493146	G	A	ENST00000356554	ENSG00000198162	MAN1A2	TRUE	FALSE
chr1	117493146	G	C	ENST00000356554	ENSG00000198162	MAN1A2	TRUE	FALSE
chr1	117493146	G	T	ENST00000356554	ENSG00000198162	MAN1A2	TRUE	FALSE
chr1	117493148	T	A	ENST00000356554	ENSG00000198162	MAN1A2	TRUE	TRUE
chr1	117493148	T	G	ENST00000356554	ENSG00000198162	MAN1A2	TRUE	TRUE
chr1	117493170	G	T	ENST00000356554	ENSG00000198162	MAN1A2	TRUE	TRUE
chr1	117493184	T	A	ENST00000356554	ENSG00000198162	MAN1A2	TRUE	TRUE
chr1	117493184	T	G	ENST00000356554	ENSG00000198162	MAN1A2	TRUE	TRUE
chr1	117493185	G	T	ENST00000356554	ENSG00000198162	MAN1A2	TRUE	TRUE
chr1	117493190	C	A	ENST00000356554	ENSG00000198162	MAN1A2	TRUE	TRUE
chr1	117493190	C	G	ENST00000356554	ENSG00000198162	MAN1A2	TRUE	TRUE
chr1	117493192	T	A	ENST00000356554	ENSG00000198162	MAN1A2	TRUE	TRUE
chr1	117493192	T	G	ENST00000356554	ENSG00000198162	MAN1A2	TRUE	TRUE
chr1	117493197	A	T	ENST00000356554	ENSG00000198162	MAN1A2	TRUE	TRUE
chr1	117493204	G	A	ENST00000356554	ENSG00000198162	MAN1A2	TRUE	TRUE
chr1	117493205	G	A	ENST00000356554	ENSG00000198162	MAN1A2	TRUE	TRUE
chr1	117493207	T	A	ENST00000356554	ENSG00000198162	MAN1A2	TRUE	TRUE
chr1	117493213	C	A	ENST00000356554	ENSG00000198162	MAN1A2	TRUE	TRUE
chr1	117493213	C	G	ENST00000356554	ENSG00000198162	MAN1A2	TRUE	TRUE
chr1	117493218	A	T	ENST00000356554	ENSG00000198162	MAN1A2	TRUE	TRUE
chr1	117493230	G	T	ENST00000356554	ENSG00000198162	MAN1A2	TRUE	TRUE
chr1	117493236	A	T	ENST00000356554	ENSG00000198162	MAN1A2	TRUE	TRUE
chr1	117493239	A	T	ENST00000356554	ENSG00000198162	MAN1A2	TRUE	TRUE
chr1	117493247	T	A	ENST00000356554	ENSG00000198162	MAN1A2	TRUE	TRUE
chr1	117493247	T	G	ENST00000356554	ENSG00000198162	MAN1A2	TRUE	TRUE
chr1	117493260	G	T	ENST00000356554	ENSG00000198162	MAN1A2	TRUE	TRUE
chr1	117493263	G	A	ENST00000356554	ENSG00000198162	MAN1A2	TRUE	FALSE
chr1	117493263	G	C	ENST00000356554	ENSG00000198162	MAN1A2	TRUE	FALSE
chr1	117493263	G	T	ENST00000356554	ENSG00000198162	MAN1A2	TRUE	FALSE
chr1	117493264	T	A	ENST00000356554	ENSG00000198162	MAN1A2	TRUE	FALSE
chr1	117493264	T	C	ENST00000356554	ENSG00000198162	MAN1A2	TRUE	FALSE
chr1	117493264	T	G	ENST00000356554	ENSG00000198162	MAN1A2	TRUE	FALSE
chr1	117496761	A	C	ENST00000356554	ENSG00000198162	MAN1A2	TRUE	FALSE
chr1	117496761	A	G	ENST00000356554	ENSG00000198162	MAN1A2	TRUE	FALSE
chr1	117496761	A	T	ENST00000356554	ENSG00000198162	MAN1A2	TRUE	FALSE
chr1	117496762	G	A	ENST00000356554	ENSG00000198162	MAN1A2	TRUE	FALSE
chr1	117496762	G	C	ENST00000356554	ENSG00000198162	MAN1A2	TRUE	FALSE
chr1	117496762	G	T	ENST00000356554	ENSG00000198162	MAN1A2	TRUE	FALSE
chr1	117496769	G	T	ENST00000356554	ENSG00000198162	MAN1A2	TRUE	TRUE
chr1	117496772	A	T	ENST00000356554	ENSG00000198162	MAN1A2	TRUE	TRUE
chr1	117496784	A	T	ENST00000356554	ENSG00000198162	MAN1A2	TRUE	TRUE
chr1	117496787	A	T	ENST00000356554	ENSG00000198162	MAN1A2	TRUE	TRUE
chr1	117496796	G	T	ENST00000356554	ENSG00000198162	MAN1A2	TRUE	TRUE
chr1	117496814	G	T	ENST00000356554	ENSG00000198162	MAN1A2	TRUE	TRUE
chr1	117496817	G	T	ENST00000356554	ENSG00000198162	MAN1A2	TRUE	TRUE
chr1	117496821	G	A	ENST00000356554	ENSG00000198162	MAN1A2	TRUE	TRUE
chr1	117496822	G	A	ENST00000356554	ENSG00000198162	MAN1A2	TRUE	TRUE
chr1	117496823	A	T	ENST00000356554	ENSG00000198162	MAN1A2	TRUE	TRUE
chr1	117496836	T	A	ENST00000356554	ENSG00000198162	MAN1A2	TRUE	TRUE
chr1	117496838	G	T	ENST00000356554	ENSG00000198162	MAN1A2	TRUE	TRUE
chr1	117496841	A	T	ENST00000356554	ENSG00000198162	MAN1A2
chr1	117496844	A	T	ENST00000356554	ENSG00000198162	MAN1A2	TRUE	TRUE
chr1	117496857	T	A	ENST00000356554	ENSG00000198162	MAN1A2	TRUE	TRUE
chr1	117496864	C	A	ENST00000356554	ENSG00000198162	MAN1A2	TRUE	TRUE
chr1	117496874	G	T	ENST00000356554	ENSG00000198162	MAN1A2	TRUE	TRUE
chr1	117496889	G	T	ENST00000356554	ENSG00000198162	MAN1A2	TRUE	TRUE
chr1	117496904	A	T	ENST00000356554	ENSG00000198162	MAN1A2	TRUE	TRUE
chr1	117496913	A	T	ENST00000356554	ENSG00000198162	MAN1A2	TRUE	TRUE
chr1	117496927	T	A	ENST00000356554	ENSG00000198162	MAN1A2	TRUE	TRUE
chr1	117496927	T	G	ENST00000356554	ENSG00000198162	MAN1A2	TRUE	TRUE
chr1	117496929	T	A	ENST00000356554	ENSG00000198162	MAN1A2	TRUE	TRUE
chr1	117496929	T	G	ENST00000356554	ENSG00000198162	MAN1A2	TRUE	TRUE
chr1	117496931	G	T	ENST00000356554	ENSG00000198162	MAN1A2	TRUE	TRUE
chr1	117496943	G	T	ENST00000356554	ENSG00000198162	MAN1A2	TRUE	TRUE
chr1	117496960	T	A	ENST00000356554	ENSG00000198162	MAN1A2	TRUE	TRUE
chr1	117496964	G	T	ENST00000356554	ENSG00000198162	MAN1A2	TRUE	TRUE
chr1	117496968	C	A	ENST00000356554	ENSG00000198162	MAN1A2	TRUE	TRUE
chr1	117496968	C	G	ENST00000356554	ENSG00000198162	MAN1A2	TRUE	TRUE
chr1	117496972	T	A	ENST00000356554	ENSG00000198162	MAN1A2	TRUE	TRUE
chr1	117496972	T	G	ENST00000356554	ENSG00000198162	MAN1A2	TRUE	TRUE
chr1	117496976	A	T	ENST00000356554	ENSG00000198162	MAN1A2	TRUE	TRUE
chr1	117496983	G	A	ENST00000356554	ENSG00000198162	MAN1A2	TRUE	FALSE
chr1	117496983	G	C	ENST00000356554	ENSG00000198162	MAN1A2	TRUE	FALSE
chr1	117496983	G	T	ENST00000356554	ENSG00000198162	MAN1A2	TRUE	FALSE
chr1	117496984	T	A	ENST00000356554	ENSG00000198162	MAN1A2	TRUE	FALSE
chr1	117496984	T	C	ENST00000356554	ENSG00000198162	MAN1A2	TRUE	FALSE
chr1	117496984	T	G	ENST00000356554	ENSG00000198162	MAN1A2	TRUE	FALSE
chr1	117499380	A	C	ENST00000356554	ENSG00000198162	MAN1A2	TRUE	FALSE
chr1	117499380	A	G	ENST00000356554	ENSG00000198162	MAN1A2	TRUE	FALSE
chr1	117499380	A	T	ENST00000356554	ENSG00000198162	MAN1A2	TRUE	FALSE
chr1	117499381	G	A	ENST00000356554	ENSG00000198162	MAN1A2	TRUE	FALSE
chr1	117499381	G	C	ENST00000356554	ENSG00000198162	MAN1A2	TRUE	FALSE
chr1	117499381	G	T	ENST00000356554	ENSG00000198162	MAN1A2	TRUE	FALSE
chr1	117499385	T	A	ENST00000356554	ENSG00000198162	MAN1A2	TRUE	TRUE
chr1	117499385	T	G	ENST00000356554	ENSG00000198162	MAN1A2	TRUE	TRUE
chr1	117499387	A	T	ENST00000356554	ENSG00000198162	MAN1A2	TRUE	TRUE
chr1	117499399	G	T	ENST00000356554	ENSG00000198162	MAN1A2	TRUE	TRUE
chr1	117499403	C	A	ENST00000356554	ENSG00000198162	MAN1A2	TRUE	TRUE
chr1	117499403	C	G	ENST00000356554	ENSG00000198162	MAN1A2	TRUE	TRUE
chr1	117499408	A	T	ENST00000356554	ENSG00000198162	MAN1A2	TRUE	TRUE
chr1	117499426	G	T	ENST00000356554	ENSG00000198162	MAN1A2	TRUE	TRUE
chr1	117499444	C	T	ENST00000356554	ENSG00000198162	MAN1A2	TRUE	TRUE
chr1	117499450	G	T	ENST00000356554	ENSG00000198162	MAN1A2	TRUE	TRUE
chr1	117499453	A	T	ENST00000356554	ENSG00000198162	MAN1A2	TRUE	TRUE
chr1	117499458	T	A	ENST00000356554	ENSG00000198162	MAN1A2	TRUE	TRUE
chr1	117499458	T	G	ENST00000356554	ENSG00000198162	MAN1A2	TRUE	TRUE
chr1	117499461	T	A	ENST00000356554	ENSG00000198162	MAN1A2	TRUE	TRUE
chr1	117499461	T	G	ENST00000356554	ENSG00000198162	MAN1A2	TRUE	TRUE
chr1	117499474	G	T	ENST00000356554	ENSG00000198162	MAN1A2	TRUE	TRUE
chr1	117499483	G	T	ENST00000356554	ENSG00000198162	MAN1A2	TRUE	TRUE
chr1	117499491	T	A	ENST00000356554	ENSG00000198162	MAN1A2	TRUE	TRUE
chr1	117499491	T	G	ENST00000356554	ENSG00000198162	MAN1A2	TRUE	TRUE
chr1	117499493	G	A	ENST00000356554	ENSG00000198162	MAN1A2	TRUE	TRUE
chr1	117499494	G	A	ENST00000356554	ENSG00000198162	MAN1A2	TRUE	TRUE
chr1	117499497	C	A	ENST00000356554	ENSG00000198162	MAN1A2	TRUE	TRUE
chr1	117499497	C	G	ENST00000356554	ENSG00000198162	MAN1A2	TRUE	TRUE
chr1	117499502	G	A	ENST00000356554	ENSG00000198162	MAN1A2	TRUE	TRUE
chr1	117499503	G	A	ENST00000356554	ENSG00000198162	MAN1A2	TRUE	TRUE
chr1	117499504	C	T	ENST00000356554	ENSG00000198162	MAN1A2	TRUE	TRUE
chr1	117499522	A	T	ENST00000356554	ENSG00000198162	MAN1A2	TRUE	TRUE
chr1	117499527	C	A	ENST00000356554	ENSG00000198162	MAN1A2	TRUE	TRUE
chr1	117499527	C	G	ENST00000356554	ENSG00000198162	MAN1A2	TRUE	TRUE
chr1	117499531	C	T	ENST00000356554	ENSG00000198162	MAN1A2	TRUE	TRUE
chr1	117499535	G	A	ENST00000356554	ENSG00000198162	MAN1A2	TRUE	TRUE
chr1	117499536	G	A	ENST00000356554	ENSG00000198162	MAN1A2	TRUE	TRUE
chr1	117499541	G	A	ENST00000356554	ENSG00000198162	MAN1A2	TRUE	TRUE
chr1	117499542	G	A	ENST00000356554	ENSG00000198162	MAN1A2	TRUE	TRUE
chr1	117499543	G	T	ENST00000356554	ENSG00000198162	MAN1A2	TRUE	TRUE
chr1	117499555	G	A	ENST00000356554	ENSG00000198162	MAN1A2	TRUE	FALSE
chr1	117499555	G	C	ENST00000356554	ENSG00000198162	MAN1A2	TRUE	FALSE
chr1	117499555	G	T	ENST00000356554	ENSG00000198162	MAN1A2	TRUE	FALSE
chr1	117499556	T	A	ENST00000356554	ENSG00000198162	MAN1A2	TRUE	FALSE
chr1	117499556	T	C	ENST00000356554	ENSG00000198162	MAN1A2	TRUE	FALSE
chr1	117499556	T	G	ENST00000356554	ENSG00000198162	MAN1A2	TRUE	FALSE
chr1	117502853	A	C	ENST00000356554	ENSG00000198162	MAN1A2	TRUE	FALSE
chr1	117502853	A	G	ENST00000356554	ENSG00000198162	MAN1A2	TRUE	FALSE
chr1	117502853	A	T	ENST00000356554	ENSG00000198162	MAN1A2	TRUE	FALSE
chr1	117502854	G	A	ENST00000356554	ENSG00000198162	MAN1A2	TRUE	FALSE
chr1	117502854	G	C	ENST00000356554	ENSG00000198162	MAN1A2	TRUE	FALSE
chr1	117502854	G	T	ENST00000356554	ENSG00000198162	MAN1A2	TRUE	FALSE
chr1	117502861	G	T	ENST00000356554	ENSG00000198162	MAN1A2	TRUE	TRUE
chr1	117502864	A	T	ENST00000356554	ENSG00000198162	MAN1A2	TRUE	TRUE
chr1	117502869	T	A	ENST00000356554	ENSG00000198162	MAN1A2	TRUE	TRUE
chr1	117502869	T	G	ENST00000356554	ENSG00000198162	MAN1A2	TRUE	TRUE
chr1	117502872	C	A	ENST00000356554	ENSG00000198162	MAN1A2	TRUE	TRUE
chr1	117502873	C	T	ENST00000356554	ENSG00000198162	MAN1A2	TRUE	TRUE
chr1	117502894	G	T	ENST00000356554	ENSG00000198162	MAN1A2	TRUE	TRUE
chr1	117502900	A	T	ENST00000356554	ENSG00000198162	MAN1A2	TRUE	TRUE
chr1	117502911	T	A	ENST00000356554	ENSG00000198162	MAN1A2	TRUE	TRUE
chr1	117502911	T	G	ENST00000356554	ENSG00000198162	MAN1A2	TRUE	TRUE
chr1	117502939	C	T	ENST00000356554	ENSG00000198162	MAN1A2	FALSE	FALSE
chr1	117502942	C	T	ENST00000356554	ENSG00000198162	MAN1A2	FALSE	FALSE
chr1	117502960	G	T	ENST00000356554	ENSG00000198162	MAN1A2	FALSE	FALSE
chr1	117502967	T	A	ENST00000356554	ENSG00000198162	MAN1A2	FALSE	FALSE
chr1	117502967	T	G	ENST00000356554	ENSG00000198162	MAN1A2	FALSE	FALSE
chr1	117502969	A	T	ENST00000356554	ENSG00000198162	MAN1A2	FALSE	FALSE
chr1	117502971	G	A	ENST00000356554	ENSG00000198162	MAN1A2	TRUE	FALSE
chr1	117502971	G	C	ENST00000356554	ENSG00000198162	MAN1A2	TRUE	FALSE
chr1	117502971	G	T	ENST00000356554	ENSG00000198162	MAN1A2	TRUE	FALSE
chr1	117502972	T	A	ENST00000356554	ENSG00000198162	MAN1A2	TRUE	FALSE
chr1	117502972	T	C	ENST00000356554	ENSG00000198162	MAN1A2	FALSE	FALSE
chr1	117502972	T	G	ENST00000356554	ENSG00000198162	MAN1A2	TRUE	FALSE
chr1	117522823	A	C	ENST00000356554	ENSG00000198162	MAN1A2	TRUE	FALSE
chr1	117522823	A	G	ENST00000356554	ENSG00000198162	MAN1A2	TRUE	FALSE
chr1	117522823	A	T	ENST00000356554	ENSG00000198162	MAN1A2	TRUE	FALSE
chr1	117522824	G	A	ENST00000356554	ENSG00000198162	MAN1A2	TRUE	FALSE
chr1	117522824	G	C	ENST00000356554	ENSG00000198162	MAN1A2	TRUE	FALSE
chr1	117522824	G	T	ENST00000356554	ENSG00000198162	MAN1A2	TRUE	FALSE
chr1	117522828	T	A	ENST00000356554	ENSG00000198162	MAN1A2	FALSE	FALSE
chr1	117522828	T	G	ENST00000356554	ENSG00000198162	MAN1A2	FALSE	FALSE
chr1	117522830	T	A	ENST00000356554	ENSG00000198162	MAN1A2	FALSE	FALSE
chr1	117522834	T	A	ENST00000356554	ENSG00000198162	MAN1A2	FALSE	FALSE
chr1	117522834	T	G	ENST00000356554	ENSG00000198162	MAN1A2	FALSE	FALSE
chr1	117522860	T	A	ENST00000356554	ENSG00000198162	MAN1A2	FALSE	FALSE
chr1	117522860	T	G	ENST00000356554	ENSG00000198162	MAN1A2	FALSE	FALSE
chr1	117522866	T	A	ENST00000356554	ENSG00000198162	MAN1A2	FALSE	FALSE
chr1	117522866	T	G	ENST00000356554	ENSG00000198162	MAN1A2	FALSE	FALSE
chr1	117522875	G	A	ENST00000356554	ENSG00000198162	MAN1A2	FALSE	FALSE
chr1	117522876	G	A	ENST00000356554	ENSG00000198162	MAN1A2	FALSE	FALSE
chr1	117522889	G	T	ENST00000356554	ENSG00000198162	MAN1A2	FALSE	FALSE
chr1	117522911	T	A	ENST00000356554	ENSG00000198162	MAN1A2	FALSE	FALSE
chr1	117522911	T	G	ENST00000356554	ENSG00000198162	MAN1A2	FALSE	FALSE
chr1	117522917	T	A	ENST00000356554	ENSG00000198162	MAN1A2	FALSE	FALSE
chr1	117522917	T	G	ENST00000356554	ENSG00000198162	MAN1A2	FALSE	FALSE
chr1	117522935	C	A	ENST00000356554	ENSG00000198162	MAN1A2	FALSE	FALSE
chr1	117522935	C	G	ENST00000356554	ENSG00000198162	MAN1A2	FALSE	FALSE
chr1	117522952	C	T	ENST00000356554	ENSG00000198162	MAN1A2	FALSE	FALSE
chr1	117606154	G	A	ENST00000369448	ENSG00000183508	TENT5C	TRUE	FALSE
chr1	117606154	G	C	ENST00000369448	ENSG00000183508	TENT5C	TRUE	FALSE
chr1	117606154	G	T	ENST00000369448	ENSG00000183508	TENT5C	TRUE	FALSE
chr1	117606155	T	A	ENST00000369448	ENSG00000183508	TENT5C	TRUE	FALSE
chr1	117606155	T	C	ENST00000369448	ENSG00000183508	TENT5C	FALSE	FALSE
chr1	117606155	T	G	ENST00000369448	ENSG00000183508	TENT5C	TRUE	FALSE
chr1	117622840	A	C	ENST00000369448	ENSG00000183508	TENT5C	TRUE	FALSE
chr1	117622840	A	G	ENST00000369448	ENSG00000183508	TENT5C	TRUE	FALSE
chr1	117622840	A	T	ENST00000369448	ENSG00000183508	TENT5C	TRUE	FALSE
chr1	117622841	G	A	ENST00000369448	ENSG00000183508	TENT5C	TRUE	FALSE
chr1	117622841	G	C	ENST00000369448	ENSG00000183508	TENT5C	TRUE	FALSE
chr1	117622841	G	T	ENST00000369448	ENSG00000183508	TENT5C	TRUE	FALSE
chr1	117622875	G	T	ENST00000369448	ENSG00000183508	TENT5C	FALSE	FALSE
chr1	117622878	G	T	ENST00000369448	ENSG00000183508	TENT5C	FALSE	FALSE
chr1	117622889	T	A	ENST00000369448	ENSG00000183508	TENT5C	FALSE	FALSE
chr1	117622901	C	A	ENST00000369448	ENSG00000183508	TENT5C	FALSE	FALSE
chr1	117622924	G	A	ENST00000369448	ENSG00000183508	TENT5C	FALSE	FALSE
chr1	117622925	G	A	ENST00000369448	ENSG00000183508	TENT5C	FALSE	FALSE
chr1	117622929	C	T	ENST00000369448	ENSG00000183508	TENT5C	FALSE	FALSE
chr1	117622947	G	T	ENST00000369448	ENSG00000183508	TENT5C	FALSE	FALSE
chr1	117622959	G	T	ENST00000369448	ENSG00000183508	TENT5C	FALSE	FALSE
chr1	117622977	G	T	ENST00000369448	ENSG00000183508	TENT5C	FALSE	FALSE
chr1	117622980	C	T	ENST00000369448	ENSG00000183508	TENT5C	FALSE	FALSE
chr1	117622999	T	A	ENST00000369448	ENSG00000183508	TENT5C	FALSE	FALSE
chr1	117623001	G	T	ENST00000369448	ENSG00000183508	TENT5C	FALSE	FALSE
chr1	117623013	A	T	ENST00000369448	ENSG00000183508	TENT5C	FALSE	FALSE
chr1	117623025	C	T	ENST00000369448	ENSG00000183508	TENT5C	FALSE	FALSE
chr1	117623046	G	T	ENST00000369448	ENSG00000183508	TENT5C	FALSE	FALSE
chr1	117623049	G	T	ENST00000369448	ENSG00000183508	TENT5C	FALSE	FALSE
chr1	117623061	A	T	ENST00000369448	ENSG00000183508	TENT5C	FALSE	FALSE
chr1	117623107	T	A	ENST00000369448	ENSG00000183508	TENT5C	FALSE	FALSE
chr1	117623112	A	T	ENST00000369448	ENSG00000183508	TENT5C	FALSE	FALSE
chr1	117623125	T	A	ENST00000369448	ENSG00000183508	TENT5C	FALSE	FALSE
chr1	117623132	C	A	ENST00000369448	ENSG00000183508	TENT5C	FALSE	FALSE
chr1	117623133	A	T	ENST00000369448	ENSG00000183508	TENT5C	FALSE	FALSE
chr1	117623172	G	T	ENST00000369448	ENSG00000183508	TENT5C	FALSE	FALSE
chr1	117623178	G	T	ENST00000369448	ENSG00000183508	TENT5C	FALSE	FALSE
chr1	117623184	C	T	ENST00000369448	ENSG00000183508	TENT5C	FALSE	FALSE
chr1	117623193	A	T	ENST00000369448	ENSG00000183508	TENT5C	FALSE	FALSE
chr1	117623210	T	A	ENST00000369448	ENSG00000183508	TENT5C	FALSE	FALSE
chr1	117623232	G	T	ENST00000369448	ENSG00000183508	TENT5C	FALSE	FALSE
chr1	117623244	A	T	ENST00000369448	ENSG00000183508	TENT5C	FALSE	FALSE
chr1	117623250	A	T	ENST00000369448	ENSG00000183508	TENT5C	FALSE	FALSE
chr1	117623271	A	T	ENST00000369448	ENSG00000183508	TENT5C	FALSE	FALSE
chr1	117623274	G	T	ENST00000369448	ENSG00000183508	TENT5C	FALSE	FALSE
chr1	117623282	T	A	ENST00000369448	ENSG00000183508	TENT5C	FALSE	FALSE
chr1	117623282	T	G	ENST00000369448	ENSG00000183508	TENT5C	FALSE	FALSE
chr1	117623286	C	T	ENST00000369448	ENSG00000183508	TENT5C	FALSE	FALSE
chr1	117623289	A	T	ENST00000369448	ENSG00000183508	TENT5C	FALSE	FALSE
chr1	117623298	A	T	ENST00000369448	ENSG00000183508	TENT5C	FALSE	FALSE
chr1	117623306	C	A	ENST00000369448	ENSG00000183508	TENT5C	FALSE	FALSE
chr1	117623323	G	A	ENST00000369448	ENSG00000183508	TENT5C	FALSE	FALSE
chr1	117623324	G	A	ENST00000369448	ENSG00000183508	TENT5C	FALSE	FALSE
chr1	117623346	A	T	ENST00000369448	ENSG00000183508	TENT5C	FALSE	FALSE
chr1	117623355	A	T	ENST00000369448	ENSG00000183508	TENT5C	FALSE	FALSE
chr1	117623364	G	T	ENST00000369448	ENSG00000183508	TENT5C	FALSE	FALSE
chr1	117623370	A	T	ENST00000369448	ENSG00000183508	TENT5C	FALSE	FALSE
chr1	117623394	C	T	ENST00000369448	ENSG00000183508	TENT5C	FALSE	FALSE
chr1	117623400	G	T	ENST00000369448	ENSG00000183508	TENT5C	FALSE	FALSE
chr1	117623421	C	T	ENST00000369448	ENSG00000183508	TENT5C	FALSE	FALSE
chr1	117623440	T	A	ENST00000369448	ENSG00000183508	TENT5C	FALSE	FALSE
chr1	117623453	T	A	ENST00000369448	ENSG00000183508	TENT5C	FALSE	FALSE
chr1	117623453	T	G	ENST00000369448	ENSG00000183508	TENT5C	FALSE	FALSE
chr1	117623459	T	A	ENST00000369448	ENSG00000183508	TENT5C	FALSE	FALSE
chr1	117623478	G	T	ENST00000369448	ENSG00000183508	TENT5C	FALSE	FALSE
chr1	117623505	G	T	ENST00000369448	ENSG00000183508	TENT5C	FALSE	FALSE
chr1	117623516	C	A	ENST00000369448	ENSG00000183508	TENT5C	FALSE	FALSE
chr1	117623516	C	G	ENST00000369448	ENSG00000183508	TENT5C	FALSE	FALSE
chr1	117623526	G	T	ENST00000369448	ENSG00000183508	TENT5C	FALSE	FALSE
chr1	117623529	G	T	ENST00000369448	ENSG00000183508	TENT5C	FALSE	FALSE
chr1	117623547	C	T	ENST00000369448	ENSG00000183508	TENT5C	FALSE	FALSE
chr1	117623553	A	T	ENST00000369448	ENSG00000183508	TENT5C	FALSE	FALSE
chr1	117623568	A	T	ENST00000369448	ENSG00000183508	TENT5C	FALSE	FALSE
chr1	117623577	G	T	ENST00000369448	ENSG00000183508	TENT5C	FALSE	FALSE
chr1	117623580	G	T	ENST00000369448	ENSG00000183508	TENT5C	FALSE	FALSE
chr1	117623586	A	T	ENST00000369448	ENSG00000183508	TENT5C	FALSE	FALSE
chr1	117623595	G	T	ENST00000369448	ENSG00000183508	TENT5C	FALSE	FALSE
chr1	117623604	A	T	ENST00000369448	ENSG00000183508	TENT5C	FALSE	FALSE
chr1	117623609	C	A	ENST00000369448	ENSG00000183508	TENT5C	FALSE	FALSE
chr1	117623609	C	G	ENST00000369448	ENSG00000183508	TENT5C	FALSE	FALSE
chr1	117623646	C	T	ENST00000369448	ENSG00000183508	TENT5C	FALSE	FALSE
chr1	117623649	G	T	ENST00000369448	ENSG00000183508	TENT5C	FALSE	FALSE
chr1	117623652	G	T	ENST00000369448	ENSG00000183508	TENT5C	FALSE	FALSE
chr1	117623658	A	T	ENST00000369448	ENSG00000183508	TENT5C	FALSE	FALSE
chr1	117623667	G	T	ENST00000369448	ENSG00000183508	TENT5C	FALSE	FALSE
chr1	117623675	C	A	ENST00000369448	ENSG00000183508	TENT5C	FALSE	FALSE
chr1	117623675	C	G	ENST00000369448	ENSG00000183508	TENT5C	FALSE	FALSE
chr1	117623681	C	A	ENST00000369448	ENSG00000183508	TENT5C	FALSE	FALSE
chr1	117623715	G	T	ENST00000369448	ENSG00000183508	TENT5C	FALSE	FALSE
chr1	117623718	C	T	ENST00000369448	ENSG00000183508	TENT5C	FALSE	FALSE
chr1	117623721	C	T	ENST00000369448	ENSG00000183508	TENT5C	FALSE	FALSE
chr1	117623727	A	T	ENST00000369448	ENSG00000183508	TENT5C	FALSE	FALSE
chr1	117623731	T	A	ENST00000369448	ENSG00000183508	TENT5C	FALSE	FALSE
chr1	117623733	G	T	ENST00000369448	ENSG00000183508	TENT5C	FALSE	FALSE
chr1	117623741	C	A	ENST00000369448	ENSG00000183508	TENT5C	FALSE	FALSE
chr1	117623741	C	G	ENST00000369448	ENSG00000183508	TENT5C	FALSE	FALSE
chr1	117623745	C	T	ENST00000369448	ENSG00000183508	TENT5C	FALSE	FALSE
chr1	117623760	G	T	ENST00000369448	ENSG00000183508	TENT5C	FALSE	FALSE
chr1	117623763	G	T	ENST00000369448	ENSG00000183508	TENT5C	FALSE	FALSE
chr1	117623766	G	T	ENST00000369448	ENSG00000183508	TENT5C	FALSE	FALSE
chr1	117623769	A	T	ENST00000369448	ENSG00000183508	TENT5C	FALSE	FALSE
chr1	117623775	A	T	ENST00000369448	ENSG00000183508	TENT5C	FALSE	FALSE
chr1	117623780	C	A	ENST00000369448	ENSG00000183508	TENT5C	FALSE	FALSE
chr1	117623780	C	G	ENST00000369448	ENSG00000183508	TENT5C	FALSE	FALSE
chr1	117623786	C	A	ENST00000369448	ENSG00000183508	TENT5C	FALSE	FALSE
chr1	117623786	C	G	ENST00000369448	ENSG00000183508	TENT5C	FALSE	FALSE
chr1	117623814	G	T	ENST00000369448	ENSG00000183508	TENT5C	FALSE	FALSE
chr1	117623828	T	A	ENST00000369448	ENSG00000183508	TENT5C	FALSE	FALSE
chr1	117623841	G	T	ENST00000369448	ENSG00000183508	TENT5C	FALSE	FALSE
chr1	117623850	C	T	ENST00000369448	ENSG00000183508	TENT5C	FALSE	FALSE
chr1	117623881	T	A	ENST00000369448	ENSG00000183508	TENT5C	FALSE	FALSE
chr1	117623895	G	T	ENST00000369448	ENSG00000183508	TENT5C	FALSE	FALSE
chr1	117623898	C	T	ENST00000369448	ENSG00000183508	TENT5C	FALSE	FALSE
chr1	117623933	T	A	ENST00000369448	ENSG00000183508	TENT5C	FALSE	FALSE
chr1	117623936	C	A	ENST00000369448	ENSG00000183508	TENT5C	FALSE	FALSE
chr1	117623936	C	G	ENST00000369448	ENSG00000183508	TENT5C	FALSE	FALSE
chr1	117623939	C	A	ENST00000369448	ENSG00000183508	TENT5C	FALSE	FALSE
chr1	117623939	C	G	ENST00000369448	ENSG00000183508	TENT5C	FALSE	FALSE
chr1	117623940	C	T	ENST00000369448	ENSG00000183508	TENT5C	FALSE	FALSE
chr1	117623954	C	A	ENST00000369448	ENSG00000183508	TENT5C	FALSE	FALSE
chr1	117623954	C	G	ENST00000369448	ENSG00000183508	TENT5C	FALSE	FALSE
chr1	117623981	C	A	ENST00000369448	ENSG00000183508	TENT5C	FALSE	FALSE
chr1	117623981	C	G	ENST00000369448	ENSG00000183508	TENT5C	FALSE	FALSE
chr1	117623984	C	A	ENST00000369448	ENSG00000183508	TENT5C	FALSE	FALSE
chr1	117623984	C	G	ENST00000369448	ENSG00000183508	TENT5C	FALSE	FALSE
chr1	117624008	C	A	ENST00000369448	ENSG00000183508	TENT5C	FALSE	FALSE
chr1	117624008	C	G	ENST00000369448	ENSG00000183508	TENT5C	FALSE	FALSE
chr1	117624012	C	T	ENST00000369448	ENSG00000183508	TENT5C	FALSE	FALSE
chr1	117624020	C	A	ENST00000369448	ENSG00000183508	TENT5C	FALSE	FALSE
chr1	117624020	C	G	ENST00000369448	ENSG00000183508	TENT5C	FALSE	FALSE
chr1	117624028	G	A	ENST00000369448	ENSG00000183508	TENT5C	FALSE	FALSE
chr1	117624029	G	A	ENST00000369448	ENSG00000183508	TENT5C	FALSE	FALSE
chr1	117624038	T	A	ENST00000369448	ENSG00000183508	TENT5C	FALSE	FALSE
chr1	117870573	A	T	ENST00000369443	ENSG00000196505	GDAP2	FALSE	FALSE
chr1	117870582	G	C	ENST00000369443	ENSG00000196505	GDAP2	FALSE	FALSE
chr1	117870582	G	T	ENST00000369443	ENSG00000196505	GDAP2	FALSE	FALSE
chr1	117870590	A	C	ENST00000369443	ENSG00000196505	GDAP2	FALSE	FALSE
chr1	117870590	A	T	ENST00000369443	ENSG00000196505	GDAP2	FALSE	FALSE
chr1	117870594	G	C	ENST00000369443	ENSG00000196505	GDAP2	FALSE	FALSE
chr1	117870594	G	T	ENST00000369443	ENSG00000196505	GDAP2	FALSE	FALSE
chr1	117870599	A	C	ENST00000369443	ENSG00000196505	GDAP2	FALSE	FALSE
chr1	117870599	A	T	ENST00000369443	ENSG00000196505	GDAP2	FALSE	FALSE
chr1	117870602	G	C	ENST00000369443	ENSG00000196505	GDAP2	FALSE	FALSE
chr1	117870602	G	T	ENST00000369443	ENSG00000196505	GDAP2	FALSE	FALSE
chr1	117870616	C	A	ENST00000369443	ENSG00000196505	GDAP2	FALSE	FALSE
chr1	117870617	C	A	ENST00000369443	ENSG00000196505	GDAP2	TRUE	FALSE
chr1	117870617	C	G	ENST00000369443	ENSG00000196505	GDAP2	TRUE	FALSE
chr1	117870617	C	T	ENST00000369443	ENSG00000196505	GDAP2	TRUE	FALSE
chr1	117870618	T	A	ENST00000369443	ENSG00000196505	GDAP2	TRUE	FALSE
chr1	117870618	T	C	ENST00000369443	ENSG00000196505	GDAP2	TRUE	FALSE
chr1	117870618	T	G	ENST00000369443	ENSG00000196505	GDAP2	TRUE	FALSE
chr1	117878007	A	C	ENST00000369443	ENSG00000196505	GDAP2	TRUE	FALSE
chr1	117878007	A	G	ENST00000369443	ENSG00000196505	GDAP2	TRUE	FALSE
chr1	117878007	A	T	ENST00000369443	ENSG00000196505	GDAP2	TRUE	FALSE
chr1	117878008	C	A	ENST00000369443	ENSG00000196505	GDAP2	TRUE	FALSE
chr1	117878008	C	G	ENST00000369443	ENSG00000196505	GDAP2	TRUE	FALSE
chr1	117878008	C	T	ENST00000369443	ENSG00000196505	GDAP2	TRUE	FALSE
chr1	117878018	A	C	ENST00000369443	ENSG00000196505	GDAP2	FALSE	FALSE
chr1	117878018	A	T	ENST00000369443	ENSG00000196505	GDAP2	FALSE	FALSE
chr1	117878023	C	A	ENST00000369443	ENSG00000196505	GDAP2	FALSE	FALSE
chr1	117878050	G	A	ENST00000369443	ENSG00000196505	GDAP2	FALSE	FALSE
chr1	117878053	C	A	ENST00000369443	ENSG00000196505	GDAP2	FALSE	FALSE
chr1	117878058	G	C	ENST00000369443	ENSG00000196505	GDAP2	FALSE	FALSE
chr1	117878058	G	T	ENST00000369443	ENSG00000196505	GDAP2	FALSE	FALSE
chr1	117878077	G	A	ENST00000369443	ENSG00000196505	GDAP2	TRUE	TRUE
chr1	117878104	T	A	ENST00000369443	ENSG00000196505	GDAP2	TRUE	TRUE
chr1	117878110	T	A	ENST00000369443	ENSG00000196505	GDAP2	TRUE	TRUE
chr1	117878116	C	A	ENST00000369443	ENSG00000196505	GDAP2	TRUE	TRUE
chr1	117878118	G	C	ENST00000369443	ENSG00000196505	GDAP2	TRUE	TRUE
chr1	117878118	G	T	ENST00000369443	ENSG00000196505	GDAP2	TRUE	TRUE
chr1	117878141	C	T	ENST00000369443	ENSG00000196505	GDAP2	TRUE	TRUE
chr1	117878142	C	T	ENST00000369443	ENSG00000196505	GDAP2	TRUE	TRUE
chr1	117878148	G	C	ENST00000369443	ENSG00000196505	GDAP2	TRUE	TRUE
chr1	117878148	G	T	ENST00000369443	ENSG00000196505	GDAP2	TRUE	TRUE
chr1	117878153	C	A	ENST00000369443	ENSG00000196505	GDAP2	TRUE	FALSE
chr1	117878153	C	G	ENST00000369443	ENSG00000196505	GDAP2	TRUE	FALSE
chr1	117878153	C	T	ENST00000369443	ENSG00000196505	GDAP2	TRUE	FALSE
chr1	117878154	T	A	ENST00000369443	ENSG00000196505	GDAP2	TRUE	FALSE
chr1	117878154	T	C	ENST00000369443	ENSG00000196505	GDAP2	TRUE	FALSE
chr1	117878154	T	G	ENST00000369443	ENSG00000196505	GDAP2	TRUE	FALSE
chr1	117881821	A	C	ENST00000369443	ENSG00000196505	GDAP2	TRUE	FALSE
chr1	117881821	A	G	ENST00000369443	ENSG00000196505	GDAP2	TRUE	FALSE
chr1	117881821	A	T	ENST00000369443	ENSG00000196505	GDAP2	TRUE	FALSE
chr1	117881822	C	A	ENST00000369443	ENSG00000196505	GDAP2	TRUE	FALSE
chr1	117881822	C	G	ENST00000369443	ENSG00000196505	GDAP2	TRUE	FALSE
chr1	117881822	C	T	ENST00000369443	ENSG00000196505	GDAP2	TRUE	FALSE
chr1	117881825	T	A	ENST00000369443	ENSG00000196505	GDAP2	TRUE	TRUE
chr1	117881827	G	C	ENST00000369443	ENSG00000196505	GDAP2	TRUE	TRUE
chr1	117881827	G	T	ENST00000369443	ENSG00000196505	GDAP2	TRUE	TRUE
chr1	117881850	A	C	ENST00000369443	ENSG00000196505	GDAP2	TRUE	TRUE
chr1	117881850	A	T	ENST00000369443	ENSG00000196505	GDAP2	TRUE	TRUE
chr1	117881861	T	A	ENST00000369443	ENSG00000196505	GDAP2	TRUE	TRUE
chr1	117881863	A	T	ENST00000369443	ENSG00000196505	GDAP2	TRUE	TRUE
chr1	117881873	T	A	ENST00000369443	ENSG00000196505	GDAP2	TRUE	TRUE
chr1	117881874	G	C	ENST00000369443	ENSG00000196505	GDAP2	TRUE	TRUE
chr1	117881874	G	T	ENST00000369443	ENSG00000196505	GDAP2	TRUE	TRUE
chr1	117881878	C	A	ENST00000369443	ENSG00000196505	GDAP2	TRUE	FALSE
chr1	117881878	C	G	ENST00000369443	ENSG00000196505	GDAP2	TRUE	FALSE
chr1	117881878	C	T	ENST00000369443	ENSG00000196505	GDAP2	TRUE	FALSE
chr1	117881879	T	A	ENST00000369443	ENSG00000196505	GDAP2	TRUE	FALSE
chr1	117881879	T	C	ENST00000369443	ENSG00000196505	GDAP2	TRUE	FALSE
chr1	117881879	T	G	ENST00000369443	ENSG00000196505	GDAP2	TRUE	FALSE
chr1	117883486	A	C	ENST00000369443	ENSG00000196505	GDAP2	TRUE	FALSE
chr1	117883486	A	G	ENST00000369443	ENSG00000196505	GDAP2	TRUE	FALSE
chr1	117883486	A	T	ENST00000369443	ENSG00000196505	GDAP2	TRUE	FALSE
chr1	117883487	C	A	ENST00000369443	ENSG00000196505	GDAP2	TRUE	FALSE
chr1	117883487	C	G	ENST00000369443	ENSG00000196505	GDAP2	TRUE	FALSE
chr1	117883487	C	T	ENST00000369443	ENSG00000196505	GDAP2	TRUE	FALSE
chr1	117883489	T	A	ENST00000369443	ENSG00000196505	GDAP2	TRUE	TRUE
chr1	117883505	G	C	ENST00000369443	ENSG00000196505	GDAP2	TRUE	TRUE
chr1	117883505	G	T	ENST00000369443	ENSG00000196505	GDAP2	TRUE	TRUE
chr1	117883513	T	A	ENST00000369443	ENSG00000196505	GDAP2	TRUE	TRUE
chr1	117883516	T	A	ENST00000369443	ENSG00000196505	GDAP2	TRUE	TRUE
chr1	117883541	G	C	ENST00000369443	ENSG00000196505	GDAP2	TRUE	TRUE
chr1	117883541	G	T	ENST00000369443	ENSG00000196505	GDAP2	TRUE	TRUE
chr1	117883546	C	A	ENST00000369443	ENSG00000196505	GDAP2	TRUE	TRUE
chr1	117883565	A	C	ENST00000369443	ENSG00000196505	GDAP2	TRUE	TRUE
chr1	117883565	A	T	ENST00000369443	ENSG00000196505	GDAP2	TRUE	TRUE
chr1	117883572	A	C	ENST00000369443	ENSG00000196505	GDAP2	TRUE	TRUE
chr1	117883572	A	T	ENST00000369443	ENSG00000196505	GDAP2	TRUE	TRUE
chr1	117883577	A	C	ENST00000369443	ENSG00000196505	GDAP2	TRUE	TRUE
chr1	117883577	A	T	ENST00000369443	ENSG00000196505	GDAP2	TRUE	TRUE
chr1	117883582	C	A	ENST00000369443	ENSG00000196505	GDAP2	TRUE	TRUE
chr1	117883585	T	A	ENST00000369443	ENSG00000196505	GDAP2	TRUE	TRUE
chr1	117883616	A	C	ENST00000369443	ENSG00000196505	GDAP2	TRUE	TRUE
chr1	117883616	A	T	ENST00000369443	ENSG00000196505	GDAP2	TRUE	TRUE
chr1	117883620	A	C	ENST00000369443	ENSG00000196505	GDAP2	TRUE	TRUE
chr1	117883620	A	T	ENST00000369443	ENSG00000196505	GDAP2	TRUE	TRUE
chr1	117883628	C	A	ENST00000369443	ENSG00000196505	GDAP2	TRUE	FALSE
chr1	117883628	C	G	ENST00000369443	ENSG00000196505	GDAP2	TRUE	FALSE
chr1	117883628	C	T	ENST00000369443	ENSG00000196505	GDAP2	TRUE	FALSE
chr1	117883629	T	A	ENST00000369443	ENSG00000196505	GDAP2	TRUE	FALSE
chr1	117883629	T	C	ENST00000369443	ENSG00000196505	GDAP2	TRUE	FALSE
chr1	117883629	T	G	ENST00000369443	ENSG00000196505	GDAP2	TRUE	FALSE
chr1	117886575	A	C	ENST00000369443	ENSG00000196505	GDAP2	TRUE	FALSE
chr1	117886575	A	G	ENST00000369443	ENSG00000196505	GDAP2	TRUE	FALSE
chr1	117886575	A	T	ENST00000369443	ENSG00000196505	GDAP2	TRUE	FALSE
chr1	117886576	C	A	ENST00000369443	ENSG00000196505	GDAP2	TRUE	FALSE
chr1	117886576	C	G	ENST00000369443	ENSG00000196505	GDAP2	TRUE	FALSE
chr1	117886576	C	T	ENST00000369443	ENSG00000196505	GDAP2	TRUE	FALSE
chr1	117886579	T	A	ENST00000369443	ENSG00000196505	GDAP2	TRUE	TRUE
chr1	117886593	A	C	ENST00000369443	ENSG00000196505	GDAP2	TRUE	TRUE
chr1	117886593	A	T	ENST00000369443	ENSG00000196505	GDAP2	TRUE	TRUE
chr1	117886612	T	A	ENST00000369443	ENSG00000196505	GDAP2	TRUE	TRUE
chr1	117886615	C	A	ENST00000369443	ENSG00000196505	GDAP2	TRUE	TRUE
chr1	117886636	G	A	ENST00000369443	ENSG00000196505	GDAP2	TRUE	TRUE
chr1	117886640	A	T	ENST00000369443	ENSG00000196505	GDAP2	TRUE	TRUE
chr1	117886654	C	A	ENST00000369443	ENSG00000196505	GDAP2	TRUE	FALSE
chr1	117886654	C	G	ENST00000369443	ENSG00000196505	GDAP2	TRUE	FALSE
chr1	117886654	C	T	ENST00000369443	ENSG00000196505	GDAP2	TRUE	FALSE
chr1	117886655	T	A	ENST00000369443	ENSG00000196505	GDAP2	TRUE	FALSE
chr1	117886655	T	C	ENST00000369443	ENSG00000196505	GDAP2	TRUE	FALSE
chr1	117886655	T	G	ENST00000369443	ENSG00000196505	GDAP2	TRUE	FALSE
chr1	117887696	A	C	ENST00000369443	ENSG00000196505	GDAP2	TRUE	FALSE
chr1	117887696	A	G	ENST00000369443	ENSG00000196505	GDAP2	TRUE	FALSE
chr1	117887696	A	T	ENST00000369443	ENSG00000196505	GDAP2	TRUE	FALSE
chr1	117887697	C	A	ENST00000369443	ENSG00000196505	GDAP2	TRUE	FALSE
chr1	117887697	C	G	ENST00000369443	ENSG00000196505	GDAP2	TRUE	FALSE
chr1	117887697	C	T	ENST00000369443	ENSG00000196505	GDAP2	TRUE	FALSE
chr1	117887704	G	A	ENST00000369443	ENSG00000196505	GDAP2	TRUE	TRUE
chr1	117887705	G	C	ENST00000369443	ENSG00000196505	GDAP2	TRUE	TRUE
chr1	117887705	G	T	ENST00000369443	ENSG00000196505	GDAP2	TRUE	TRUE
chr1	117887709	A	C	ENST00000369443	ENSG00000196505	GDAP2	TRUE	TRUE
chr1	117887709	A	T	ENST00000369443	ENSG00000196505	GDAP2	TRUE	TRUE
chr1	117887716	T	A	ENST00000369443	ENSG00000196505	GDAP2	TRUE	TRUE
chr1	117887743	C	A	ENST00000369443	ENSG00000196505	GDAP2	TRUE	TRUE
chr1	117887749	T	A	ENST00000369443	ENSG00000196505	GDAP2	TRUE	TRUE
chr1	117887755	G	A	ENST00000369443	ENSG00000196505	GDAP2	TRUE	TRUE
chr1	117887756	A	T	ENST00000369443	ENSG00000196505	GDAP2	TRUE	TRUE
chr1	117887760	A	C	ENST00000369443	ENSG00000196505	GDAP2	TRUE	TRUE
chr1	117887760	A	T	ENST00000369443	ENSG00000196505	GDAP2	TRUE	TRUE
chr1	117887762	C	T	ENST00000369443	ENSG00000196505	GDAP2	TRUE	TRUE
chr1	117887763	C	T	ENST00000369443	ENSG00000196505	GDAP2	TRUE	TRUE
chr1	117887771	A	C	ENST00000369443	ENSG00000196505	GDAP2	TRUE	TRUE
chr1	117887771	A	T	ENST00000369443	ENSG00000196505	GDAP2	TRUE	TRUE
chr1	117887775	C	A	ENST00000369443	ENSG00000196505	GDAP2	TRUE	FALSE
chr1	117887775	C	G	ENST00000369443	ENSG00000196505	GDAP2	TRUE	FALSE
chr1	117887775	C	T	ENST00000369443	ENSG00000196505	GDAP2	TRUE	FALSE
chr1	117887776	T	A	ENST00000369443	ENSG00000196505	GDAP2	TRUE	FALSE
chr1	117887776	T	C	ENST00000369443	ENSG00000196505	GDAP2	TRUE	FALSE
chr1	117887776	T	G	ENST00000369443	ENSG00000196505	GDAP2	TRUE	FALSE
chr1	117896831	A	C	ENST00000369443	ENSG00000196505	GDAP2	TRUE	FALSE
chr1	117896831	A	G	ENST00000369443	ENSG00000196505	GDAP2	TRUE	FALSE
chr1	117896831	A	T	ENST00000369443	ENSG00000196505	GDAP2	TRUE	FALSE
chr1	117896832	C	A	ENST00000369443	ENSG00000196505	GDAP2	TRUE	FALSE
chr1	117896832	C	G	ENST00000369443	ENSG00000196505	GDAP2	TRUE	FALSE
chr1	117896832	C	T	ENST00000369443	ENSG00000196505	GDAP2	TRUE	FALSE
chr1	117896837	T	A	ENST00000369443	ENSG00000196505	GDAP2	TRUE	TRUE
chr1	117896840	G	A	ENST00000369443	ENSG00000196505	GDAP2	TRUE	TRUE
chr1	117896846	G	A	ENST00000369443	ENSG00000196505	GDAP2	TRUE	TRUE
chr1	117896849	T	A	ENST00000369443	ENSG00000196505	GDAP2	TRUE	TRUE
chr1	117896852	G	A	ENST00000369443	ENSG00000196505	GDAP2	TRUE	TRUE
chr1	117896864	C	A	ENST00000369443	ENSG00000196505	GDAP2	TRUE	TRUE
chr1	117896866	G	C	ENST00000369443	ENSG00000196505	GDAP2	TRUE	TRUE
chr1	117896866	G	T	ENST00000369443	ENSG00000196505	GDAP2	TRUE	TRUE
chr1	117896869	A	C	ENST00000369443	ENSG00000196505	GDAP2	TRUE	TRUE
chr1	117896869	A	T	ENST00000369443	ENSG00000196505	GDAP2	TRUE	TRUE
chr1	117896873	G	A	ENST00000369443	ENSG00000196505	GDAP2	TRUE	TRUE
chr1	117896876	C	A	ENST00000369443	ENSG00000196505	GDAP2	TRUE	TRUE
chr1	117896879	G	A	ENST00000369443	ENSG00000196505	GDAP2	TRUE	TRUE
chr1	117896891	T	A	ENST00000369443	ENSG00000196505	GDAP2	TRUE	TRUE
chr1	117896894	T	A	ENST00000369443	ENSG00000196505	GDAP2	TRUE	TRUE
chr1	117896897	G	A	ENST00000369443	ENSG00000196505	GDAP2	TRUE	TRUE
chr1	117896900	T	A	ENST00000369443	ENSG00000196505	GDAP2	TRUE	TRUE
chr1	117896912	C	A	ENST00000369443	ENSG00000196505	GDAP2	TRUE	TRUE
chr1	117896915	C	A	ENST00000369443	ENSG00000196505	GDAP2	TRUE	TRUE
chr1	117896921	G	A	ENST00000369443	ENSG00000196505	GDAP2	TRUE	TRUE
chr1	117896960	C	A	ENST00000369443	ENSG00000196505	GDAP2	TRUE	TRUE
chr1	117896962	A	T	ENST00000369443	ENSG00000196505	GDAP2	TRUE	TRUE
chr1	117896969	C	A	ENST00000369443	ENSG00000196505	GDAP2	TRUE	TRUE
chr1	117896975	C	A	ENST00000369443	ENSG00000196505	GDAP2	TRUE	TRUE
chr1	117896978	C	A	ENST00000369443	ENSG00000196505	GDAP2	TRUE	TRUE
chr1	117896981	C	A	ENST00000369443	ENSG00000196505	GDAP2	TRUE	TRUE
chr1	117896984	G	A	ENST00000369443	ENSG00000196505	GDAP2	TRUE	TRUE
chr1	117896990	C	A	ENST00000369443	ENSG00000196505	GDAP2	TRUE	FALSE
chr1	117896990	C	G	ENST00000369443	ENSG00000196505	GDAP2	TRUE	FALSE
chr1	117896990	C	T	ENST00000369443	ENSG00000196505	GDAP2	TRUE	FALSE
chr1	117896991	T	A	ENST00000369443	ENSG00000196505	GDAP2	TRUE	FALSE
chr1	117896991	T	C	ENST00000369443	ENSG00000196505	GDAP2	TRUE	FALSE
chr1	117896991	T	G	ENST00000369443	ENSG00000196505	GDAP2	TRUE	FALSE
chr1	117899055	A	C	ENST00000369443	ENSG00000196505	GDAP2	TRUE	FALSE
chr1	117899055	A	G	ENST00000369443	ENSG00000196505	GDAP2	FALSE	FALSE
chr1	117899055	A	T	ENST00000369443	ENSG00000196505	GDAP2	TRUE	FALSE
chr1	117899056	C	A	ENST00000369443	ENSG00000196505	GDAP2	TRUE	FALSE
chr1	117899056	C	G	ENST00000369443	ENSG00000196505	GDAP2	TRUE	TRUE
chr1	117899056	C	T	ENST00000369443	ENSG00000196505	GDAP2	TRUE	FALSE
chr1	117899060	C	A	ENST00000369443	ENSG00000196505	GDAP2	TRUE	TRUE
chr1	117899075	T	A	ENST00000369443	ENSG00000196505	GDAP2	TRUE	TRUE
chr1	117899078	C	A	ENST00000369443	ENSG00000196505	GDAP2	TRUE	TRUE
chr1	117899087	T	A	ENST00000369443	ENSG00000196505	GDAP2	TRUE	TRUE
chr1	117899093	G	A	ENST00000369443	ENSG00000196505	GDAP2	TRUE	TRUE
chr1	117899096	G	A	ENST00000369443	ENSG00000196505	GDAP2	TRUE	TRUE
chr1	117899099	C	A	ENST00000369443	ENSG00000196505	GDAP2	TRUE	TRUE
chr1	117899114	C	A	ENST00000369443	ENSG00000196505	GDAP2	TRUE	TRUE
chr1	117899120	C	A	ENST00000369443	ENSG00000196505	GDAP2	TRUE	TRUE
chr1	117899129	C	A	ENST00000369443	ENSG00000196505	GDAP2	TRUE	TRUE
chr1	117899145	G	C	ENST00000369443	ENSG00000196505	GDAP2	TRUE	TRUE
chr1	117899145	G	T	ENST00000369443	ENSG00000196505	GDAP2	TRUE	TRUE
chr1	117899152	A	T	ENST00000369443	ENSG00000196505	GDAP2	TRUE	TRUE
chr1	117899155	G	C	ENST00000369443	ENSG00000196505	GDAP2	TRUE	TRUE
chr1	117899155	G	T	ENST00000369443	ENSG00000196505	GDAP2	TRUE	TRUE
chr1	117899159	G	A	ENST00000369443	ENSG00000196505	GDAP2	TRUE	TRUE
chr1	117899165	C	A	ENST00000369443	ENSG00000196505	GDAP2	TRUE	TRUE
chr1	117899168	C	A	ENST00000369443	ENSG00000196505	GDAP2	TRUE	TRUE
chr1	117899171	T	A	ENST00000369443	ENSG00000196505	GDAP2	TRUE	TRUE
chr1	117899173	A	C	ENST00000369443	ENSG00000196505	GDAP2	TRUE	TRUE
chr1	117899173	A	T	ENST00000369443	ENSG00000196505	GDAP2	TRUE	TRUE
chr1	117899176	G	C	ENST00000369443	ENSG00000196505	GDAP2	TRUE	TRUE
chr1	117899176	G	T	ENST00000369443	ENSG00000196505	GDAP2	TRUE	TRUE
chr1	117899187	G	C	ENST00000369443	ENSG00000196505	GDAP2	TRUE	TRUE
chr1	117899187	G	T	ENST00000369443	ENSG00000196505	GDAP2	TRUE	TRUE
chr1	117899204	T	A	ENST00000369443	ENSG00000196505	GDAP2	TRUE	TRUE
chr1	117899207	G	A	ENST00000369443	ENSG00000196505	GDAP2	TRUE	TRUE
chr1	117899208	G	C	ENST00000369443	ENSG00000196505	GDAP2	TRUE	TRUE
chr1	117899208	G	T	ENST00000369443	ENSG00000196505	GDAP2	TRUE	TRUE
chr1	117899217	C	A	ENST00000369443	ENSG00000196505	GDAP2	FALSE	FALSE
chr1	117899217	C	G	ENST00000369443	ENSG00000196505	GDAP2	FALSE	FALSE
chr1	117899217	C	T	ENST00000369443	ENSG00000196505	GDAP2	FALSE	FALSE
chr1	117899218	T	A	ENST00000369443	ENSG00000196505	GDAP2	FALSE	FALSE
chr1	117899218	T	C	ENST00000369443	ENSG00000196505	GDAP2	FALSE	FALSE
chr1	117899218	T	G	ENST00000369443	ENSG00000196505	GDAP2	FALSE	FALSE
chr1	117906504	A	C	ENST00000369443	ENSG00000196505	GDAP2	TRUE	FALSE
chr1	117906504	A	G	ENST00000369443	ENSG00000196505	GDAP2	TRUE	FALSE
chr1	117906504	A	T	ENST00000369443	ENSG00000196505	GDAP2	TRUE	FALSE
chr1	117906505	C	A	ENST00000369443	ENSG00000196505	GDAP2	TRUE	FALSE
chr1	117906505	C	G	ENST00000369443	ENSG00000196505	GDAP2	TRUE	FALSE
chr1	117906505	C	T	ENST00000369443	ENSG00000196505	GDAP2	TRUE	FALSE
chr1	117906508	C	A	ENST00000369443	ENSG00000196505	GDAP2	TRUE	TRUE
chr1	117906511	C	A	ENST00000369443	ENSG00000196505	GDAP2	TRUE	TRUE
chr1	117906538	T	A	ENST00000369443	ENSG00000196505	GDAP2	TRUE	TRUE
chr1	117906541	C	A	ENST00000369443	ENSG00000196505	GDAP2	TRUE	TRUE
chr1	117906550	C	A	ENST00000369443	ENSG00000196505	GDAP2	TRUE	TRUE
chr1	117906562	C	A	ENST00000369443	ENSG00000196505	GDAP2	TRUE	TRUE
chr1	117906571	T	A	ENST00000369443	ENSG00000196505	GDAP2	TRUE	TRUE
chr1	117906574	T	A	ENST00000369443	ENSG00000196505	GDAP2	TRUE	TRUE
chr1	117906583	C	A	ENST00000369443	ENSG00000196505	GDAP2	TRUE	FALSE
chr1	117906583	C	G	ENST00000369443	ENSG00000196505	GDAP2	TRUE	FALSE
chr1	117906583	C	T	ENST00000369443	ENSG00000196505	GDAP2	TRUE	FALSE
chr1	117906584	T	A	ENST00000369443	ENSG00000196505	GDAP2	TRUE	FALSE
chr1	117906584	T	C	ENST00000369443	ENSG00000196505	GDAP2	TRUE	FALSE
chr1	117906584	T	G	ENST00000369443	ENSG00000196505	GDAP2	TRUE	FALSE
chr1	117911992	A	C	ENST00000369443	ENSG00000196505	GDAP2	TRUE	FALSE
chr1	117911992	A	G	ENST00000369443	ENSG00000196505	GDAP2	TRUE	FALSE
chr1	117911992	A	T	ENST00000369443	ENSG00000196505	GDAP2	TRUE	FALSE
chr1	117911993	C	A	ENST00000369443	ENSG00000196505	GDAP2	TRUE	FALSE
chr1	117911993	C	G	ENST00000369443	ENSG00000196505	GDAP2	TRUE	FALSE
chr1	117911993	C	T	ENST00000369443	ENSG00000196505	GDAP2	TRUE	FALSE
chr1	117912018	C	A	ENST00000369443	ENSG00000196505	GDAP2	TRUE	TRUE
chr1	117912020	A	C	ENST00000369443	ENSG00000196505	GDAP2	TRUE	TRUE
chr1	117912020	A	T	ENST00000369443	ENSG00000196505	GDAP2	TRUE	TRUE
chr1	117912025	A	C	ENST00000369443	ENSG00000196505	GDAP2	TRUE	TRUE
chr1	117912025	A	T	ENST00000369443	ENSG00000196505	GDAP2	TRUE	TRUE
chr1	117912036	T	A	ENST00000369443	ENSG00000196505	GDAP2	TRUE	TRUE
chr1	117912052	A	T	ENST00000369443	ENSG00000196505	GDAP2	TRUE	TRUE
chr1	117912074	G	C	ENST00000369443	ENSG00000196505	GDAP2	TRUE	TRUE
chr1	117912074	G	T	ENST00000369443	ENSG00000196505	GDAP2	TRUE	TRUE
chr1	117912078	G	A	ENST00000369443	ENSG00000196505	GDAP2	TRUE	TRUE
chr1	117912081	C	A	ENST00000369443	ENSG00000196505	GDAP2	TRUE	TRUE
chr1	117912083	C	A	ENST00000369443	ENSG00000196505	GDAP2	TRUE	FALSE
chr1	117912083	C	G	ENST00000369443	ENSG00000196505	GDAP2	TRUE	FALSE
chr1	117912083	C	T	ENST00000369443	ENSG00000196505	GDAP2	TRUE	FALSE
chr1	117912084	T	A	ENST00000369443	ENSG00000196505	GDAP2	TRUE	FALSE
chr1	117912084	T	C	ENST00000369443	ENSG00000196505	GDAP2	TRUE	FALSE
chr1	117912084	T	G	ENST00000369443	ENSG00000196505	GDAP2	TRUE	FALSE
chr1	117912528	A	C	ENST00000369443	ENSG00000196505	GDAP2	TRUE	FALSE
chr1	117912528	A	G	ENST00000369443	ENSG00000196505	GDAP2	TRUE	FALSE
chr1	117912528	A	T	ENST00000369443	ENSG00000196505	GDAP2	TRUE	FALSE
chr1	117912529	C	A	ENST00000369443	ENSG00000196505	GDAP2	TRUE	FALSE
chr1	117912529	C	G	ENST00000369443	ENSG00000196505	GDAP2	TRUE	FALSE
chr1	117912529	C	T	ENST00000369443	ENSG00000196505	GDAP2	TRUE	FALSE
chr1	117912531	T	A	ENST00000369443	ENSG00000196505	GDAP2	TRUE	TRUE
chr1	117912540	G	A	ENST00000369443	ENSG00000196505	GDAP2	TRUE	TRUE
chr1	117912552	T	A	ENST00000369443	ENSG00000196505	GDAP2	TRUE	TRUE
chr1	117912553	G	C	ENST00000369443	ENSG00000196505	GDAP2	TRUE	TRUE
chr1	117912553	G	T	ENST00000369443	ENSG00000196505	GDAP2	TRUE	TRUE
chr1	117912556	G	T	ENST00000369443	ENSG00000196505	GDAP2	TRUE	TRUE
chr1	117912562	A	C	ENST00000369443	ENSG00000196505	GDAP2	TRUE	TRUE
chr1	117912562	A	T	ENST00000369443	ENSG00000196505	GDAP2	TRUE	TRUE
chr1	117912576	C	A	ENST00000369443	ENSG00000196505	GDAP2	TRUE	TRUE
chr1	117912589	A	C	ENST00000369443	ENSG00000196505	GDAP2	TRUE	TRUE
chr1	117912589	A	T	ENST00000369443	ENSG00000196505	GDAP2	TRUE	TRUE
chr1	117912600	T	A	ENST00000369443	ENSG00000196505	GDAP2	TRUE	TRUE
chr1	117912601	A	C	ENST00000369443	ENSG00000196505	GDAP2	TRUE	TRUE
chr1	117912601	A	T	ENST00000369443	ENSG00000196505	GDAP2	TRUE	TRUE
chr1	117912606	T	A	ENST00000369443	ENSG00000196505	GDAP2	TRUE	TRUE
chr1	117912612	C	A	ENST00000369443	ENSG00000196505	GDAP2	TRUE	TRUE
chr1	117912651	C	A	ENST00000369443	ENSG00000196505	GDAP2	TRUE	TRUE
chr1	117912654	T	A	ENST00000369443	ENSG00000196505	GDAP2	TRUE	TRUE
chr1	117912659	A	T	ENST00000369443	ENSG00000196505	GDAP2	TRUE	TRUE
chr1	117912663	T	A	ENST00000369443	ENSG00000196505	GDAP2	TRUE	TRUE
chr1	117912669	C	A	ENST00000369443	ENSG00000196505	GDAP2	TRUE	TRUE
chr1	117912678	G	A	ENST00000369443	ENSG00000196505	GDAP2	TRUE	TRUE
chr1	117912679	G	T	ENST00000369443	ENSG00000196505	GDAP2	TRUE	TRUE
chr1	117912684	C	A	ENST00000369443	ENSG00000196505	GDAP2	TRUE	FALSE
chr1	117912684	C	G	ENST00000369443	ENSG00000196505	GDAP2	TRUE	FALSE
chr1	117912684	C	T	ENST00000369443	ENSG00000196505	GDAP2	TRUE	FALSE
chr1	117912685	T	A	ENST00000369443	ENSG00000196505	GDAP2	TRUE	FALSE
chr1	117912685	T	C	ENST00000369443	ENSG00000196505	GDAP2	TRUE	FALSE
chr1	117912685	T	G	ENST00000369443	ENSG00000196505	GDAP2	TRUE	FALSE
chr1	117918595	A	C	ENST00000369443	ENSG00000196505	GDAP2	FALSE	FALSE
chr1	117918595	A	G	ENST00000369443	ENSG00000196505	GDAP2	FALSE	FALSE
chr1	117918595	A	T	ENST00000369443	ENSG00000196505	GDAP2	TRUE	FALSE
chr1	117918596	C	A	ENST00000369443	ENSG00000196505	GDAP2	TRUE	FALSE
chr1	117918596	C	G	ENST00000369443	ENSG00000196505	GDAP2	TRUE	FALSE
chr1	117918596	C	T	ENST00000369443	ENSG00000196505	GDAP2	TRUE	FALSE
chr1	117918600	T	A	ENST00000369443	ENSG00000196505	GDAP2	TRUE	TRUE
chr1	117918606	T	A	ENST00000369443	ENSG00000196505	GDAP2	TRUE	TRUE
chr1	117918609	G	A	ENST00000369443	ENSG00000196505	GDAP2	TRUE	TRUE
chr1	117918618	C	A	ENST00000369443	ENSG00000196505	GDAP2	TRUE	TRUE
chr1	117918621	T	A	ENST00000369443	ENSG00000196505	GDAP2	TRUE	TRUE
chr1	117918623	A	T	ENST00000369443	ENSG00000196505	GDAP2	TRUE	TRUE
chr1	117918654	C	A	ENST00000369443	ENSG00000196505	GDAP2	TRUE	TRUE
chr1	117918656	G	C	ENST00000369443	ENSG00000196505	GDAP2	TRUE	TRUE
chr1	117918656	G	T	ENST00000369443	ENSG00000196505	GDAP2	TRUE	TRUE
chr1	117918669	T	A	ENST00000369443	ENSG00000196505	GDAP2	TRUE	TRUE
chr1	117918684	C	A	ENST00000369443	ENSG00000196505	GDAP2	TRUE	TRUE
chr1	117918709	A	T	ENST00000369443	ENSG00000196505	GDAP2	TRUE	TRUE
chr1	117918719	A	C	ENST00000369443	ENSG00000196505	GDAP2	TRUE	TRUE
chr1	117918719	A	T	ENST00000369443	ENSG00000196505	GDAP2	TRUE	TRUE
chr1	117918732	C	A	ENST00000369443	ENSG00000196505	GDAP2	TRUE	TRUE
chr1	117918735	T	A	ENST00000369443	ENSG00000196505	GDAP2	TRUE	TRUE
chr1	117918736	C	T	ENST00000369443	ENSG00000196505	GDAP2	TRUE	TRUE
chr1	117918737	C	A	ENST00000369443	ENSG00000196505	GDAP2	TRUE	FALSE
chr1	117918737	C	G	ENST00000369443	ENSG00000196505	GDAP2	TRUE	FALSE
chr1	117918737	C	T	ENST00000369443	ENSG00000196505	GDAP2	TRUE	FALSE
chr1	117918738	T	A	ENST00000369443	ENSG00000196505	GDAP2	TRUE	FALSE
chr1	117918738	T	C	ENST00000369443	ENSG00000196505	GDAP2	TRUE	FALSE
chr1	117918738	T	G	ENST00000369443	ENSG00000196505	GDAP2	TRUE	FALSE
chr1	117920180	A	C	ENST00000369443	ENSG00000196505	GDAP2	TRUE	FALSE
chr1	117920180	A	G	ENST00000369443	ENSG00000196505	GDAP2	TRUE	FALSE
chr1	117920180	A	T	ENST00000369443	ENSG00000196505	GDAP2	TRUE	FALSE
chr1	117920181	C	A	ENST00000369443	ENSG00000196505	GDAP2	TRUE	FALSE
chr1	117920181	C	G	ENST00000369443	ENSG00000196505	GDAP2	TRUE	FALSE
chr1	117920181	C	T	ENST00000369443	ENSG00000196505	GDAP2	TRUE	FALSE
chr1	117920182	C	T	ENST00000369443	ENSG00000196505	GDAP2	TRUE	TRUE
chr1	117920195	T	A	ENST00000369443	ENSG00000196505	GDAP2	TRUE	TRUE
chr1	117920198	C	A	ENST00000369443	ENSG00000196505	GDAP2	TRUE	TRUE
chr1	117920210	T	A	ENST00000369443	ENSG00000196505	GDAP2	TRUE	TRUE
chr1	117920214	A	C	ENST00000369443	ENSG00000196505	GDAP2	TRUE	TRUE
chr1	117920214	A	T	ENST00000369443	ENSG00000196505	GDAP2	TRUE	TRUE
chr1	117920227	G	C	ENST00000369443	ENSG00000196505	GDAP2	TRUE	TRUE
chr1	117920227	G	T	ENST00000369443	ENSG00000196505	GDAP2	TRUE	TRUE
chr1	117920231	G	A	ENST00000369443	ENSG00000196505	GDAP2	TRUE	TRUE
chr1	117920243	C	A	ENST00000369443	ENSG00000196505	GDAP2	TRUE	TRUE
chr1	117920246	G	A	ENST00000369443	ENSG00000196505	GDAP2	TRUE	TRUE
chr1	117920255	C	A	ENST00000369443	ENSG00000196505	GDAP2	TRUE	TRUE
chr1	117920278	A	C	ENST00000369443	ENSG00000196505	GDAP2	TRUE	TRUE
chr1	117920278	A	T	ENST00000369443	ENSG00000196505	GDAP2	TRUE	TRUE
chr1	117920282	C	A	ENST00000369443	ENSG00000196505	GDAP2	TRUE	TRUE
chr1	117920288	G	A	ENST00000369443	ENSG00000196505	GDAP2	TRUE	FALSE
chr1	117920289	G	T	ENST00000369443	ENSG00000196505	GDAP2	TRUE	FALSE
chr1	117920293	G	C	ENST00000369443	ENSG00000196505	GDAP2	TRUE	FALSE
chr1	117920293	G	T	ENST00000369443	ENSG00000196505	GDAP2	TRUE	FALSE
chr1	117920301	C	T	ENST00000369443	ENSG00000196505	GDAP2	TRUE	FALSE
chr1	117920302	C	T	ENST00000369443	ENSG00000196505	GDAP2	TRUE	FALSE
chr1	117920333	G	A	ENST00000369443	ENSG00000196505	GDAP2	FALSE	FALSE
chr1	117920347	A	C	ENST00000369443	ENSG00000196505	GDAP2	FALSE	FALSE
chr1	117920347	A	T	ENST00000369443	ENSG00000196505	GDAP2	FALSE	FALSE
chr1	117920425	C	A	ENST00000369443	ENSG00000196505	GDAP2	TRUE	FALSE
chr1	117920425	C	G	ENST00000369443	ENSG00000196505	GDAP2	TRUE	FALSE
chr1	117920425	C	T	ENST00000369443	ENSG00000196505	GDAP2	TRUE	FALSE
chr1	117920426	T	A	ENST00000369443	ENSG00000196505	GDAP2	TRUE	FALSE
chr1	117920426	T	C	ENST00000369443	ENSG00000196505	GDAP2	TRUE	FALSE
chr1	117920426	T	G	ENST00000369443	ENSG00000196505	GDAP2	TRUE	FALSE
chr1	117929446	A	C	ENST00000369443	ENSG00000196505	GDAP2	FALSE	FALSE
chr1	117929446	A	G	ENST00000369443	ENSG00000196505	GDAP2	FALSE	FALSE
chr1	117929446	A	T	ENST00000369443	ENSG00000196505	GDAP2	FALSE	FALSE
chr1	117929447	C	A	ENST00000369443	ENSG00000196505	GDAP2	FALSE	FALSE
chr1	117929447	C	G	ENST00000369443	ENSG00000196505	GDAP2	FALSE	FALSE
chr1	117929447	C	T	ENST00000369443	ENSG00000196505	GDAP2	FALSE	FALSE
chr1	117929783	G	A	ENST00000349139	ENSG00000065183	WDR3	TRUE	FALSE
chr1	117929783	G	C	ENST00000349139	ENSG00000065183	WDR3	TRUE	FALSE
chr1	117929783	G	T	ENST00000349139	ENSG00000065183	WDR3	TRUE	FALSE
chr1	117929784	T	A	ENST00000349139	ENSG00000065183	WDR3	TRUE	FALSE
chr1	117929784	T	C	ENST00000349139	ENSG00000065183	WDR3	TRUE	FALSE
chr1	117929784	T	G	ENST00000349139	ENSG00000065183	WDR3	TRUE	FALSE
chr1	117933286	A	C	ENST00000349139	ENSG00000065183	WDR3	TRUE	FALSE
chr1	117933286	A	G	ENST00000349139	ENSG00000065183	WDR3	TRUE	FALSE
chr1	117933286	A	T	ENST00000349139	ENSG00000065183	WDR3	TRUE	FALSE
chr1	117933287	G	A	ENST00000349139	ENSG00000065183	WDR3	TRUE	FALSE
chr1	117933287	G	C	ENST00000349139	ENSG00000065183	WDR3	TRUE	FALSE
chr1	117933287	G	T	ENST00000349139	ENSG00000065183	WDR3	TRUE	FALSE
chr1	117933332	A	T	ENST00000349139	ENSG00000065183	WDR3	FALSE	FALSE
chr1	117933335	C	T	ENST00000349139	ENSG00000065183	WDR3	FALSE	FALSE
chr1	117933340	C	A	ENST00000349139	ENSG00000065183	WDR3	FALSE	FALSE
chr1	117933340	C	G	ENST00000349139	ENSG00000065183	WDR3	FALSE	FALSE
chr1	117933349	T	A	ENST00000349139	ENSG00000065183	WDR3	FALSE	FALSE
chr1	117933349	T	G	ENST00000349139	ENSG00000065183	WDR3	FALSE	FALSE
chr1	117933383	C	T	ENST00000349139	ENSG00000065183	WDR3	TRUE	FALSE
chr1	117933386	A	T	ENST00000349139	ENSG00000065183	WDR3	TRUE	FALSE
chr1	117933419	G	T	ENST00000349139	ENSG00000065183	WDR3	TRUE	TRUE
chr1	117933422	A	T	ENST00000349139	ENSG00000065183	WDR3	TRUE	TRUE
chr1	117933425	G	T	ENST00000349139	ENSG00000065183	WDR3	TRUE	TRUE
chr1	117933433	T	A	ENST00000349139	ENSG00000065183	WDR3	TRUE	TRUE
chr1	117933433	T	G	ENST00000349139	ENSG00000065183	WDR3	TRUE	TRUE
chr1	117933451	T	A	ENST00000349139	ENSG00000065183	WDR3	TRUE	TRUE
chr1	117933452	G	T	ENST00000349139	ENSG00000065183	WDR3	TRUE	TRUE
chr1	117933468	G	A	ENST00000349139	ENSG00000065183	WDR3	TRUE	TRUE
chr1	117933469	G	A	ENST00000349139	ENSG00000065183	WDR3	TRUE	TRUE
chr1	117933474	T	A	ENST00000349139	ENSG00000065183	WDR3	TRUE	TRUE
chr1	117933474	T	G	ENST00000349139	ENSG00000065183	WDR3	TRUE	TRUE
chr1	117933479	A	T	ENST00000349139	ENSG00000065183	WDR3	TRUE	TRUE
chr1	117933482	G	T	ENST00000349139	ENSG00000065183	WDR3	TRUE	TRUE
chr1	117933485	G	T	ENST00000349139	ENSG00000065183	WDR3	TRUE	TRUE
chr1	117933488	A	T	ENST00000349139	ENSG00000065183	WDR3	TRUE	TRUE
chr1	117933491	G	A	ENST00000349139	ENSG00000065183	WDR3	FALSE	FALSE
chr1	117933491	G	C	ENST00000349139	ENSG00000065183	WDR3	FALSE	FALSE
chr1	117933491	G	T	ENST00000349139	ENSG00000065183	WDR3	FALSE	FALSE
chr1	117933492	T	A	ENST00000349139	ENSG00000065183	WDR3	FALSE	FALSE
chr1	117933492	T	C	ENST00000349139	ENSG00000065183	WDR3	FALSE	FALSE
chr1	117933492	T	G	ENST00000349139	ENSG00000065183	WDR3	FALSE	FALSE
chr1	117934471	A	C	ENST00000349139	ENSG00000065183	WDR3	TRUE	FALSE
chr1	117934471	A	G	ENST00000349139	ENSG00000065183	WDR3	TRUE	FALSE
chr1	117934471	A	T	ENST00000349139	ENSG00000065183	WDR3	TRUE	FALSE
chr1	117934472	G	A	ENST00000349139	ENSG00000065183	WDR3	TRUE	FALSE
chr1	117934472	G	C	ENST00000349139	ENSG00000065183	WDR3	TRUE	FALSE
chr1	117934472	G	T	ENST00000349139	ENSG00000065183	WDR3	TRUE	FALSE
chr1	117934485	C	T	ENST00000349139	ENSG00000065183	WDR3	TRUE	TRUE
chr1	117934494	A	T	ENST00000349139	ENSG00000065183	WDR3	TRUE	TRUE
chr1	117934497	C	T	ENST00000349139	ENSG00000065183	WDR3	TRUE	TRUE
chr1	117934500	G	T	ENST00000349139	ENSG00000065183	WDR3	TRUE	TRUE
chr1	117934511	C	A	ENST00000349139	ENSG00000065183	WDR3	TRUE	TRUE
chr1	117934513	T	A	ENST00000349139	ENSG00000065183	WDR3	TRUE	TRUE
chr1	117934513	T	G	ENST00000349139	ENSG00000065183	WDR3	TRUE	TRUE
chr1	117934517	C	A	ENST00000349139	ENSG00000065183	WDR3	TRUE	TRUE
chr1	117934540	T	A	ENST00000349139	ENSG00000065183	WDR3	TRUE	TRUE
chr1	117934540	T	G	ENST00000349139	ENSG00000065183	WDR3	TRUE	TRUE
chr1	117934553	T	A	ENST00000349139	ENSG00000065183	WDR3	TRUE	TRUE
chr1	117934553	T	G	ENST00000349139	ENSG00000065183	WDR3	TRUE	TRUE
chr1	117934554	G	T	ENST00000349139	ENSG00000065183	WDR3	TRUE	TRUE
chr1	117934564	C	A	ENST00000349139	ENSG00000065183	WDR3	TRUE	TRUE
chr1	117934569	C	T	ENST00000349139	ENSG00000065183	WDR3	TRUE	TRUE
chr1	117934593	G	T	ENST00000349139	ENSG00000065183	WDR3	TRUE	TRUE
chr1	117934596	G	T	ENST00000349139	ENSG00000065183	WDR3	TRUE	TRUE
chr1	117934620	A	T	ENST00000349139	ENSG00000065183	WDR3	TRUE	TRUE
chr1	117934639	T	A	ENST00000349139	ENSG00000065183	WDR3	TRUE	TRUE
chr1	117934641	A	T	ENST00000349139	ENSG00000065183	WDR3	TRUE	TRUE
chr1	117934646	T	A	ENST00000349139	ENSG00000065183	WDR3	TRUE	TRUE
chr1	117934646	T	G	ENST00000349139	ENSG00000065183	WDR3	TRUE	TRUE
chr1	117934650	C	T	ENST00000349139	ENSG00000065183	WDR3	TRUE	TRUE
chr1	117934656	G	T	ENST00000349139	ENSG00000065183	WDR3	TRUE	TRUE
chr1	117934662	A	T	ENST00000349139	ENSG00000065183	WDR3	TRUE	TRUE
chr1	117934680	A	T	ENST00000349139	ENSG00000065183	WDR3	TRUE	TRUE
chr1	117934683	G	A	ENST00000349139	ENSG00000065183	WDR3	TRUE	FALSE
chr1	117934683	G	C	ENST00000349139	ENSG00000065183	WDR3	TRUE	FALSE
chr1	117934683	G	T	ENST00000349139	ENSG00000065183	WDR3	TRUE	FALSE
chr1	117934684	T	A	ENST00000349139	ENSG00000065183	WDR3	TRUE	FALSE
chr1	117934684	T	C	ENST00000349139	ENSG00000065183	WDR3	TRUE	FALSE
chr1	117934684	T	G	ENST00000349139	ENSG00000065183	WDR3	TRUE	FALSE
chr1	117936767	A	C	ENST00000349139	ENSG00000065183	WDR3	TRUE	FALSE
chr1	117936767	A	G	ENST00000349139	ENSG00000065183	WDR3	TRUE	FALSE
chr1	117936767	A	T	ENST00000349139	ENSG00000065183	WDR3	TRUE	FALSE
chr1	117936768	G	A	ENST00000349139	ENSG00000065183	WDR3	TRUE	FALSE
chr1	117936768	G	C	ENST00000349139	ENSG00000065183	WDR3	TRUE	FALSE
chr1	117936768	G	T	ENST00000349139	ENSG00000065183	WDR3	TRUE	FALSE
chr1	117936788	G	A	ENST00000349139	ENSG00000065183	WDR3	TRUE	TRUE
chr1	117936789	G	A	ENST00000349139	ENSG00000065183	WDR3	TRUE	TRUE
chr1	117936802	G	T	ENST00000349139	ENSG00000065183	WDR3	TRUE	TRUE
chr1	117936816	C	A	ENST00000349139	ENSG00000065183	WDR3	TRUE	TRUE
chr1	117936816	C	G	ENST00000349139	ENSG00000065183	WDR3	TRUE	TRUE
chr1	117936823	A	T	ENST00000349139	ENSG00000065183	WDR3	TRUE	TRUE
chr1	117936832	A	T	ENST00000349139	ENSG00000065183	WDR3	TRUE	TRUE
chr1	117936847	C	T	ENST00000349139	ENSG00000065183	WDR3	TRUE	TRUE
chr1	117936854	T	A	ENST00000349139	ENSG00000065183	WDR3	TRUE	TRUE
chr1	117936862	C	T	ENST00000349139	ENSG00000065183	WDR3	TRUE	TRUE
chr1	117936865	G	T	ENST00000349139	ENSG00000065183	WDR3	TRUE	TRUE
chr1	117936868	A	T	ENST00000349139	ENSG00000065183	WDR3	TRUE	TRUE
chr1	117936888	G	A	ENST00000349139	ENSG00000065183	WDR3	TRUE	TRUE
chr1	117936888	G	C	ENST00000349139	ENSG00000065183	WDR3	TRUE	TRUE
chr1	117936888	G	T	ENST00000349139	ENSG00000065183	WDR3	TRUE	TRUE
chr1	117936889	T	A	ENST00000349139	ENSG00000065183	WDR3	TRUE	TRUE
chr1	117936889	T	C	ENST00000349139	ENSG00000065183	WDR3	TRUE	FALSE
chr1	117936889	T	G	ENST00000349139	ENSG00000065183	WDR3	TRUE	TRUE
chr1	117938478	A	C	ENST00000349139	ENSG00000065183	WDR3	TRUE	FALSE
chr1	117938478	A	G	ENST00000349139	ENSG00000065183	WDR3	TRUE	FALSE
chr1	117938478	A	T	ENST00000349139	ENSG00000065183	WDR3	TRUE	FALSE
chr1	117938479	G	A	ENST00000349139	ENSG00000065183	WDR3	TRUE	FALSE
chr1	117938479	G	C	ENST00000349139	ENSG00000065183	WDR3	TRUE	FALSE
chr1	117938479	G	T	ENST00000349139	ENSG00000065183	WDR3	TRUE	FALSE
chr1	117938484	A	T	ENST00000349139	ENSG00000065183	WDR3	TRUE	TRUE
chr1	117938499	A	T	ENST00000349139	ENSG00000065183	WDR3	TRUE	TRUE
chr1	117938503	G	A	ENST00000349139	ENSG00000065183	WDR3	TRUE	TRUE
chr1	117938504	G	A	ENST00000349139	ENSG00000065183	WDR3	TRUE	TRUE
chr1	117938506	G	A	ENST00000349139	ENSG00000065183	WDR3	TRUE	TRUE
chr1	117938507	G	A	ENST00000349139	ENSG00000065183	WDR3	TRUE	TRUE
chr1	117938520	C	T	ENST00000349139	ENSG00000065183	WDR3	TRUE	TRUE
chr1	117938528	C	A	ENST00000349139	ENSG00000065183	WDR3	TRUE	TRUE
chr1	117938532	A	T	ENST00000349139	ENSG00000065183	WDR3	TRUE	TRUE
chr1	117938556	G	T	ENST00000349139	ENSG00000065183	WDR3	TRUE	TRUE
chr1	117938559	G	A	ENST00000349139	ENSG00000065183	WDR3	TRUE	FALSE
chr1	117938559	G	C	ENST00000349139	ENSG00000065183	WDR3	TRUE	FALSE
chr1	117938559	G	T	ENST00000349139	ENSG00000065183	WDR3	TRUE	FALSE
chr1	117938560	T	A	ENST00000349139	ENSG00000065183	WDR3	TRUE	FALSE
chr1	117938560	T	C	ENST00000349139	ENSG00000065183	WDR3	FALSE	FALSE
chr1	117938560	T	G	ENST00000349139	ENSG00000065183	WDR3	TRUE	FALSE
chr1	117939475	A	C	ENST00000349139	ENSG00000065183	WDR3	TRUE	FALSE
chr1	117939475	A	G	ENST00000349139	ENSG00000065183	WDR3	TRUE	FALSE
chr1	117939475	A	T	ENST00000349139	ENSG00000065183	WDR3	TRUE	FALSE
chr1	117939476	G	A	ENST00000349139	ENSG00000065183	WDR3	TRUE	FALSE
chr1	117939476	G	C	ENST00000349139	ENSG00000065183	WDR3	TRUE	FALSE
chr1	117939476	G	T	ENST00000349139	ENSG00000065183	WDR3	TRUE	FALSE
chr1	117939481	G	A	ENST00000349139	ENSG00000065183	WDR3	TRUE	TRUE
chr1	117939482	G	A	ENST00000349139	ENSG00000065183	WDR3	TRUE	TRUE
chr1	117939487	T	A	ENST00000349139	ENSG00000065183	WDR3	TRUE	TRUE
chr1	117939496	T	A	ENST00000349139	ENSG00000065183	WDR3	TRUE	TRUE
chr1	117939499	C	A	ENST00000349139	ENSG00000065183	WDR3	TRUE	TRUE
chr1	117939499	C	G	ENST00000349139	ENSG00000065183	WDR3	TRUE	TRUE
chr1	117939501	G	T	ENST00000349139	ENSG00000065183	WDR3	TRUE	TRUE
chr1	117939504	G	T	ENST00000349139	ENSG00000065183	WDR3	TRUE	TRUE
chr1	117939507	A	T	ENST00000349139	ENSG00000065183	WDR3	TRUE	TRUE
chr1	117939510	C	T	ENST00000349139	ENSG00000065183	WDR3	TRUE	TRUE
chr1	117939529	C	A	ENST00000349139	ENSG00000065183	WDR3	TRUE	TRUE
chr1	117939529	C	G	ENST00000349139	ENSG00000065183	WDR3	TRUE	TRUE
chr1	117939537	G	T	ENST00000349139	ENSG00000065183	WDR3	TRUE	TRUE
chr1	117939550	G	A	ENST00000349139	ENSG00000065183	WDR3	TRUE	TRUE
chr1	117939551	G	A	ENST00000349139	ENSG00000065183	WDR3	TRUE	TRUE
chr1	117939563	T	A	ENST00000349139	ENSG00000065183	WDR3	TRUE	TRUE
chr1	117939563	T	G	ENST00000349139	ENSG00000065183	WDR3	TRUE	TRUE
chr1	117939567	C	T	ENST00000349139	ENSG00000065183	WDR3	TRUE	TRUE
chr1	117939570	G	T	ENST00000349139	ENSG00000065183	WDR3	TRUE	TRUE
chr1	117939573	G	A	ENST00000349139	ENSG00000065183	WDR3	TRUE	FALSE
chr1	117939573	G	C	ENST00000349139	ENSG00000065183	WDR3	TRUE	FALSE
chr1	117939573	G	T	ENST00000349139	ENSG00000065183	WDR3	TRUE	FALSE
chr1	117939574	T	A	ENST00000349139	ENSG00000065183	WDR3	TRUE	FALSE
chr1	117939574	T	C	ENST00000349139	ENSG00000065183	WDR3	TRUE	FALSE
chr1	117939574	T	G	ENST00000349139	ENSG00000065183	WDR3	TRUE	FALSE
chr1	117940825	A	C	ENST00000349139	ENSG00000065183	WDR3	TRUE	FALSE
chr1	117940825	A	G	ENST00000349139	ENSG00000065183	WDR3	TRUE	FALSE
chr1	117940825	A	T	ENST00000349139	ENSG00000065183	WDR3	TRUE	FALSE
chr1	117940826	G	A	ENST00000349139	ENSG00000065183	WDR3	TRUE	FALSE
chr1	117940826	G	C	ENST00000349139	ENSG00000065183	WDR3	TRUE	FALSE
chr1	117940826	G	T	ENST00000349139	ENSG00000065183	WDR3	TRUE	FALSE
chr1	117940830	G	T	ENST00000349139	ENSG00000065183	WDR3	TRUE	TRUE
chr1	117940839	G	T	ENST00000349139	ENSG00000065183	WDR3	TRUE	TRUE
chr1	117940842	G	T	ENST00000349139	ENSG00000065183	WDR3	TRUE	TRUE
chr1	117940854	A	T	ENST00000349139	ENSG00000065183	WDR3	TRUE	TRUE
chr1	117940857	A	T	ENST00000349139	ENSG00000065183	WDR3	TRUE	TRUE
chr1	117940863	A	T	ENST00000349139	ENSG00000065183	WDR3	TRUE	TRUE
chr1	117940866	G	T	ENST00000349139	ENSG00000065183	WDR3	TRUE	TRUE
chr1	117940878	G	T	ENST00000349139	ENSG00000065183	WDR3	TRUE	TRUE
chr1	117940884	C	T	ENST00000349139	ENSG00000065183	WDR3	TRUE	TRUE
chr1	117940896	G	T	ENST00000349139	ENSG00000065183	WDR3	TRUE	TRUE
chr1	117940902	G	T	ENST00000349139	ENSG00000065183	WDR3	TRUE	TRUE
chr1	117940917	G	T	ENST00000349139	ENSG00000065183	WDR3	TRUE	TRUE
chr1	117940926	G	T	ENST00000349139	ENSG00000065183	WDR3	TRUE	TRUE
chr1	117940935	G	T	ENST00000349139	ENSG00000065183	WDR3	TRUE	TRUE
chr1	117940941	G	A	ENST00000349139	ENSG00000065183	WDR3	TRUE	FALSE
chr1	117940941	G	C	ENST00000349139	ENSG00000065183	WDR3	TRUE	FALSE
chr1	117940941	G	T	ENST00000349139	ENSG00000065183	WDR3	TRUE	FALSE
chr1	117940942	T	A	ENST00000349139	ENSG00000065183	WDR3	TRUE	FALSE
chr1	117940942	T	C	ENST00000349139	ENSG00000065183	WDR3	TRUE	FALSE
chr1	117940942	T	G	ENST00000349139	ENSG00000065183	WDR3	TRUE	FALSE
chr1	117941122	A	C	ENST00000349139	ENSG00000065183	WDR3	TRUE	FALSE
chr1	117941122	A	G	ENST00000349139	ENSG00000065183	WDR3	TRUE	FALSE
chr1	117941122	A	T	ENST00000349139	ENSG00000065183	WDR3	TRUE	FALSE
chr1	117941123	G	A	ENST00000349139	ENSG00000065183	WDR3	TRUE	FALSE
chr1	117941123	G	C	ENST00000349139	ENSG00000065183	WDR3	TRUE	FALSE
chr1	117941123	G	T	ENST00000349139	ENSG00000065183	WDR3	TRUE	FALSE
chr1	117941124	C	T	ENST00000349139	ENSG00000065183	WDR3	TRUE	TRUE
chr1	117941134	C	A	ENST00000349139	ENSG00000065183	WDR3	TRUE	TRUE
chr1	117941134	C	G	ENST00000349139	ENSG00000065183	WDR3	TRUE	TRUE
chr1	117941138	C	A	ENST00000349139	ENSG00000065183	WDR3	TRUE	TRUE
chr1	117941139	A	T	ENST00000349139	ENSG00000065183	WDR3	TRUE	TRUE
chr1	117941142	A	T	ENST00000349139	ENSG00000065183	WDR3	TRUE	TRUE
chr1	117941163	G	T	ENST00000349139	ENSG00000065183	WDR3	TRUE	TRUE
chr1	117941166	G	T	ENST00000349139	ENSG00000065183	WDR3	TRUE	TRUE
chr1	117941169	A	T	ENST00000349139	ENSG00000065183	WDR3	TRUE	TRUE
chr1	117941175	A	T	ENST00000349139	ENSG00000065183	WDR3	TRUE	TRUE
chr1	117941199	A	T	ENST00000349139	ENSG00000065183	WDR3	TRUE	TRUE
chr1	117941222	C	A	ENST00000349139	ENSG00000065183	WDR3	TRUE	TRUE
chr1	117941226	G	A	ENST00000349139	ENSG00000065183	WDR3	TRUE	FALSE
chr1	117941226	G	C	ENST00000349139	ENSG00000065183	WDR3	TRUE	FALSE
chr1	117941226	G	T	ENST00000349139	ENSG00000065183	WDR3	TRUE	FALSE
chr1	117941227	T	A	ENST00000349139	ENSG00000065183	WDR3	TRUE	FALSE
chr1	117941227	T	C	ENST00000349139	ENSG00000065183	WDR3	TRUE	FALSE
chr1	117941227	T	G	ENST00000349139	ENSG00000065183	WDR3	TRUE	FALSE
chr1	117941748	A	C	ENST00000349139	ENSG00000065183	WDR3	TRUE	FALSE
chr1	117941748	A	G	ENST00000349139	ENSG00000065183	WDR3	TRUE	FALSE
chr1	117941748	A	T	ENST00000349139	ENSG00000065183	WDR3	TRUE	FALSE
chr1	117941749	G	A	ENST00000349139	ENSG00000065183	WDR3	TRUE	FALSE
chr1	117941749	G	C	ENST00000349139	ENSG00000065183	WDR3	TRUE	FALSE
chr1	117941749	G	T	ENST00000349139	ENSG00000065183	WDR3	TRUE	FALSE
chr1	117941750	G	T	ENST00000349139	ENSG00000065183	WDR3	TRUE	TRUE
chr1	117941768	G	T	ENST00000349139	ENSG00000065183	WDR3	TRUE	TRUE
chr1	117941772	T	A	ENST00000349139	ENSG00000065183	WDR3	TRUE	TRUE
chr1	117941779	T	A	ENST00000349139	ENSG00000065183	WDR3	TRUE	TRUE
chr1	117941789	A	T	ENST00000349139	ENSG00000065183	WDR3	TRUE	TRUE
chr1	117941792	A	T	ENST00000349139	ENSG00000065183	WDR3	TRUE	TRUE
chr1	117941795	G	T	ENST00000349139	ENSG00000065183	WDR3	TRUE	TRUE
chr1	117941801	C	T	ENST00000349139	ENSG00000065183	WDR3	TRUE	TRUE
chr1	117941804	A	T	ENST00000349139	ENSG00000065183	WDR3	TRUE	TRUE
chr1	117941807	A	T	ENST00000349139	ENSG00000065183	WDR3	TRUE	TRUE
chr1	117941816	A	T	ENST00000349139	ENSG00000065183	WDR3	TRUE	TRUE
chr1	117941819	A	T	ENST00000349139	ENSG00000065183	WDR3	TRUE	TRUE
chr1	117941825	A	T	ENST00000349139	ENSG00000065183	WDR3	TRUE	TRUE
chr1	117941828	A	T	ENST00000349139	ENSG00000065183	WDR3	TRUE	TRUE
chr1	117941834	A	T	ENST00000349139	ENSG00000065183	WDR3	TRUE	TRUE
chr1	117941837	A	T	ENST00000349139	ENSG00000065183	WDR3	TRUE	TRUE
chr1	117941840	A	T	ENST00000349139	ENSG00000065183	WDR3	TRUE	TRUE
chr1	117941846	A	T	ENST00000349139	ENSG00000065183	WDR3	TRUE	TRUE
chr1	117941848	G	A	ENST00000349139	ENSG00000065183	WDR3	TRUE	FALSE
chr1	117941848	G	C	ENST00000349139	ENSG00000065183	WDR3	TRUE	FALSE
chr1	117941848	G	T	ENST00000349139	ENSG00000065183	WDR3	TRUE	FALSE
chr1	117941849	T	A	ENST00000349139	ENSG00000065183	WDR3	TRUE	FALSE
chr1	117941849	T	C	ENST00000349139	ENSG00000065183	WDR3	TRUE	FALSE
chr1	117941849	T	G	ENST00000349139	ENSG00000065183	WDR3	TRUE	FALSE
chr1	117942435	A	C	ENST00000349139	ENSG00000065183	WDR3	TRUE	TRUE
chr1	117942435	A	G	ENST00000349139	ENSG00000065183	WDR3	TRUE	TRUE
chr1	117942435	A	T	ENST00000349139	ENSG00000065183	WDR3	TRUE	TRUE
chr1	117942436	G	A	ENST00000349139	ENSG00000065183	WDR3	TRUE	TRUE
chr1	117942436	G	C	ENST00000349139	ENSG00000065183	WDR3	TRUE	TRUE
chr1	117942436	G	T	ENST00000349139	ENSG00000065183	WDR3	TRUE	TRUE
chr1	117942439	T	A	ENST00000349139	ENSG00000065183	WDR3	TRUE	TRUE
chr1	117942439	T	G	ENST00000349139	ENSG00000065183	WDR3	TRUE	TRUE
chr1	117942450	A	T	ENST00000349139	ENSG00000065183	WDR3	TRUE	TRUE
chr1	117942453	G	T	ENST00000349139	ENSG00000065183	WDR3	TRUE	TRUE
chr1	117942456	G	T	ENST00000349139	ENSG00000065183	WDR3	TRUE	TRUE
chr1	117942459	G	T	ENST00000349139	ENSG00000065183	WDR3	TRUE	TRUE
chr1	117942462	G	T	ENST00000349139	ENSG00000065183	WDR3	TRUE	TRUE
chr1	117942471	G	T	ENST00000349139	ENSG00000065183	WDR3	TRUE	TRUE
chr1	117942483	G	T	ENST00000349139	ENSG00000065183	WDR3	TRUE	TRUE
chr1	117942495	C	T	ENST00000349139	ENSG00000065183	WDR3	TRUE	TRUE
chr1	117942501	G	T	ENST00000349139	ENSG00000065183	WDR3	TRUE	TRUE
chr1	117942507	C	T	ENST00000349139	ENSG00000065183	WDR3	TRUE	TRUE
chr1	117942525	A	T	ENST00000349139	ENSG00000065183	WDR3	TRUE	TRUE
chr1	117942537	A	T	ENST00000349139	ENSG00000065183	WDR3	TRUE	TRUE
chr1	117942543	A	T	ENST00000349139	ENSG00000065183	WDR3	TRUE	TRUE
chr1	117942545	G	A	ENST00000349139	ENSG00000065183	WDR3	TRUE	FALSE
chr1	117942545	G	C	ENST00000349139	ENSG00000065183	WDR3	TRUE	FALSE
chr1	117942545	G	T	ENST00000349139	ENSG00000065183	WDR3	TRUE	FALSE
chr1	117942546	T	A	ENST00000349139	ENSG00000065183	WDR3	TRUE	FALSE
chr1	117942546	T	C	ENST00000349139	ENSG00000065183	WDR3	FALSE	FALSE
chr1	117942546	T	G	ENST00000349139	ENSG00000065183	WDR3	TRUE	FALSE
chr1	117943394	A	C	ENST00000349139	ENSG00000065183	WDR3	TRUE	FALSE
chr1	117943394	A	G	ENST00000349139	ENSG00000065183	WDR3	TRUE	FALSE
chr1	117943394	A	T	ENST00000349139	ENSG00000065183	WDR3	TRUE	FALSE
chr1	117943395	G	A	ENST00000349139	ENSG00000065183	WDR3	TRUE	FALSE
chr1	117943395	G	C	ENST00000349139	ENSG00000065183	WDR3	TRUE	FALSE
chr1	117943395	G	T	ENST00000349139	ENSG00000065183	WDR3	TRUE	FALSE
chr1	117943407	T	A	ENST00000349139	ENSG00000065183	WDR3	TRUE	TRUE
chr1	117943416	C	A	ENST00000349139	ENSG00000065183	WDR3	TRUE	TRUE
chr1	117943416	C	G	ENST00000349139	ENSG00000065183	WDR3	TRUE	TRUE
chr1	117943424	G	T	ENST00000349139	ENSG00000065183	WDR3	TRUE	TRUE
chr1	117943427	G	T	ENST00000349139	ENSG00000065183	WDR3	TRUE	TRUE
chr1	117943431	T	A	ENST00000349139	ENSG00000065183	WDR3	TRUE	TRUE
chr1	117943431	T	G	ENST00000349139	ENSG00000065183	WDR3	TRUE	TRUE
chr1	117943433	A	T	ENST00000349139	ENSG00000065183	WDR3	TRUE	TRUE
chr1	117943451	C	T	ENST00000349139	ENSG00000065183	WDR3	TRUE	TRUE
chr1	117943466	G	T	ENST00000349139	ENSG00000065183	WDR3	TRUE	TRUE
chr1	117943470	T	A	ENST00000349139	ENSG00000065183	WDR3	TRUE	TRUE
chr1	117943474	T	A	ENST00000349139	ENSG00000065183	WDR3	TRUE	TRUE
chr1	117943474	T	G	ENST00000349139	ENSG00000065183	WDR3	TRUE	TRUE
chr1	117943476	C	A	ENST00000349139	ENSG00000065183	WDR3	TRUE	TRUE
chr1	117943476	C	G	ENST00000349139	ENSG00000065183	WDR3	TRUE	TRUE
chr1	117943491	T	A	ENST00000349139	ENSG00000065183	WDR3	TRUE	TRUE
chr1	117943502	C	T	ENST00000349139	ENSG00000065183	WDR3	TRUE	TRUE
chr1	117943520	A	T	ENST00000349139	ENSG00000065183	WDR3	TRUE	TRUE
chr1	117943560	T	A	ENST00000349139	ENSG00000065183	WDR3	TRUE	TRUE
chr1	117943563	C	A	ENST00000349139	ENSG00000065183	WDR3	TRUE	TRUE
chr1	117943563	C	G	ENST00000349139	ENSG00000065183	WDR3	TRUE	TRUE
chr1	117943572	C	A	ENST00000349139	ENSG00000065183	WDR3	TRUE	TRUE
chr1	117943572	C	G	ENST00000349139	ENSG00000065183	WDR3	TRUE	TRUE
chr1	117943593	C	A	ENST00000349139	ENSG00000065183	WDR3	TRUE	TRUE
chr1	117943593	C	G	ENST00000349139	ENSG00000065183	WDR3	TRUE	TRUE
chr1	117943613	A	T	ENST00000349139	ENSG00000065183	WDR3	TRUE	TRUE
chr1	117943620	G	A	ENST00000349139	ENSG00000065183	WDR3	TRUE	TRUE
chr1	117943621	G	A	ENST00000349139	ENSG00000065183	WDR3	TRUE	TRUE
chr1	117943627	G	A	ENST00000349139	ENSG00000065183	WDR3	TRUE	FALSE
chr1	117943627	G	C	ENST00000349139	ENSG00000065183	WDR3	TRUE	FALSE
chr1	117943627	G	T	ENST00000349139	ENSG00000065183	WDR3	TRUE	FALSE
chr1	117943628	T	A	ENST00000349139	ENSG00000065183	WDR3	TRUE	FALSE
chr1	117943628	T	C	ENST00000349139	ENSG00000065183	WDR3	TRUE	FALSE
chr1	117943628	T	G	ENST00000349139	ENSG00000065183	WDR3	TRUE	FALSE
chr1	117946084	A	C	ENST00000349139	ENSG00000065183	WDR3	TRUE	FALSE
chr1	117946084	A	G	ENST00000349139	ENSG00000065183	WDR3	TRUE	FALSE
chr1	117946084	A	T	ENST00000349139	ENSG00000065183	WDR3	TRUE	FALSE
chr1	117946085	G	A	ENST00000349139	ENSG00000065183	WDR3	TRUE	FALSE
chr1	117946085	G	C	ENST00000349139	ENSG00000065183	WDR3	TRUE	FALSE
chr1	117946085	G	T	ENST00000349139	ENSG00000065183	WDR3	TRUE	FALSE
chr1	117946096	C	T	ENST00000349139	ENSG00000065183	WDR3	TRUE	TRUE
chr1	117946101	T	A	ENST00000349139	ENSG00000065183	WDR3	TRUE	TRUE
chr1	117946119	T	A	ENST00000349139	ENSG00000065183	WDR3	TRUE	TRUE
chr1	117946120	G	T	ENST00000349139	ENSG00000065183	WDR3	TRUE	TRUE
chr1	117946125	T	A	ENST00000349139	ENSG00000065183	WDR3	TRUE	TRUE
chr1	117946125	T	G	ENST00000349139	ENSG00000065183	WDR3	TRUE	TRUE
chr1	117946134	C	A	ENST00000349139	ENSG00000065183	WDR3	TRUE	TRUE
chr1	117946136	C	A	ENST00000349139	ENSG00000065183	WDR3	TRUE	TRUE
chr1	117946136	C	G	ENST00000349139	ENSG00000065183	WDR3	TRUE	TRUE
chr1	117946156	A	T	ENST00000349139	ENSG00000065183	WDR3	TRUE	TRUE
chr1	117946159	C	T	ENST00000349139	ENSG00000065183	WDR3	TRUE	TRUE
chr1	117946171	G	T	ENST00000349139	ENSG00000065183	WDR3	TRUE	TRUE
chr1	117946177	A	T	ENST00000349139	ENSG00000065183	WDR3	TRUE	TRUE
chr1	117946180	G	A	ENST00000349139	ENSG00000065183	WDR3	TRUE	FALSE
chr1	117946180	G	C	ENST00000349139	ENSG00000065183	WDR3	TRUE	FALSE
chr1	117946180	G	T	ENST00000349139	ENSG00000065183	WDR3	TRUE	FALSE
chr1	117946181	T	A	ENST00000349139	ENSG00000065183	WDR3	TRUE	FALSE
chr1	117946181	T	C	ENST00000349139	ENSG00000065183	WDR3	TRUE	FALSE
chr1	117946181	T	G	ENST00000349139	ENSG00000065183	WDR3	TRUE	FALSE
chr1	117948403	A	C	ENST00000349139	ENSG00000065183	WDR3	TRUE	FALSE
chr1	117948403	A	G	ENST00000349139	ENSG00000065183	WDR3	TRUE	FALSE
chr1	117948403	A	T	ENST00000349139	ENSG00000065183	WDR3	TRUE	FALSE
chr1	117948404	G	A	ENST00000349139	ENSG00000065183	WDR3	TRUE	FALSE
chr1	117948404	G	C	ENST00000349139	ENSG00000065183	WDR3	TRUE	FALSE
chr1	117948404	G	T	ENST00000349139	ENSG00000065183	WDR3	TRUE	FALSE
chr1	117948411	A	T	ENST00000349139	ENSG00000065183	WDR3	TRUE	TRUE
chr1	117948417	C	T	ENST00000349139	ENSG00000065183	WDR3	TRUE	TRUE
chr1	117948425	T	A	ENST00000349139	ENSG00000065183	WDR3	TRUE	TRUE
chr1	117948425	T	G	ENST00000349139	ENSG00000065183	WDR3	TRUE	TRUE
chr1	117948430	T	A	ENST00000349139	ENSG00000065183	WDR3	TRUE	TRUE
chr1	117948436	C	A	ENST00000349139	ENSG00000065183	WDR3	TRUE	TRUE
chr1	117948436	C	G	ENST00000349139	ENSG00000065183	WDR3	TRUE	TRUE
chr1	117948450	G	T	ENST00000349139	ENSG00000065183	WDR3	TRUE	TRUE
chr1	117948471	G	T	ENST00000349139	ENSG00000065183	WDR3	TRUE	TRUE
chr1	117948478	T	A	ENST00000349139	ENSG00000065183	WDR3	TRUE	TRUE
chr1	117948481	G	A	ENST00000349139	ENSG00000065183	WDR3	TRUE	TRUE
chr1	117948482	G	A	ENST00000349139	ENSG00000065183	WDR3	TRUE	TRUE
chr1	117948504	C	T	ENST00000349139	ENSG00000065183	WDR3
chr1	117948507	G	A	ENST00000349139	ENSG00000065183	WDR3	TRUE	FALSE
chr1	117948507	G	C	ENST00000349139	ENSG00000065183	WDR3	TRUE	FALSE
chr1	117948507	G	T	ENST00000349139	ENSG00000065183	WDR3	TRUE	FALSE
chr1	117948508	T	A	ENST00000349139	ENSG00000065183	WDR3	TRUE	FALSE
chr1	117948508	T	C	ENST00000349139	ENSG00000065183	WDR3	TRUE	FALSE
chr1	117948508	T	G	ENST00000349139	ENSG00000065183	WDR3	TRUE	FALSE
chr1	117949749	A	C	ENST00000349139	ENSG00000065183	WDR3	TRUE	FALSE
chr1	117949749	A	G	ENST00000349139	ENSG00000065183	WDR3	TRUE	FALSE
chr1	117949749	A	T	ENST00000349139	ENSG00000065183	WDR3	TRUE	FALSE
chr1	117949750	G	A	ENST00000349139	ENSG00000065183	WDR3	TRUE	FALSE
chr1	117949750	G	C	ENST00000349139	ENSG00000065183	WDR3	TRUE	FALSE
chr1	117949750	G	T	ENST00000349139	ENSG00000065183	WDR3	TRUE	FALSE
chr1	117949778	A	T	ENST00000349139	ENSG00000065183	WDR3	TRUE	TRUE
chr1	117949787	A	T	ENST00000349139	ENSG00000065183	WDR3	TRUE	TRUE
chr1	117949794	G	A	ENST00000349139	ENSG00000065183	WDR3	TRUE	TRUE
chr1	117949795	G	A	ENST00000349139	ENSG00000065183	WDR3	TRUE	TRUE
chr1	117949802	G	T	ENST00000349139	ENSG00000065183	WDR3	TRUE	TRUE
chr1	117949806	T	A	ENST00000349139	ENSG00000065183	WDR3	TRUE	TRUE
chr1	117949806	T	G	ENST00000349139	ENSG00000065183	WDR3	TRUE	TRUE
chr1	117949811	A	T	ENST00000349139	ENSG00000065183	WDR3	TRUE	TRUE
chr1	117949817	G	T	ENST00000349139	ENSG00000065183	WDR3	TRUE	TRUE
chr1	117949829	C	T	ENST00000349139	ENSG00000065183	WDR3	TRUE	TRUE
chr1	117949832	A	T	ENST00000349139	ENSG00000065183	WDR3	TRUE	TRUE
chr1	117949835	A	T	ENST00000349139	ENSG00000065183	WDR3	TRUE	TRUE
chr1	117949837	G	A	ENST00000349139	ENSG00000065183	WDR3	TRUE	FALSE
chr1	117949837	G	C	ENST00000349139	ENSG00000065183	WDR3	TRUE	FALSE
chr1	117949837	G	T	ENST00000349139	ENSG00000065183	WDR3	TRUE	FALSE
chr1	117949838	T	A	ENST00000349139	ENSG00000065183	WDR3	TRUE	FALSE
chr1	117949838	T	C	ENST00000349139	ENSG00000065183	WDR3	FALSE	FALSE
chr1	117949838	T	G	ENST00000349139	ENSG00000065183	WDR3	TRUE	FALSE
chr1	117949993	A	C	ENST00000349139	ENSG00000065183	WDR3	TRUE	FALSE
chr1	117949993	A	G	ENST00000349139	ENSG00000065183	WDR3	TRUE	FALSE
chr1	117949993	A	T	ENST00000349139	ENSG00000065183	WDR3	TRUE	FALSE
chr1	117949994	G	A	ENST00000349139	ENSG00000065183	WDR3	TRUE	FALSE
chr1	117949994	G	C	ENST00000349139	ENSG00000065183	WDR3	TRUE	FALSE
chr1	117949994	G	T	ENST00000349139	ENSG00000065183	WDR3	TRUE	FALSE
chr1	117950005	A	T	ENST00000349139	ENSG00000065183	WDR3	TRUE	TRUE
chr1	117950008	C	T	ENST00000349139	ENSG00000065183	WDR3	TRUE	TRUE
chr1	117950014	C	T	ENST00000349139	ENSG00000065183	WDR3	TRUE	TRUE
chr1	117950021	T	A	ENST00000349139	ENSG00000065183	WDR3	TRUE	TRUE
chr1	117950023	C	T	ENST00000349139	ENSG00000065183	WDR3	TRUE	TRUE
chr1	117950032	G	T	ENST00000349139	ENSG00000065183	WDR3	TRUE	TRUE
chr1	117950046	T	A	ENST00000349139	ENSG00000065183	WDR3	TRUE	TRUE
chr1	117950055	C	A	ENST00000349139	ENSG00000065183	WDR3	TRUE	TRUE
chr1	117950055	C	G	ENST00000349139	ENSG00000065183	WDR3	TRUE	TRUE
chr1	117950065	C	T	ENST00000349139	ENSG00000065183	WDR3	TRUE	TRUE
chr1	117950068	A	T	ENST00000349139	ENSG00000065183	WDR3	TRUE	TRUE
chr1	117950075	T	A	ENST00000349139	ENSG00000065183	WDR3	TRUE	TRUE
chr1	117950087	T	A	ENST00000349139	ENSG00000065183	WDR3	TRUE	TRUE
chr1	117950097	T	A	ENST00000349139	ENSG00000065183	WDR3	TRUE	TRUE
chr1	117950104	A	T	ENST00000349139	ENSG00000065183	WDR3	TRUE	TRUE
chr1	117950115	C	A	ENST00000349139	ENSG00000065183	WDR3	TRUE	TRUE
chr1	117950115	C	G	ENST00000349139	ENSG00000065183	WDR3	TRUE	TRUE
chr1	117950126	T	A	ENST00000349139	ENSG00000065183	WDR3	TRUE	TRUE
chr1	117950126	T	G	ENST00000349139	ENSG00000065183	WDR3	TRUE	TRUE
chr1	117950128	A	T	ENST00000349139	ENSG00000065183	WDR3	TRUE	TRUE
chr1	117950131	G	A	ENST00000349139	ENSG00000065183	WDR3	TRUE	FALSE
chr1	117950131	G	C	ENST00000349139	ENSG00000065183	WDR3	TRUE	FALSE
chr1	117950131	G	T	ENST00000349139	ENSG00000065183	WDR3	TRUE	FALSE
chr1	117950132	T	A	ENST00000349139	ENSG00000065183	WDR3	TRUE	FALSE
chr1	117950132	T	C	ENST00000349139	ENSG00000065183	WDR3	TRUE	FALSE
chr1	117950132	T	G	ENST00000349139	ENSG00000065183	WDR3	TRUE	FALSE
chr1	117950832	A	C	ENST00000349139	ENSG00000065183	WDR3	TRUE	FALSE
chr1	117950832	A	G	ENST00000349139	ENSG00000065183	WDR3	TRUE	FALSE
chr1	117950832	A	T	ENST00000349139	ENSG00000065183	WDR3	TRUE	FALSE
chr1	117950833	G	A	ENST00000349139	ENSG00000065183	WDR3	TRUE	FALSE
chr1	117950833	G	C	ENST00000349139	ENSG00000065183	WDR3	TRUE	FALSE
chr1	117950833	G	T	ENST00000349139	ENSG00000065183	WDR3	TRUE	FALSE
chr1	117950844	C	A	ENST00000349139	ENSG00000065183	WDR3	TRUE	TRUE
chr1	117950844	C	G	ENST00000349139	ENSG00000065183	WDR3	TRUE	TRUE
chr1	117950851	T	A	ENST00000349139	ENSG00000065183	WDR3	TRUE	TRUE
chr1	117950851	T	G	ENST00000349139	ENSG00000065183	WDR3	TRUE	TRUE
chr1	117950852	G	T	ENST00000349139	ENSG00000065183	WDR3	TRUE	TRUE
chr1	117950858	A	T	ENST00000349139	ENSG00000065183	WDR3	TRUE	TRUE
chr1	117950875	C	A	ENST00000349139	ENSG00000065183	WDR3	TRUE	TRUE
chr1	117950891	G	A	ENST00000349139	ENSG00000065183	WDR3	TRUE	FALSE
chr1	117950891	G	C	ENST00000349139	ENSG00000065183	WDR3	TRUE	FALSE
chr1	117950891	G	T	ENST00000349139	ENSG00000065183	WDR3	TRUE	FALSE
chr1	117950892	T	A	ENST00000349139	ENSG00000065183	WDR3	TRUE	FALSE
chr1	117950892	T	C	ENST00000349139	ENSG00000065183	WDR3	TRUE	FALSE
chr1	117950892	T	G	ENST00000349139	ENSG00000065183	WDR3	TRUE	FALSE
chr1	117951974	A	C	ENST00000349139	ENSG00000065183	WDR3	TRUE	FALSE
chr1	117951974	A	G	ENST00000349139	ENSG00000065183	WDR3	TRUE	FALSE
chr1	117951974	A	T	ENST00000349139	ENSG00000065183	WDR3	TRUE	FALSE
chr1	117951975	G	A	ENST00000349139	ENSG00000065183	WDR3	TRUE	FALSE
chr1	117951975	G	C	ENST00000349139	ENSG00000065183	WDR3	TRUE	FALSE
chr1	117951975	G	T	ENST00000349139	ENSG00000065183	WDR3	TRUE	FALSE
chr1	117951979	G	T	ENST00000349139	ENSG00000065183	WDR3	TRUE	TRUE
chr1	117952018	A	T	ENST00000349139	ENSG00000065183	WDR3	TRUE	TRUE
chr1	117952025	G	A	ENST00000349139	ENSG00000065183	WDR3	TRUE	TRUE
chr1	117952026	G	A	ENST00000349139	ENSG00000065183	WDR3	TRUE	TRUE
chr1	117952031	T	A	ENST00000349139	ENSG00000065183	WDR3	TRUE	TRUE
chr1	117952047	C	A	ENST00000349139	ENSG00000065183	WDR3	TRUE	TRUE
chr1	117952051	A	T	ENST00000349139	ENSG00000065183	WDR3	TRUE	TRUE
chr1	117952077	G	A	ENST00000349139	ENSG00000065183	WDR3	TRUE	FALSE
chr1	117952077	G	C	ENST00000349139	ENSG00000065183	WDR3	TRUE	FALSE
chr1	117952077	G	T	ENST00000349139	ENSG00000065183	WDR3	TRUE	FALSE
chr1	117952078	T	A	ENST00000349139	ENSG00000065183	WDR3	TRUE	FALSE
chr1	117952078	T	C	ENST00000349139	ENSG00000065183	WDR3	FALSE	FALSE
chr1	117952078	T	G	ENST00000349139	ENSG00000065183	WDR3	TRUE	FALSE
chr1	117952295	A	C	ENST00000349139	ENSG00000065183	WDR3	TRUE	FALSE
chr1	117952295	A	G	ENST00000349139	ENSG00000065183	WDR3	TRUE	FALSE
chr1	117952295	A	T	ENST00000349139	ENSG00000065183	WDR3	TRUE	FALSE
chr1	117952296	G	A	ENST00000349139	ENSG00000065183	WDR3	TRUE	FALSE
chr1	117952296	G	C	ENST00000349139	ENSG00000065183	WDR3	TRUE	FALSE
chr1	117952296	G	T	ENST00000349139	ENSG00000065183	WDR3	TRUE	FALSE
chr1	117952306	C	A	ENST00000349139	ENSG00000065183	WDR3	TRUE	TRUE
chr1	117952306	C	G	ENST00000349139	ENSG00000065183	WDR3	TRUE	TRUE
chr1	117952310	C	T	ENST00000349139	ENSG00000065183	WDR3	TRUE	TRUE
chr1	117952322	A	T	ENST00000349139	ENSG00000065183	WDR3	TRUE	TRUE
chr1	117952346	G	T	ENST00000349139	ENSG00000065183	WDR3	TRUE	TRUE
chr1	117952349	A	T	ENST00000349139	ENSG00000065183	WDR3	TRUE	TRUE
chr1	117952358	A	T	ENST00000349139	ENSG00000065183	WDR3	TRUE	TRUE
chr1	117952364	A	T	ENST00000349139	ENSG00000065183	WDR3	TRUE	TRUE
chr1	117952367	C	T	ENST00000349139	ENSG00000065183	WDR3	TRUE	TRUE
chr1	117952371	G	A	ENST00000349139	ENSG00000065183	WDR3	TRUE	TRUE
chr1	117952372	G	A	ENST00000349139	ENSG00000065183	WDR3	TRUE	TRUE
chr1	117952382	A	T	ENST00000349139	ENSG00000065183	WDR3	TRUE	TRUE
chr1	117952388	G	T	ENST00000349139	ENSG00000065183	WDR3	TRUE	TRUE
chr1	117952397	C	T	ENST00000349139	ENSG00000065183	WDR3	TRUE	TRUE
chr1	117952406	G	T	ENST00000349139	ENSG00000065183	WDR3	TRUE	TRUE
chr1	117952409	G	A	ENST00000349139	ENSG00000065183	WDR3	TRUE	FALSE
chr1	117952409	G	C	ENST00000349139	ENSG00000065183	WDR3	TRUE	FALSE
chr1	117952409	G	T	ENST00000349139	ENSG00000065183	WDR3	TRUE	FALSE
chr1	117952410	T	A	ENST00000349139	ENSG00000065183	WDR3	TRUE	FALSE
chr1	117952410	T	C	ENST00000349139	ENSG00000065183	WDR3	TRUE	FALSE
chr1	117952410	T	G	ENST00000349139	ENSG00000065183	WDR3	TRUE	FALSE
chr1	117952526	A	C	ENST00000349139	ENSG00000065183	WDR3	TRUE	FALSE
chr1	117952526	A	G	ENST00000349139	ENSG00000065183	WDR3	TRUE	FALSE
chr1	117952526	A	T	ENST00000349139	ENSG00000065183	WDR3	TRUE	FALSE
chr1	117952527	G	A	ENST00000349139	ENSG00000065183	WDR3	TRUE	FALSE
chr1	117952527	G	C	ENST00000349139	ENSG00000065183	WDR3	TRUE	FALSE
chr1	117952527	G	T	ENST00000349139	ENSG00000065183	WDR3	TRUE	FALSE
chr1	117952537	C	T	ENST00000349139	ENSG00000065183	WDR3	TRUE	TRUE
chr1	117952540	G	T	ENST00000349139	ENSG00000065183	WDR3	TRUE	TRUE
chr1	117952547	G	A	ENST00000349139	ENSG00000065183	WDR3	TRUE	TRUE
chr1	117952548	G	A	ENST00000349139	ENSG00000065183	WDR3	TRUE	TRUE
chr1	117952551	T	A	ENST00000349139	ENSG00000065183	WDR3	TRUE	TRUE
chr1	117952553	T	A	ENST00000349139	ENSG00000065183	WDR3	TRUE	TRUE
chr1	117952570	G	T	ENST00000349139	ENSG00000065183	WDR3	TRUE	TRUE
chr1	117952578	T	A	ENST00000349139	ENSG00000065183	WDR3	TRUE	TRUE
chr1	117952578	T	G	ENST00000349139	ENSG00000065183	WDR3	TRUE	TRUE
chr1	117952586	C	A	ENST00000349139	ENSG00000065183	WDR3	TRUE	TRUE
chr1	117952586	C	G	ENST00000349139	ENSG00000065183	WDR3	TRUE	TRUE
chr1	117952589	C	A	ENST00000349139	ENSG00000065183	WDR3	TRUE	TRUE
chr1	117952600	A	T	ENST00000349139	ENSG00000065183	WDR3	TRUE	TRUE
chr1	117952609	A	T	ENST00000349139	ENSG00000065183	WDR3
chr1	117952616	G	A	ENST00000349139	ENSG00000065183	WDR3	TRUE	TRUE
chr1	117952617	G	A	ENST00000349139	ENSG00000065183	WDR3	TRUE	TRUE
chr1	117952618	G	T	ENST00000349139	ENSG00000065183	WDR3	TRUE	TRUE
chr1	117952621	A	T	ENST00000349139	ENSG00000065183	WDR3	TRUE	TRUE
chr1	117952630	G	T	ENST00000349139	ENSG00000065183	WDR3	TRUE	TRUE
chr1	117952645	G	T	ENST00000349139	ENSG00000065183	WDR3	TRUE	TRUE
chr1	117952648	G	T	ENST00000349139	ENSG00000065183	WDR3	TRUE	TRUE
chr1	117952651	G	T	ENST00000349139	ENSG00000065183	WDR3	TRUE	TRUE
chr1	117952657	G	T	ENST00000349139	ENSG00000065183	WDR3	TRUE	TRUE
chr1	117952663	G	A	ENST00000349139	ENSG00000065183	WDR3	TRUE	FALSE
chr1	117952663	G	C	ENST00000349139	ENSG00000065183	WDR3	TRUE	FALSE
chr1	117952663	G	T	ENST00000349139	ENSG00000065183	WDR3	TRUE	FALSE
chr1	117952664	T	A	ENST00000349139	ENSG00000065183	WDR3	TRUE	FALSE
chr1	117952664	T	C	ENST00000349139	ENSG00000065183	WDR3	TRUE	FALSE
chr1	117952664	T	G	ENST00000349139	ENSG00000065183	WDR3	TRUE	FALSE
chr1	117952944	A	C	ENST00000349139	ENSG00000065183	WDR3	TRUE	FALSE
chr1	117952944	A	G	ENST00000349139	ENSG00000065183	WDR3	TRUE	FALSE
chr1	117952944	A	T	ENST00000349139	ENSG00000065183	WDR3	TRUE	FALSE
chr1	117952945	G	A	ENST00000349139	ENSG00000065183	WDR3	TRUE	FALSE
chr1	117952945	G	C	ENST00000349139	ENSG00000065183	WDR3	TRUE	FALSE
chr1	117952945	G	T	ENST00000349139	ENSG00000065183	WDR3	TRUE	FALSE
chr1	117952946	G	T	ENST00000349139	ENSG00000065183	WDR3	TRUE	TRUE
chr1	117952949	A	T	ENST00000349139	ENSG00000065183	WDR3	TRUE	TRUE
chr1	117952952	G	T	ENST00000349139	ENSG00000065183	WDR3	TRUE	TRUE
chr1	117952958	G	T	ENST00000349139	ENSG00000065183	WDR3	TRUE	TRUE
chr1	117952963	T	A	ENST00000349139	ENSG00000065183	WDR3	TRUE	TRUE
chr1	117952963	T	G	ENST00000349139	ENSG00000065183	WDR3	TRUE	TRUE
chr1	117952964	G	T	ENST00000349139	ENSG00000065183	WDR3	TRUE	TRUE
chr1	117952967	G	T	ENST00000349139	ENSG00000065183	WDR3	TRUE	TRUE
chr1	117952979	A	T	ENST00000349139	ENSG00000065183	WDR3	TRUE	TRUE
chr1	117952982	G	T	ENST00000349139	ENSG00000065183	WDR3	TRUE	TRUE
chr1	117952988	C	T	ENST00000349139	ENSG00000065183	WDR3	TRUE	TRUE
chr1	117952997	G	A	ENST00000349139	ENSG00000065183	WDR3	TRUE	FALSE
chr1	117952997	G	C	ENST00000349139	ENSG00000065183	WDR3	TRUE	FALSE
chr1	117952997	G	T	ENST00000349139	ENSG00000065183	WDR3	TRUE	FALSE
chr1	117952998	T	A	ENST00000349139	ENSG00000065183	WDR3	TRUE	FALSE
chr1	117952998	T	C	ENST00000349139	ENSG00000065183	WDR3	TRUE	FALSE
chr1	117952998	T	G	ENST00000349139	ENSG00000065183	WDR3	TRUE	FALSE
chr1	117953474	A	C	ENST00000349139	ENSG00000065183	WDR3	TRUE	TRUE
chr1	117953474	A	G	ENST00000349139	ENSG00000065183	WDR3	TRUE	TRUE
chr1	117953474	A	T	ENST00000349139	ENSG00000065183	WDR3	TRUE	TRUE
chr1	117953475	G	A	ENST00000349139	ENSG00000065183	WDR3	TRUE	TRUE
chr1	117953475	G	C	ENST00000349139	ENSG00000065183	WDR3	TRUE	TRUE
chr1	117953475	G	T	ENST00000349139	ENSG00000065183	WDR3	TRUE	TRUE
chr1	117953482	G	T	ENST00000349139	ENSG00000065183	WDR3	TRUE	TRUE
chr1	117953485	G	T	ENST00000349139	ENSG00000065183	WDR3	TRUE	TRUE
chr1	117953491	C	T	ENST00000349139	ENSG00000065183	WDR3	TRUE	TRUE
chr1	117953505	C	A	ENST00000349139	ENSG00000065183	WDR3	TRUE	TRUE
chr1	117953505	C	G	ENST00000349139	ENSG00000065183	WDR3	TRUE	TRUE
chr1	117953512	G	T	ENST00000349139	ENSG00000065183	WDR3	TRUE	TRUE
chr1	117953515	A	T	ENST00000349139	ENSG00000065183	WDR3	TRUE	TRUE
chr1	117953518	A	T	ENST00000349139	ENSG00000065183	WDR3	TRUE	TRUE
chr1	117953527	G	T	ENST00000349139	ENSG00000065183	WDR3	TRUE	TRUE
chr1	117953536	A	T	ENST00000349139	ENSG00000065183	WDR3	TRUE	TRUE
chr1	117953542	G	A	ENST00000349139	ENSG00000065183	WDR3	TRUE	TRUE
chr1	117953542	G	C	ENST00000349139	ENSG00000065183	WDR3	TRUE	TRUE
chr1	117953542	G	T	ENST00000349139	ENSG00000065183	WDR3	TRUE	TRUE
chr1	117953543	T	A	ENST00000349139	ENSG00000065183	WDR3	TRUE	TRUE
chr1	117953543	T	C	ENST00000349139	ENSG00000065183	WDR3	TRUE	FALSE
chr1	117953543	T	G	ENST00000349139	ENSG00000065183	WDR3	TRUE	TRUE
chr1	117954005	A	C	ENST00000349139	ENSG00000065183	WDR3	TRUE	TRUE
chr1	117954005	A	G	ENST00000349139	ENSG00000065183	WDR3	TRUE	TRUE
chr1	117954005	A	T	ENST00000349139	ENSG00000065183	WDR3	TRUE	TRUE
chr1	117954006	G	A	ENST00000349139	ENSG00000065183	WDR3	TRUE	TRUE
chr1	117954006	G	C	ENST00000349139	ENSG00000065183	WDR3	TRUE	FALSE
chr1	117954006	G	T	ENST00000349139	ENSG00000065183	WDR3	TRUE	TRUE
chr1	117954010	G	T	ENST00000349139	ENSG00000065183	WDR3	TRUE	TRUE
chr1	117954022	G	T	ENST00000349139	ENSG00000065183	WDR3	TRUE	TRUE
chr1	117954031	G	T	ENST00000349139	ENSG00000065183	WDR3	TRUE	TRUE
chr1	117954035	T	A	ENST00000349139	ENSG00000065183	WDR3	TRUE	TRUE
chr1	117954039	C	A	ENST00000349139	ENSG00000065183	WDR3	TRUE	TRUE
chr1	117954039	C	G	ENST00000349139	ENSG00000065183	WDR3	TRUE	TRUE
chr1	117954040	C	T	ENST00000349139	ENSG00000065183	WDR3	TRUE	TRUE
chr1	117954043	G	T	ENST00000349139	ENSG00000065183	WDR3	TRUE	TRUE
chr1	117954046	G	T	ENST00000349139	ENSG00000065183	WDR3	TRUE	TRUE
chr1	117954050	C	A	ENST00000336338	ENSG00000155761	SPAG17	FALSE	FALSE
chr1	117954050	C	G	ENST00000336338	ENSG00000155761	SPAG17	FALSE	FALSE
chr1	117954050	C	T	ENST00000336338	ENSG00000155761	SPAG17	FALSE	FALSE
chr1	117954051	T	A	ENST00000336338	ENSG00000155761	SPAG17	FALSE	FALSE
chr1	117954051	T	C	ENST00000336338	ENSG00000155761	SPAG17	FALSE	FALSE
chr1	117954051	T	G	ENST00000336338	ENSG00000155761	SPAG17	FALSE	FALSE
chr1	117954055	A	T	ENST00000349139	ENSG00000065183	WDR3	TRUE	TRUE
chr1	117954061	A	T	ENST00000349139	ENSG00000065183	WDR3	TRUE	TRUE
chr1	117954064	G	T	ENST00000349139	ENSG00000065183	WDR3	TRUE	TRUE
chr1	117954070	A	T	ENST00000349139	ENSG00000065183	WDR3	TRUE	TRUE
chr1	117954081	T	A	ENST00000349139	ENSG00000065183	WDR3	TRUE	TRUE
chr1	117954082	A	T	ENST00000349139	ENSG00000065183	WDR3	TRUE	TRUE
chr1	117954094	A	T	ENST00000349139	ENSG00000065183	WDR3	TRUE	TRUE
chr1	117954097	G	T	ENST00000349139	ENSG00000065183	WDR3	TRUE	TRUE
chr1	117954100	G	A	ENST00000349139	ENSG00000065183	WDR3	TRUE	FALSE
chr1	117954100	G	C	ENST00000349139	ENSG00000065183	WDR3	TRUE	FALSE
chr1	117954100	G	T	ENST00000349139	ENSG00000065183	WDR3	TRUE	FALSE
chr1	117954101	T	A	ENST00000349139	ENSG00000065183	WDR3	TRUE	FALSE
chr1	117954101	T	C	ENST00000349139	ENSG00000065183	WDR3	TRUE	FALSE
chr1	117954101	T	G	ENST00000349139	ENSG00000065183	WDR3	TRUE	FALSE
chr1	117954578	A	C	ENST00000349139	ENSG00000065183	WDR3	TRUE	FALSE
chr1	117954578	A	G	ENST00000349139	ENSG00000065183	WDR3	TRUE	FALSE
chr1	117954578	A	T	ENST00000349139	ENSG00000065183	WDR3	TRUE	FALSE
chr1	117954579	G	A	ENST00000349139	ENSG00000065183	WDR3	TRUE	FALSE
chr1	117954579	G	C	ENST00000349139	ENSG00000065183	WDR3	TRUE	FALSE
chr1	117954579	G	T	ENST00000349139	ENSG00000065183	WDR3	TRUE	FALSE
chr1	117954615	T	A	ENST00000349139	ENSG00000065183	WDR3	TRUE	TRUE
chr1	117954615	T	G	ENST00000349139	ENSG00000065183	WDR3	TRUE	TRUE
chr1	117954626	C	A	ENST00000349139	ENSG00000065183	WDR3	TRUE	TRUE
chr1	117954626	C	G	ENST00000349139	ENSG00000065183	WDR3	TRUE	TRUE
chr1	117954628	G	A	ENST00000349139	ENSG00000065183	WDR3	TRUE	FALSE
chr1	117954628	G	C	ENST00000349139	ENSG00000065183	WDR3	TRUE	FALSE
chr1	117954628	G	T	ENST00000349139	ENSG00000065183	WDR3	TRUE	FALSE
chr1	117954629	T	A	ENST00000349139	ENSG00000065183	WDR3	TRUE	FALSE
chr1	117954629	T	C	ENST00000349139	ENSG00000065183	WDR3	TRUE	FALSE
chr1	117954629	T	G	ENST00000349139	ENSG00000065183	WDR3	TRUE	FALSE
chr1	117955313	A	C	ENST00000349139	ENSG00000065183	WDR3	FALSE	FALSE
chr1	117955313	A	G	ENST00000349139	ENSG00000065183	WDR3	FALSE	FALSE
chr1	117955313	A	T	ENST00000349139	ENSG00000065183	WDR3	FALSE	FALSE
chr1	117955314	G	A	ENST00000349139	ENSG00000065183	WDR3	FALSE	FALSE
chr1	117955314	G	C	ENST00000349139	ENSG00000065183	WDR3	FALSE	FALSE
chr1	117955314	G	T	ENST00000349139	ENSG00000065183	WDR3	FALSE	FALSE
chr1	117955319	C	A	ENST00000349139	ENSG00000065183	WDR3	TRUE	TRUE
chr1	117955319	C	G	ENST00000349139	ENSG00000065183	WDR3	TRUE	TRUE
chr1	117955326	T	A	ENST00000349139	ENSG00000065183	WDR3	TRUE	TRUE
chr1	117955326	T	G	ENST00000349139	ENSG00000065183	WDR3	TRUE	TRUE
chr1	117955331	T	A	ENST00000349139	ENSG00000065183	WDR3	TRUE	TRUE
chr1	117955331	T	G	ENST00000349139	ENSG00000065183	WDR3	TRUE	TRUE
chr1	117955333	G	T	ENST00000349139	ENSG00000065183	WDR3	TRUE	TRUE
chr1	117955342	A	T	ENST00000349139	ENSG00000065183	WDR3	TRUE	TRUE
chr1	117955351	A	T	ENST00000349139	ENSG00000065183	WDR3	TRUE	TRUE
chr1	117955355	C	A	ENST00000349139	ENSG00000065183	WDR3	TRUE	TRUE
chr1	117955359	G	A	ENST00000349139	ENSG00000065183	WDR3	FALSE	FALSE
chr1	117955359	G	C	ENST00000349139	ENSG00000065183	WDR3	FALSE	FALSE
chr1	117955359	G	T	ENST00000349139	ENSG00000065183	WDR3	FALSE	FALSE
chr1	117955360	T	A	ENST00000349139	ENSG00000065183	WDR3	FALSE	FALSE
chr1	117955360	T	C	ENST00000349139	ENSG00000065183	WDR3	FALSE	FALSE
chr1	117955360	T	G	ENST00000349139	ENSG00000065183	WDR3	FALSE	FALSE
chr1	117957066	A	C	ENST00000349139	ENSG00000065183	WDR3	TRUE	FALSE
chr1	117957066	A	G	ENST00000349139	ENSG00000065183	WDR3	TRUE	FALSE
chr1	117957066	A	T	ENST00000349139	ENSG00000065183	WDR3	TRUE	FALSE
chr1	117957067	G	A	ENST00000349139	ENSG00000065183	WDR3	TRUE	FALSE
chr1	117957067	G	C	ENST00000349139	ENSG00000065183	WDR3	TRUE	FALSE
chr1	117957067	G	T	ENST00000349139	ENSG00000065183	WDR3	TRUE	FALSE
chr1	117957069	G	T	ENST00000349139	ENSG00000065183	WDR3	TRUE	TRUE
chr1	117957075	G	T	ENST00000349139	ENSG00000065183	WDR3	TRUE	TRUE
chr1	117957078	G	T	ENST00000349139	ENSG00000065183	WDR3	TRUE	TRUE
chr1	117957107	T	A	ENST00000349139	ENSG00000065183	WDR3	TRUE	TRUE
chr1	117957107	T	G	ENST00000349139	ENSG00000065183	WDR3	TRUE	TRUE
chr1	117957123	A	T	ENST00000349139	ENSG00000065183	WDR3	TRUE	TRUE
chr1	117957135	G	T	ENST00000349139	ENSG00000065183	WDR3	TRUE	TRUE
chr1	117957144	C	T	ENST00000349139	ENSG00000065183	WDR3	TRUE	TRUE
chr1	117957162	G	T	ENST00000349139	ENSG00000065183	WDR3	TRUE	TRUE
chr1	117957173	C	A	ENST00000349139	ENSG00000065183	WDR3	TRUE	TRUE
chr1	117957179	C	A	ENST00000349139	ENSG00000065183	WDR3	TRUE	TRUE
chr1	117957197	G	A	ENST00000349139	ENSG00000065183	WDR3	FALSE	FALSE
chr1	117957197	G	C	ENST00000349139	ENSG00000065183	WDR3	FALSE	FALSE
chr1	117957197	G	T	ENST00000349139	ENSG00000065183	WDR3	FALSE	FALSE
chr1	117957198	T	A	ENST00000349139	ENSG00000065183	WDR3	FALSE	FALSE
chr1	117957198	T	C	ENST00000349139	ENSG00000065183	WDR3	FALSE	FALSE
chr1	117957198	T	G	ENST00000349139	ENSG00000065183	WDR3	FALSE	FALSE
chr1	117958908	A	C	ENST00000349139	ENSG00000065183	WDR3	TRUE	FALSE
chr1	117958908	A	G	ENST00000349139	ENSG00000065183	WDR3	TRUE	FALSE
chr1	117958908	A	T	ENST00000349139	ENSG00000065183	WDR3	TRUE	FALSE
chr1	117958909	G	A	ENST00000349139	ENSG00000065183	WDR3	TRUE	FALSE
chr1	117958909	G	C	ENST00000349139	ENSG00000065183	WDR3	TRUE	FALSE
chr1	117958909	G	T	ENST00000349139	ENSG00000065183	WDR3	TRUE	FALSE
chr1	117958920	G	T	ENST00000349139	ENSG00000065183	WDR3	TRUE	TRUE
chr1	117958923	C	T	ENST00000349139	ENSG00000065183	WDR3	TRUE	TRUE
chr1	117958938	C	T	ENST00000349139	ENSG00000065183	WDR3	TRUE	TRUE
chr1	117958959	G	T	ENST00000349139	ENSG00000065183	WDR3	FALSE	FALSE
chr1	117958962	A	T	ENST00000349139	ENSG00000065183	WDR3	FALSE	FALSE
chr1	117958966	T	A	ENST00000349139	ENSG00000065183	WDR3	FALSE	FALSE
chr1	117958966	T	G	ENST00000349139	ENSG00000065183	WDR3	FALSE	FALSE
chr1	117958971	G	T	ENST00000349139	ENSG00000065183	WDR3	FALSE	FALSE
chr1	117958984	C	A	ENST00000349139	ENSG00000065183	WDR3	FALSE	FALSE
chr1	117958984	C	G	ENST00000349139	ENSG00000065183	WDR3	FALSE	FALSE
chr1	117958986	A	T	ENST00000349139	ENSG00000065183	WDR3	FALSE	FALSE
chr1	117958995	C	T	ENST00000349139	ENSG00000065183	WDR3	FALSE	FALSE
chr1	117959004	G	A	ENST00000349139	ENSG00000065183	WDR3	TRUE	FALSE
chr1	117959004	G	C	ENST00000349139	ENSG00000065183	WDR3	TRUE	FALSE
chr1	117959004	G	T	ENST00000349139	ENSG00000065183	WDR3	TRUE	FALSE
chr1	117959005	T	A	ENST00000349139	ENSG00000065183	WDR3	TRUE	FALSE
chr1	117959005	T	C	ENST00000349139	ENSG00000065183	WDR3	TRUE	FALSE
chr1	117959005	T	G	ENST00000349139	ENSG00000065183	WDR3	TRUE	FALSE
chr1	117959290	A	C	ENST00000349139	ENSG00000065183	WDR3	TRUE	FALSE
chr1	117959290	A	G	ENST00000349139	ENSG00000065183	WDR3	TRUE	FALSE
chr1	117959290	A	T	ENST00000349139	ENSG00000065183	WDR3	TRUE	FALSE
chr1	117959291	G	A	ENST00000349139	ENSG00000065183	WDR3	TRUE	FALSE
chr1	117959291	G	C	ENST00000349139	ENSG00000065183	WDR3	TRUE	FALSE
chr1	117959291	G	T	ENST00000349139	ENSG00000065183	WDR3	TRUE	FALSE
chr1	117959327	T	A	ENST00000349139	ENSG00000065183	WDR3	FALSE	FALSE
chr1	117959327	T	G	ENST00000349139	ENSG00000065183	WDR3	FALSE	FALSE
chr1	117959331	A	T	ENST00000349139	ENSG00000065183	WDR3	FALSE	FALSE
chr1	117959337	G	T	ENST00000349139	ENSG00000065183	WDR3	FALSE	FALSE
chr1	117959342	C	A	ENST00000349139	ENSG00000065183	WDR3	FALSE	FALSE
chr1	117959343	G	T	ENST00000349139	ENSG00000065183	WDR3	FALSE	FALSE
chr1	117959349	A	T	ENST00000349139	ENSG00000065183	WDR3	FALSE	FALSE
chr1	117959355	G	T	ENST00000349139	ENSG00000065183	WDR3	FALSE	FALSE
chr1	117959389	T	A	ENST00000349139	ENSG00000065183	WDR3	FALSE	FALSE
chr1	117959391	G	T	ENST00000349139	ENSG00000065183	WDR3	FALSE	FALSE
chr1	117959394	G	T	ENST00000349139	ENSG00000065183	WDR3	FALSE	FALSE
chr1	117959397	A	T	ENST00000349139	ENSG00000065183	WDR3	FALSE	FALSE
chr1	117959400	A	T	ENST00000349139	ENSG00000065183	WDR3
chr1	117959406	A	T	ENST00000349139	ENSG00000065183	WDR3
chr1	117959412	A	T	ENST00000349139	ENSG00000065183	WDR3
chr1	117959415	A	T	ENST00000349139	ENSG00000065183	WDR3
chr1	117959421	G	T	ENST00000349139	ENSG00000065183	WDR3
chr1	117959424	A	T	ENST00000349139	ENSG00000065183	WDR3
chr1	117959428	T	A	ENST00000349139	ENSG00000065183	WDR3
chr1	117959440	T	A	ENST00000349139	ENSG00000065183	WDR3
chr1	117963797	A	C	ENST00000336338	ENSG00000155761	SPAG17	FALSE	FALSE
chr1	117963797	A	G	ENST00000336338	ENSG00000155761	SPAG17	FALSE	FALSE
chr1	117963797	A	T	ENST00000336338	ENSG00000155761	SPAG17	FALSE	FALSE
chr1	117963798	C	A	ENST00000336338	ENSG00000155761	SPAG17	FALSE	FALSE
chr1	117963798	C	G	ENST00000336338	ENSG00000155761	SPAG17	FALSE	FALSE
chr1	117963798	C	T	ENST00000336338	ENSG00000155761	SPAG17	FALSE	FALSE
chr1	117963816	T	A	ENST00000336338	ENSG00000155761	SPAG17	FALSE	FALSE
chr1	117963834	C	A	ENST00000336338	ENSG00000155761	SPAG17	FALSE	FALSE
chr1	117963847	A	C	ENST00000336338	ENSG00000155761	SPAG17	FALSE	FALSE
chr1	117963847	A	T	ENST00000336338	ENSG00000155761	SPAG17	FALSE	FALSE
chr1	117963864	T	A	ENST00000336338	ENSG00000155761	SPAG17	FALSE	FALSE
chr1	117963867	G	A	ENST00000336338	ENSG00000155761	SPAG17	FALSE	FALSE
chr1	117963882	C	A	ENST00000336338	ENSG00000155761	SPAG17	FALSE	FALSE
chr1	117963885	T	A	ENST00000336338	ENSG00000155761	SPAG17	FALSE	FALSE
chr1	117963888	C	A	ENST00000336338	ENSG00000155761	SPAG17	FALSE	FALSE
chr1	117963891	G	A	ENST00000336338	ENSG00000155761	SPAG17	FALSE	FALSE
chr1	117963903	T	A	ENST00000336338	ENSG00000155761	SPAG17	FALSE	FALSE
chr1	117963909	G	A	ENST00000336338	ENSG00000155761	SPAG17	FALSE	FALSE
chr1	117963912	T	A	ENST00000336338	ENSG00000155761	SPAG17	FALSE	FALSE
chr1	117963916	A	C	ENST00000336338	ENSG00000155761	SPAG17	FALSE	FALSE
chr1	117963916	A	T	ENST00000336338	ENSG00000155761	SPAG17	FALSE	FALSE
chr1	117963932	A	C	ENST00000336338	ENSG00000155761	SPAG17	FALSE	FALSE
chr1	117963932	A	T	ENST00000336338	ENSG00000155761	SPAG17	FALSE	FALSE
chr1	117963939	G	A	ENST00000336338	ENSG00000155761	SPAG17	FALSE	FALSE
chr1	117963939	G	C	ENST00000336338	ENSG00000155761	SPAG17	FALSE	FALSE
chr1	117963939	G	T	ENST00000336338	ENSG00000155761	SPAG17	FALSE	FALSE
chr1	117963940	T	A	ENST00000336338	ENSG00000155761	SPAG17	FALSE	FALSE
chr1	117963940	T	C	ENST00000336338	ENSG00000155761	SPAG17	FALSE	FALSE
chr1	117963940	T	G	ENST00000336338	ENSG00000155761	SPAG17	FALSE	FALSE
chr1	117966607	A	C	ENST00000336338	ENSG00000155761	SPAG17	TRUE	FALSE
chr1	117966607	A	G	ENST00000336338	ENSG00000155761	SPAG17	TRUE	FALSE
chr1	117966607	A	T	ENST00000336338	ENSG00000155761	SPAG17	TRUE	FALSE
chr1	117966608	T	A	ENST00000336338	ENSG00000155761	SPAG17	FALSE	FALSE
chr1	117966608	T	C	ENST00000336338	ENSG00000155761	SPAG17	FALSE	FALSE
chr1	117966608	T	G	ENST00000336338	ENSG00000155761	SPAG17	FALSE	FALSE
chr1	117966615	C	A	ENST00000336338	ENSG00000155761	SPAG17	FALSE	FALSE
chr1	117966636	C	A	ENST00000336338	ENSG00000155761	SPAG17	FALSE	FALSE
chr1	117966642	C	A	ENST00000336338	ENSG00000155761	SPAG17	FALSE	FALSE
chr1	117966654	C	A	ENST00000336338	ENSG00000155761	SPAG17	FALSE	FALSE
chr1	117966677	G	C	ENST00000336338	ENSG00000155761	SPAG17	TRUE	TRUE
chr1	117966677	G	T	ENST00000336338	ENSG00000155761	SPAG17	TRUE	TRUE
chr1	117966681	C	A	ENST00000336338	ENSG00000155761	SPAG17	TRUE	TRUE
chr1	117966684	T	A	ENST00000336338	ENSG00000155761	SPAG17	TRUE	TRUE
chr1	117966696	C	A	ENST00000336338	ENSG00000155761	SPAG17	TRUE	TRUE
chr1	117966699	C	A	ENST00000336338	ENSG00000155761	SPAG17	TRUE	TRUE
chr1	117966716	A	C	ENST00000336338	ENSG00000155761	SPAG17	TRUE	TRUE
chr1	117966716	A	T	ENST00000336338	ENSG00000155761	SPAG17	TRUE	TRUE
chr1	117966720	C	A	ENST00000336338	ENSG00000155761	SPAG17	TRUE	TRUE
chr1	117966732	C	A	ENST00000336338	ENSG00000155761	SPAG17	TRUE	TRUE
chr1	117966738	G	A	ENST00000336338	ENSG00000155761	SPAG17	TRUE	TRUE
chr1	117966754	C	A	ENST00000336338	ENSG00000155761	SPAG17	TRUE	FALSE
chr1	117966754	C	G	ENST00000336338	ENSG00000155761	SPAG17	TRUE	FALSE
chr1	117966754	C	T	ENST00000336338	ENSG00000155761	SPAG17	TRUE	FALSE
chr1	117966755	T	A	ENST00000336338	ENSG00000155761	SPAG17	TRUE	FALSE
chr1	117966755	T	C	ENST00000336338	ENSG00000155761	SPAG17	TRUE	FALSE
chr1	117966755	T	G	ENST00000336338	ENSG00000155761	SPAG17	TRUE	FALSE
chr1	117970054	A	C	ENST00000336338	ENSG00000155761	SPAG17	TRUE	FALSE
chr1	117970054	A	G	ENST00000336338	ENSG00000155761	SPAG17	TRUE	FALSE
chr1	117970054	A	T	ENST00000336338	ENSG00000155761	SPAG17	TRUE	FALSE
chr1	117970055	C	A	ENST00000336338	ENSG00000155761	SPAG17	TRUE	FALSE
chr1	117970055	C	G	ENST00000336338	ENSG00000155761	SPAG17	TRUE	FALSE
chr1	117970055	C	T	ENST00000336338	ENSG00000155761	SPAG17	TRUE	FALSE
chr1	117970061	C	A	ENST00000336338	ENSG00000155761	SPAG17	TRUE	TRUE
chr1	117970067	T	A	ENST00000336338	ENSG00000155761	SPAG17	TRUE	TRUE
chr1	117970068	G	C	ENST00000336338	ENSG00000155761	SPAG17	TRUE	TRUE
chr1	117970068	G	T	ENST00000336338	ENSG00000155761	SPAG17	TRUE	TRUE
chr1	117970079	T	A	ENST00000336338	ENSG00000155761	SPAG17	TRUE	TRUE
chr1	117970085	C	A	ENST00000336338	ENSG00000155761	SPAG17	TRUE	TRUE
chr1	117970103	G	A	ENST00000336338	ENSG00000155761	SPAG17	TRUE	TRUE
chr1	117970106	T	A	ENST00000336338	ENSG00000155761	SPAG17	TRUE	TRUE
chr1	117970112	T	A	ENST00000336338	ENSG00000155761	SPAG17	TRUE	TRUE
chr1	117970117	C	A	ENST00000336338	ENSG00000155761	SPAG17	TRUE	FALSE
chr1	117970117	C	G	ENST00000336338	ENSG00000155761	SPAG17	TRUE	FALSE
chr1	117970117	C	T	ENST00000336338	ENSG00000155761	SPAG17	TRUE	FALSE
chr1	117970118	T	A	ENST00000336338	ENSG00000155761	SPAG17	TRUE	FALSE
chr1	117970118	T	C	ENST00000336338	ENSG00000155761	SPAG17	TRUE	FALSE
chr1	117970118	T	G	ENST00000336338	ENSG00000155761	SPAG17	TRUE	FALSE
chr1	117971861	A	C	ENST00000336338	ENSG00000155761	SPAG17	TRUE	FALSE
chr1	117971861	A	G	ENST00000336338	ENSG00000155761	SPAG17	TRUE	FALSE
chr1	117971861	A	T	ENST00000336338	ENSG00000155761	SPAG17	TRUE	FALSE
chr1	117971862	C	A	ENST00000336338	ENSG00000155761	SPAG17	TRUE	FALSE
chr1	117971862	C	G	ENST00000336338	ENSG00000155761	SPAG17	TRUE	FALSE
chr1	117971862	C	T	ENST00000336338	ENSG00000155761	SPAG17	TRUE	FALSE
chr1	117971865	G	T	ENST00000336338	ENSG00000155761	SPAG17	TRUE	TRUE
chr1	117971879	C	A	ENST00000336338	ENSG00000155761	SPAG17	TRUE	TRUE
chr1	117971888	T	A	ENST00000336338	ENSG00000155761	SPAG17	TRUE	TRUE
chr1	117971894	T	A	ENST00000336338	ENSG00000155761	SPAG17	TRUE	TRUE
chr1	117971907	A	C	ENST00000336338	ENSG00000155761	SPAG17	TRUE	TRUE
chr1	117971907	A	T	ENST00000336338	ENSG00000155761	SPAG17	TRUE	TRUE
chr1	117971918	C	A	ENST00000336338	ENSG00000155761	SPAG17	TRUE	TRUE
chr1	117971921	C	A	ENST00000336338	ENSG00000155761	SPAG17	TRUE	TRUE
chr1	117971924	T	A	ENST00000336338	ENSG00000155761	SPAG17	TRUE	TRUE
chr1	117971933	C	A	ENST00000336338	ENSG00000155761	SPAG17	TRUE	TRUE
chr1	117971939	T	A	ENST00000336338	ENSG00000155761	SPAG17	TRUE	TRUE
chr1	117971944	G	C	ENST00000336338	ENSG00000155761	SPAG17	TRUE	TRUE
chr1	117971944	G	T	ENST00000336338	ENSG00000155761	SPAG17	TRUE	TRUE
chr1	117971947	G	C	ENST00000336338	ENSG00000155761	SPAG17	TRUE	TRUE
chr1	117971947	G	T	ENST00000336338	ENSG00000155761	SPAG17	TRUE	TRUE
chr1	117971977	G	C	ENST00000336338	ENSG00000155761	SPAG17	TRUE	TRUE
chr1	117971977	G	T	ENST00000336338	ENSG00000155761	SPAG17	TRUE	TRUE
chr1	117971981	T	A	ENST00000336338	ENSG00000155761	SPAG17	TRUE	TRUE
chr1	117972026	T	A	ENST00000336338	ENSG00000155761	SPAG17	TRUE	TRUE
chr1	117972029	C	A	ENST00000336338	ENSG00000155761	SPAG17	TRUE	TRUE
chr1	117972032	C	A	ENST00000336338	ENSG00000155761	SPAG17	TRUE	TRUE
chr1	117972044	G	A	ENST00000336338	ENSG00000155761	SPAG17	TRUE	TRUE
chr1	117972048	C	A	ENST00000336338	ENSG00000155761	SPAG17	TRUE	FALSE
chr1	117972048	C	G	ENST00000336338	ENSG00000155761	SPAG17	TRUE	FALSE
chr1	117972048	C	T	ENST00000336338	ENSG00000155761	SPAG17	TRUE	FALSE
chr1	117972049	T	A	ENST00000336338	ENSG00000155761	SPAG17	TRUE	FALSE
chr1	117972049	T	C	ENST00000336338	ENSG00000155761	SPAG17	TRUE	FALSE
chr1	117972049	T	G	ENST00000336338	ENSG00000155761	SPAG17	TRUE	FALSE
chr1	117973423	A	C	ENST00000336338	ENSG00000155761	SPAG17	TRUE	FALSE
chr1	117973423	A	G	ENST00000336338	ENSG00000155761	SPAG17	TRUE	FALSE
chr1	117973423	A	T	ENST00000336338	ENSG00000155761	SPAG17	TRUE	FALSE
chr1	117973424	C	A	ENST00000336338	ENSG00000155761	SPAG17	TRUE	FALSE
chr1	117973424	C	G	ENST00000336338	ENSG00000155761	SPAG17	TRUE	FALSE
chr1	117973424	C	T	ENST00000336338	ENSG00000155761	SPAG17	TRUE	FALSE
chr1	117973427	T	A	ENST00000336338	ENSG00000155761	SPAG17	TRUE	TRUE
chr1	117973439	G	A	ENST00000336338	ENSG00000155761	SPAG17	TRUE	TRUE
chr1	117973445	T	A	ENST00000336338	ENSG00000155761	SPAG17	TRUE	TRUE
chr1	117973451	T	A	ENST00000336338	ENSG00000155761	SPAG17	TRUE	TRUE
chr1	117973462	A	T	ENST00000336338	ENSG00000155761	SPAG17	TRUE	TRUE
chr1	117973464	A	C	ENST00000336338	ENSG00000155761	SPAG17	TRUE	TRUE
chr1	117973464	A	T	ENST00000336338	ENSG00000155761	SPAG17	TRUE	TRUE
chr1	117973474	A	T	ENST00000336338	ENSG00000155761	SPAG17	TRUE	TRUE
chr1	117973478	T	A	ENST00000336338	ENSG00000155761	SPAG17	TRUE	TRUE
chr1	117973484	T	A	ENST00000336338	ENSG00000155761	SPAG17	TRUE	TRUE
chr1	117973487	C	A	ENST00000336338	ENSG00000155761	SPAG17	TRUE	TRUE
chr1	117973490	T	A	ENST00000336338	ENSG00000155761	SPAG17	TRUE	TRUE
chr1	117973493	T	A	ENST00000336338	ENSG00000155761	SPAG17	TRUE	TRUE
chr1	117973499	G	A	ENST00000336338	ENSG00000155761	SPAG17	TRUE	TRUE
chr1	117973502	C	A	ENST00000336338	ENSG00000155761	SPAG17	TRUE	TRUE
chr1	117973514	G	A	ENST00000336338	ENSG00000155761	SPAG17	TRUE	TRUE
chr1	117973519	A	T	ENST00000336338	ENSG00000155761	SPAG17	TRUE	TRUE
chr1	117973526	G	A	ENST00000336338	ENSG00000155761	SPAG17	TRUE	TRUE
chr1	117973538	T	A	ENST00000336338	ENSG00000155761	SPAG17	TRUE	TRUE
chr1	117973547	C	A	ENST00000336338	ENSG00000155761	SPAG17	TRUE	TRUE
chr1	117973548	A	C	ENST00000336338	ENSG00000155761	SPAG17	TRUE	TRUE
chr1	117973548	A	T	ENST00000336338	ENSG00000155761	SPAG17	TRUE	TRUE
chr1	117973556	C	A	ENST00000336338	ENSG00000155761	SPAG17	TRUE	TRUE
chr1	117973562	C	A	ENST00000336338	ENSG00000155761	SPAG17	TRUE	FALSE
chr1	117973562	C	G	ENST00000336338	ENSG00000155761	SPAG17	TRUE	FALSE
chr1	117973562	C	T	ENST00000336338	ENSG00000155761	SPAG17	TRUE	FALSE
chr1	117973563	T	A	ENST00000336338	ENSG00000155761	SPAG17	TRUE	FALSE
chr1	117973563	T	C	ENST00000336338	ENSG00000155761	SPAG17	TRUE	FALSE
chr1	117973563	T	G	ENST00000336338	ENSG00000155761	SPAG17	TRUE	FALSE
chr1	117981268	A	C	ENST00000336338	ENSG00000155761	SPAG17	TRUE	FALSE
chr1	117981268	A	G	ENST00000336338	ENSG00000155761	SPAG17	TRUE	FALSE
chr1	117981268	A	T	ENST00000336338	ENSG00000155761	SPAG17	TRUE	FALSE
chr1	117981269	C	A	ENST00000336338	ENSG00000155761	SPAG17	TRUE	FALSE
chr1	117981269	C	G	ENST00000336338	ENSG00000155761	SPAG17	TRUE	FALSE
chr1	117981269	C	T	ENST00000336338	ENSG00000155761	SPAG17	TRUE	FALSE
chr1	117981270	C	A	ENST00000336338	ENSG00000155761	SPAG17	TRUE	TRUE
chr1	117981273	C	A	ENST00000336338	ENSG00000155761	SPAG17	TRUE	TRUE
chr1	117981282	T	A	ENST00000336338	ENSG00000155761	SPAG17	TRUE	TRUE
chr1	117981287	A	C	ENST00000336338	ENSG00000155761	SPAG17	TRUE	TRUE
chr1	117981287	A	T	ENST00000336338	ENSG00000155761	SPAG17	TRUE	TRUE
chr1	117981294	C	A	ENST00000336338	ENSG00000155761	SPAG17	TRUE	TRUE
chr1	117981300	G	A	ENST00000336338	ENSG00000155761	SPAG17	TRUE	TRUE
chr1	117981306	G	A	ENST00000336338	ENSG00000155761	SPAG17	TRUE	TRUE
chr1	117981321	T	A	ENST00000336338	ENSG00000155761	SPAG17	TRUE	TRUE
chr1	117981324	T	A	ENST00000336338	ENSG00000155761	SPAG17	TRUE	TRUE
chr1	117981339	C	A	ENST00000336338	ENSG00000155761	SPAG17	TRUE	TRUE
chr1	117981345	T	A	ENST00000336338	ENSG00000155761	SPAG17	TRUE	TRUE
chr1	117981365	G	C	ENST00000336338	ENSG00000155761	SPAG17	TRUE	TRUE
chr1	117981365	G	T	ENST00000336338	ENSG00000155761	SPAG17	TRUE	TRUE
chr1	117981372	T	A	ENST00000336338	ENSG00000155761	SPAG17	TRUE	TRUE
chr1	117981375	G	A	ENST00000336338	ENSG00000155761	SPAG17	TRUE	TRUE
chr1	117981378	C	A	ENST00000336338	ENSG00000155761	SPAG17	TRUE	TRUE
chr1	117981380	G	C	ENST00000336338	ENSG00000155761	SPAG17	TRUE	TRUE
chr1	117981380	G	T	ENST00000336338	ENSG00000155761	SPAG17	TRUE	TRUE
chr1	117981387	T	A	ENST00000336338	ENSG00000155761	SPAG17	TRUE	TRUE
chr1	117981396	T	A	ENST00000336338	ENSG00000155761	SPAG17	TRUE	TRUE
chr1	117981402	C	A	ENST00000336338	ENSG00000155761	SPAG17	TRUE	FALSE
chr1	117981402	C	G	ENST00000336338	ENSG00000155761	SPAG17	TRUE	FALSE
chr1	117981402	C	T	ENST00000336338	ENSG00000155761	SPAG17	TRUE	FALSE
chr1	117981403	T	A	ENST00000336338	ENSG00000155761	SPAG17	TRUE	FALSE
chr1	117981403	T	C	ENST00000336338	ENSG00000155761	SPAG17	TRUE	FALSE
chr1	117981403	T	G	ENST00000336338	ENSG00000155761	SPAG17	TRUE	FALSE
chr1	117983809	A	C	ENST00000336338	ENSG00000155761	SPAG17	TRUE	FALSE
chr1	117983809	A	G	ENST00000336338	ENSG00000155761	SPAG17	TRUE	FALSE
chr1	117983809	A	T	ENST00000336338	ENSG00000155761	SPAG17	TRUE	FALSE
chr1	117983810	C	A	ENST00000336338	ENSG00000155761	SPAG17	TRUE	FALSE
chr1	117983810	C	G	ENST00000336338	ENSG00000155761	SPAG17	TRUE	FALSE
chr1	117983810	C	T	ENST00000336338	ENSG00000155761	SPAG17	TRUE	FALSE
chr1	117983835	G	A	ENST00000336338	ENSG00000155761	SPAG17	TRUE	TRUE
chr1	117983847	C	A	ENST00000336338	ENSG00000155761	SPAG17	TRUE	TRUE
chr1	117983859	C	A	ENST00000336338	ENSG00000155761	SPAG17	TRUE	TRUE
chr1	117983865	T	A	ENST00000336338	ENSG00000155761	SPAG17	TRUE	TRUE
chr1	117983868	T	A	ENST00000336338	ENSG00000155761	SPAG17	TRUE	TRUE
chr1	117983886	T	A	ENST00000336338	ENSG00000155761	SPAG17	TRUE	TRUE
chr1	117983889	T	A	ENST00000336338	ENSG00000155761	SPAG17	TRUE	TRUE
chr1	117983911	A	C	ENST00000336338	ENSG00000155761	SPAG17	TRUE	TRUE
chr1	117983911	A	T	ENST00000336338	ENSG00000155761	SPAG17	TRUE	TRUE
chr1	117983914	C	A	ENST00000336338	ENSG00000155761	SPAG17	TRUE	FALSE
chr1	117983914	C	G	ENST00000336338	ENSG00000155761	SPAG17	TRUE	FALSE
chr1	117983914	C	T	ENST00000336338	ENSG00000155761	SPAG17	TRUE	FALSE
chr1	117983915	T	A	ENST00000336338	ENSG00000155761	SPAG17	TRUE	FALSE
chr1	117983915	T	C	ENST00000336338	ENSG00000155761	SPAG17	TRUE	FALSE
chr1	117983915	T	G	ENST00000336338	ENSG00000155761	SPAG17	TRUE	FALSE
chr1	117984681	A	C	ENST00000336338	ENSG00000155761	SPAG17	TRUE	FALSE
chr1	117984681	A	G	ENST00000336338	ENSG00000155761	SPAG17	TRUE	FALSE
chr1	117984681	A	T	ENST00000336338	ENSG00000155761	SPAG17	TRUE	FALSE
chr1	117984682	C	A	ENST00000336338	ENSG00000155761	SPAG17	TRUE	FALSE
chr1	117984682	C	G	ENST00000336338	ENSG00000155761	SPAG17	TRUE	FALSE
chr1	117984682	C	T	ENST00000336338	ENSG00000155761	SPAG17	TRUE	FALSE
chr1	117984685	G	A	ENST00000336338	ENSG00000155761	SPAG17	TRUE	TRUE
chr1	117984691	G	A	ENST00000336338	ENSG00000155761	SPAG17	TRUE	TRUE
chr1	117984692	A	C	ENST00000336338	ENSG00000155761	SPAG17	TRUE	TRUE
chr1	117984692	A	T	ENST00000336338	ENSG00000155761	SPAG17	TRUE	TRUE
chr1	117984696	A	C	ENST00000336338	ENSG00000155761	SPAG17	TRUE	TRUE
chr1	117984696	A	T	ENST00000336338	ENSG00000155761	SPAG17	TRUE	TRUE
chr1	117984700	G	A	ENST00000336338	ENSG00000155761	SPAG17	TRUE	TRUE
chr1	117984705	A	T	ENST00000336338	ENSG00000155761	SPAG17	TRUE	TRUE
chr1	117984709	C	A	ENST00000336338	ENSG00000155761	SPAG17	TRUE	TRUE
chr1	117984715	T	A	ENST00000336338	ENSG00000155761	SPAG17
chr1	117984742	T	A	ENST00000336338	ENSG00000155761	SPAG17	TRUE	TRUE
chr1	117984755	G	C	ENST00000336338	ENSG00000155761	SPAG17	TRUE	TRUE
chr1	117984755	G	T	ENST00000336338	ENSG00000155761	SPAG17	TRUE	TRUE
chr1	117984763	G	A	ENST00000336338	ENSG00000155761	SPAG17	TRUE	TRUE
chr1	117984772	C	A	ENST00000336338	ENSG00000155761	SPAG17	TRUE	TRUE
chr1	117984778	C	A	ENST00000336338	ENSG00000155761	SPAG17	TRUE	TRUE
chr1	117984781	T	A	ENST00000336338	ENSG00000155761	SPAG17	TRUE	TRUE
chr1	117984783	C	A	ENST00000336338	ENSG00000155761	SPAG17	FALSE	FALSE
chr1	117984783	C	G	ENST00000336338	ENSG00000155761	SPAG17	FALSE	FALSE
chr1	117984783	C	T	ENST00000336338	ENSG00000155761	SPAG17	FALSE	FALSE
chr1	117984784	T	A	ENST00000336338	ENSG00000155761	SPAG17	FALSE	FALSE
chr1	117984784	T	C	ENST00000336338	ENSG00000155761	SPAG17	FALSE	FALSE
chr1	117984784	T	G	ENST00000336338	ENSG00000155761	SPAG17	FALSE	FALSE
chr1	117987832	A	C	ENST00000336338	ENSG00000155761	SPAG17	FALSE	FALSE
chr1	117987832	A	G	ENST00000336338	ENSG00000155761	SPAG17	FALSE	FALSE
chr1	117987832	A	T	ENST00000336338	ENSG00000155761	SPAG17	FALSE	FALSE
chr1	117987833	C	A	ENST00000336338	ENSG00000155761	SPAG17	FALSE	FALSE
chr1	117987833	C	G	ENST00000336338	ENSG00000155761	SPAG17	FALSE	FALSE
chr1	117987833	C	T	ENST00000336338	ENSG00000155761	SPAG17	FALSE	FALSE
chr1	117987841	T	A	ENST00000336338	ENSG00000155761	SPAG17	TRUE	TRUE
chr1	117987850	T	A	ENST00000336338	ENSG00000155761	SPAG17	TRUE	TRUE
chr1	117987853	C	A	ENST00000336338	ENSG00000155761	SPAG17	TRUE	TRUE
chr1	117987856	T	A	ENST00000336338	ENSG00000155761	SPAG17	TRUE	TRUE
chr1	117987857	C	T	ENST00000336338	ENSG00000155761	SPAG17	TRUE	TRUE
chr1	117987858	C	T	ENST00000336338	ENSG00000155761	SPAG17	TRUE	TRUE
chr1	117987865	T	A	ENST00000336338	ENSG00000155761	SPAG17	TRUE	TRUE
chr1	117987867	G	C	ENST00000336338	ENSG00000155761	SPAG17	TRUE	TRUE
chr1	117987867	G	T	ENST00000336338	ENSG00000155761	SPAG17	TRUE	TRUE
chr1	117987882	C	A	ENST00000336338	ENSG00000155761	SPAG17	TRUE	FALSE
chr1	117987882	C	G	ENST00000336338	ENSG00000155761	SPAG17	TRUE	FALSE
chr1	117987882	C	T	ENST00000336338	ENSG00000155761	SPAG17	TRUE	FALSE
chr1	117987883	T	A	ENST00000336338	ENSG00000155761	SPAG17	TRUE	FALSE
chr1	117987883	T	C	ENST00000336338	ENSG00000155761	SPAG17	TRUE	FALSE
chr1	117987883	T	G	ENST00000336338	ENSG00000155761	SPAG17	TRUE	FALSE
chr1	117988103	A	C	ENST00000336338	ENSG00000155761	SPAG17	TRUE	FALSE
chr1	117988103	A	G	ENST00000336338	ENSG00000155761	SPAG17	TRUE	FALSE
chr1	117988103	A	T	ENST00000336338	ENSG00000155761	SPAG17	TRUE	FALSE
chr1	117988104	C	A	ENST00000336338	ENSG00000155761	SPAG17	TRUE	FALSE
chr1	117988104	C	G	ENST00000336338	ENSG00000155761	SPAG17	TRUE	FALSE
chr1	117988104	C	T	ENST00000336338	ENSG00000155761	SPAG17	TRUE	FALSE
chr1	117988106	T	A	ENST00000336338	ENSG00000155761	SPAG17	TRUE	TRUE
chr1	117988107	C	T	ENST00000336338	ENSG00000155761	SPAG17	TRUE	TRUE
chr1	117988108	C	T	ENST00000336338	ENSG00000155761	SPAG17	TRUE	TRUE
chr1	117988115	T	A	ENST00000336338	ENSG00000155761	SPAG17	TRUE	TRUE
chr1	117988118	C	A	ENST00000336338	ENSG00000155761	SPAG17	TRUE	TRUE
chr1	117988130	T	A	ENST00000336338	ENSG00000155761	SPAG17	TRUE	TRUE
chr1	117988149	G	T	ENST00000336338	ENSG00000155761	SPAG17	TRUE	TRUE
chr1	117988154	T	A	ENST00000336338	ENSG00000155761	SPAG17	TRUE	TRUE
chr1	117988168	A	T	ENST00000336338	ENSG00000155761	SPAG17	TRUE	TRUE
chr1	117988175	G	A	ENST00000336338	ENSG00000155761	SPAG17	TRUE	TRUE
chr1	117988178	T	A	ENST00000336338	ENSG00000155761	SPAG17	TRUE	TRUE
chr1	117988183	A	C	ENST00000336338	ENSG00000155761	SPAG17	TRUE	TRUE
chr1	117988183	A	T	ENST00000336338	ENSG00000155761	SPAG17	TRUE	TRUE
chr1	117988205	C	A	ENST00000336338	ENSG00000155761	SPAG17	TRUE	FALSE
chr1	117988205	C	G	ENST00000336338	ENSG00000155761	SPAG17	FALSE	FALSE
chr1	117988205	C	T	ENST00000336338	ENSG00000155761	SPAG17	FALSE	FALSE
chr1	117988206	T	A	ENST00000336338	ENSG00000155761	SPAG17	TRUE	FALSE
chr1	117988206	T	C	ENST00000336338	ENSG00000155761	SPAG17	FALSE	FALSE
chr1	117988206	T	G	ENST00000336338	ENSG00000155761	SPAG17	TRUE	FALSE
chr1	117990859	A	C	ENST00000336338	ENSG00000155761	SPAG17	TRUE	FALSE
chr1	117990859	A	G	ENST00000336338	ENSG00000155761	SPAG17	FALSE	FALSE
chr1	117990859	A	T	ENST00000336338	ENSG00000155761	SPAG17	TRUE	FALSE
chr1	117990860	C	A	ENST00000336338	ENSG00000155761	SPAG17	TRUE	FALSE
chr1	117990860	C	G	ENST00000336338	ENSG00000155761	SPAG17	TRUE	FALSE
chr1	117990860	C	T	ENST00000336338	ENSG00000155761	SPAG17	TRUE	FALSE
chr1	117990864	C	A	ENST00000336338	ENSG00000155761	SPAG17	TRUE	TRUE
chr1	117990879	T	A	ENST00000336338	ENSG00000155761	SPAG17	TRUE	TRUE
chr1	117990888	C	A	ENST00000336338	ENSG00000155761	SPAG17	TRUE	TRUE
chr1	117990891	C	A	ENST00000336338	ENSG00000155761	SPAG17	TRUE	TRUE
chr1	117990897	T	A	ENST00000336338	ENSG00000155761	SPAG17	TRUE	TRUE
chr1	117990907	C	A	ENST00000336338	ENSG00000155761	SPAG17	TRUE	FALSE
chr1	117990907	C	G	ENST00000336338	ENSG00000155761	SPAG17	TRUE	FALSE
chr1	117990907	C	T	ENST00000336338	ENSG00000155761	SPAG17	TRUE	FALSE
chr1	117990908	T	A	ENST00000336338	ENSG00000155761	SPAG17	TRUE	FALSE
chr1	117990908	T	C	ENST00000336338	ENSG00000155761	SPAG17	TRUE	FALSE
chr1	117990908	T	G	ENST00000336338	ENSG00000155761	SPAG17	TRUE	FALSE
chr1	117991413	A	C	ENST00000336338	ENSG00000155761	SPAG17	TRUE	FALSE
chr1	117991413	A	G	ENST00000336338	ENSG00000155761	SPAG17	TRUE	FALSE
chr1	117991413	A	T	ENST00000336338	ENSG00000155761	SPAG17	TRUE	FALSE
chr1	117991414	C	A	ENST00000336338	ENSG00000155761	SPAG17	TRUE	FALSE
chr1	117991414	C	G	ENST00000336338	ENSG00000155761	SPAG17	TRUE	FALSE
chr1	117991414	C	T	ENST00000336338	ENSG00000155761	SPAG17	TRUE	FALSE
chr1	117991426	T	A	ENST00000336338	ENSG00000155761	SPAG17	TRUE	TRUE
chr1	117991450	T	A	ENST00000336338	ENSG00000155761	SPAG17	TRUE	TRUE
chr1	117991453	C	A	ENST00000336338	ENSG00000155761	SPAG17	TRUE	TRUE
chr1	117991456	C	A	ENST00000336338	ENSG00000155761	SPAG17	TRUE	TRUE
chr1	117991459	C	A	ENST00000336338	ENSG00000155761	SPAG17	TRUE	TRUE
chr1	117991465	T	A	ENST00000336338	ENSG00000155761	SPAG17	TRUE	TRUE
chr1	117991474	T	A	ENST00000336338	ENSG00000155761	SPAG17	TRUE	TRUE
chr1	117991486	C	A	ENST00000336338	ENSG00000155761	SPAG17	TRUE	TRUE
chr1	117991489	G	A	ENST00000336338	ENSG00000155761	SPAG17	TRUE	TRUE
chr1	117991495	C	A	ENST00000336338	ENSG00000155761	SPAG17	TRUE	TRUE
chr1	117991501	C	A	ENST00000336338	ENSG00000155761	SPAG17	TRUE	TRUE
chr1	117991504	T	A	ENST00000336338	ENSG00000155761	SPAG17	TRUE	TRUE
chr1	117991507	T	A	ENST00000336338	ENSG00000155761	SPAG17	TRUE	TRUE
chr1	117991514	A	C	ENST00000336338	ENSG00000155761	SPAG17	TRUE	TRUE
chr1	117991514	A	T	ENST00000336338	ENSG00000155761	SPAG17	TRUE	TRUE
chr1	117991523	G	C	ENST00000336338	ENSG00000155761	SPAG17	TRUE	TRUE
chr1	117991523	G	T	ENST00000336338	ENSG00000155761	SPAG17	TRUE	TRUE
chr1	117991529	C	A	ENST00000336338	ENSG00000155761	SPAG17	TRUE	FALSE
chr1	117991529	C	G	ENST00000336338	ENSG00000155761	SPAG17	TRUE	FALSE
chr1	117991529	C	T	ENST00000336338	ENSG00000155761	SPAG17	TRUE	FALSE
chr1	117991530	T	A	ENST00000336338	ENSG00000155761	SPAG17	TRUE	FALSE
chr1	117991530	T	C	ENST00000336338	ENSG00000155761	SPAG17	TRUE	FALSE
chr1	117991530	T	G	ENST00000336338	ENSG00000155761	SPAG17	TRUE	FALSE
chr1	117992464	A	C	ENST00000336338	ENSG00000155761	SPAG17	TRUE	FALSE
chr1	117992464	A	G	ENST00000336338	ENSG00000155761	SPAG17	TRUE	FALSE
chr1	117992464	A	T	ENST00000336338	ENSG00000155761	SPAG17	TRUE	FALSE
chr1	117992465	C	A	ENST00000336338	ENSG00000155761	SPAG17	TRUE	FALSE
chr1	117992465	C	G	ENST00000336338	ENSG00000155761	SPAG17	TRUE	FALSE
chr1	117992465	C	T	ENST00000336338	ENSG00000155761	SPAG17	TRUE	FALSE
chr1	117992468	T	A	ENST00000336338	ENSG00000155761	SPAG17	TRUE	TRUE
chr1	117992480	G	A	ENST00000336338	ENSG00000155761	SPAG17	TRUE	TRUE
chr1	117992492	T	A	ENST00000336338	ENSG00000155761	SPAG17	TRUE	TRUE
chr1	117992498	C	A	ENST00000336338	ENSG00000155761	SPAG17	TRUE	TRUE
chr1	117992504	T	A	ENST00000336338	ENSG00000155761	SPAG17	TRUE	TRUE
chr1	117992513	C	A	ENST00000336338	ENSG00000155761	SPAG17	TRUE	TRUE
chr1	117992519	G	A	ENST00000336338	ENSG00000155761	SPAG17	TRUE	TRUE
chr1	117992528	G	A	ENST00000336338	ENSG00000155761	SPAG17	TRUE	TRUE
chr1	117992537	G	A	ENST00000336338	ENSG00000155761	SPAG17	TRUE	TRUE
chr1	117992555	T	A	ENST00000336338	ENSG00000155761	SPAG17	TRUE	TRUE
chr1	117992585	G	A	ENST00000336338	ENSG00000155761	SPAG17	TRUE	TRUE
chr1	117992588	T	A	ENST00000336338	ENSG00000155761	SPAG17	TRUE	TRUE
chr1	117992594	C	A	ENST00000336338	ENSG00000155761	SPAG17	TRUE	TRUE
chr1	117992598	G	T	ENST00000336338	ENSG00000155761	SPAG17	TRUE	TRUE
chr1	117992609	T	A	ENST00000336338	ENSG00000155761	SPAG17	TRUE	TRUE
chr1	117992610	C	T	ENST00000336338	ENSG00000155761	SPAG17	TRUE	TRUE
chr1	117992611	C	T	ENST00000336338	ENSG00000155761	SPAG17	TRUE	TRUE
chr1	117992618	G	A	ENST00000336338	ENSG00000155761	SPAG17	TRUE	TRUE
chr1	117992636	C	A	ENST00000336338	ENSG00000155761	SPAG17	TRUE	TRUE
chr1	117992645	T	A	ENST00000336338	ENSG00000155761	SPAG17	TRUE	TRUE
chr1	117992648	T	A	ENST00000336338	ENSG00000155761	SPAG17	TRUE	TRUE
chr1	117992649	C	A	ENST00000336338	ENSG00000155761	SPAG17	TRUE	FALSE
chr1	117992649	C	G	ENST00000336338	ENSG00000155761	SPAG17	TRUE	FALSE
chr1	117992649	C	T	ENST00000336338	ENSG00000155761	SPAG17	TRUE	FALSE
chr1	117992650	T	A	ENST00000336338	ENSG00000155761	SPAG17	TRUE	FALSE
chr1	117992650	T	C	ENST00000336338	ENSG00000155761	SPAG17	TRUE	FALSE
chr1	117992650	T	G	ENST00000336338	ENSG00000155761	SPAG17	TRUE	FALSE
chr1	117994404	A	C	ENST00000336338	ENSG00000155761	SPAG17	TRUE	FALSE
chr1	117994404	A	G	ENST00000336338	ENSG00000155761	SPAG17	TRUE	FALSE
chr1	117994404	A	T	ENST00000336338	ENSG00000155761	SPAG17	TRUE	FALSE
chr1	117994405	C	A	ENST00000336338	ENSG00000155761	SPAG17	TRUE	FALSE
chr1	117994405	C	G	ENST00000336338	ENSG00000155761	SPAG17	TRUE	FALSE
chr1	117994405	C	T	ENST00000336338	ENSG00000155761	SPAG17	TRUE	FALSE
chr1	117994408	C	A	ENST00000336338	ENSG00000155761	SPAG17	TRUE	TRUE
chr1	117994413	G	C	ENST00000336338	ENSG00000155761	SPAG17	TRUE	TRUE
chr1	117994413	G	T	ENST00000336338	ENSG00000155761	SPAG17	TRUE	TRUE
chr1	117994426	C	A	ENST00000336338	ENSG00000155761	SPAG17	TRUE	TRUE
chr1	117994427	C	T	ENST00000336338	ENSG00000155761	SPAG17	TRUE	TRUE
chr1	117994428	C	T	ENST00000336338	ENSG00000155761	SPAG17	TRUE	TRUE
chr1	117994431	G	C	ENST00000336338	ENSG00000155761	SPAG17	TRUE	TRUE
chr1	117994431	G	T	ENST00000336338	ENSG00000155761	SPAG17	TRUE	TRUE
chr1	117994437	G	C	ENST00000336338	ENSG00000155761	SPAG17	TRUE	TRUE
chr1	117994437	G	T	ENST00000336338	ENSG00000155761	SPAG17	TRUE	TRUE
chr1	117994468	C	A	ENST00000336338	ENSG00000155761	SPAG17	TRUE	TRUE
chr1	117994471	T	A	ENST00000336338	ENSG00000155761	SPAG17	TRUE	TRUE
chr1	117994474	T	A	ENST00000336338	ENSG00000155761	SPAG17	TRUE	TRUE
chr1	117994480	G	A	ENST00000336338	ENSG00000155761	SPAG17	TRUE	TRUE
chr1	117994481	C	T	ENST00000336338	ENSG00000155761	SPAG17	TRUE	TRUE
chr1	117994482	C	T	ENST00000336338	ENSG00000155761	SPAG17	TRUE	TRUE
chr1	117994488	G	C	ENST00000336338	ENSG00000155761	SPAG17	TRUE	TRUE
chr1	117994488	G	T	ENST00000336338	ENSG00000155761	SPAG17	TRUE	TRUE
chr1	117994495	C	A	ENST00000336338	ENSG00000155761	SPAG17	TRUE	TRUE
chr1	117994531	C	A	ENST00000336338	ENSG00000155761	SPAG17	TRUE	FALSE
chr1	117994531	C	G	ENST00000336338	ENSG00000155761	SPAG17	TRUE	FALSE
chr1	117994531	C	T	ENST00000336338	ENSG00000155761	SPAG17	TRUE	FALSE
chr1	117994532	T	A	ENST00000336338	ENSG00000155761	SPAG17	TRUE	FALSE
chr1	117994532	T	C	ENST00000336338	ENSG00000155761	SPAG17	TRUE	FALSE
chr1	117994532	T	G	ENST00000336338	ENSG00000155761	SPAG17	TRUE	FALSE
chr1	117996368	A	C	ENST00000336338	ENSG00000155761	SPAG17	TRUE	FALSE
chr1	117996368	A	G	ENST00000336338	ENSG00000155761	SPAG17	TRUE	FALSE
chr1	117996368	A	T	ENST00000336338	ENSG00000155761	SPAG17	TRUE	FALSE
chr1	117996369	C	A	ENST00000336338	ENSG00000155761	SPAG17	TRUE	FALSE
chr1	117996369	C	G	ENST00000336338	ENSG00000155761	SPAG17	TRUE	FALSE
chr1	117996369	C	T	ENST00000336338	ENSG00000155761	SPAG17	TRUE	FALSE
chr1	117996376	G	A	ENST00000336338	ENSG00000155761	SPAG17	TRUE	TRUE
chr1	117996379	C	A	ENST00000336338	ENSG00000155761	SPAG17	TRUE	TRUE
chr1	117996382	G	A	ENST00000336338	ENSG00000155761	SPAG17	TRUE	TRUE
chr1	117996391	C	A	ENST00000336338	ENSG00000155761	SPAG17	TRUE	TRUE
chr1	117996394	G	A	ENST00000336338	ENSG00000155761	SPAG17	TRUE	TRUE
chr1	117996411	G	C	ENST00000336338	ENSG00000155761	SPAG17	TRUE	TRUE
chr1	117996411	G	T	ENST00000336338	ENSG00000155761	SPAG17	TRUE	TRUE
chr1	117996415	C	A	ENST00000336338	ENSG00000155761	SPAG17	TRUE	TRUE
chr1	117996418	T	A	ENST00000336338	ENSG00000155761	SPAG17	TRUE	TRUE
chr1	117996419	A	C	ENST00000336338	ENSG00000155761	SPAG17	TRUE	TRUE
chr1	117996419	A	T	ENST00000336338	ENSG00000155761	SPAG17	TRUE	TRUE
chr1	117996426	A	T	ENST00000336338	ENSG00000155761	SPAG17	TRUE	TRUE
chr1	117996434	A	C	ENST00000336338	ENSG00000155761	SPAG17	TRUE	TRUE
chr1	117996434	A	T	ENST00000336338	ENSG00000155761	SPAG17	TRUE	TRUE
chr1	117996439	C	A	ENST00000336338	ENSG00000155761	SPAG17	TRUE	TRUE
chr1	117996442	C	A	ENST00000336338	ENSG00000155761	SPAG17	TRUE	TRUE
chr1	117996457	G	A	ENST00000336338	ENSG00000155761	SPAG17	TRUE	TRUE
chr1	117996466	C	A	ENST00000336338	ENSG00000155761	SPAG17	TRUE	TRUE
chr1	117996472	C	A	ENST00000336338	ENSG00000155761	SPAG17	TRUE	TRUE
chr1	117996474	G	C	ENST00000336338	ENSG00000155761	SPAG17	TRUE	TRUE
chr1	117996474	G	T	ENST00000336338	ENSG00000155761	SPAG17	TRUE	TRUE
chr1	117996478	C	A	ENST00000336338	ENSG00000155761	SPAG17	TRUE	TRUE
chr1	117996485	A	C	ENST00000336338	ENSG00000155761	SPAG17	TRUE	TRUE
chr1	117996485	A	T	ENST00000336338	ENSG00000155761	SPAG17	TRUE	TRUE
chr1	117996501	C	A	ENST00000336338	ENSG00000155761	SPAG17	TRUE	FALSE
chr1	117996501	C	G	ENST00000336338	ENSG00000155761	SPAG17	TRUE	FALSE
chr1	117996501	C	T	ENST00000336338	ENSG00000155761	SPAG17	TRUE	FALSE
chr1	117996502	T	A	ENST00000336338	ENSG00000155761	SPAG17	TRUE	FALSE
chr1	117996502	T	C	ENST00000336338	ENSG00000155761	SPAG17	TRUE	FALSE
chr1	117996502	T	G	ENST00000336338	ENSG00000155761	SPAG17	TRUE	FALSE
chr1	117996596	A	C	ENST00000336338	ENSG00000155761	SPAG17	TRUE	FALSE
chr1	117996596	A	G	ENST00000336338	ENSG00000155761	SPAG17	TRUE	FALSE
chr1	117996596	A	T	ENST00000336338	ENSG00000155761	SPAG17	TRUE	FALSE
chr1	117996597	C	A	ENST00000336338	ENSG00000155761	SPAG17	TRUE	FALSE
chr1	117996597	C	G	ENST00000336338	ENSG00000155761	SPAG17	TRUE	FALSE
chr1	117996597	C	T	ENST00000336338	ENSG00000155761	SPAG17	TRUE	FALSE
chr1	117996611	C	A	ENST00000336338	ENSG00000155761	SPAG17	TRUE	TRUE
chr1	117996615	A	C	ENST00000336338	ENSG00000155761	SPAG17	TRUE	TRUE
chr1	117996615	A	T	ENST00000336338	ENSG00000155761	SPAG17	TRUE	TRUE
chr1	117996623	G	A	ENST00000336338	ENSG00000155761	SPAG17	TRUE	TRUE
chr1	117996626	G	A	ENST00000336338	ENSG00000155761	SPAG17	TRUE	TRUE
chr1	117996635	T	A	ENST00000336338	ENSG00000155761	SPAG17	TRUE	TRUE
chr1	117996638	C	A	ENST00000336338	ENSG00000155761	SPAG17	TRUE	TRUE
chr1	117996663	A	C	ENST00000336338	ENSG00000155761	SPAG17	TRUE	TRUE
chr1	117996663	A	T	ENST00000336338	ENSG00000155761	SPAG17	TRUE	TRUE
chr1	117996671	C	A	ENST00000336338	ENSG00000155761	SPAG17	TRUE	TRUE
chr1	117996677	T	A	ENST00000336338	ENSG00000155761	SPAG17	TRUE	TRUE
chr1	117996680	C	A	ENST00000336338	ENSG00000155761	SPAG17	TRUE	TRUE
chr1	117996685	A	C	ENST00000336338	ENSG00000155761	SPAG17	TRUE	TRUE
chr1	117996685	A	T	ENST00000336338	ENSG00000155761	SPAG17	TRUE	TRUE
chr1	117996695	C	A	ENST00000336338	ENSG00000155761	SPAG17	TRUE	TRUE
chr1	117996697	A	T	ENST00000336338	ENSG00000155761	SPAG17	TRUE	TRUE
chr1	117996701	T	A	ENST00000336338	ENSG00000155761	SPAG17
chr1	117996704	T	A	ENST00000336338	ENSG00000155761	SPAG17	TRUE	TRUE
chr1	117996707	C	A	ENST00000336338	ENSG00000155761	SPAG17	TRUE	TRUE
chr1	117996712	A	C	ENST00000336338	ENSG00000155761	SPAG17	TRUE	TRUE
chr1	117996712	A	T	ENST00000336338	ENSG00000155761	SPAG17	TRUE	TRUE
chr1	117996721	G	C	ENST00000336338	ENSG00000155761	SPAG17	TRUE	TRUE
chr1	117996721	G	T	ENST00000336338	ENSG00000155761	SPAG17	TRUE	TRUE
chr1	117996744	C	A	ENST00000336338	ENSG00000155761	SPAG17	TRUE	FALSE
chr1	117996744	C	G	ENST00000336338	ENSG00000155761	SPAG17	TRUE	FALSE
chr1	117996744	C	T	ENST00000336338	ENSG00000155761	SPAG17	TRUE	FALSE
chr1	117996745	T	A	ENST00000336338	ENSG00000155761	SPAG17	TRUE	FALSE
chr1	117996745	T	C	ENST00000336338	ENSG00000155761	SPAG17	TRUE	FALSE
chr1	117996745	T	G	ENST00000336338	ENSG00000155761	SPAG17	TRUE	FALSE
chr1	118005412	A	C	ENST00000336338	ENSG00000155761	SPAG17	TRUE	FALSE
chr1	118005412	A	G	ENST00000336338	ENSG00000155761	SPAG17	TRUE	FALSE
chr1	118005412	A	T	ENST00000336338	ENSG00000155761	SPAG17	TRUE	FALSE
chr1	118005413	C	A	ENST00000336338	ENSG00000155761	SPAG17	TRUE	FALSE
chr1	118005413	C	G	ENST00000336338	ENSG00000155761	SPAG17	TRUE	FALSE
chr1	118005413	C	T	ENST00000336338	ENSG00000155761	SPAG17	TRUE	FALSE
chr1	118005416	G	A	ENST00000336338	ENSG00000155761	SPAG17	TRUE	TRUE
chr1	118005428	C	A	ENST00000336338	ENSG00000155761	SPAG17	TRUE	TRUE
chr1	118005431	C	A	ENST00000336338	ENSG00000155761	SPAG17	TRUE	TRUE
chr1	118005446	C	A	ENST00000336338	ENSG00000155761	SPAG17	TRUE	TRUE
chr1	118005447	A	T	ENST00000336338	ENSG00000155761	SPAG17	TRUE	TRUE
chr1	118005458	C	A	ENST00000336338	ENSG00000155761	SPAG17	TRUE	TRUE
chr1	118005460	G	C	ENST00000336338	ENSG00000155761	SPAG17	TRUE	TRUE
chr1	118005460	G	T	ENST00000336338	ENSG00000155761	SPAG17	TRUE	TRUE
chr1	118005477	G	C	ENST00000336338	ENSG00000155761	SPAG17	TRUE	TRUE
chr1	118005477	G	T	ENST00000336338	ENSG00000155761	SPAG17	TRUE	TRUE
chr1	118005491	G	A	ENST00000336338	ENSG00000155761	SPAG17	TRUE	TRUE
chr1	118005497	G	A	ENST00000336338	ENSG00000155761	SPAG17	TRUE	TRUE
chr1	118005500	C	A	ENST00000336338	ENSG00000155761	SPAG17	TRUE	TRUE
chr1	118005506	T	A	ENST00000336338	ENSG00000155761	SPAG17	TRUE	TRUE
chr1	118005509	G	A	ENST00000336338	ENSG00000155761	SPAG17	TRUE	TRUE
chr1	118005516	A	C	ENST00000336338	ENSG00000155761	SPAG17	TRUE	TRUE
chr1	118005516	A	T	ENST00000336338	ENSG00000155761	SPAG17	TRUE	TRUE
chr1	118005519	G	C	ENST00000336338	ENSG00000155761	SPAG17	TRUE	TRUE
chr1	118005519	G	T	ENST00000336338	ENSG00000155761	SPAG17	TRUE	TRUE
chr1	118005535	G	C	ENST00000336338	ENSG00000155761	SPAG17	TRUE	TRUE
chr1	118005535	G	T	ENST00000336338	ENSG00000155761	SPAG17	TRUE	TRUE
chr1	118005539	C	A	ENST00000336338	ENSG00000155761	SPAG17	TRUE	TRUE
chr1	118005543	G	T	ENST00000336338	ENSG00000155761	SPAG17	TRUE	TRUE
chr1	118005546	G	C	ENST00000336338	ENSG00000155761	SPAG17	TRUE	TRUE
chr1	118005546	G	T	ENST00000336338	ENSG00000155761	SPAG17	TRUE	TRUE
chr1	118005556	G	C	ENST00000336338	ENSG00000155761	SPAG17	TRUE	TRUE
chr1	118005556	G	T	ENST00000336338	ENSG00000155761	SPAG17	TRUE	TRUE
chr1	118005558	A	T	ENST00000336338	ENSG00000155761	SPAG17	TRUE	TRUE
chr1	118005566	T	A	ENST00000336338	ENSG00000155761	SPAG17	TRUE	TRUE
chr1	118005573	A	C	ENST00000336338	ENSG00000155761	SPAG17	TRUE	TRUE
chr1	118005573	A	T	ENST00000336338	ENSG00000155761	SPAG17	TRUE	TRUE
chr1	118005598	A	C	ENST00000336338	ENSG00000155761	SPAG17	TRUE	TRUE
chr1	118005598	A	T	ENST00000336338	ENSG00000155761	SPAG17	TRUE	TRUE
chr1	118005603	C	A	ENST00000336338	ENSG00000155761	SPAG17	TRUE	FALSE
chr1	118005603	C	G	ENST00000336338	ENSG00000155761	SPAG17	TRUE	FALSE
chr1	118005603	C	T	ENST00000336338	ENSG00000155761	SPAG17	TRUE	FALSE
chr1	118005604	T	A	ENST00000336338	ENSG00000155761	SPAG17	TRUE	FALSE
chr1	118005604	T	C	ENST00000336338	ENSG00000155761	SPAG17	TRUE	FALSE
chr1	118005604	T	G	ENST00000336338	ENSG00000155761	SPAG17	TRUE	FALSE
chr1	118008042	A	C	ENST00000336338	ENSG00000155761	SPAG17	TRUE	FALSE
chr1	118008042	A	G	ENST00000336338	ENSG00000155761	SPAG17	TRUE	FALSE
chr1	118008042	A	T	ENST00000336338	ENSG00000155761	SPAG17	TRUE	FALSE
chr1	118008043	C	A	ENST00000336338	ENSG00000155761	SPAG17	TRUE	FALSE
chr1	118008043	C	G	ENST00000336338	ENSG00000155761	SPAG17	TRUE	FALSE
chr1	118008043	C	T	ENST00000336338	ENSG00000155761	SPAG17	TRUE	FALSE
chr1	118008046	G	A	ENST00000336338	ENSG00000155761	SPAG17	TRUE	TRUE
chr1	118008047	G	C	ENST00000336338	ENSG00000155761	SPAG17	TRUE	TRUE
chr1	118008047	G	T	ENST00000336338	ENSG00000155761	SPAG17	TRUE	TRUE
chr1	118008055	C	A	ENST00000336338	ENSG00000155761	SPAG17	TRUE	TRUE
chr1	118008058	G	A	ENST00000336338	ENSG00000155761	SPAG17	TRUE	TRUE
chr1	118008064	T	A	ENST00000336338	ENSG00000155761	SPAG17	TRUE	TRUE
chr1	118008082	C	A	ENST00000336338	ENSG00000155761	SPAG17	TRUE	TRUE
chr1	118008088	C	A	ENST00000336338	ENSG00000155761	SPAG17	TRUE	TRUE
chr1	118008098	A	T	ENST00000336338	ENSG00000155761	SPAG17	TRUE	TRUE
chr1	118008101	G	T	ENST00000336338	ENSG00000155761	SPAG17	TRUE	TRUE
chr1	118008115	C	A	ENST00000336338	ENSG00000155761	SPAG17	TRUE	TRUE
chr1	118008116	A	T	ENST00000336338	ENSG00000155761	SPAG17	TRUE	TRUE
chr1	118008137	A	C	ENST00000336338	ENSG00000155761	SPAG17	TRUE	TRUE
chr1	118008137	A	T	ENST00000336338	ENSG00000155761	SPAG17	TRUE	TRUE
chr1	118008144	G	C	ENST00000336338	ENSG00000155761	SPAG17	TRUE	TRUE
chr1	118008144	G	T	ENST00000336338	ENSG00000155761	SPAG17	TRUE	TRUE
chr1	118008151	C	A	ENST00000336338	ENSG00000155761	SPAG17	TRUE	TRUE
chr1	118008161	A	T	ENST00000336338	ENSG00000155761	SPAG17	TRUE	TRUE
chr1	118008166	T	A	ENST00000336338	ENSG00000155761	SPAG17	TRUE	TRUE
chr1	118008172	G	A	ENST00000336338	ENSG00000155761	SPAG17	TRUE	TRUE
chr1	118008196	C	A	ENST00000336338	ENSG00000155761	SPAG17	TRUE	TRUE
chr1	118008199	C	A	ENST00000336338	ENSG00000155761	SPAG17	TRUE	FALSE
chr1	118008199	C	G	ENST00000336338	ENSG00000155761	SPAG17	TRUE	FALSE
chr1	118008199	C	T	ENST00000336338	ENSG00000155761	SPAG17	TRUE	FALSE
chr1	118008200	T	A	ENST00000336338	ENSG00000155761	SPAG17	TRUE	FALSE
chr1	118008200	T	C	ENST00000336338	ENSG00000155761	SPAG17	TRUE	FALSE
chr1	118008200	T	G	ENST00000336338	ENSG00000155761	SPAG17	TRUE	FALSE
chr1	118012226	A	C	ENST00000336338	ENSG00000155761	SPAG17	TRUE	FALSE
chr1	118012226	A	G	ENST00000336338	ENSG00000155761	SPAG17	TRUE	FALSE
chr1	118012226	A	T	ENST00000336338	ENSG00000155761	SPAG17	TRUE	FALSE
chr1	118012227	C	A	ENST00000336338	ENSG00000155761	SPAG17	TRUE	FALSE
chr1	118012227	C	G	ENST00000336338	ENSG00000155761	SPAG17	TRUE	FALSE
chr1	118012227	C	T	ENST00000336338	ENSG00000155761	SPAG17	TRUE	FALSE
chr1	118012234	C	A	ENST00000336338	ENSG00000155761	SPAG17	TRUE	TRUE
chr1	118012237	G	A	ENST00000336338	ENSG00000155761	SPAG17	TRUE	TRUE
chr1	118012258	G	A	ENST00000336338	ENSG00000155761	SPAG17	TRUE	TRUE
chr1	118012264	C	A	ENST00000336338	ENSG00000155761	SPAG17	TRUE	TRUE
chr1	118012265	A	C	ENST00000336338	ENSG00000155761	SPAG17	TRUE	TRUE
chr1	118012265	A	T	ENST00000336338	ENSG00000155761	SPAG17	TRUE	TRUE
chr1	118012273	G	A	ENST00000336338	ENSG00000155761	SPAG17	TRUE	TRUE
chr1	118012274	A	C	ENST00000336338	ENSG00000155761	SPAG17	TRUE	TRUE
chr1	118012274	A	T	ENST00000336338	ENSG00000155761	SPAG17	TRUE	TRUE
chr1	118012291	T	A	ENST00000336338	ENSG00000155761	SPAG17	TRUE	TRUE
chr1	118012330	T	A	ENST00000336338	ENSG00000155761	SPAG17	TRUE	TRUE
chr1	118012336	C	A	ENST00000336338	ENSG00000155761	SPAG17	TRUE	TRUE
chr1	118012351	T	A	ENST00000336338	ENSG00000155761	SPAG17	TRUE	TRUE
chr1	118012357	C	A	ENST00000336338	ENSG00000155761	SPAG17	TRUE	TRUE
chr1	118012360	G	A	ENST00000336338	ENSG00000155761	SPAG17	TRUE	TRUE
chr1	118012373	C	A	ENST00000336338	ENSG00000155761	SPAG17	TRUE	FALSE
chr1	118012373	C	G	ENST00000336338	ENSG00000155761	SPAG17	TRUE	FALSE
chr1	118012373	C	T	ENST00000336338	ENSG00000155761	SPAG17	TRUE	FALSE
chr1	118012374	T	A	ENST00000336338	ENSG00000155761	SPAG17	TRUE	FALSE
chr1	118012374	T	C	ENST00000336338	ENSG00000155761	SPAG17	TRUE	FALSE
chr1	118012374	T	G	ENST00000336338	ENSG00000155761	SPAG17	TRUE	FALSE
chr1	118015963	A	C	ENST00000336338	ENSG00000155761	SPAG17	TRUE	FALSE
chr1	118015963	A	G	ENST00000336338	ENSG00000155761	SPAG17	TRUE	FALSE
chr1	118015963	A	T	ENST00000336338	ENSG00000155761	SPAG17	TRUE	FALSE
chr1	118015964	C	A	ENST00000336338	ENSG00000155761	SPAG17	TRUE	FALSE
chr1	118015964	C	G	ENST00000336338	ENSG00000155761	SPAG17	TRUE	FALSE
chr1	118015964	C	T	ENST00000336338	ENSG00000155761	SPAG17	TRUE	FALSE
chr1	118015970	C	A	ENST00000336338	ENSG00000155761	SPAG17	TRUE	TRUE
chr1	118015991	G	A	ENST00000336338	ENSG00000155761	SPAG17	TRUE	TRUE
chr1	118015999	A	C	ENST00000336338	ENSG00000155761	SPAG17	TRUE	TRUE
chr1	118015999	A	T	ENST00000336338	ENSG00000155761	SPAG17	TRUE	TRUE
chr1	118016002	A	T	ENST00000336338	ENSG00000155761	SPAG17	TRUE	TRUE
chr1	118016011	A	T	ENST00000336338	ENSG00000155761	SPAG17	TRUE	TRUE
chr1	118016024	T	A	ENST00000336338	ENSG00000155761	SPAG17	TRUE	TRUE
chr1	118016027	C	A	ENST00000336338	ENSG00000155761	SPAG17	TRUE	TRUE
chr1	118016029	A	C	ENST00000336338	ENSG00000155761	SPAG17	TRUE	TRUE
chr1	118016029	A	T	ENST00000336338	ENSG00000155761	SPAG17	TRUE	TRUE
chr1	118016033	C	A	ENST00000336338	ENSG00000155761	SPAG17	TRUE	TRUE
chr1	118016036	T	A	ENST00000336338	ENSG00000155761	SPAG17	TRUE	TRUE
chr1	118016054	C	A	ENST00000336338	ENSG00000155761	SPAG17	TRUE	TRUE
chr1	118016057	C	A	ENST00000336338	ENSG00000155761	SPAG17	TRUE	TRUE
chr1	118016073	C	T	ENST00000336338	ENSG00000155761	SPAG17	TRUE	TRUE
chr1	118016074	C	T	ENST00000336338	ENSG00000155761	SPAG17	TRUE	TRUE
chr1	118016093	C	A	ENST00000336338	ENSG00000155761	SPAG17	TRUE	TRUE
chr1	118016111	G	A	ENST00000336338	ENSG00000155761	SPAG17	TRUE	TRUE
chr1	118016120	C	A	ENST00000336338	ENSG00000155761	SPAG17	TRUE	TRUE
chr1	118016141	C	A	ENST00000336338	ENSG00000155761	SPAG17	TRUE	TRUE
chr1	118016147	T	A	ENST00000336338	ENSG00000155761	SPAG17	TRUE	TRUE
chr1	118016158	G	C	ENST00000336338	ENSG00000155761	SPAG17	TRUE	TRUE
chr1	118016158	G	T	ENST00000336338	ENSG00000155761	SPAG17	TRUE	TRUE
chr1	118016161	G	C	ENST00000336338	ENSG00000155761	SPAG17	TRUE	TRUE
chr1	118016161	G	T	ENST00000336338	ENSG00000155761	SPAG17	TRUE	TRUE
chr1	118016165	G	A	ENST00000336338	ENSG00000155761	SPAG17	TRUE	TRUE
chr1	118016171	T	A	ENST00000336338	ENSG00000155761	SPAG17	TRUE	TRUE
chr1	118016180	T	A	ENST00000336338	ENSG00000155761	SPAG17	TRUE	TRUE
chr1	118016183	C	A	ENST00000336338	ENSG00000155761	SPAG17	TRUE	FALSE
chr1	118016183	C	G	ENST00000336338	ENSG00000155761	SPAG17	TRUE	FALSE
chr1	118016183	C	T	ENST00000336338	ENSG00000155761	SPAG17	TRUE	FALSE
chr1	118016184	T	A	ENST00000336338	ENSG00000155761	SPAG17	TRUE	FALSE
chr1	118016184	T	C	ENST00000336338	ENSG00000155761	SPAG17	TRUE	FALSE
chr1	118016184	T	G	ENST00000336338	ENSG00000155761	SPAG17	TRUE	FALSE
chr1	118023302	A	C	ENST00000336338	ENSG00000155761	SPAG17	TRUE	FALSE
chr1	118023302	A	G	ENST00000336338	ENSG00000155761	SPAG17	TRUE	FALSE
chr1	118023302	A	T	ENST00000336338	ENSG00000155761	SPAG17	TRUE	FALSE
chr1	118023303	C	A	ENST00000336338	ENSG00000155761	SPAG17	TRUE	FALSE
chr1	118023303	C	G	ENST00000336338	ENSG00000155761	SPAG17	TRUE	FALSE
chr1	118023303	C	T	ENST00000336338	ENSG00000155761	SPAG17	TRUE	FALSE
chr1	118023304	C	A	ENST00000336338	ENSG00000155761	SPAG17	TRUE	TRUE
chr1	118023307	T	A	ENST00000336338	ENSG00000155761	SPAG17	TRUE	TRUE
chr1	118023310	T	A	ENST00000336338	ENSG00000155761	SPAG17	TRUE	TRUE
chr1	118023325	C	A	ENST00000336338	ENSG00000155761	SPAG17	TRUE	TRUE
chr1	118023340	C	A	ENST00000336338	ENSG00000155761	SPAG17	TRUE	TRUE
chr1	118023342	G	C	ENST00000336338	ENSG00000155761	SPAG17	TRUE	TRUE
chr1	118023342	G	T	ENST00000336338	ENSG00000155761	SPAG17	TRUE	TRUE
chr1	118023346	T	A	ENST00000336338	ENSG00000155761	SPAG17	TRUE	TRUE
chr1	118023349	G	A	ENST00000336338	ENSG00000155761	SPAG17	TRUE	TRUE
chr1	118023352	G	A	ENST00000336338	ENSG00000155761	SPAG17	TRUE	TRUE
chr1	118023369	A	T	ENST00000336338	ENSG00000155761	SPAG17	TRUE	TRUE
chr1	118023376	C	A	ENST00000336338	ENSG00000155761	SPAG17	TRUE	TRUE
chr1	118023400	C	A	ENST00000336338	ENSG00000155761	SPAG17	TRUE	TRUE
chr1	118023410	A	T	ENST00000336338	ENSG00000155761	SPAG17	TRUE	TRUE
chr1	118023423	G	C	ENST00000336338	ENSG00000155761	SPAG17	TRUE	TRUE
chr1	118023423	G	T	ENST00000336338	ENSG00000155761	SPAG17	TRUE	TRUE
chr1	118023464	C	A	ENST00000336338	ENSG00000155761	SPAG17	TRUE	FALSE
chr1	118023464	C	G	ENST00000336338	ENSG00000155761	SPAG17	TRUE	FALSE
chr1	118023464	C	T	ENST00000336338	ENSG00000155761	SPAG17	TRUE	FALSE
chr1	118023465	T	A	ENST00000336338	ENSG00000155761	SPAG17	TRUE	FALSE
chr1	118023465	T	C	ENST00000336338	ENSG00000155761	SPAG17	TRUE	FALSE
chr1	118023465	T	G	ENST00000336338	ENSG00000155761	SPAG17	TRUE	FALSE
chr1	118025236	A	C	ENST00000336338	ENSG00000155761	SPAG17	TRUE	FALSE
chr1	118025236	A	G	ENST00000336338	ENSG00000155761	SPAG17	TRUE	FALSE
chr1	118025236	A	T	ENST00000336338	ENSG00000155761	SPAG17	TRUE	FALSE
chr1	118025237	C	A	ENST00000336338	ENSG00000155761	SPAG17	TRUE	FALSE
chr1	118025237	C	G	ENST00000336338	ENSG00000155761	SPAG17	TRUE	FALSE
chr1	118025237	C	T	ENST00000336338	ENSG00000155761	SPAG17	TRUE	FALSE
chr1	118025240	G	A	ENST00000336338	ENSG00000155761	SPAG17	TRUE	TRUE
chr1	118025249	C	A	ENST00000336338	ENSG00000155761	SPAG17	TRUE	TRUE
chr1	118025254	A	T	ENST00000336338	ENSG00000155761	SPAG17	TRUE	TRUE
chr1	118025259	A	C	ENST00000336338	ENSG00000155761	SPAG17
chr1	118025259	A	T	ENST00000336338	ENSG00000155761	SPAG17	TRUE	TRUE
chr1	118025264	T	A	ENST00000336338	ENSG00000155761	SPAG17	TRUE	TRUE
chr1	118025279	G	A	ENST00000336338	ENSG00000155761	SPAG17	TRUE	TRUE
chr1	118025296	G	C	ENST00000336338	ENSG00000155761	SPAG17	TRUE	TRUE
chr1	118025296	G	T	ENST00000336338	ENSG00000155761	SPAG17	TRUE	TRUE
chr1	118025303	C	A	ENST00000336338	ENSG00000155761	SPAG17	TRUE	TRUE
chr1	118025306	G	A	ENST00000336338	ENSG00000155761	SPAG17	TRUE	TRUE
chr1	118025309	C	A	ENST00000336338	ENSG00000155761	SPAG17	TRUE	TRUE
chr1	118025330	T	A	ENST00000336338	ENSG00000155761	SPAG17	TRUE	TRUE
chr1	118025331	A	C	ENST00000336338	ENSG00000155761	SPAG17	TRUE	TRUE
chr1	118025331	A	T	ENST00000336338	ENSG00000155761	SPAG17	TRUE	TRUE
chr1	118025339	C	A	ENST00000336338	ENSG00000155761	SPAG17	TRUE	TRUE
chr1	118025340	A	C	ENST00000336338	ENSG00000155761	SPAG17	TRUE	TRUE
chr1	118025340	A	T	ENST00000336338	ENSG00000155761	SPAG17	TRUE	TRUE
chr1	118025348	T	A	ENST00000336338	ENSG00000155761	SPAG17	TRUE	TRUE
chr1	118025357	G	A	ENST00000336338	ENSG00000155761	SPAG17	TRUE	TRUE
chr1	118025361	G	C	ENST00000336338	ENSG00000155761	SPAG17	TRUE	TRUE
chr1	118025361	G	T	ENST00000336338	ENSG00000155761	SPAG17	TRUE	TRUE
chr1	118025369	G	A	ENST00000336338	ENSG00000155761	SPAG17	TRUE	TRUE
chr1	118025385	C	T	ENST00000336338	ENSG00000155761	SPAG17	TRUE	TRUE
chr1	118025386	C	T	ENST00000336338	ENSG00000155761	SPAG17	TRUE	TRUE
chr1	118025396	C	A	ENST00000336338	ENSG00000155761	SPAG17	TRUE	TRUE
chr1	118025399	C	A	ENST00000336338	ENSG00000155761	SPAG17	TRUE	TRUE
chr1	118025409	A	C	ENST00000336338	ENSG00000155761	SPAG17	TRUE	TRUE
chr1	118025409	A	T	ENST00000336338	ENSG00000155761	SPAG17	TRUE	TRUE
chr1	118025414	G	A	ENST00000336338	ENSG00000155761	SPAG17	TRUE	TRUE
chr1	118025417	C	A	ENST00000336338	ENSG00000155761	SPAG17	TRUE	FALSE
chr1	118025417	C	G	ENST00000336338	ENSG00000155761	SPAG17	TRUE	FALSE
chr1	118025417	C	T	ENST00000336338	ENSG00000155761	SPAG17	TRUE	FALSE
chr1	118025418	T	A	ENST00000336338	ENSG00000155761	SPAG17	TRUE	FALSE
chr1	118025418	T	C	ENST00000336338	ENSG00000155761	SPAG17	TRUE	FALSE
chr1	118025418	T	G	ENST00000336338	ENSG00000155761	SPAG17	TRUE	FALSE
chr1	118028272	A	C	ENST00000336338	ENSG00000155761	SPAG17	TRUE	FALSE
chr1	118028272	A	G	ENST00000336338	ENSG00000155761	SPAG17	FALSE	FALSE
chr1	118028272	A	T	ENST00000336338	ENSG00000155761	SPAG17	TRUE	FALSE
chr1	118028273	C	A	ENST00000336338	ENSG00000155761	SPAG17	TRUE	FALSE
chr1	118028273	C	G	ENST00000336338	ENSG00000155761	SPAG17	TRUE	FALSE
chr1	118028273	C	T	ENST00000336338	ENSG00000155761	SPAG17	TRUE	FALSE
chr1	118028283	C	A	ENST00000336338	ENSG00000155761	SPAG17	TRUE	TRUE
chr1	118028286	G	A	ENST00000336338	ENSG00000155761	SPAG17	TRUE	TRUE
chr1	118028289	C	A	ENST00000336338	ENSG00000155761	SPAG17	TRUE	TRUE
chr1	118028300	A	T	ENST00000336338	ENSG00000155761	SPAG17	TRUE	TRUE
chr1	118028317	G	T	ENST00000336338	ENSG00000155761	SPAG17	TRUE	TRUE
chr1	118028337	G	A	ENST00000336338	ENSG00000155761	SPAG17	TRUE	TRUE
chr1	118028354	A	T	ENST00000336338	ENSG00000155761	SPAG17	TRUE	TRUE
chr1	118028361	C	A	ENST00000336338	ENSG00000155761	SPAG17	TRUE	TRUE
chr1	118028364	G	A	ENST00000336338	ENSG00000155761	SPAG17	TRUE	TRUE
chr1	118028366	A	C	ENST00000336338	ENSG00000155761	SPAG17	TRUE	TRUE
chr1	118028366	A	T	ENST00000336338	ENSG00000155761	SPAG17	TRUE	TRUE
chr1	118028376	C	A	ENST00000336338	ENSG00000155761	SPAG17	TRUE	TRUE
chr1	118028382	C	A	ENST00000336338	ENSG00000155761	SPAG17	TRUE	TRUE
chr1	118028388	C	A	ENST00000336338	ENSG00000155761	SPAG17	TRUE	TRUE
chr1	118028391	C	A	ENST00000336338	ENSG00000155761	SPAG17	TRUE	TRUE
chr1	118028394	C	A	ENST00000336338	ENSG00000155761	SPAG17	TRUE	TRUE
chr1	118028395	C	A	ENST00000336338	ENSG00000155761	SPAG17	TRUE	FALSE
chr1	118028395	C	G	ENST00000336338	ENSG00000155761	SPAG17	TRUE	FALSE
chr1	118028395	C	T	ENST00000336338	ENSG00000155761	SPAG17	TRUE	FALSE
chr1	118028396	T	A	ENST00000336338	ENSG00000155761	SPAG17	TRUE	FALSE
chr1	118028396	T	C	ENST00000336338	ENSG00000155761	SPAG17	TRUE	FALSE
chr1	118028396	T	G	ENST00000336338	ENSG00000155761	SPAG17	TRUE	FALSE
chr1	118031690	A	C	ENST00000336338	ENSG00000155761	SPAG17	TRUE	FALSE
chr1	118031690	A	G	ENST00000336338	ENSG00000155761	SPAG17	FALSE	FALSE
chr1	118031690	A	T	ENST00000336338	ENSG00000155761	SPAG17	TRUE	FALSE
chr1	118031691	C	A	ENST00000336338	ENSG00000155761	SPAG17	TRUE	FALSE
chr1	118031691	C	G	ENST00000336338	ENSG00000155761	SPAG17	TRUE	FALSE
chr1	118031691	C	T	ENST00000336338	ENSG00000155761	SPAG17	TRUE	FALSE
chr1	118031694	T	A	ENST00000336338	ENSG00000155761	SPAG17	TRUE	TRUE
chr1	118031697	T	A	ENST00000336338	ENSG00000155761	SPAG17	TRUE	TRUE
chr1	118031700	C	A	ENST00000336338	ENSG00000155761	SPAG17	TRUE	TRUE
chr1	118031703	C	A	ENST00000336338	ENSG00000155761	SPAG17	TRUE	TRUE
chr1	118031706	C	A	ENST00000336338	ENSG00000155761	SPAG17	TRUE	TRUE
chr1	118031709	T	A	ENST00000336338	ENSG00000155761	SPAG17	TRUE	TRUE
chr1	118031718	C	A	ENST00000336338	ENSG00000155761	SPAG17	TRUE	TRUE
chr1	118031721	C	A	ENST00000336338	ENSG00000155761	SPAG17	TRUE	TRUE
chr1	118031724	C	A	ENST00000336338	ENSG00000155761	SPAG17	TRUE	TRUE
chr1	118031727	T	A	ENST00000336338	ENSG00000155761	SPAG17	TRUE	TRUE
chr1	118031736	C	A	ENST00000336338	ENSG00000155761	SPAG17	TRUE	TRUE
chr1	118031739	T	A	ENST00000336338	ENSG00000155761	SPAG17	TRUE	TRUE
chr1	118031745	T	A	ENST00000336338	ENSG00000155761	SPAG17	TRUE	TRUE
chr1	118031748	C	A	ENST00000336338	ENSG00000155761	SPAG17	TRUE	TRUE
chr1	118031751	T	A	ENST00000336338	ENSG00000155761	SPAG17	TRUE	TRUE
chr1	118031757	T	A	ENST00000336338	ENSG00000155761	SPAG17	TRUE	TRUE
chr1	118031763	T	A	ENST00000336338	ENSG00000155761	SPAG17	TRUE	TRUE
chr1	118031769	T	A	ENST00000336338	ENSG00000155761	SPAG17	TRUE	TRUE
chr1	118031775	T	A	ENST00000336338	ENSG00000155761	SPAG17	TRUE	TRUE
chr1	118031781	G	A	ENST00000336338	ENSG00000155761	SPAG17	TRUE	TRUE
chr1	118031825	G	C	ENST00000336338	ENSG00000155761	SPAG17	TRUE	TRUE
chr1	118031825	G	T	ENST00000336338	ENSG00000155761	SPAG17	TRUE	TRUE
chr1	118031837	A	T	ENST00000336338	ENSG00000155761	SPAG17	TRUE	TRUE
chr1	118031847	C	A	ENST00000336338	ENSG00000155761	SPAG17	TRUE	TRUE
chr1	118031849	A	C	ENST00000336338	ENSG00000155761	SPAG17	TRUE	TRUE
chr1	118031849	A	T	ENST00000336338	ENSG00000155761	SPAG17	TRUE	TRUE
chr1	118031862	T	A	ENST00000336338	ENSG00000155761	SPAG17	TRUE	TRUE
chr1	118031868	C	A	ENST00000336338	ENSG00000155761	SPAG17	TRUE	FALSE
chr1	118031868	C	G	ENST00000336338	ENSG00000155761	SPAG17	TRUE	FALSE
chr1	118031868	C	T	ENST00000336338	ENSG00000155761	SPAG17	TRUE	FALSE
chr1	118031869	T	A	ENST00000336338	ENSG00000155761	SPAG17	TRUE	FALSE
chr1	118031869	T	C	ENST00000336338	ENSG00000155761	SPAG17	TRUE	FALSE
chr1	118031869	T	G	ENST00000336338	ENSG00000155761	SPAG17	TRUE	FALSE
chr1	118036768	A	C	ENST00000336338	ENSG00000155761	SPAG17	FALSE	FALSE
chr1	118036768	A	G	ENST00000336338	ENSG00000155761	SPAG17	FALSE	FALSE
chr1	118036768	A	T	ENST00000336338	ENSG00000155761	SPAG17	FALSE	FALSE
chr1	118036769	C	A	ENST00000336338	ENSG00000155761	SPAG17	FALSE	FALSE
chr1	118036769	C	G	ENST00000336338	ENSG00000155761	SPAG17	FALSE	FALSE
chr1	118036769	C	T	ENST00000336338	ENSG00000155761	SPAG17	FALSE	FALSE
chr1	118036770	C	A	ENST00000336338	ENSG00000155761	SPAG17	TRUE	TRUE
chr1	118036782	C	A	ENST00000336338	ENSG00000155761	SPAG17	TRUE	TRUE
chr1	118036787	G	C	ENST00000336338	ENSG00000155761	SPAG17	TRUE	TRUE
chr1	118036787	G	T	ENST00000336338	ENSG00000155761	SPAG17	TRUE	TRUE
chr1	118036791	C	A	ENST00000336338	ENSG00000155761	SPAG17	TRUE	TRUE
chr1	118036792	A	C	ENST00000336338	ENSG00000155761	SPAG17	TRUE	TRUE
chr1	118036792	A	T	ENST00000336338	ENSG00000155761	SPAG17	TRUE	TRUE
chr1	118036795	G	C	ENST00000336338	ENSG00000155761	SPAG17	TRUE	TRUE
chr1	118036795	G	T	ENST00000336338	ENSG00000155761	SPAG17	TRUE	TRUE
chr1	118036805	G	T	ENST00000336338	ENSG00000155761	SPAG17	TRUE	TRUE
chr1	118036810	G	T	ENST00000336338	ENSG00000155761	SPAG17	TRUE	TRUE
chr1	118036818	C	A	ENST00000336338	ENSG00000155761	SPAG17	TRUE	TRUE
chr1	118036824	C	A	ENST00000336338	ENSG00000155761	SPAG17	TRUE	TRUE
chr1	118036826	A	C	ENST00000336338	ENSG00000155761	SPAG17	TRUE	TRUE
chr1	118036826	A	T	ENST00000336338	ENSG00000155761	SPAG17	TRUE	TRUE
chr1	118036845	C	A	ENST00000336338	ENSG00000155761	SPAG17	TRUE	TRUE
chr1	118036851	T	A	ENST00000336338	ENSG00000155761	SPAG17	TRUE	TRUE
chr1	118036863	T	A	ENST00000336338	ENSG00000155761	SPAG17	TRUE	TRUE
chr1	118036869	T	A	ENST00000336338	ENSG00000155761	SPAG17	TRUE	TRUE
chr1	118036877	G	C	ENST00000336338	ENSG00000155761	SPAG17	TRUE	TRUE
chr1	118036877	G	T	ENST00000336338	ENSG00000155761	SPAG17	TRUE	TRUE
chr1	118036884	C	A	ENST00000336338	ENSG00000155761	SPAG17	FALSE	FALSE
chr1	118036884	C	G	ENST00000336338	ENSG00000155761	SPAG17	FALSE	FALSE
chr1	118036884	C	T	ENST00000336338	ENSG00000155761	SPAG17	FALSE	FALSE
chr1	118036885	T	A	ENST00000336338	ENSG00000155761	SPAG17	FALSE	FALSE
chr1	118036885	T	C	ENST00000336338	ENSG00000155761	SPAG17	FALSE	FALSE
chr1	118036885	T	G	ENST00000336338	ENSG00000155761	SPAG17	FALSE	FALSE
chr1	118039290	A	C	ENST00000336338	ENSG00000155761	SPAG17	TRUE	FALSE
chr1	118039290	A	G	ENST00000336338	ENSG00000155761	SPAG17	TRUE	FALSE
chr1	118039290	A	T	ENST00000336338	ENSG00000155761	SPAG17	TRUE	FALSE
chr1	118039291	C	A	ENST00000336338	ENSG00000155761	SPAG17	TRUE	FALSE
chr1	118039291	C	G	ENST00000336338	ENSG00000155761	SPAG17	TRUE	FALSE
chr1	118039291	C	T	ENST00000336338	ENSG00000155761	SPAG17	TRUE	FALSE
chr1	118039292	C	A	ENST00000336338	ENSG00000155761	SPAG17	TRUE	TRUE
chr1	118039298	C	A	ENST00000336338	ENSG00000155761	SPAG17	TRUE	TRUE
chr1	118039307	G	A	ENST00000336338	ENSG00000155761	SPAG17	TRUE	TRUE
chr1	118039310	C	A	ENST00000336338	ENSG00000155761	SPAG17	TRUE	TRUE
chr1	118039313	C	A	ENST00000336338	ENSG00000155761	SPAG17	TRUE	TRUE
chr1	118039319	C	A	ENST00000336338	ENSG00000155761	SPAG17	TRUE	TRUE
chr1	118039322	C	A	ENST00000336338	ENSG00000155761	SPAG17	TRUE	TRUE
chr1	118039325	C	A	ENST00000336338	ENSG00000155761	SPAG17	TRUE	TRUE
chr1	118039328	C	A	ENST00000336338	ENSG00000155761	SPAG17	TRUE	TRUE
chr1	118039331	C	A	ENST00000336338	ENSG00000155761	SPAG17	TRUE	TRUE
chr1	118039334	C	A	ENST00000336338	ENSG00000155761	SPAG17	TRUE	TRUE
chr1	118039336	A	C	ENST00000336338	ENSG00000155761	SPAG17	TRUE	TRUE
chr1	118039336	A	T	ENST00000336338	ENSG00000155761	SPAG17	TRUE	TRUE
chr1	118039338	A	C	ENST00000336338	ENSG00000155761	SPAG17	TRUE	TRUE
chr1	118039338	A	T	ENST00000336338	ENSG00000155761	SPAG17	TRUE	TRUE
chr1	118039341	A	C	ENST00000336338	ENSG00000155761	SPAG17	TRUE	TRUE
chr1	118039341	A	T	ENST00000336338	ENSG00000155761	SPAG17	TRUE	TRUE
chr1	118039352	T	A	ENST00000336338	ENSG00000155761	SPAG17	TRUE	TRUE
chr1	118039355	C	A	ENST00000336338	ENSG00000155761	SPAG17	TRUE	TRUE
chr1	118039358	C	A	ENST00000336338	ENSG00000155761	SPAG17	TRUE	TRUE
chr1	118039361	T	A	ENST00000336338	ENSG00000155761	SPAG17	TRUE	TRUE
chr1	118039364	T	A	ENST00000336338	ENSG00000155761	SPAG17	TRUE	TRUE
chr1	118039373	C	A	ENST00000336338	ENSG00000155761	SPAG17	TRUE	TRUE
chr1	118039376	T	A	ENST00000336338	ENSG00000155761	SPAG17	TRUE	TRUE
chr1	118039387	A	C	ENST00000336338	ENSG00000155761	SPAG17	TRUE	TRUE
chr1	118039387	A	T	ENST00000336338	ENSG00000155761	SPAG17	TRUE	TRUE
chr1	118039415	T	A	ENST00000336338	ENSG00000155761	SPAG17	TRUE	TRUE
chr1	118039424	T	A	ENST00000336338	ENSG00000155761	SPAG17
chr1	118039430	T	A	ENST00000336338	ENSG00000155761	SPAG17	TRUE	TRUE
chr1	118039445	C	A	ENST00000336338	ENSG00000155761	SPAG17	TRUE	FALSE
chr1	118039445	C	G	ENST00000336338	ENSG00000155761	SPAG17	TRUE	FALSE
chr1	118039445	C	T	ENST00000336338	ENSG00000155761	SPAG17	TRUE	FALSE
chr1	118039446	T	A	ENST00000336338	ENSG00000155761	SPAG17	TRUE	FALSE
chr1	118039446	T	C	ENST00000336338	ENSG00000155761	SPAG17	TRUE	FALSE
chr1	118039446	T	G	ENST00000336338	ENSG00000155761	SPAG17	TRUE	FALSE
chr1	118040728	A	C	ENST00000336338	ENSG00000155761	SPAG17	TRUE	FALSE
chr1	118040728	A	G	ENST00000336338	ENSG00000155761	SPAG17	TRUE	FALSE
chr1	118040728	A	T	ENST00000336338	ENSG00000155761	SPAG17	TRUE	FALSE
chr1	118040729	C	A	ENST00000336338	ENSG00000155761	SPAG17	TRUE	FALSE
chr1	118040729	C	G	ENST00000336338	ENSG00000155761	SPAG17	TRUE	FALSE
chr1	118040729	C	T	ENST00000336338	ENSG00000155761	SPAG17	TRUE	FALSE
chr1	118040733	T	A	ENST00000336338	ENSG00000155761	SPAG17	TRUE	TRUE
chr1	118040736	C	A	ENST00000336338	ENSG00000155761	SPAG17	TRUE	TRUE
chr1	118040748	T	A	ENST00000336338	ENSG00000155761	SPAG17	TRUE	TRUE
chr1	118040751	C	A	ENST00000336338	ENSG00000155761	SPAG17	TRUE	TRUE
chr1	118040757	C	A	ENST00000336338	ENSG00000155761	SPAG17	TRUE	TRUE
chr1	118040763	G	A	ENST00000336338	ENSG00000155761	SPAG17	TRUE	TRUE
chr1	118040779	A	C	ENST00000336338	ENSG00000155761	SPAG17	TRUE	TRUE
chr1	118040779	A	T	ENST00000336338	ENSG00000155761	SPAG17	TRUE	TRUE
chr1	118040785	G	C	ENST00000336338	ENSG00000155761	SPAG17	TRUE	TRUE
chr1	118040785	G	T	ENST00000336338	ENSG00000155761	SPAG17	TRUE	TRUE
chr1	118040788	G	C	ENST00000336338	ENSG00000155761	SPAG17	TRUE	TRUE
chr1	118040788	G	T	ENST00000336338	ENSG00000155761	SPAG17	TRUE	TRUE
chr1	118040795	G	C	ENST00000336338	ENSG00000155761	SPAG17	TRUE	TRUE
chr1	118040795	G	T	ENST00000336338	ENSG00000155761	SPAG17	TRUE	TRUE
chr1	118040801	G	C	ENST00000336338	ENSG00000155761	SPAG17	TRUE	TRUE
chr1	118040801	G	T	ENST00000336338	ENSG00000155761	SPAG17	TRUE	TRUE
chr1	118040808	G	A	ENST00000336338	ENSG00000155761	SPAG17	TRUE	TRUE
chr1	118040823	C	A	ENST00000336338	ENSG00000155761	SPAG17	TRUE	TRUE
chr1	118040830	G	C	ENST00000336338	ENSG00000155761	SPAG17	TRUE	TRUE
chr1	118040830	G	T	ENST00000336338	ENSG00000155761	SPAG17	TRUE	TRUE
chr1	118040835	C	A	ENST00000336338	ENSG00000155761	SPAG17	TRUE	TRUE
chr1	118040842	C	A	ENST00000336338	ENSG00000155761	SPAG17	TRUE	FALSE
chr1	118040842	C	G	ENST00000336338	ENSG00000155761	SPAG17	TRUE	FALSE
chr1	118040842	C	T	ENST00000336338	ENSG00000155761	SPAG17	TRUE	FALSE
chr1	118040843	T	A	ENST00000336338	ENSG00000155761	SPAG17	TRUE	FALSE
chr1	118040843	T	C	ENST00000336338	ENSG00000155761	SPAG17	TRUE	FALSE
chr1	118040843	T	G	ENST00000336338	ENSG00000155761	SPAG17	TRUE	FALSE
chr1	118041801	A	C	ENST00000336338	ENSG00000155761	SPAG17	TRUE	FALSE
chr1	118041801	A	G	ENST00000336338	ENSG00000155761	SPAG17	TRUE	FALSE
chr1	118041801	A	T	ENST00000336338	ENSG00000155761	SPAG17	TRUE	FALSE
chr1	118041802	C	A	ENST00000336338	ENSG00000155761	SPAG17	TRUE	FALSE
chr1	118041802	C	G	ENST00000336338	ENSG00000155761	SPAG17	TRUE	FALSE
chr1	118041802	C	T	ENST00000336338	ENSG00000155761	SPAG17	TRUE	FALSE
chr1	118041806	G	C	ENST00000336338	ENSG00000155761	SPAG17	TRUE	TRUE
chr1	118041806	G	T	ENST00000336338	ENSG00000155761	SPAG17	TRUE	TRUE
chr1	118041817	T	A	ENST00000336338	ENSG00000155761	SPAG17	TRUE	TRUE
chr1	118041823	C	A	ENST00000336338	ENSG00000155761	SPAG17	TRUE	TRUE
chr1	118041829	G	A	ENST00000336338	ENSG00000155761	SPAG17	TRUE	TRUE
chr1	118041841	C	A	ENST00000336338	ENSG00000155761	SPAG17	TRUE	TRUE
chr1	118041844	C	A	ENST00000336338	ENSG00000155761	SPAG17	TRUE	TRUE
chr1	118041853	C	A	ENST00000336338	ENSG00000155761	SPAG17	TRUE	TRUE
chr1	118041856	G	A	ENST00000336338	ENSG00000155761	SPAG17	TRUE	TRUE
chr1	118041862	T	A	ENST00000336338	ENSG00000155761	SPAG17	TRUE	TRUE
chr1	118041868	G	A	ENST00000336338	ENSG00000155761	SPAG17	TRUE	TRUE
chr1	118041871	C	A	ENST00000336338	ENSG00000155761	SPAG17	TRUE	TRUE
chr1	118041874	C	A	ENST00000336338	ENSG00000155761	SPAG17	TRUE	TRUE
chr1	118041877	T	A	ENST00000336338	ENSG00000155761	SPAG17	TRUE	TRUE
chr1	118041883	T	A	ENST00000336338	ENSG00000155761	SPAG17	TRUE	TRUE
chr1	118041886	C	A	ENST00000336338	ENSG00000155761	SPAG17	TRUE	TRUE
chr1	118041889	T	A	ENST00000336338	ENSG00000155761	SPAG17	TRUE	TRUE
chr1	118041890	G	C	ENST00000336338	ENSG00000155761	SPAG17	TRUE	TRUE
chr1	118041890	G	T	ENST00000336338	ENSG00000155761	SPAG17	TRUE	TRUE
chr1	118041897	G	C	ENST00000336338	ENSG00000155761	SPAG17	TRUE	TRUE
chr1	118041897	G	T	ENST00000336338	ENSG00000155761	SPAG17	TRUE	TRUE
chr1	118041901	T	A	ENST00000336338	ENSG00000155761	SPAG17	TRUE	TRUE
chr1	118041904	T	A	ENST00000336338	ENSG00000155761	SPAG17	TRUE	TRUE
chr1	118041907	T	A	ENST00000336338	ENSG00000155761	SPAG17	TRUE	TRUE
chr1	118041909	A	T	ENST00000336338	ENSG00000155761	SPAG17	TRUE	TRUE
chr1	118041925	C	A	ENST00000336338	ENSG00000155761	SPAG17	TRUE	TRUE
chr1	118041928	T	A	ENST00000336338	ENSG00000155761	SPAG17	TRUE	TRUE
chr1	118041931	C	A	ENST00000336338	ENSG00000155761	SPAG17	TRUE	TRUE
chr1	118041943	T	A	ENST00000336338	ENSG00000155761	SPAG17	TRUE	TRUE
chr1	118041949	T	A	ENST00000336338	ENSG00000155761	SPAG17	TRUE	TRUE
chr1	118041952	T	A	ENST00000336338	ENSG00000155761	SPAG17	TRUE	TRUE
chr1	118041955	T	A	ENST00000336338	ENSG00000155761	SPAG17	TRUE	TRUE
chr1	118041964	C	A	ENST00000336338	ENSG00000155761	SPAG17	TRUE	TRUE
chr1	118041967	T	A	ENST00000336338	ENSG00000155761	SPAG17	TRUE	TRUE
chr1	118041973	T	A	ENST00000336338	ENSG00000155761	SPAG17	TRUE	TRUE
chr1	118041976	T	A	ENST00000336338	ENSG00000155761	SPAG17	TRUE	TRUE
chr1	118041979	C	A	ENST00000336338	ENSG00000155761	SPAG17	TRUE	TRUE
chr1	118041985	T	A	ENST00000336338	ENSG00000155761	SPAG17	TRUE	TRUE
chr1	118041988	T	A	ENST00000336338	ENSG00000155761	SPAG17	TRUE	TRUE
chr1	118041991	C	A	ENST00000336338	ENSG00000155761	SPAG17	TRUE	TRUE
chr1	118041994	C	A	ENST00000336338	ENSG00000155761	SPAG17	TRUE	TRUE
chr1	118041999	A	C	ENST00000336338	ENSG00000155761	SPAG17	TRUE	TRUE
chr1	118041999	A	T	ENST00000336338	ENSG00000155761	SPAG17	TRUE	TRUE
chr1	118042006	C	A	ENST00000336338	ENSG00000155761	SPAG17	TRUE	TRUE
chr1	118042009	C	A	ENST00000336338	ENSG00000155761	SPAG17	TRUE	TRUE
chr1	118042012	C	A	ENST00000336338	ENSG00000155761	SPAG17	TRUE	TRUE
chr1	118042017	A	C	ENST00000336338	ENSG00000155761	SPAG17	TRUE	TRUE
chr1	118042017	A	T	ENST00000336338	ENSG00000155761	SPAG17	TRUE	TRUE
chr1	118042021	G	A	ENST00000336338	ENSG00000155761	SPAG17	TRUE	TRUE
chr1	118042027	G	A	ENST00000336338	ENSG00000155761	SPAG17	TRUE	TRUE
chr1	118042030	C	A	ENST00000336338	ENSG00000155761	SPAG17	TRUE	TRUE
chr1	118042033	C	A	ENST00000336338	ENSG00000155761	SPAG17	TRUE	TRUE
chr1	118042036	T	A	ENST00000336338	ENSG00000155761	SPAG17	TRUE	TRUE
chr1	118042037	C	T	ENST00000336338	ENSG00000155761	SPAG17	TRUE	TRUE
chr1	118042038	C	T	ENST00000336338	ENSG00000155761	SPAG17	TRUE	TRUE
chr1	118042043	C	A	ENST00000336338	ENSG00000155761	SPAG17	TRUE	FALSE
chr1	118042043	C	G	ENST00000336338	ENSG00000155761	SPAG17	TRUE	FALSE
chr1	118042043	C	T	ENST00000336338	ENSG00000155761	SPAG17	TRUE	FALSE
chr1	118042044	T	A	ENST00000336338	ENSG00000155761	SPAG17	TRUE	FALSE
chr1	118042044	T	C	ENST00000336338	ENSG00000155761	SPAG17	TRUE	FALSE
chr1	118042044	T	G	ENST00000336338	ENSG00000155761	SPAG17	TRUE	FALSE
chr1	118054000	A	C	ENST00000336338	ENSG00000155761	SPAG17	TRUE	FALSE
chr1	118054000	A	G	ENST00000336338	ENSG00000155761	SPAG17	TRUE	FALSE
chr1	118054000	A	T	ENST00000336338	ENSG00000155761	SPAG17	TRUE	FALSE
chr1	118054001	C	A	ENST00000336338	ENSG00000155761	SPAG17	TRUE	FALSE
chr1	118054001	C	G	ENST00000336338	ENSG00000155761	SPAG17	TRUE	FALSE
chr1	118054001	C	T	ENST00000336338	ENSG00000155761	SPAG17	TRUE	FALSE
chr1	118054004	T	A	ENST00000336338	ENSG00000155761	SPAG17	TRUE	TRUE
chr1	118054016	C	A	ENST00000336338	ENSG00000155761	SPAG17	TRUE	TRUE
chr1	118054018	A	C	ENST00000336338	ENSG00000155761	SPAG17	TRUE	TRUE
chr1	118054018	A	T	ENST00000336338	ENSG00000155761	SPAG17	TRUE	TRUE
chr1	118054034	T	A	ENST00000336338	ENSG00000155761	SPAG17	TRUE	TRUE
chr1	118054037	C	A	ENST00000336338	ENSG00000155761	SPAG17	TRUE	TRUE
chr1	118054040	T	A	ENST00000336338	ENSG00000155761	SPAG17	TRUE	TRUE
chr1	118054043	C	A	ENST00000336338	ENSG00000155761	SPAG17	TRUE	TRUE
chr1	118054046	T	A	ENST00000336338	ENSG00000155761	SPAG17
chr1	118054049	C	A	ENST00000336338	ENSG00000155761	SPAG17	TRUE	TRUE
chr1	118054052	T	A	ENST00000336338	ENSG00000155761	SPAG17
chr1	118054055	C	A	ENST00000336338	ENSG00000155761	SPAG17	TRUE	TRUE
chr1	118054058	G	A	ENST00000336338	ENSG00000155761	SPAG17	TRUE	TRUE
chr1	118054063	G	C	ENST00000336338	ENSG00000155761	SPAG17	TRUE	TRUE
chr1	118054063	G	T	ENST00000336338	ENSG00000155761	SPAG17	TRUE	TRUE
chr1	118054070	C	A	ENST00000336338	ENSG00000155761	SPAG17	TRUE	TRUE
chr1	118054076	T	A	ENST00000336338	ENSG00000155761	SPAG17	TRUE	TRUE
chr1	118054085	C	A	ENST00000336338	ENSG00000155761	SPAG17	TRUE	TRUE
chr1	118054088	T	A	ENST00000336338	ENSG00000155761	SPAG17	TRUE	TRUE
chr1	118054094	C	A	ENST00000336338	ENSG00000155761	SPAG17	TRUE	FALSE
chr1	118054094	C	G	ENST00000336338	ENSG00000155761	SPAG17	TRUE	FALSE
chr1	118054094	C	T	ENST00000336338	ENSG00000155761	SPAG17	TRUE	FALSE
chr1	118054095	T	A	ENST00000336338	ENSG00000155761	SPAG17	TRUE	FALSE
chr1	118054095	T	C	ENST00000336338	ENSG00000155761	SPAG17	TRUE	FALSE
chr1	118054095	T	G	ENST00000336338	ENSG00000155761	SPAG17	TRUE	FALSE
chr1	118055731	A	C	ENST00000336338	ENSG00000155761	SPAG17	TRUE	FALSE
chr1	118055731	A	G	ENST00000336338	ENSG00000155761	SPAG17	FALSE	FALSE
chr1	118055731	A	T	ENST00000336338	ENSG00000155761	SPAG17	TRUE	FALSE
chr1	118055732	C	A	ENST00000336338	ENSG00000155761	SPAG17	TRUE	FALSE
chr1	118055732	C	G	ENST00000336338	ENSG00000155761	SPAG17	TRUE	FALSE
chr1	118055732	C	T	ENST00000336338	ENSG00000155761	SPAG17	TRUE	FALSE
chr1	118055736	T	A	ENST00000336338	ENSG00000155761	SPAG17	TRUE	TRUE
chr1	118055742	C	A	ENST00000336338	ENSG00000155761	SPAG17	TRUE	TRUE
chr1	118055745	T	A	ENST00000336338	ENSG00000155761	SPAG17	TRUE	TRUE
chr1	118055760	T	A	ENST00000336338	ENSG00000155761	SPAG17	TRUE	TRUE
chr1	118055778	T	A	ENST00000336338	ENSG00000155761	SPAG17	TRUE	TRUE
chr1	118055796	T	A	ENST00000336338	ENSG00000155761	SPAG17	TRUE	TRUE
chr1	118055798	A	T	ENST00000336338	ENSG00000155761	SPAG17	TRUE	TRUE
chr1	118055802	C	A	ENST00000336338	ENSG00000155761	SPAG17	TRUE	TRUE
chr1	118055808	C	A	ENST00000336338	ENSG00000155761	SPAG17	TRUE	TRUE
chr1	118055814	T	A	ENST00000336338	ENSG00000155761	SPAG17	TRUE	TRUE
chr1	118055829	T	A	ENST00000336338	ENSG00000155761	SPAG17	TRUE	TRUE
chr1	118055832	C	A	ENST00000336338	ENSG00000155761	SPAG17	TRUE	TRUE
chr1	118055841	T	A	ENST00000336338	ENSG00000155761	SPAG17	TRUE	TRUE
chr1	118055847	C	A	ENST00000336338	ENSG00000155761	SPAG17	TRUE	TRUE
chr1	118055850	G	A	ENST00000336338	ENSG00000155761	SPAG17	TRUE	TRUE
chr1	118055851	A	C	ENST00000336338	ENSG00000155761	SPAG17	TRUE	TRUE
chr1	118055851	A	T	ENST00000336338	ENSG00000155761	SPAG17	TRUE	TRUE
chr1	118055862	C	A	ENST00000336338	ENSG00000155761	SPAG17	TRUE	TRUE
chr1	118055865	C	A	ENST00000336338	ENSG00000155761	SPAG17	TRUE	TRUE
chr1	118055868	T	A	ENST00000336338	ENSG00000155761	SPAG17	TRUE	TRUE
chr1	118055875	C	T	ENST00000336338	ENSG00000155761	SPAG17	TRUE	TRUE
chr1	118055876	C	T	ENST00000336338	ENSG00000155761	SPAG17	TRUE	TRUE
chr1	118055883	G	A	ENST00000336338	ENSG00000155761	SPAG17	TRUE	TRUE
chr1	118055892	T	A	ENST00000336338	ENSG00000155761	SPAG17	TRUE	TRUE
chr1	118055904	C	A	ENST00000336338	ENSG00000155761	SPAG17	TRUE	TRUE
chr1	118055906	A	T	ENST00000336338	ENSG00000155761	SPAG17	TRUE	TRUE
chr1	118055908	A	C	ENST00000336338	ENSG00000155761	SPAG17	TRUE	TRUE
chr1	118055908	A	T	ENST00000336338	ENSG00000155761	SPAG17	TRUE	TRUE
chr1	118055915	C	A	ENST00000336338	ENSG00000155761	SPAG17	TRUE	FALSE
chr1	118055915	C	G	ENST00000336338	ENSG00000155761	SPAG17	TRUE	FALSE
chr1	118055915	C	T	ENST00000336338	ENSG00000155761	SPAG17	TRUE	FALSE
chr1	118055916	T	A	ENST00000336338	ENSG00000155761	SPAG17	TRUE	FALSE
chr1	118055916	T	C	ENST00000336338	ENSG00000155761	SPAG17	TRUE	FALSE
chr1	118055916	T	G	ENST00000336338	ENSG00000155761	SPAG17	TRUE	FALSE
chr1	118066743	A	C	ENST00000336338	ENSG00000155761	SPAG17	TRUE	FALSE
chr1	118066743	A	G	ENST00000336338	ENSG00000155761	SPAG17	TRUE	FALSE
chr1	118066743	A	T	ENST00000336338	ENSG00000155761	SPAG17	TRUE	FALSE
chr1	118066744	C	A	ENST00000336338	ENSG00000155761	SPAG17	TRUE	FALSE
chr1	118066744	C	G	ENST00000336338	ENSG00000155761	SPAG17	TRUE	FALSE
chr1	118066744	C	T	ENST00000336338	ENSG00000155761	SPAG17	TRUE	FALSE
chr1	118066752	C	A	ENST00000336338	ENSG00000155761	SPAG17	TRUE	TRUE
chr1	118066777	C	T	ENST00000336338	ENSG00000155761	SPAG17	TRUE	TRUE
chr1	118066778	C	T	ENST00000336338	ENSG00000155761	SPAG17	TRUE	TRUE
chr1	118066780	A	C	ENST00000336338	ENSG00000155761	SPAG17	TRUE	TRUE
chr1	118066780	A	T	ENST00000336338	ENSG00000155761	SPAG17	TRUE	TRUE
chr1	118066785	C	A	ENST00000336338	ENSG00000155761	SPAG17	TRUE	TRUE
chr1	118066786	A	T	ENST00000336338	ENSG00000155761	SPAG17	TRUE	TRUE
chr1	118066793	A	T	ENST00000336338	ENSG00000155761	SPAG17	TRUE	TRUE
chr1	118066800	G	A	ENST00000336338	ENSG00000155761	SPAG17	TRUE	TRUE
chr1	118066803	T	A	ENST00000336338	ENSG00000155761	SPAG17	TRUE	TRUE
chr1	118066826	A	C	ENST00000336338	ENSG00000155761	SPAG17	TRUE	TRUE
chr1	118066826	A	T	ENST00000336338	ENSG00000155761	SPAG17	TRUE	TRUE
chr1	118066832	A	C	ENST00000336338	ENSG00000155761	SPAG17	TRUE	TRUE
chr1	118066832	A	T	ENST00000336338	ENSG00000155761	SPAG17	TRUE	TRUE
chr1	118066845	G	A	ENST00000336338	ENSG00000155761	SPAG17	TRUE	TRUE
chr1	118066852	G	C	ENST00000336338	ENSG00000155761	SPAG17	TRUE	TRUE
chr1	118066852	G	T	ENST00000336338	ENSG00000155761	SPAG17	TRUE	TRUE
chr1	118066855	G	C	ENST00000336338	ENSG00000155761	SPAG17	TRUE	TRUE
chr1	118066855	G	T	ENST00000336338	ENSG00000155761	SPAG17	TRUE	TRUE
chr1	118066867	A	T	ENST00000336338	ENSG00000155761	SPAG17	TRUE	TRUE
chr1	118066873	A	C	ENST00000336338	ENSG00000155761	SPAG17	TRUE	TRUE
chr1	118066873	A	T	ENST00000336338	ENSG00000155761	SPAG17	TRUE	TRUE
chr1	118066878	G	A	ENST00000336338	ENSG00000155761	SPAG17	TRUE	TRUE
chr1	118066881	T	A	ENST00000336338	ENSG00000155761	SPAG17	TRUE	TRUE
chr1	118066890	C	A	ENST00000336338	ENSG00000155761	SPAG17	TRUE	TRUE
chr1	118066893	G	A	ENST00000336338	ENSG00000155761	SPAG17	TRUE	TRUE
chr1	118066900	C	A	ENST00000336338	ENSG00000155761	SPAG17	TRUE	FALSE
chr1	118066900	C	G	ENST00000336338	ENSG00000155761	SPAG17	TRUE	FALSE
chr1	118066900	C	T	ENST00000336338	ENSG00000155761	SPAG17	TRUE	FALSE
chr1	118066901	T	A	ENST00000336338	ENSG00000155761	SPAG17	TRUE	FALSE
chr1	118066901	T	C	ENST00000336338	ENSG00000155761	SPAG17	TRUE	FALSE
chr1	118066901	T	G	ENST00000336338	ENSG00000155761	SPAG17	TRUE	FALSE
chr1	118073852	A	C	ENST00000336338	ENSG00000155761	SPAG17	TRUE	FALSE
chr1	118073852	A	G	ENST00000336338	ENSG00000155761	SPAG17	TRUE	FALSE
chr1	118073852	A	T	ENST00000336338	ENSG00000155761	SPAG17	TRUE	FALSE
chr1	118073853	C	A	ENST00000336338	ENSG00000155761	SPAG17	TRUE	FALSE
chr1	118073853	C	G	ENST00000336338	ENSG00000155761	SPAG17	TRUE	FALSE
chr1	118073853	C	T	ENST00000336338	ENSG00000155761	SPAG17	TRUE	FALSE
chr1	118073856	G	A	ENST00000336338	ENSG00000155761	SPAG17	TRUE	TRUE
chr1	118073868	T	A	ENST00000336338	ENSG00000155761	SPAG17	TRUE	TRUE
chr1	118073874	T	A	ENST00000336338	ENSG00000155761	SPAG17	TRUE	TRUE
chr1	118073883	C	A	ENST00000336338	ENSG00000155761	SPAG17	TRUE	TRUE
chr1	118073893	C	T	ENST00000336338	ENSG00000155761	SPAG17	TRUE	TRUE
chr1	118073894	C	T	ENST00000336338	ENSG00000155761	SPAG17	TRUE	TRUE
chr1	118073913	G	A	ENST00000336338	ENSG00000155761	SPAG17	TRUE	TRUE
chr1	118073916	G	A	ENST00000336338	ENSG00000155761	SPAG17	TRUE	TRUE
chr1	118073922	T	A	ENST00000336338	ENSG00000155761	SPAG17	TRUE	TRUE
chr1	118073925	T	A	ENST00000336338	ENSG00000155761	SPAG17	TRUE	TRUE
chr1	118073934	C	A	ENST00000336338	ENSG00000155761	SPAG17	TRUE	TRUE
chr1	118073936	A	C	ENST00000336338	ENSG00000155761	SPAG17	TRUE	TRUE
chr1	118073936	A	T	ENST00000336338	ENSG00000155761	SPAG17	TRUE	TRUE
chr1	118073946	C	A	ENST00000336338	ENSG00000155761	SPAG17	TRUE	TRUE
chr1	118073958	T	A	ENST00000336338	ENSG00000155761	SPAG17	TRUE	TRUE
chr1	118073961	T	A	ENST00000336338	ENSG00000155761	SPAG17	TRUE	TRUE
chr1	118073967	T	A	ENST00000336338	ENSG00000155761	SPAG17	TRUE	TRUE
chr1	118073968	C	A	ENST00000336338	ENSG00000155761	SPAG17	TRUE	FALSE
chr1	118073968	C	G	ENST00000336338	ENSG00000155761	SPAG17	TRUE	FALSE
chr1	118073968	C	T	ENST00000336338	ENSG00000155761	SPAG17	TRUE	FALSE
chr1	118073969	T	A	ENST00000336338	ENSG00000155761	SPAG17	TRUE	FALSE
chr1	118073969	T	C	ENST00000336338	ENSG00000155761	SPAG17	TRUE	FALSE
chr1	118073969	T	G	ENST00000336338	ENSG00000155761	SPAG17	TRUE	FALSE
chr1	118074537	A	C	ENST00000336338	ENSG00000155761	SPAG17	TRUE	FALSE
chr1	118074537	A	G	ENST00000336338	ENSG00000155761	SPAG17	TRUE	FALSE
chr1	118074537	A	T	ENST00000336338	ENSG00000155761	SPAG17	TRUE	FALSE
chr1	118074538	C	A	ENST00000336338	ENSG00000155761	SPAG17	TRUE	FALSE
chr1	118074538	C	G	ENST00000336338	ENSG00000155761	SPAG17	TRUE	FALSE
chr1	118074538	C	T	ENST00000336338	ENSG00000155761	SPAG17	TRUE	FALSE
chr1	118074541	T	A	ENST00000336338	ENSG00000155761	SPAG17	TRUE	TRUE
chr1	118074544	C	A	ENST00000336338	ENSG00000155761	SPAG17	TRUE	TRUE
chr1	118074559	T	A	ENST00000336338	ENSG00000155761	SPAG17	TRUE	TRUE
chr1	118074577	T	A	ENST00000336338	ENSG00000155761	SPAG17	TRUE	TRUE
chr1	118074583	C	A	ENST00000336338	ENSG00000155761	SPAG17	TRUE	TRUE
chr1	118074598	G	A	ENST00000336338	ENSG00000155761	SPAG17	TRUE	TRUE
chr1	118074601	C	A	ENST00000336338	ENSG00000155761	SPAG17	TRUE	FALSE
chr1	118074601	C	G	ENST00000336338	ENSG00000155761	SPAG17	TRUE	FALSE
chr1	118074601	C	T	ENST00000336338	ENSG00000155761	SPAG17	TRUE	FALSE
chr1	118074602	T	A	ENST00000336338	ENSG00000155761	SPAG17	TRUE	FALSE
chr1	118074602	T	C	ENST00000336338	ENSG00000155761	SPAG17	TRUE	FALSE
chr1	118074602	T	G	ENST00000336338	ENSG00000155761	SPAG17	TRUE	FALSE
chr1	118081099	A	C	ENST00000336338	ENSG00000155761	SPAG17	TRUE	FALSE
chr1	118081099	A	G	ENST00000336338	ENSG00000155761	SPAG17	TRUE	FALSE
chr1	118081099	A	T	ENST00000336338	ENSG00000155761	SPAG17	TRUE	FALSE
chr1	118081100	C	A	ENST00000336338	ENSG00000155761	SPAG17	TRUE	FALSE
chr1	118081100	C	G	ENST00000336338	ENSG00000155761	SPAG17	TRUE	FALSE
chr1	118081100	C	T	ENST00000336338	ENSG00000155761	SPAG17	TRUE	FALSE
chr1	118081101	C	A	ENST00000336338	ENSG00000155761	SPAG17	TRUE	TRUE
chr1	118081110	C	A	ENST00000336338	ENSG00000155761	SPAG17	TRUE	TRUE
chr1	118081116	G	A	ENST00000336338	ENSG00000155761	SPAG17	TRUE	TRUE
chr1	118081122	G	A	ENST00000336338	ENSG00000155761	SPAG17	TRUE	TRUE
chr1	118081128	T	A	ENST00000336338	ENSG00000155761	SPAG17	TRUE	TRUE
chr1	118081140	C	A	ENST00000336338	ENSG00000155761	SPAG17	TRUE	TRUE
chr1	118081143	G	A	ENST00000336338	ENSG00000155761	SPAG17	TRUE	TRUE
chr1	118081146	C	A	ENST00000336338	ENSG00000155761	SPAG17	TRUE	TRUE
chr1	118081148	A	C	ENST00000336338	ENSG00000155761	SPAG17	TRUE	TRUE
chr1	118081148	A	T	ENST00000336338	ENSG00000155761	SPAG17	TRUE	TRUE
chr1	118081155	G	A	ENST00000336338	ENSG00000155761	SPAG17	TRUE	TRUE
chr1	118081158	T	A	ENST00000336338	ENSG00000155761	SPAG17	TRUE	TRUE
chr1	118081172	G	C	ENST00000336338	ENSG00000155761	SPAG17	TRUE	TRUE
chr1	118081172	G	T	ENST00000336338	ENSG00000155761	SPAG17	TRUE	TRUE
chr1	118081179	T	A	ENST00000336338	ENSG00000155761	SPAG17	TRUE	TRUE
chr1	118081190	A	T	ENST00000336338	ENSG00000155761	SPAG17	TRUE	TRUE
chr1	118081203	T	A	ENST00000336338	ENSG00000155761	SPAG17	TRUE	TRUE
chr1	118081219	A	T	ENST00000336338	ENSG00000155761	SPAG17	TRUE	TRUE
chr1	118081224	G	A	ENST00000336338	ENSG00000155761	SPAG17	TRUE	TRUE
chr1	118081235	G	C	ENST00000336338	ENSG00000155761	SPAG17	TRUE	TRUE
chr1	118081235	G	T	ENST00000336338	ENSG00000155761	SPAG17	TRUE	TRUE
chr1	118081242	C	A	ENST00000336338	ENSG00000155761	SPAG17	TRUE	TRUE
chr1	118081245	G	A	ENST00000336338	ENSG00000155761	SPAG17	TRUE	TRUE
chr1	118081254	C	A	ENST00000336338	ENSG00000155761	SPAG17	TRUE	TRUE
chr1	118081263	G	A	ENST00000336338	ENSG00000155761	SPAG17	TRUE	TRUE
chr1	118081274	G	C	ENST00000336338	ENSG00000155761	SPAG17	TRUE	TRUE
chr1	118081274	G	T	ENST00000336338	ENSG00000155761	SPAG17	TRUE	TRUE
chr1	118081277	A	T	ENST00000336338	ENSG00000155761	SPAG17	TRUE	TRUE
chr1	118081284	G	A	ENST00000336338	ENSG00000155761	SPAG17	TRUE	TRUE
chr1	118081302	T	A	ENST00000336338	ENSG00000155761	SPAG17	TRUE	TRUE
chr1	118081308	T	A	ENST00000336338	ENSG00000155761	SPAG17	TRUE	TRUE
chr1	118081314	T	A	ENST00000336338	ENSG00000155761	SPAG17	TRUE	TRUE
chr1	118081320	C	A	ENST00000336338	ENSG00000155761	SPAG17	FALSE	FALSE
chr1	118081320	C	G	ENST00000336338	ENSG00000155761	SPAG17	FALSE	FALSE
chr1	118081320	C	T	ENST00000336338	ENSG00000155761	SPAG17	FALSE	FALSE
chr1	118081321	T	A	ENST00000336338	ENSG00000155761	SPAG17	FALSE	FALSE
chr1	118081321	T	C	ENST00000336338	ENSG00000155761	SPAG17	FALSE	FALSE
chr1	118081321	T	G	ENST00000336338	ENSG00000155761	SPAG17	FALSE	FALSE
chr1	118081413	A	C	ENST00000336338	ENSG00000155761	SPAG17	TRUE	FALSE
chr1	118081413	A	G	ENST00000336338	ENSG00000155761	SPAG17	TRUE	FALSE
chr1	118081413	A	T	ENST00000336338	ENSG00000155761	SPAG17	TRUE	FALSE
chr1	118081414	C	A	ENST00000336338	ENSG00000155761	SPAG17	TRUE	FALSE
chr1	118081414	C	G	ENST00000336338	ENSG00000155761	SPAG17	TRUE	FALSE
chr1	118081414	C	T	ENST00000336338	ENSG00000155761	SPAG17	TRUE	FALSE
chr1	118081421	T	A	ENST00000336338	ENSG00000155761	SPAG17	TRUE	TRUE
chr1	118081424	G	A	ENST00000336338	ENSG00000155761	SPAG17	TRUE	TRUE
chr1	118081427	T	A	ENST00000336338	ENSG00000155761	SPAG17	TRUE	TRUE
chr1	118081433	C	A	ENST00000336338	ENSG00000155761	SPAG17	TRUE	TRUE
chr1	118081436	G	A	ENST00000336338	ENSG00000155761	SPAG17	TRUE	TRUE
chr1	118081448	T	A	ENST00000336338	ENSG00000155761	SPAG17	TRUE	TRUE
chr1	118081455	A	C	ENST00000336338	ENSG00000155761	SPAG17	TRUE	TRUE
chr1	118081455	A	T	ENST00000336338	ENSG00000155761	SPAG17	TRUE	TRUE
chr1	118081460	G	A	ENST00000336338	ENSG00000155761	SPAG17	TRUE	TRUE
chr1	118081463	G	A	ENST00000336338	ENSG00000155761	SPAG17	TRUE	TRUE
chr1	118081472	G	A	ENST00000336338	ENSG00000155761	SPAG17	TRUE	TRUE
chr1	118081475	T	A	ENST00000336338	ENSG00000155761	SPAG17	TRUE	TRUE
chr1	118081484	T	A	ENST00000336338	ENSG00000155761	SPAG17	TRUE	TRUE
chr1	118081497	C	T	ENST00000336338	ENSG00000155761	SPAG17	TRUE	TRUE
chr1	118081498	C	T	ENST00000336338	ENSG00000155761	SPAG17	TRUE	TRUE
chr1	118081517	C	A	ENST00000336338	ENSG00000155761	SPAG17	TRUE	TRUE
chr1	118081525	G	C	ENST00000336338	ENSG00000155761	SPAG17	TRUE	TRUE
chr1	118081525	G	T	ENST00000336338	ENSG00000155761	SPAG17	TRUE	TRUE
chr1	118081530	A	T	ENST00000336338	ENSG00000155761	SPAG17	TRUE	TRUE
chr1	118081550	T	A	ENST00000336338	ENSG00000155761	SPAG17	TRUE	TRUE
chr1	118081556	T	A	ENST00000336338	ENSG00000155761	SPAG17	TRUE	TRUE
chr1	118081562	T	A	ENST00000336338	ENSG00000155761	SPAG17	TRUE	TRUE
chr1	118081565	C	A	ENST00000336338	ENSG00000155761	SPAG17	TRUE	TRUE
chr1	118081574	C	A	ENST00000336338	ENSG00000155761	SPAG17	TRUE	TRUE
chr1	118081583	T	A	ENST00000336338	ENSG00000155761	SPAG17	TRUE	TRUE
chr1	118081592	C	A	ENST00000336338	ENSG00000155761	SPAG17	TRUE	TRUE
chr1	118081607	T	A	ENST00000336338	ENSG00000155761	SPAG17	TRUE	TRUE
chr1	118081616	G	A	ENST00000336338	ENSG00000155761	SPAG17	TRUE	TRUE
chr1	118081619	C	A	ENST00000336338	ENSG00000155761	SPAG17	TRUE	TRUE
chr1	118081625	C	A	ENST00000336338	ENSG00000155761	SPAG17	TRUE	TRUE
chr1	118081629	C	T	ENST00000336338	ENSG00000155761	SPAG17	TRUE	TRUE
chr1	118081630	C	T	ENST00000336338	ENSG00000155761	SPAG17	TRUE	TRUE
chr1	118081636	A	T	ENST00000336338	ENSG00000155761	SPAG17	TRUE	TRUE
chr1	118081643	C	A	ENST00000336338	ENSG00000155761	SPAG17	TRUE	FALSE
chr1	118081643	C	G	ENST00000336338	ENSG00000155761	SPAG17	TRUE	FALSE
chr1	118081643	C	T	ENST00000336338	ENSG00000155761	SPAG17	TRUE	FALSE
chr1	118081644	T	A	ENST00000336338	ENSG00000155761	SPAG17	TRUE	FALSE
chr1	118081644	T	C	ENST00000336338	ENSG00000155761	SPAG17	TRUE	FALSE
chr1	118081644	T	G	ENST00000336338	ENSG00000155761	SPAG17	TRUE	FALSE
chr1	118085920	A	C	ENST00000336338	ENSG00000155761	SPAG17	TRUE	FALSE
chr1	118085920	A	G	ENST00000336338	ENSG00000155761	SPAG17	TRUE	FALSE
chr1	118085920	A	T	ENST00000336338	ENSG00000155761	SPAG17	TRUE	FALSE
chr1	118085921	C	A	ENST00000336338	ENSG00000155761	SPAG17	TRUE	FALSE
chr1	118085921	C	G	ENST00000336338	ENSG00000155761	SPAG17	TRUE	FALSE
chr1	118085921	C	T	ENST00000336338	ENSG00000155761	SPAG17	TRUE	FALSE
chr1	118085929	A	T	ENST00000336338	ENSG00000155761	SPAG17	TRUE	TRUE
chr1	118085946	C	A	ENST00000336338	ENSG00000155761	SPAG17	TRUE	TRUE
chr1	118085967	T	A	ENST00000336338	ENSG00000155761	SPAG17	TRUE	TRUE
chr1	118085977	C	T	ENST00000336338	ENSG00000155761	SPAG17	TRUE	TRUE
chr1	118085978	C	T	ENST00000336338	ENSG00000155761	SPAG17	TRUE	TRUE
chr1	118086000	G	A	ENST00000336338	ENSG00000155761	SPAG17	TRUE	TRUE
chr1	118086009	C	A	ENST00000336338	ENSG00000155761	SPAG17	TRUE	TRUE
chr1	118086010	C	T	ENST00000336338	ENSG00000155761	SPAG17	TRUE	TRUE
chr1	118086011	C	T	ENST00000336338	ENSG00000155761	SPAG17	TRUE	TRUE
chr1	118086020	A	T	ENST00000336338	ENSG00000155761	SPAG17	TRUE	TRUE
chr1	118086024	T	A	ENST00000336338	ENSG00000155761	SPAG17	TRUE	TRUE
chr1	118086030	G	A	ENST00000336338	ENSG00000155761	SPAG17	TRUE	TRUE
chr1	118086036	C	A	ENST00000336338	ENSG00000155761	SPAG17	TRUE	TRUE
chr1	118086039	G	A	ENST00000336338	ENSG00000155761	SPAG17	TRUE	TRUE
chr1	118086042	C	A	ENST00000336338	ENSG00000155761	SPAG17	TRUE	TRUE
chr1	118086048	G	A	ENST00000336338	ENSG00000155761	SPAG17	TRUE	TRUE
chr1	118086066	T	A	ENST00000336338	ENSG00000155761	SPAG17	TRUE	TRUE
chr1	118086069	G	A	ENST00000336338	ENSG00000155761	SPAG17	TRUE	TRUE
chr1	118086073	C	A	ENST00000336338	ENSG00000155761	SPAG17	TRUE	FALSE
chr1	118086073	C	G	ENST00000336338	ENSG00000155761	SPAG17	TRUE	FALSE
chr1	118086073	C	T	ENST00000336338	ENSG00000155761	SPAG17	TRUE	FALSE
chr1	118086074	T	A	ENST00000336338	ENSG00000155761	SPAG17	TRUE	FALSE
chr1	118086074	T	C	ENST00000336338	ENSG00000155761	SPAG17	TRUE	FALSE
chr1	118086074	T	G	ENST00000336338	ENSG00000155761	SPAG17	TRUE	FALSE
chr1	118086669	A	C	ENST00000336338	ENSG00000155761	SPAG17	TRUE	FALSE
chr1	118086669	A	G	ENST00000336338	ENSG00000155761	SPAG17	TRUE	FALSE
chr1	118086669	A	T	ENST00000336338	ENSG00000155761	SPAG17	TRUE	FALSE
chr1	118086670	C	A	ENST00000336338	ENSG00000155761	SPAG17	TRUE	FALSE
chr1	118086670	C	G	ENST00000336338	ENSG00000155761	SPAG17	TRUE	FALSE
chr1	118086670	C	T	ENST00000336338	ENSG00000155761	SPAG17	TRUE	FALSE
chr1	118086673	G	A	ENST00000336338	ENSG00000155761	SPAG17	TRUE	TRUE
chr1	118086680	G	C	ENST00000336338	ENSG00000155761	SPAG17	TRUE	TRUE
chr1	118086680	G	T	ENST00000336338	ENSG00000155761	SPAG17	TRUE	TRUE
chr1	118086685	T	A	ENST00000336338	ENSG00000155761	SPAG17	TRUE	TRUE
chr1	118086688	T	A	ENST00000336338	ENSG00000155761	SPAG17	TRUE	TRUE
chr1	118086707	A	C	ENST00000336338	ENSG00000155761	SPAG17	TRUE	TRUE
chr1	118086707	A	T	ENST00000336338	ENSG00000155761	SPAG17	TRUE	TRUE
chr1	118086730	T	A	ENST00000336338	ENSG00000155761	SPAG17	TRUE	TRUE
chr1	118086742	T	A	ENST00000336338	ENSG00000155761	SPAG17	TRUE	TRUE
chr1	118086748	C	A	ENST00000336338	ENSG00000155761	SPAG17	TRUE	TRUE
chr1	118086754	C	A	ENST00000336338	ENSG00000155761	SPAG17	TRUE	TRUE
chr1	118086757	C	A	ENST00000336338	ENSG00000155761	SPAG17	TRUE	TRUE
chr1	118086760	C	A	ENST00000336338	ENSG00000155761	SPAG17	TRUE	TRUE
chr1	118086765	A	C	ENST00000336338	ENSG00000155761	SPAG17	TRUE	TRUE
chr1	118086765	A	T	ENST00000336338	ENSG00000155761	SPAG17	TRUE	TRUE
chr1	118086785	C	A	ENST00000336338	ENSG00000155761	SPAG17	FALSE	FALSE
chr1	118086785	C	G	ENST00000336338	ENSG00000155761	SPAG17	FALSE	FALSE
chr1	118086785	C	T	ENST00000336338	ENSG00000155761	SPAG17	FALSE	FALSE
chr1	118086786	T	A	ENST00000336338	ENSG00000155761	SPAG17	FALSE	FALSE
chr1	118086786	T	C	ENST00000336338	ENSG00000155761	SPAG17	FALSE	FALSE
chr1	118086786	T	G	ENST00000336338	ENSG00000155761	SPAG17	FALSE	FALSE
chr1	118086869	A	C	ENST00000336338	ENSG00000155761	SPAG17	FALSE	FALSE
chr1	118086869	A	G	ENST00000336338	ENSG00000155761	SPAG17	FALSE	FALSE
chr1	118086869	A	T	ENST00000336338	ENSG00000155761	SPAG17	FALSE	FALSE
chr1	118086870	C	A	ENST00000336338	ENSG00000155761	SPAG17	FALSE	FALSE
chr1	118086870	C	G	ENST00000336338	ENSG00000155761	SPAG17	FALSE	FALSE
chr1	118086870	C	T	ENST00000336338	ENSG00000155761	SPAG17	FALSE	FALSE
chr1	118086873	T	A	ENST00000336338	ENSG00000155761	SPAG17	TRUE	TRUE
chr1	118086876	T	A	ENST00000336338	ENSG00000155761	SPAG17	TRUE	TRUE
chr1	118086879	C	A	ENST00000336338	ENSG00000155761	SPAG17	TRUE	TRUE
chr1	118086885	C	A	ENST00000336338	ENSG00000155761	SPAG17	TRUE	TRUE
chr1	118086887	G	C	ENST00000336338	ENSG00000155761	SPAG17	TRUE	TRUE
chr1	118086887	G	T	ENST00000336338	ENSG00000155761	SPAG17	TRUE	TRUE
chr1	118086892	A	T	ENST00000336338	ENSG00000155761	SPAG17	TRUE	TRUE
chr1	118086899	G	C	ENST00000336338	ENSG00000155761	SPAG17	TRUE	TRUE
chr1	118086899	G	T	ENST00000336338	ENSG00000155761	SPAG17	TRUE	TRUE
chr1	118086933	T	A	ENST00000336338	ENSG00000155761	SPAG17	TRUE	TRUE
chr1	118086954	T	A	ENST00000336338	ENSG00000155761	SPAG17	TRUE	TRUE
chr1	118086966	C	A	ENST00000336338	ENSG00000155761	SPAG17	TRUE	TRUE
chr1	118086993	C	A	ENST00000336338	ENSG00000155761	SPAG17	TRUE	TRUE
chr1	118086996	C	A	ENST00000336338	ENSG00000155761	SPAG17	TRUE	TRUE
chr1	118087009	C	A	ENST00000336338	ENSG00000155761	SPAG17	TRUE	FALSE
chr1	118087009	C	G	ENST00000336338	ENSG00000155761	SPAG17	TRUE	FALSE
chr1	118087009	C	T	ENST00000336338	ENSG00000155761	SPAG17	TRUE	FALSE
chr1	118087010	T	A	ENST00000336338	ENSG00000155761	SPAG17	TRUE	FALSE
chr1	118087010	T	C	ENST00000336338	ENSG00000155761	SPAG17	TRUE	FALSE
chr1	118087010	T	G	ENST00000336338	ENSG00000155761	SPAG17	TRUE	FALSE
chr1	118091604	A	C	ENST00000336338	ENSG00000155761	SPAG17	FALSE	FALSE
chr1	118091604	A	G	ENST00000336338	ENSG00000155761	SPAG17	FALSE	FALSE
chr1	118091604	A	T	ENST00000336338	ENSG00000155761	SPAG17	FALSE	FALSE
chr1	118091605	C	A	ENST00000336338	ENSG00000155761	SPAG17	FALSE	FALSE
chr1	118091605	C	G	ENST00000336338	ENSG00000155761	SPAG17	FALSE	FALSE
chr1	118091605	C	T	ENST00000336338	ENSG00000155761	SPAG17	FALSE	FALSE
chr1	118091608	G	A	ENST00000336338	ENSG00000155761	SPAG17	TRUE	TRUE
chr1	118091611	C	A	ENST00000336338	ENSG00000155761	SPAG17	TRUE	TRUE
chr1	118091618	A	T	ENST00000336338	ENSG00000155761	SPAG17	TRUE	TRUE
chr1	118091650	C	A	ENST00000336338	ENSG00000155761	SPAG17	TRUE	TRUE
chr1	118091653	C	A	ENST00000336338	ENSG00000155761	SPAG17	TRUE	TRUE
chr1	118091656	G	A	ENST00000336338	ENSG00000155761	SPAG17	TRUE	TRUE
chr1	118091670	A	T	ENST00000336338	ENSG00000155761	SPAG17	TRUE	TRUE
chr1	118091672	A	C	ENST00000336338	ENSG00000155761	SPAG17	TRUE	TRUE
chr1	118091672	A	T	ENST00000336338	ENSG00000155761	SPAG17	TRUE	TRUE
chr1	118091678	G	C	ENST00000336338	ENSG00000155761	SPAG17	TRUE	TRUE
chr1	118091678	G	T	ENST00000336338	ENSG00000155761	SPAG17	TRUE	TRUE
chr1	118091681	A	C	ENST00000336338	ENSG00000155761	SPAG17	TRUE	TRUE
chr1	118091681	A	T	ENST00000336338	ENSG00000155761	SPAG17	TRUE	TRUE
chr1	118091686	T	A	ENST00000336338	ENSG00000155761	SPAG17	TRUE	TRUE
chr1	118091698	C	A	ENST00000336338	ENSG00000155761	SPAG17	TRUE	TRUE
chr1	118091712	G	C	ENST00000336338	ENSG00000155761	SPAG17	TRUE	TRUE
chr1	118091712	G	T	ENST00000336338	ENSG00000155761	SPAG17	TRUE	TRUE
chr1	118091719	C	A	ENST00000336338	ENSG00000155761	SPAG17	TRUE	FALSE
chr1	118091719	C	G	ENST00000336338	ENSG00000155761	SPAG17	TRUE	FALSE
chr1	118091719	C	T	ENST00000336338	ENSG00000155761	SPAG17	TRUE	FALSE
chr1	118091720	T	A	ENST00000336338	ENSG00000155761	SPAG17	TRUE	FALSE
chr1	118091720	T	C	ENST00000336338	ENSG00000155761	SPAG17	TRUE	FALSE
chr1	118091720	T	G	ENST00000336338	ENSG00000155761	SPAG17	TRUE	FALSE
chr1	118091928	G	A	ENST00000336338	ENSG00000155761	SPAG17	FALSE	FALSE
chr1	118091928	G	C	ENST00000336338	ENSG00000155761	SPAG17	FALSE	FALSE
chr1	118091928	G	T	ENST00000336338	ENSG00000155761	SPAG17	FALSE	FALSE
chr1	118091929	C	A	ENST00000336338	ENSG00000155761	SPAG17	FALSE	FALSE
chr1	118091929	C	G	ENST00000336338	ENSG00000155761	SPAG17	FALSE	FALSE
chr1	118091929	C	T	ENST00000336338	ENSG00000155761	SPAG17	FALSE	FALSE
chr1	118091945	G	A	ENST00000336338	ENSG00000155761	SPAG17	TRUE	TRUE
chr1	118091951	C	A	ENST00000336338	ENSG00000155761	SPAG17	TRUE	TRUE
chr1	118091954	C	A	ENST00000336338	ENSG00000155761	SPAG17	TRUE	TRUE
chr1	118091955	A	C	ENST00000336338	ENSG00000155761	SPAG17	TRUE	TRUE
chr1	118091955	A	T	ENST00000336338	ENSG00000155761	SPAG17	TRUE	TRUE
chr1	118091960	G	A	ENST00000336338	ENSG00000155761	SPAG17	TRUE	TRUE
chr1	118091966	T	A	ENST00000336338	ENSG00000155761	SPAG17	TRUE	TRUE
chr1	118091969	T	A	ENST00000336338	ENSG00000155761	SPAG17	TRUE	TRUE
chr1	118091972	T	A	ENST00000336338	ENSG00000155761	SPAG17	TRUE	TRUE
chr1	118091975	C	A	ENST00000336338	ENSG00000155761	SPAG17	TRUE	TRUE
chr1	118091996	G	A	ENST00000336338	ENSG00000155761	SPAG17	TRUE	TRUE
chr1	118092003	C	A	ENST00000336338	ENSG00000155761	SPAG17	TRUE	FALSE
chr1	118092003	C	G	ENST00000336338	ENSG00000155761	SPAG17	TRUE	FALSE
chr1	118092003	C	T	ENST00000336338	ENSG00000155761	SPAG17	TRUE	FALSE
chr1	118092004	T	A	ENST00000336338	ENSG00000155761	SPAG17	TRUE	FALSE
chr1	118092004	T	C	ENST00000336338	ENSG00000155761	SPAG17	TRUE	FALSE
chr1	118092004	T	G	ENST00000336338	ENSG00000155761	SPAG17	TRUE	FALSE
chr1	118093154	A	C	ENST00000336338	ENSG00000155761	SPAG17	TRUE	FALSE
chr1	118093154	A	G	ENST00000336338	ENSG00000155761	SPAG17	TRUE	FALSE
chr1	118093154	A	T	ENST00000336338	ENSG00000155761	SPAG17	TRUE	FALSE
chr1	118093155	C	A	ENST00000336338	ENSG00000155761	SPAG17	TRUE	FALSE
chr1	118093155	C	G	ENST00000336338	ENSG00000155761	SPAG17	TRUE	FALSE
chr1	118093155	C	T	ENST00000336338	ENSG00000155761	SPAG17	TRUE	FALSE
chr1	118093158	C	A	ENST00000336338	ENSG00000155761	SPAG17	TRUE	TRUE
chr1	118093160	G	C	ENST00000336338	ENSG00000155761	SPAG17	TRUE	TRUE
chr1	118093160	G	T	ENST00000336338	ENSG00000155761	SPAG17	TRUE	TRUE
chr1	118093176	C	A	ENST00000336338	ENSG00000155761	SPAG17	TRUE	TRUE
chr1	118093178	A	C	ENST00000336338	ENSG00000155761	SPAG17	TRUE	TRUE
chr1	118093178	A	T	ENST00000336338	ENSG00000155761	SPAG17	TRUE	TRUE
chr1	118093188	T	A	ENST00000336338	ENSG00000155761	SPAG17	TRUE	TRUE
chr1	118093191	C	A	ENST00000336338	ENSG00000155761	SPAG17	TRUE	TRUE
chr1	118093203	G	A	ENST00000336338	ENSG00000155761	SPAG17	TRUE	TRUE
chr1	118093221	G	A	ENST00000336338	ENSG00000155761	SPAG17	TRUE	TRUE
chr1	118093230	C	A	ENST00000336338	ENSG00000155761	SPAG17	TRUE	TRUE
chr1	118093232	A	T	ENST00000336338	ENSG00000155761	SPAG17	TRUE	TRUE
chr1	118093234	A	C	ENST00000336338	ENSG00000155761	SPAG17	TRUE	TRUE
chr1	118093234	A	T	ENST00000336338	ENSG00000155761	SPAG17	TRUE	TRUE
chr1	118093242	G	A	ENST00000336338	ENSG00000155761	SPAG17	TRUE	TRUE
chr1	118093248	G	A	ENST00000336338	ENSG00000155761	SPAG17	TRUE	TRUE
chr1	118093254	T	A	ENST00000336338	ENSG00000155761	SPAG17	TRUE	TRUE
chr1	118093255	C	T	ENST00000336338	ENSG00000155761	SPAG17	TRUE	TRUE
chr1	118093256	C	T	ENST00000336338	ENSG00000155761	SPAG17	TRUE	TRUE
chr1	118093270	A	C	ENST00000336338	ENSG00000155761	SPAG17	TRUE	TRUE
chr1	118093270	A	T	ENST00000336338	ENSG00000155761	SPAG17	TRUE	TRUE
chr1	118093277	A	T	ENST00000336338	ENSG00000155761	SPAG17	TRUE	TRUE
chr1	118093279	G	T	ENST00000336338	ENSG00000155761	SPAG17	TRUE	TRUE
chr1	118093293	C	A	ENST00000336338	ENSG00000155761	SPAG17	TRUE	TRUE
chr1	118093310	A	T	ENST00000336338	ENSG00000155761	SPAG17	TRUE	TRUE
chr1	118093314	T	A	ENST00000336338	ENSG00000155761	SPAG17	TRUE	TRUE
chr1	118093318	C	A	ENST00000336338	ENSG00000155761	SPAG17	TRUE	FALSE
chr1	118093318	C	G	ENST00000336338	ENSG00000155761	SPAG17	TRUE	FALSE
chr1	118093318	C	T	ENST00000336338	ENSG00000155761	SPAG17	TRUE	FALSE
chr1	118093319	T	A	ENST00000336338	ENSG00000155761	SPAG17	TRUE	FALSE
chr1	118093319	T	C	ENST00000336338	ENSG00000155761	SPAG17	TRUE	FALSE
chr1	118093319	T	G	ENST00000336338	ENSG00000155761	SPAG17	TRUE	FALSE
chr1	118097668	A	C	ENST00000336338	ENSG00000155761	SPAG17	TRUE	FALSE
chr1	118097668	A	G	ENST00000336338	ENSG00000155761	SPAG17	TRUE	FALSE
chr1	118097668	A	T	ENST00000336338	ENSG00000155761	SPAG17	TRUE	FALSE
chr1	118097669	C	A	ENST00000336338	ENSG00000155761	SPAG17	TRUE	FALSE
chr1	118097669	C	G	ENST00000336338	ENSG00000155761	SPAG17	TRUE	FALSE
chr1	118097669	C	T	ENST00000336338	ENSG00000155761	SPAG17	TRUE	FALSE
chr1	118097678	C	A	ENST00000336338	ENSG00000155761	SPAG17	TRUE	TRUE
chr1	118097686	G	C	ENST00000336338	ENSG00000155761	SPAG17	TRUE	TRUE
chr1	118097686	G	T	ENST00000336338	ENSG00000155761	SPAG17	TRUE	TRUE
chr1	118097688	C	T	ENST00000336338	ENSG00000155761	SPAG17	TRUE	TRUE
chr1	118097689	C	T	ENST00000336338	ENSG00000155761	SPAG17	TRUE	TRUE
chr1	118097714	T	A	ENST00000336338	ENSG00000155761	SPAG17	TRUE	TRUE
chr1	118097721	G	C	ENST00000336338	ENSG00000155761	SPAG17	TRUE	TRUE
chr1	118097721	G	T	ENST00000336338	ENSG00000155761	SPAG17	TRUE	TRUE
chr1	118097726	C	A	ENST00000336338	ENSG00000155761	SPAG17	TRUE	TRUE
chr1	118097732	G	A	ENST00000336338	ENSG00000155761	SPAG17	TRUE	TRUE
chr1	118097756	C	A	ENST00000336338	ENSG00000155761	SPAG17	TRUE	TRUE
chr1	118097762	T	A	ENST00000336338	ENSG00000155761	SPAG17	TRUE	TRUE
chr1	118097765	C	A	ENST00000336338	ENSG00000155761	SPAG17	TRUE	TRUE
chr1	118097783	C	A	ENST00000336338	ENSG00000155761	SPAG17	TRUE	TRUE
chr1	118097785	A	T	ENST00000336338	ENSG00000155761	SPAG17	TRUE	TRUE
chr1	118097787	G	C	ENST00000336338	ENSG00000155761	SPAG17	TRUE	TRUE
chr1	118097787	G	T	ENST00000336338	ENSG00000155761	SPAG17	TRUE	TRUE
chr1	118097792	T	A	ENST00000336338	ENSG00000155761	SPAG17	TRUE	TRUE
chr1	118097793	C	T	ENST00000336338	ENSG00000155761	SPAG17	TRUE	TRUE
chr1	118097794	C	T	ENST00000336338	ENSG00000155761	SPAG17	TRUE	TRUE
chr1	118097804	T	A	ENST00000336338	ENSG00000155761	SPAG17	TRUE	TRUE
chr1	118097810	C	A	ENST00000336338	ENSG00000155761	SPAG17	TRUE	TRUE
chr1	118097813	T	A	ENST00000336338	ENSG00000155761	SPAG17	TRUE	TRUE
chr1	118097825	C	A	ENST00000336338	ENSG00000155761	SPAG17	TRUE	TRUE
chr1	118097828	T	A	ENST00000336338	ENSG00000155761	SPAG17	TRUE	TRUE
chr1	118097831	T	A	ENST00000336338	ENSG00000155761	SPAG17	TRUE	TRUE
chr1	118097833	A	T	ENST00000336338	ENSG00000155761	SPAG17	TRUE	TRUE
chr1	118097837	T	A	ENST00000336338	ENSG00000155761	SPAG17	TRUE	TRUE
chr1	118097840	C	A	ENST00000336338	ENSG00000155761	SPAG17	TRUE	TRUE
chr1	118097846	C	A	ENST00000336338	ENSG00000155761	SPAG17	TRUE	TRUE
chr1	118097852	C	A	ENST00000336338	ENSG00000155761	SPAG17	TRUE	FALSE
chr1	118097852	C	G	ENST00000336338	ENSG00000155761	SPAG17	TRUE	FALSE
chr1	118097852	C	T	ENST00000336338	ENSG00000155761	SPAG17	TRUE	FALSE
chr1	118097853	T	A	ENST00000336338	ENSG00000155761	SPAG17	TRUE	FALSE
chr1	118097853	T	C	ENST00000336338	ENSG00000155761	SPAG17	TRUE	FALSE
chr1	118097853	T	G	ENST00000336338	ENSG00000155761	SPAG17	TRUE	FALSE
chr1	118099604	A	C	ENST00000336338	ENSG00000155761	SPAG17	TRUE	FALSE
chr1	118099604	A	G	ENST00000336338	ENSG00000155761	SPAG17	TRUE	FALSE
chr1	118099604	A	T	ENST00000336338	ENSG00000155761	SPAG17	TRUE	FALSE
chr1	118099605	C	A	ENST00000336338	ENSG00000155761	SPAG17	TRUE	FALSE
chr1	118099605	C	G	ENST00000336338	ENSG00000155761	SPAG17	TRUE	FALSE
chr1	118099605	C	T	ENST00000336338	ENSG00000155761	SPAG17	TRUE	FALSE
chr1	118099609	C	A	ENST00000336338	ENSG00000155761	SPAG17	TRUE	TRUE
chr1	118099611	G	C	ENST00000336338	ENSG00000155761	SPAG17	TRUE	TRUE
chr1	118099611	G	T	ENST00000336338	ENSG00000155761	SPAG17	TRUE	TRUE
chr1	118099615	G	A	ENST00000336338	ENSG00000155761	SPAG17	TRUE	TRUE
chr1	118099627	C	A	ENST00000336338	ENSG00000155761	SPAG17	TRUE	TRUE
chr1	118099630	G	A	ENST00000336338	ENSG00000155761	SPAG17	TRUE	TRUE
chr1	118099633	G	A	ENST00000336338	ENSG00000155761	SPAG17	TRUE	TRUE
chr1	118099636	G	A	ENST00000336338	ENSG00000155761	SPAG17	TRUE	TRUE
chr1	118099660	G	A	ENST00000336338	ENSG00000155761	SPAG17	TRUE	TRUE
chr1	118099669	C	A	ENST00000336338	ENSG00000155761	SPAG17	TRUE	TRUE
chr1	118099670	A	C	ENST00000336338	ENSG00000155761	SPAG17	TRUE	TRUE
chr1	118099670	A	T	ENST00000336338	ENSG00000155761	SPAG17	TRUE	TRUE
chr1	118099678	C	A	ENST00000336338	ENSG00000155761	SPAG17	TRUE	TRUE
chr1	118099680	G	C	ENST00000336338	ENSG00000155761	SPAG17	TRUE	TRUE
chr1	118099680	G	T	ENST00000336338	ENSG00000155761	SPAG17	TRUE	TRUE
chr1	118099690	T	A	ENST00000336338	ENSG00000155761	SPAG17	TRUE	TRUE
chr1	118099720	C	A	ENST00000336338	ENSG00000155761	SPAG17	TRUE	TRUE
chr1	118099734	A	C	ENST00000336338	ENSG00000155761	SPAG17	TRUE	TRUE
chr1	118099734	A	T	ENST00000336338	ENSG00000155761	SPAG17	TRUE	TRUE
chr1	118099741	G	A	ENST00000336338	ENSG00000155761	SPAG17	TRUE	TRUE
chr1	118099769	G	C	ENST00000336338	ENSG00000155761	SPAG17	TRUE	TRUE
chr1	118099769	G	T	ENST00000336338	ENSG00000155761	SPAG17	TRUE	TRUE
chr1	118099777	G	A	ENST00000336338	ENSG00000155761	SPAG17	TRUE	TRUE
chr1	118099795	C	A	ENST00000336338	ENSG00000155761	SPAG17	TRUE	TRUE
chr1	118099801	C	A	ENST00000336338	ENSG00000155761	SPAG17	TRUE	FALSE
chr1	118099801	C	G	ENST00000336338	ENSG00000155761	SPAG17	TRUE	FALSE
chr1	118099801	C	T	ENST00000336338	ENSG00000155761	SPAG17	TRUE	FALSE
chr1	118099802	T	A	ENST00000336338	ENSG00000155761	SPAG17	TRUE	FALSE
chr1	118099802	T	C	ENST00000336338	ENSG00000155761	SPAG17	TRUE	FALSE
chr1	118099802	T	G	ENST00000336338	ENSG00000155761	SPAG17	TRUE	FALSE
chr1	118101738	A	C	ENST00000336338	ENSG00000155761	SPAG17	TRUE	FALSE
chr1	118101738	A	G	ENST00000336338	ENSG00000155761	SPAG17	TRUE	FALSE
chr1	118101738	A	T	ENST00000336338	ENSG00000155761	SPAG17	TRUE	FALSE
chr1	118101739	C	A	ENST00000336338	ENSG00000155761	SPAG17	TRUE	FALSE
chr1	118101739	C	G	ENST00000336338	ENSG00000155761	SPAG17	TRUE	FALSE
chr1	118101739	C	T	ENST00000336338	ENSG00000155761	SPAG17	TRUE	FALSE
chr1	118101744	G	C	ENST00000336338	ENSG00000155761	SPAG17	TRUE	TRUE
chr1	118101744	G	T	ENST00000336338	ENSG00000155761	SPAG17	TRUE	TRUE
chr1	118101767	C	A	ENST00000336338	ENSG00000155761	SPAG17	TRUE	TRUE
chr1	118101770	C	A	ENST00000336338	ENSG00000155761	SPAG17	TRUE	TRUE
chr1	118101773	T	A	ENST00000336338	ENSG00000155761	SPAG17	TRUE	TRUE
chr1	118101779	T	A	ENST00000336338	ENSG00000155761	SPAG17	TRUE	TRUE
chr1	118101781	A	C	ENST00000336338	ENSG00000155761	SPAG17	TRUE	TRUE
chr1	118101781	A	T	ENST00000336338	ENSG00000155761	SPAG17	TRUE	TRUE
chr1	118101785	G	A	ENST00000336338	ENSG00000155761	SPAG17	TRUE	TRUE
chr1	118101794	T	A	ENST00000336338	ENSG00000155761	SPAG17	TRUE	TRUE
chr1	118101797	T	A	ENST00000336338	ENSG00000155761	SPAG17	TRUE	TRUE
chr1	118101815	C	A	ENST00000336338	ENSG00000155761	SPAG17	TRUE	TRUE
chr1	118101821	G	A	ENST00000336338	ENSG00000155761	SPAG17	TRUE	TRUE
chr1	118101827	T	A	ENST00000336338	ENSG00000155761	SPAG17	TRUE	TRUE
chr1	118101830	C	A	ENST00000336338	ENSG00000155761	SPAG17	TRUE	TRUE
chr1	118101833	T	A	ENST00000336338	ENSG00000155761	SPAG17	TRUE	TRUE
chr1	118101836	C	A	ENST00000336338	ENSG00000155761	SPAG17	TRUE	TRUE
chr1	118101839	T	A	ENST00000336338	ENSG00000155761	SPAG17	TRUE	TRUE
chr1	118101848	T	A	ENST00000336338	ENSG00000155761	SPAG17	TRUE	TRUE
chr1	118101863	T	A	ENST00000336338	ENSG00000155761	SPAG17	TRUE	TRUE
chr1	118101866	T	A	ENST00000336338	ENSG00000155761	SPAG17	TRUE	TRUE
chr1	118101869	C	A	ENST00000336338	ENSG00000155761	SPAG17	TRUE	TRUE
chr1	118101872	T	A	ENST00000336338	ENSG00000155761	SPAG17	TRUE	TRUE
chr1	118101881	T	A	ENST00000336338	ENSG00000155761	SPAG17	TRUE	TRUE
chr1	118101887	T	A	ENST00000336338	ENSG00000155761	SPAG17	TRUE	TRUE
chr1	118101893	T	A	ENST00000336338	ENSG00000155761	SPAG17	TRUE	TRUE
chr1	118101899	T	A	ENST00000336338	ENSG00000155761	SPAG17	TRUE	TRUE
chr1	118101902	C	A	ENST00000336338	ENSG00000155761	SPAG17	TRUE	TRUE
chr1	118101904	A	C	ENST00000336338	ENSG00000155761	SPAG17	TRUE	TRUE
chr1	118101904	A	T	ENST00000336338	ENSG00000155761	SPAG17	TRUE	TRUE
chr1	118101908	T	A	ENST00000336338	ENSG00000155761	SPAG17	TRUE	TRUE
chr1	118101914	T	A	ENST00000336338	ENSG00000155761	SPAG17	TRUE	TRUE
chr1	118101920	C	A	ENST00000336338	ENSG00000155761	SPAG17	TRUE	TRUE
chr1	118101927	C	A	ENST00000336338	ENSG00000155761	SPAG17	TRUE	FALSE
chr1	118101927	C	G	ENST00000336338	ENSG00000155761	SPAG17	TRUE	FALSE
chr1	118101927	C	T	ENST00000336338	ENSG00000155761	SPAG17	TRUE	FALSE
chr1	118101928	T	A	ENST00000336338	ENSG00000155761	SPAG17	TRUE	FALSE
chr1	118101928	T	C	ENST00000336338	ENSG00000155761	SPAG17	TRUE	FALSE
chr1	118101928	T	G	ENST00000336338	ENSG00000155761	SPAG17	TRUE	FALSE
chr1	118115308	A	C	ENST00000336338	ENSG00000155761	SPAG17	TRUE	FALSE
chr1	118115308	A	G	ENST00000336338	ENSG00000155761	SPAG17	TRUE	FALSE
chr1	118115308	A	T	ENST00000336338	ENSG00000155761	SPAG17	TRUE	FALSE
chr1	118115309	C	A	ENST00000336338	ENSG00000155761	SPAG17	TRUE	FALSE
chr1	118115309	C	G	ENST00000336338	ENSG00000155761	SPAG17	TRUE	FALSE
chr1	118115309	C	T	ENST00000336338	ENSG00000155761	SPAG17	TRUE	FALSE
chr1	118115312	T	A	ENST00000336338	ENSG00000155761	SPAG17	TRUE	TRUE
chr1	118115315	T	A	ENST00000336338	ENSG00000155761	SPAG17	TRUE	TRUE
chr1	118115318	C	A	ENST00000336338	ENSG00000155761	SPAG17	TRUE	TRUE
chr1	118115324	C	A	ENST00000336338	ENSG00000155761	SPAG17	TRUE	TRUE
chr1	118115330	G	A	ENST00000336338	ENSG00000155761	SPAG17	TRUE	TRUE
chr1	118115333	G	A	ENST00000336338	ENSG00000155761	SPAG17	TRUE	TRUE
chr1	118115336	G	A	ENST00000336338	ENSG00000155761	SPAG17	TRUE	TRUE
chr1	118115342	T	A	ENST00000336338	ENSG00000155761	SPAG17	TRUE	TRUE
chr1	118115348	T	A	ENST00000336338	ENSG00000155761	SPAG17	TRUE	TRUE
chr1	118115354	G	A	ENST00000336338	ENSG00000155761	SPAG17	TRUE	TRUE
chr1	118115363	G	A	ENST00000336338	ENSG00000155761	SPAG17	TRUE	TRUE
chr1	118115369	T	A	ENST00000336338	ENSG00000155761	SPAG17	TRUE	TRUE
chr1	118115371	A	T	ENST00000336338	ENSG00000155761	SPAG17	TRUE	TRUE
chr1	118115378	T	A	ENST00000336338	ENSG00000155761	SPAG17	TRUE	TRUE
chr1	118115392	A	C	ENST00000336338	ENSG00000155761	SPAG17	TRUE	TRUE
chr1	118115392	A	T	ENST00000336338	ENSG00000155761	SPAG17	TRUE	TRUE
chr1	118115398	A	C	ENST00000336338	ENSG00000155761	SPAG17	TRUE	TRUE
chr1	118115398	A	T	ENST00000336338	ENSG00000155761	SPAG17	TRUE	TRUE
chr1	118115402	T	A	ENST00000336338	ENSG00000155761	SPAG17	TRUE	TRUE
chr1	118115405	C	A	ENST00000336338	ENSG00000155761	SPAG17	TRUE	TRUE
chr1	118115408	C	A	ENST00000336338	ENSG00000155761	SPAG17	TRUE	TRUE
chr1	118115426	T	A	ENST00000336338	ENSG00000155761	SPAG17	TRUE	TRUE
chr1	118115437	A	C	ENST00000336338	ENSG00000155761	SPAG17	TRUE	TRUE
chr1	118115437	A	T	ENST00000336338	ENSG00000155761	SPAG17	TRUE	TRUE
chr1	118115442	C	A	ENST00000336338	ENSG00000155761	SPAG17	TRUE	FALSE
chr1	118115442	C	G	ENST00000336338	ENSG00000155761	SPAG17	TRUE	FALSE
chr1	118115442	C	T	ENST00000336338	ENSG00000155761	SPAG17	TRUE	FALSE
chr1	118115443	T	A	ENST00000336338	ENSG00000155761	SPAG17	TRUE	FALSE
chr1	118115443	T	C	ENST00000336338	ENSG00000155761	SPAG17	TRUE	FALSE
chr1	118115443	T	G	ENST00000336338	ENSG00000155761	SPAG17	TRUE	FALSE
chr1	118150541	A	C	ENST00000336338	ENSG00000155761	SPAG17	TRUE	FALSE
chr1	118150541	A	G	ENST00000336338	ENSG00000155761	SPAG17	TRUE	FALSE
chr1	118150541	A	T	ENST00000336338	ENSG00000155761	SPAG17	TRUE	FALSE
chr1	118150542	C	A	ENST00000336338	ENSG00000155761	SPAG17	TRUE	FALSE
chr1	118150542	C	G	ENST00000336338	ENSG00000155761	SPAG17	TRUE	FALSE
chr1	118150542	C	T	ENST00000336338	ENSG00000155761	SPAG17	TRUE	FALSE
chr1	118150545	C	A	ENST00000336338	ENSG00000155761	SPAG17	TRUE	TRUE
chr1	118150546	A	C	ENST00000336338	ENSG00000155761	SPAG17	TRUE	TRUE
chr1	118150546	A	T	ENST00000336338	ENSG00000155761	SPAG17	TRUE	TRUE
chr1	118150549	A	C	ENST00000336338	ENSG00000155761	SPAG17	TRUE	TRUE
chr1	118150549	A	T	ENST00000336338	ENSG00000155761	SPAG17	TRUE	TRUE
chr1	118150553	A	C	ENST00000336338	ENSG00000155761	SPAG17	TRUE	TRUE
chr1	118150553	A	T	ENST00000336338	ENSG00000155761	SPAG17	TRUE	TRUE
chr1	118150578	T	A	ENST00000336338	ENSG00000155761	SPAG17
chr1	118150581	T	A	ENST00000336338	ENSG00000155761	SPAG17	TRUE	TRUE
chr1	118150587	T	A	ENST00000336338	ENSG00000155761	SPAG17	TRUE	TRUE
chr1	118150590	T	A	ENST00000336338	ENSG00000155761	SPAG17	TRUE	TRUE
chr1	118150595	G	C	ENST00000336338	ENSG00000155761	SPAG17	TRUE	TRUE
chr1	118150595	G	T	ENST00000336338	ENSG00000155761	SPAG17	TRUE	TRUE
chr1	118150605	C	A	ENST00000336338	ENSG00000155761	SPAG17	TRUE	TRUE
chr1	118150623	C	A	ENST00000336338	ENSG00000155761	SPAG17	TRUE	TRUE
chr1	118150630	C	A	ENST00000336338	ENSG00000155761	SPAG17	TRUE	FALSE
chr1	118150630	C	G	ENST00000336338	ENSG00000155761	SPAG17	TRUE	FALSE
chr1	118150630	C	T	ENST00000336338	ENSG00000155761	SPAG17	TRUE	FALSE
chr1	118150631	T	A	ENST00000336338	ENSG00000155761	SPAG17	TRUE	FALSE
chr1	118150631	T	C	ENST00000336338	ENSG00000155761	SPAG17	TRUE	FALSE
chr1	118150631	T	G	ENST00000336338	ENSG00000155761	SPAG17	TRUE	FALSE
chr1	118151227	A	C	ENST00000336338	ENSG00000155761	SPAG17	TRUE	FALSE
chr1	118151227	A	G	ENST00000336338	ENSG00000155761	SPAG17	TRUE	FALSE
chr1	118151227	A	T	ENST00000336338	ENSG00000155761	SPAG17	TRUE	FALSE
chr1	118151228	C	A	ENST00000336338	ENSG00000155761	SPAG17	TRUE	FALSE
chr1	118151228	C	G	ENST00000336338	ENSG00000155761	SPAG17	TRUE	FALSE
chr1	118151228	C	T	ENST00000336338	ENSG00000155761	SPAG17	TRUE	FALSE
chr1	118151231	G	A	ENST00000336338	ENSG00000155761	SPAG17	TRUE	TRUE
chr1	118151234	G	A	ENST00000336338	ENSG00000155761	SPAG17	TRUE	TRUE
chr1	118151246	G	A	ENST00000336338	ENSG00000155761	SPAG17	TRUE	TRUE
chr1	118151247	C	T	ENST00000336338	ENSG00000155761	SPAG17	TRUE	TRUE
chr1	118151248	C	T	ENST00000336338	ENSG00000155761	SPAG17	TRUE	TRUE
chr1	118151251	G	T	ENST00000336338	ENSG00000155761	SPAG17	TRUE	TRUE
chr1	118151270	T	A	ENST00000336338	ENSG00000155761	SPAG17	TRUE	TRUE
chr1	118151276	G	A	ENST00000336338	ENSG00000155761	SPAG17	TRUE	TRUE
chr1	118151285	G	A	ENST00000336338	ENSG00000155761	SPAG17	TRUE	TRUE
chr1	118151306	G	A	ENST00000336338	ENSG00000155761	SPAG17	TRUE	TRUE
chr1	118151324	C	A	ENST00000336338	ENSG00000155761	SPAG17	TRUE	TRUE
chr1	118151330	G	A	ENST00000336338	ENSG00000155761	SPAG17	TRUE	TRUE
chr1	118151360	G	A	ENST00000336338	ENSG00000155761	SPAG17	TRUE	TRUE
chr1	118151361	C	T	ENST00000336338	ENSG00000155761	SPAG17	TRUE	TRUE
chr1	118151362	C	T	ENST00000336338	ENSG00000155761	SPAG17	TRUE	TRUE
chr1	118151370	C	A	ENST00000336338	ENSG00000155761	SPAG17	TRUE	FALSE
chr1	118151370	C	G	ENST00000336338	ENSG00000155761	SPAG17	TRUE	FALSE
chr1	118151370	C	T	ENST00000336338	ENSG00000155761	SPAG17	TRUE	FALSE
chr1	118151371	T	A	ENST00000336338	ENSG00000155761	SPAG17	TRUE	FALSE
chr1	118151371	T	C	ENST00000336338	ENSG00000155761	SPAG17	TRUE	FALSE
chr1	118151371	T	G	ENST00000336338	ENSG00000155761	SPAG17	TRUE	FALSE
chr1	118185069	A	C	ENST00000336338	ENSG00000155761	SPAG17	TRUE	FALSE
chr1	118185069	A	G	ENST00000336338	ENSG00000155761	SPAG17	TRUE	FALSE
chr1	118185069	A	T	ENST00000336338	ENSG00000155761	SPAG17	TRUE	FALSE
chr1	118185070	C	A	ENST00000336338	ENSG00000155761	SPAG17	TRUE	FALSE
chr1	118185070	C	G	ENST00000336338	ENSG00000155761	SPAG17	TRUE	FALSE
chr1	118185070	C	T	ENST00000336338	ENSG00000155761	SPAG17	TRUE	FALSE
chr1	118185073	G	A	ENST00000336338	ENSG00000155761	SPAG17	TRUE	TRUE
chr1	118185082	G	A	ENST00000336338	ENSG00000155761	SPAG17	TRUE	TRUE
chr1	118185096	G	T	ENST00000336338	ENSG00000155761	SPAG17	TRUE	FALSE
chr1	118185103	C	A	ENST00000336338	ENSG00000155761	SPAG17	TRUE	FALSE
chr1	118185104	C	T	ENST00000336338	ENSG00000155761	SPAG17	TRUE	FALSE
chr1	118185105	C	T	ENST00000336338	ENSG00000155761	SPAG17	TRUE	FALSE
chr1	118185112	T	A	ENST00000336338	ENSG00000155761	SPAG17	FALSE	FALSE
chr1	118185133	C	A	ENST00000336338	ENSG00000155761	SPAG17	FALSE	FALSE
chr1	118185136	C	A	ENST00000336338	ENSG00000155761	SPAG17	FALSE	FALSE
chr1	118185139	T	A	ENST00000336338	ENSG00000155761	SPAG17	FALSE	FALSE
chr1	118185142	C	A	ENST00000336338	ENSG00000155761	SPAG17	FALSE	FALSE
chr1	118185145	T	A	ENST00000336338	ENSG00000155761	SPAG17	FALSE	FALSE
chr1	118185148	T	A	ENST00000336338	ENSG00000155761	SPAG17	FALSE	FALSE
chr1	118884755	G	A	ENST00000369429	ENSG00000092607	TBX15	FALSE	FALSE
chr1	118884780	A	C	ENST00000369429	ENSG00000092607	TBX15	FALSE	FALSE
chr1	118884780	A	T	ENST00000369429	ENSG00000092607	TBX15	FALSE	FALSE
chr1	118884785	G	A	ENST00000369429	ENSG00000092607	TBX15	FALSE	FALSE
chr1	118884795	A	T	ENST00000369429	ENSG00000092607	TBX15	FALSE	FALSE
chr1	118884812	G	A	ENST00000369429	ENSG00000092607	TBX15	FALSE	FALSE
chr1	118884815	G	A	ENST00000369429	ENSG00000092607	TBX15	FALSE	FALSE
chr1	118884826	G	C	ENST00000369429	ENSG00000092607	TBX15	FALSE	FALSE
chr1	118884826	G	T	ENST00000369429	ENSG00000092607	TBX15	FALSE	FALSE
chr1	118884854	C	A	ENST00000369429	ENSG00000092607	TBX15	FALSE	FALSE
chr1	118884862	G	C	ENST00000369429	ENSG00000092607	TBX15	FALSE	FALSE
chr1	118884862	G	T	ENST00000369429	ENSG00000092607	TBX15	FALSE	FALSE
chr1	118884870	G	C	ENST00000369429	ENSG00000092607	TBX15	FALSE	FALSE
chr1	118884870	G	T	ENST00000369429	ENSG00000092607	TBX15	FALSE	FALSE
chr1	118884875	G	A	ENST00000369429	ENSG00000092607	TBX15	FALSE	FALSE
chr1	118884881	C	A	ENST00000369429	ENSG00000092607	TBX15	FALSE	FALSE
chr1	118884884	C	A	ENST00000369429	ENSG00000092607	TBX15	FALSE	FALSE
chr1	118884909	A	T	ENST00000369429	ENSG00000092607	TBX15	FALSE	FALSE
chr1	118884916	A	C	ENST00000369429	ENSG00000092607	TBX15	FALSE	FALSE
chr1	118884916	A	T	ENST00000369429	ENSG00000092607	TBX15	FALSE	FALSE
chr1	118884926	G	A	ENST00000369429	ENSG00000092607	TBX15	FALSE	FALSE
chr1	118884941	T	A	ENST00000369429	ENSG00000092607	TBX15	FALSE	FALSE
chr1	118884944	C	A	ENST00000369429	ENSG00000092607	TBX15	FALSE	FALSE
chr1	118884981	G	C	ENST00000369429	ENSG00000092607	TBX15	FALSE	FALSE
chr1	118884981	G	T	ENST00000369429	ENSG00000092607	TBX15	FALSE	FALSE
chr1	118884986	C	A	ENST00000369429	ENSG00000092607	TBX15	FALSE	FALSE
chr1	118884987	A	C	ENST00000369429	ENSG00000092607	TBX15	FALSE	FALSE
chr1	118884987	A	T	ENST00000369429	ENSG00000092607	TBX15	FALSE	FALSE
chr1	118884996	G	C	ENST00000369429	ENSG00000092607	TBX15	FALSE	FALSE
chr1	118884996	G	T	ENST00000369429	ENSG00000092607	TBX15	FALSE	FALSE
chr1	118885023	G	C	ENST00000369429	ENSG00000092607	TBX15	FALSE	FALSE
chr1	118885023	G	T	ENST00000369429	ENSG00000092607	TBX15	FALSE	FALSE
chr1	118885034	G	A	ENST00000369429	ENSG00000092607	TBX15	FALSE	FALSE
chr1	118885037	G	A	ENST00000369429	ENSG00000092607	TBX15	FALSE	FALSE
chr1	118885066	G	C	ENST00000369429	ENSG00000092607	TBX15	FALSE	FALSE
chr1	118885066	G	T	ENST00000369429	ENSG00000092607	TBX15	FALSE	FALSE
chr1	118885069	G	C	ENST00000369429	ENSG00000092607	TBX15	FALSE	FALSE
chr1	118885069	G	T	ENST00000369429	ENSG00000092607	TBX15	FALSE	FALSE
chr1	118885097	G	A	ENST00000369429	ENSG00000092607	TBX15	FALSE	FALSE
chr1	118885104	A	C	ENST00000369429	ENSG00000092607	TBX15	FALSE	FALSE
chr1	118885104	A	T	ENST00000369429	ENSG00000092607	TBX15	FALSE	FALSE
chr1	118885109	G	A	ENST00000369429	ENSG00000092607	TBX15	FALSE	FALSE
chr1	118885115	G	A	ENST00000369429	ENSG00000092607	TBX15	FALSE	FALSE
chr1	118885139	G	A	ENST00000369429	ENSG00000092607	TBX15	FALSE	FALSE
chr1	118885146	G	C	ENST00000369429	ENSG00000092607	TBX15	FALSE	FALSE
chr1	118885146	G	T	ENST00000369429	ENSG00000092607	TBX15	FALSE	FALSE
chr1	118885154	C	A	ENST00000369429	ENSG00000092607	TBX15	FALSE	FALSE
chr1	118885160	T	A	ENST00000369429	ENSG00000092607	TBX15	FALSE	FALSE
chr1	118885174	A	T	ENST00000369429	ENSG00000092607	TBX15	FALSE	FALSE
chr1	118885177	G	T	ENST00000369429	ENSG00000092607	TBX15	FALSE	FALSE
chr1	118885196	C	A	ENST00000369429	ENSG00000092607	TBX15	FALSE	FALSE
chr1	118885198	G	C	ENST00000369429	ENSG00000092607	TBX15	FALSE	FALSE
chr1	118885198	G	T	ENST00000369429	ENSG00000092607	TBX15	FALSE	FALSE
chr1	118885220	G	A	ENST00000369429	ENSG00000092607	TBX15	FALSE	FALSE
chr1	118885235	C	A	ENST00000369429	ENSG00000092607	TBX15	FALSE	FALSE
chr1	118885244	G	A	ENST00000369429	ENSG00000092607	TBX15	FALSE	FALSE
chr1	118885252	G	C	ENST00000369429	ENSG00000092607	TBX15	FALSE	FALSE
chr1	118885252	G	T	ENST00000369429	ENSG00000092607	TBX15	FALSE	FALSE
chr1	118885268	G	A	ENST00000369429	ENSG00000092607	TBX15	FALSE	FALSE
chr1	118885278	G	C	ENST00000369429	ENSG00000092607	TBX15	FALSE	FALSE
chr1	118885278	G	T	ENST00000369429	ENSG00000092607	TBX15	FALSE	FALSE
chr1	118885302	G	C	ENST00000369429	ENSG00000092607	TBX15	FALSE	FALSE
chr1	118885302	G	T	ENST00000369429	ENSG00000092607	TBX15	FALSE	FALSE
chr1	118885310	G	A	ENST00000369429	ENSG00000092607	TBX15	FALSE	FALSE
chr1	118885312	A	T	ENST00000369429	ENSG00000092607	TBX15	FALSE	FALSE
chr1	118885331	G	A	ENST00000369429	ENSG00000092607	TBX15	FALSE	FALSE
chr1	118885335	A	T	ENST00000369429	ENSG00000092607	TBX15	FALSE	FALSE
chr1	118885344	A	C	ENST00000369429	ENSG00000092607	TBX15	FALSE	FALSE
chr1	118885344	A	T	ENST00000369429	ENSG00000092607	TBX15	FALSE	FALSE
chr1	118885365	A	T	ENST00000369429	ENSG00000092607	TBX15	FALSE	FALSE
chr1	118885373	G	A	ENST00000369429	ENSG00000092607	TBX15	FALSE	FALSE
chr1	118885379	C	A	ENST00000369429	ENSG00000092607	TBX15	FALSE	FALSE
chr1	118885382	G	A	ENST00000369429	ENSG00000092607	TBX15	FALSE	FALSE
chr1	118885383	G	T	ENST00000369429	ENSG00000092607	TBX15	FALSE	FALSE
chr1	118885431	A	T	ENST00000369429	ENSG00000092607	TBX15	FALSE	FALSE
chr1	118885444	A	C	ENST00000369429	ENSG00000092607	TBX15	FALSE	FALSE
chr1	118885444	A	T	ENST00000369429	ENSG00000092607	TBX15	FALSE	FALSE
chr1	118885462	G	T	ENST00000369429	ENSG00000092607	TBX15	FALSE	FALSE
chr1	118885517	C	A	ENST00000369429	ENSG00000092607	TBX15	TRUE	FALSE
chr1	118885517	C	G	ENST00000369429	ENSG00000092607	TBX15	TRUE	FALSE
chr1	118885517	C	T	ENST00000369429	ENSG00000092607	TBX15	TRUE	FALSE
chr1	118885518	T	A	ENST00000369429	ENSG00000092607	TBX15	TRUE	FALSE
chr1	118885518	T	C	ENST00000369429	ENSG00000092607	TBX15	TRUE	FALSE
chr1	118885518	T	G	ENST00000369429	ENSG00000092607	TBX15	TRUE	FALSE
chr1	118899026	A	C	ENST00000369429	ENSG00000092607	TBX15	TRUE	FALSE
chr1	118899026	A	G	ENST00000369429	ENSG00000092607	TBX15	TRUE	FALSE
chr1	118899026	A	T	ENST00000369429	ENSG00000092607	TBX15	TRUE	FALSE
chr1	118899027	C	A	ENST00000369429	ENSG00000092607	TBX15	TRUE	FALSE
chr1	118899027	C	G	ENST00000369429	ENSG00000092607	TBX15	TRUE	FALSE
chr1	118899027	C	T	ENST00000369429	ENSG00000092607	TBX15	TRUE	FALSE
chr1	118899028	C	A	ENST00000369429	ENSG00000092607	TBX15	FALSE	FALSE
chr1	118899031	G	A	ENST00000369429	ENSG00000092607	TBX15	FALSE	FALSE
chr1	118899034	G	A	ENST00000369429	ENSG00000092607	TBX15	FALSE	FALSE
chr1	118899037	T	A	ENST00000369429	ENSG00000092607	TBX15	FALSE	FALSE
chr1	118899040	G	A	ENST00000369429	ENSG00000092607	TBX15	FALSE	FALSE
chr1	118899058	C	A	ENST00000369429	ENSG00000092607	TBX15	FALSE	FALSE
chr1	118899085	T	A	ENST00000369429	ENSG00000092607	TBX15	TRUE	TRUE
chr1	118899086	C	T	ENST00000369429	ENSG00000092607	TBX15	TRUE	TRUE
chr1	118899087	C	T	ENST00000369429	ENSG00000092607	TBX15	TRUE	TRUE
chr1	118899095	A	C	ENST00000369429	ENSG00000092607	TBX15	TRUE	TRUE
chr1	118899095	A	T	ENST00000369429	ENSG00000092607	TBX15	TRUE	TRUE
chr1	118899103	C	A	ENST00000369429	ENSG00000092607	TBX15	TRUE	TRUE
chr1	118899115	C	A	ENST00000369429	ENSG00000092607	TBX15	TRUE	TRUE
chr1	118899121	C	A	ENST00000369429	ENSG00000092607	TBX15	TRUE	TRUE
chr1	118899126	C	A	ENST00000369429	ENSG00000092607	TBX15	TRUE	FALSE
chr1	118899126	C	G	ENST00000369429	ENSG00000092607	TBX15	TRUE	FALSE
chr1	118899126	C	T	ENST00000369429	ENSG00000092607	TBX15	TRUE	FALSE
chr1	118899127	T	A	ENST00000369429	ENSG00000092607	TBX15	TRUE	FALSE
chr1	118899127	T	C	ENST00000369429	ENSG00000092607	TBX15	TRUE	FALSE
chr1	118899127	T	G	ENST00000369429	ENSG00000092607	TBX15	TRUE	FALSE
chr1	118914113	A	C	ENST00000369429	ENSG00000092607	TBX15	TRUE	FALSE
chr1	118914113	A	G	ENST00000369429	ENSG00000092607	TBX15	TRUE	FALSE
chr1	118914113	A	T	ENST00000369429	ENSG00000092607	TBX15	TRUE	FALSE
chr1	118914114	C	A	ENST00000369429	ENSG00000092607	TBX15	TRUE	FALSE
chr1	118914114	C	G	ENST00000369429	ENSG00000092607	TBX15	TRUE	FALSE
chr1	118914114	C	T	ENST00000369429	ENSG00000092607	TBX15	TRUE	FALSE
chr1	118914116	T	A	ENST00000369429	ENSG00000092607	TBX15	TRUE	TRUE
chr1	118914122	T	A	ENST00000369429	ENSG00000092607	TBX15	TRUE	TRUE
chr1	118914134	T	A	ENST00000369429	ENSG00000092607	TBX15	TRUE	TRUE
chr1	118914140	C	A	ENST00000369429	ENSG00000092607	TBX15	TRUE	TRUE
chr1	118914143	T	A	ENST00000369429	ENSG00000092607	TBX15	TRUE	TRUE
chr1	118914158	G	A	ENST00000369429	ENSG00000092607	TBX15	TRUE	TRUE
chr1	118914167	T	A	ENST00000369429	ENSG00000092607	TBX15	TRUE	TRUE
chr1	118914169	A	C	ENST00000369429	ENSG00000092607	TBX15	TRUE	TRUE
chr1	118914169	A	T	ENST00000369429	ENSG00000092607	TBX15	TRUE	TRUE
chr1	118914173	T	A	ENST00000369429	ENSG00000092607	TBX15	TRUE	TRUE
chr1	118914180	C	A	ENST00000369429	ENSG00000092607	TBX15	TRUE	FALSE
chr1	118914180	C	G	ENST00000369429	ENSG00000092607	TBX15	TRUE	FALSE
chr1	118914180	C	T	ENST00000369429	ENSG00000092607	TBX15	TRUE	FALSE
chr1	118914181	T	A	ENST00000369429	ENSG00000092607	TBX15	TRUE	FALSE
chr1	118914181	T	C	ENST00000369429	ENSG00000092607	TBX15	TRUE	FALSE
chr1	118914181	T	G	ENST00000369429	ENSG00000092607	TBX15	TRUE	FALSE
chr1	118923434	A	C	ENST00000369429	ENSG00000092607	TBX15	TRUE	FALSE
chr1	118923434	A	G	ENST00000369429	ENSG00000092607	TBX15	FALSE	FALSE
chr1	118923434	A	T	ENST00000369429	ENSG00000092607	TBX15	TRUE	FALSE
chr1	118923435	C	A	ENST00000369429	ENSG00000092607	TBX15	TRUE	FALSE
chr1	118923435	C	G	ENST00000369429	ENSG00000092607	TBX15	TRUE	FALSE
chr1	118923435	C	T	ENST00000369429	ENSG00000092607	TBX15	TRUE	FALSE
chr1	118923438	G	A	ENST00000369429	ENSG00000092607	TBX15	TRUE	TRUE
chr1	118923441	G	A	ENST00000369429	ENSG00000092607	TBX15	TRUE	TRUE
chr1	118923447	G	A	ENST00000369429	ENSG00000092607	TBX15	TRUE	TRUE
chr1	118923448	A	C	ENST00000369429	ENSG00000092607	TBX15	TRUE	TRUE
chr1	118923448	A	T	ENST00000369429	ENSG00000092607	TBX15	TRUE	TRUE
chr1	118923477	C	A	ENST00000369429	ENSG00000092607	TBX15	TRUE	TRUE
chr1	118923495	T	A	ENST00000369429	ENSG00000092607	TBX15	TRUE	TRUE
chr1	118923522	T	A	ENST00000369429	ENSG00000092607	TBX15	TRUE	TRUE
chr1	118923530	G	C	ENST00000369429	ENSG00000092607	TBX15	TRUE	TRUE
chr1	118923530	G	T	ENST00000369429	ENSG00000092607	TBX15	TRUE	TRUE
chr1	118923552	T	A	ENST00000369429	ENSG00000092607	TBX15	TRUE	TRUE
chr1	118923570	G	A	ENST00000369429	ENSG00000092607	TBX15	TRUE	TRUE
chr1	118923576	G	A	ENST00000369429	ENSG00000092607	TBX15	TRUE	TRUE
chr1	118923577	G	C	ENST00000369429	ENSG00000092607	TBX15	TRUE	TRUE
chr1	118923577	G	T	ENST00000369429	ENSG00000092607	TBX15	TRUE	TRUE
chr1	118923582	T	A	ENST00000369429	ENSG00000092607	TBX15	TRUE	TRUE
chr1	118923604	C	A	ENST00000369429	ENSG00000092607	TBX15	TRUE	FALSE
chr1	118923604	C	G	ENST00000369429	ENSG00000092607	TBX15	TRUE	FALSE
chr1	118923604	C	T	ENST00000369429	ENSG00000092607	TBX15	TRUE	FALSE
chr1	118923605	T	A	ENST00000369429	ENSG00000092607	TBX15	TRUE	FALSE
chr1	118923605	T	C	ENST00000369429	ENSG00000092607	TBX15	TRUE	FALSE
chr1	118923605	T	G	ENST00000369429	ENSG00000092607	TBX15	TRUE	FALSE
chr1	118924644	A	C	ENST00000369429	ENSG00000092607	TBX15	TRUE	FALSE
chr1	118924644	A	G	ENST00000369429	ENSG00000092607	TBX15	TRUE	FALSE
chr1	118924644	A	T	ENST00000369429	ENSG00000092607	TBX15	TRUE	FALSE
chr1	118924645	C	A	ENST00000369429	ENSG00000092607	TBX15	TRUE	FALSE
chr1	118924645	C	G	ENST00000369429	ENSG00000092607	TBX15	TRUE	FALSE
chr1	118924645	C	T	ENST00000369429	ENSG00000092607	TBX15	TRUE	FALSE
chr1	118924651	C	A	ENST00000369429	ENSG00000092607	TBX15	TRUE	TRUE
chr1	118924654	G	A	ENST00000369429	ENSG00000092607	TBX15	TRUE	TRUE
chr1	118924662	A	T	ENST00000369429	ENSG00000092607	TBX15	TRUE	TRUE
chr1	118924666	C	A	ENST00000369429	ENSG00000092607	TBX15	TRUE	TRUE
chr1	118924681	T	A	ENST00000369429	ENSG00000092607	TBX15	TRUE	TRUE
chr1	118924687	T	A	ENST00000369429	ENSG00000092607	TBX15	TRUE	TRUE
chr1	118924705	G	A	ENST00000369429	ENSG00000092607	TBX15	TRUE	TRUE
chr1	118924708	T	A	ENST00000369429	ENSG00000092607	TBX15
chr1	118924712	C	T	ENST00000369429	ENSG00000092607	TBX15	TRUE	TRUE
chr1	118924713	C	T	ENST00000369429	ENSG00000092607	TBX15	TRUE	TRUE
chr1	118924723	C	A	ENST00000369429	ENSG00000092607	TBX15	TRUE	TRUE
chr1	118924748	A	C	ENST00000369429	ENSG00000092607	TBX15	TRUE	TRUE
chr1	118924748	A	T	ENST00000369429	ENSG00000092607	TBX15	TRUE	TRUE
chr1	118924756	T	A	ENST00000369429	ENSG00000092607	TBX15	TRUE	TRUE
chr1	118924793	C	T	ENST00000369429	ENSG00000092607	TBX15	TRUE	TRUE
chr1	118924794	C	T	ENST00000369429	ENSG00000092607	TBX15	TRUE	TRUE
chr1	118924798	T	A	ENST00000369429	ENSG00000092607	TBX15	TRUE	TRUE
chr1	118924808	A	C	ENST00000369429	ENSG00000092607	TBX15	TRUE	TRUE
chr1	118924808	A	T	ENST00000369429	ENSG00000092607	TBX15	TRUE	TRUE
chr1	118924814	A	C	ENST00000369429	ENSG00000092607	TBX15	TRUE	TRUE
chr1	118924814	A	T	ENST00000369429	ENSG00000092607	TBX15	TRUE	TRUE
chr1	118924818	C	A	ENST00000369429	ENSG00000092607	TBX15	TRUE	FALSE
chr1	118924818	C	G	ENST00000369429	ENSG00000092607	TBX15	TRUE	FALSE
chr1	118924818	C	T	ENST00000369429	ENSG00000092607	TBX15	TRUE	FALSE
chr1	118924819	T	A	ENST00000369429	ENSG00000092607	TBX15	TRUE	FALSE
chr1	118924819	T	C	ENST00000369429	ENSG00000092607	TBX15	TRUE	FALSE
chr1	118924819	T	G	ENST00000369429	ENSG00000092607	TBX15	TRUE	FALSE
chr1	118926508	A	C	ENST00000369429	ENSG00000092607	TBX15	TRUE	FALSE
chr1	118926508	A	G	ENST00000369429	ENSG00000092607	TBX15	TRUE	FALSE
chr1	118926508	A	T	ENST00000369429	ENSG00000092607	TBX15	TRUE	FALSE
chr1	118926509	C	A	ENST00000369429	ENSG00000092607	TBX15	TRUE	FALSE
chr1	118926509	C	G	ENST00000369429	ENSG00000092607	TBX15	TRUE	FALSE
chr1	118926509	C	T	ENST00000369429	ENSG00000092607	TBX15	TRUE	FALSE
chr1	118926511	T	A	ENST00000369429	ENSG00000092607	TBX15	TRUE	TRUE
chr1	118926512	G	C	ENST00000369429	ENSG00000092607	TBX15	TRUE	TRUE
chr1	118926512	G	T	ENST00000369429	ENSG00000092607	TBX15	TRUE	TRUE
chr1	118926517	T	A	ENST00000369429	ENSG00000092607	TBX15	TRUE	TRUE
chr1	118926520	T	A	ENST00000369429	ENSG00000092607	TBX15	TRUE	TRUE
chr1	118926551	G	C	ENST00000369429	ENSG00000092607	TBX15	TRUE	TRUE
chr1	118926551	G	T	ENST00000369429	ENSG00000092607	TBX15	TRUE	TRUE
chr1	118926554	G	C	ENST00000369429	ENSG00000092607	TBX15	TRUE	TRUE
chr1	118926554	G	T	ENST00000369429	ENSG00000092607	TBX15	TRUE	TRUE
chr1	118926559	G	A	ENST00000369429	ENSG00000092607	TBX15	TRUE	TRUE
chr1	118926562	G	A	ENST00000369429	ENSG00000092607	TBX15	TRUE	TRUE
chr1	118926586	T	A	ENST00000369429	ENSG00000092607	TBX15	TRUE	TRUE
chr1	118926592	T	A	ENST00000369429	ENSG00000092607	TBX15
chr1	118926612	C	A	ENST00000369429	ENSG00000092607	TBX15	TRUE	FALSE
chr1	118926612	C	G	ENST00000369429	ENSG00000092607	TBX15	TRUE	FALSE
chr1	118926612	C	T	ENST00000369429	ENSG00000092607	TBX15	TRUE	FALSE
chr1	118926613	T	A	ENST00000369429	ENSG00000092607	TBX15	TRUE	FALSE
chr1	118926613	T	C	ENST00000369429	ENSG00000092607	TBX15	TRUE	FALSE
chr1	118926613	T	G	ENST00000369429	ENSG00000092607	TBX15	TRUE	FALSE
chr1	118931617	A	C	ENST00000369429	ENSG00000092607	TBX15	TRUE	FALSE
chr1	118931617	A	G	ENST00000369429	ENSG00000092607	TBX15	FALSE	FALSE
chr1	118931617	A	T	ENST00000369429	ENSG00000092607	TBX15	TRUE	FALSE
chr1	118931618	C	A	ENST00000369429	ENSG00000092607	TBX15	TRUE	FALSE
chr1	118931618	C	G	ENST00000369429	ENSG00000092607	TBX15	TRUE	FALSE
chr1	118931618	C	T	ENST00000369429	ENSG00000092607	TBX15	TRUE	FALSE
chr1	118931629	T	A	ENST00000369429	ENSG00000092607	TBX15	TRUE	TRUE
chr1	118931644	C	A	ENST00000369429	ENSG00000092607	TBX15	TRUE	TRUE
chr1	118931650	C	A	ENST00000369429	ENSG00000092607	TBX15	TRUE	TRUE
chr1	118931668	T	A	ENST00000369429	ENSG00000092607	TBX15	TRUE	TRUE
chr1	118931669	C	T	ENST00000369429	ENSG00000092607	TBX15	TRUE	TRUE
chr1	118931670	C	T	ENST00000369429	ENSG00000092607	TBX15	TRUE	TRUE
chr1	118931681	A	T	ENST00000369429	ENSG00000092607	TBX15	TRUE	TRUE
chr1	118931686	G	A	ENST00000369429	ENSG00000092607	TBX15	TRUE	TRUE
chr1	118931692	C	A	ENST00000369429	ENSG00000092607	TBX15	TRUE	TRUE
chr1	118931698	G	A	ENST00000369429	ENSG00000092607	TBX15	TRUE	TRUE
chr1	118931704	C	A	ENST00000369429	ENSG00000092607	TBX15	TRUE	TRUE
chr1	118931707	C	A	ENST00000369429	ENSG00000092607	TBX15	TRUE	TRUE
chr1	118931777	G	T	ENST00000369429	ENSG00000092607	TBX15	TRUE	TRUE
chr1	118931791	C	A	ENST00000369429	ENSG00000092607	TBX15	TRUE	TRUE
chr1	118931803	C	A	ENST00000369429	ENSG00000092607	TBX15	TRUE	TRUE
chr1	118931811	G	C	ENST00000369429	ENSG00000092607	TBX15	TRUE	TRUE
chr1	118931811	G	T	ENST00000369429	ENSG00000092607	TBX15	TRUE	TRUE
chr1	118931824	G	A	ENST00000369429	ENSG00000092607	TBX15	TRUE	TRUE
chr1	118931827	C	A	ENST00000369429	ENSG00000092607	TBX15	TRUE	TRUE
chr1	118931833	C	A	ENST00000369429	ENSG00000092607	TBX15	TRUE	FALSE
chr1	118931833	C	G	ENST00000369429	ENSG00000092607	TBX15	TRUE	FALSE
chr1	118931833	C	T	ENST00000369429	ENSG00000092607	TBX15	TRUE	FALSE
chr1	118931834	T	A	ENST00000369429	ENSG00000092607	TBX15	TRUE	FALSE
chr1	118931834	T	C	ENST00000369429	ENSG00000092607	TBX15	TRUE	FALSE
chr1	118931834	T	G	ENST00000369429	ENSG00000092607	TBX15	TRUE	FALSE
chr1	118987589	A	C	ENST00000369429	ENSG00000092607	TBX15	TRUE	FALSE
chr1	118987589	A	G	ENST00000369429	ENSG00000092607	TBX15	TRUE	FALSE
chr1	118987589	A	T	ENST00000369429	ENSG00000092607	TBX15	TRUE	FALSE
chr1	118987590	C	A	ENST00000369429	ENSG00000092607	TBX15	TRUE	FALSE
chr1	118987590	C	G	ENST00000369429	ENSG00000092607	TBX15	TRUE	FALSE
chr1	118987590	C	T	ENST00000369429	ENSG00000092607	TBX15	TRUE	FALSE
chr1	118987603	C	A	ENST00000369429	ENSG00000092607	TBX15	TRUE	TRUE
chr1	118987627	C	A	ENST00000369429	ENSG00000092607	TBX15	TRUE	TRUE
chr1	118987636	C	A	ENST00000369429	ENSG00000092607	TBX15	TRUE	TRUE
chr1	118987663	C	A	ENST00000369429	ENSG00000092607	TBX15	TRUE	TRUE
chr1	118987684	T	A	ENST00000369429	ENSG00000092607	TBX15	TRUE	TRUE
chr1	118987687	C	A	ENST00000369429	ENSG00000092607	TBX15	TRUE	TRUE
chr1	118987690	C	A	ENST00000369429	ENSG00000092607	TBX15	TRUE	TRUE
chr1	118987691	C	T	ENST00000369429	ENSG00000092607	TBX15	TRUE	TRUE
chr1	118987692	C	T	ENST00000369429	ENSG00000092607	TBX15	TRUE	TRUE
chr1	118987699	G	A	ENST00000369429	ENSG00000092607	TBX15	TRUE	TRUE
chr1	118987705	T	A	ENST00000369429	ENSG00000092607	TBX15	TRUE	TRUE
chr1	118987711	T	A	ENST00000369429	ENSG00000092607	TBX15	TRUE	TRUE
chr1	118987714	T	A	ENST00000369429	ENSG00000092607	TBX15	TRUE	TRUE
chr1	118987719	G	C	ENST00000369429	ENSG00000092607	TBX15	TRUE	TRUE
chr1	118987719	G	T	ENST00000369429	ENSG00000092607	TBX15	TRUE	TRUE
chr1	118987728	A	T	ENST00000369429	ENSG00000092607	TBX15	TRUE	FALSE
chr1	118987735	C	A	ENST00000369429	ENSG00000092607	TBX15	TRUE	FALSE
chr1	118987756	G	A	ENST00000369429	ENSG00000092607	TBX15	FALSE	FALSE
chr1	118987758	G	T	ENST00000369429	ENSG00000092607	TBX15	FALSE	FALSE
chr1	118987780	T	A	ENST00000369429	ENSG00000092607	TBX15	FALSE	FALSE
chr1	118987783	T	A	ENST00000369429	ENSG00000092607	TBX15	FALSE	FALSE
chr1	118987789	C	A	ENST00000369429	ENSG00000092607	TBX15	FALSE	FALSE
chr1	119032927	A	T	ENST00000235521	ENSG00000116874	WARS2	FALSE	FALSE
chr1	119032931	T	A	ENST00000235521	ENSG00000116874	WARS2	FALSE	FALSE
chr1	119032934	T	A	ENST00000235521	ENSG00000116874	WARS2	FALSE	FALSE
chr1	119032940	C	A	ENST00000235521	ENSG00000116874	WARS2	FALSE	FALSE
chr1	119032943	G	A	ENST00000235521	ENSG00000116874	WARS2	FALSE	FALSE
chr1	119032944	G	T	ENST00000235521	ENSG00000116874	WARS2	FALSE	FALSE
chr1	119032953	G	C	ENST00000235521	ENSG00000116874	WARS2	FALSE	FALSE
chr1	119032953	G	T	ENST00000235521	ENSG00000116874	WARS2	FALSE	FALSE
chr1	119032960	A	C	ENST00000235521	ENSG00000116874	WARS2	FALSE	FALSE
chr1	119032960	A	T	ENST00000235521	ENSG00000116874	WARS2	FALSE	FALSE
chr1	119032964	C	A	ENST00000235521	ENSG00000116874	WARS2	FALSE	FALSE
chr1	119032967	T	A	ENST00000235521	ENSG00000116874	WARS2	FALSE	FALSE
chr1	119032973	T	A	ENST00000235521	ENSG00000116874	WARS2	FALSE	FALSE
chr1	119032978	G	C	ENST00000235521	ENSG00000116874	WARS2	FALSE	FALSE
chr1	119032978	G	T	ENST00000235521	ENSG00000116874	WARS2	FALSE	FALSE
chr1	119032982	C	A	ENST00000235521	ENSG00000116874	WARS2	FALSE	FALSE
chr1	119032988	G	A	ENST00000235521	ENSG00000116874	WARS2	FALSE	FALSE
chr1	119032990	A	C	ENST00000235521	ENSG00000116874	WARS2	FALSE	FALSE
chr1	119032990	A	T	ENST00000235521	ENSG00000116874	WARS2	FALSE	FALSE
chr1	119032997	T	A	ENST00000235521	ENSG00000116874	WARS2	FALSE	FALSE
chr1	119033000	C	A	ENST00000235521	ENSG00000116874	WARS2	FALSE	FALSE
chr1	119033002	A	C	ENST00000235521	ENSG00000116874	WARS2	FALSE	FALSE
chr1	119033002	A	T	ENST00000235521	ENSG00000116874	WARS2	FALSE	FALSE
chr1	119033012	T	A	ENST00000235521	ENSG00000116874	WARS2	FALSE	FALSE
chr1	119033021	T	A	ENST00000235521	ENSG00000116874	WARS2	FALSE	FALSE
chr1	119033027	T	A	ENST00000235521	ENSG00000116874	WARS2	FALSE	FALSE
chr1	119033030	C	A	ENST00000235521	ENSG00000116874	WARS2	FALSE	FALSE
chr1	119033036	C	A	ENST00000235521	ENSG00000116874	WARS2	FALSE	FALSE
chr1	119033042	T	A	ENST00000235521	ENSG00000116874	WARS2	FALSE	FALSE
chr1	119033057	T	A	ENST00000235521	ENSG00000116874	WARS2	FALSE	FALSE
chr1	119033060	C	A	ENST00000235521	ENSG00000116874	WARS2	FALSE	FALSE
chr1	119033087	T	A	ENST00000235521	ENSG00000116874	WARS2	FALSE	FALSE
chr1	119033088	G	C	ENST00000235521	ENSG00000116874	WARS2	FALSE	FALSE
chr1	119033088	G	T	ENST00000235521	ENSG00000116874	WARS2	FALSE	FALSE
chr1	119033129	C	A	ENST00000235521	ENSG00000116874	WARS2	FALSE	FALSE
chr1	119033132	C	A	ENST00000235521	ENSG00000116874	WARS2	FALSE	FALSE
chr1	119033202	A	C	ENST00000235521	ENSG00000116874	WARS2	FALSE	FALSE
chr1	119033202	A	T	ENST00000235521	ENSG00000116874	WARS2	FALSE	FALSE
chr1	119033213	C	A	ENST00000235521	ENSG00000116874	WARS2	FALSE	FALSE
chr1	119033215	G	T	ENST00000235521	ENSG00000116874	WARS2	FALSE	FALSE
chr1	119033237	T	A	ENST00000235521	ENSG00000116874	WARS2	FALSE	FALSE
chr1	119033246	T	A	ENST00000235521	ENSG00000116874	WARS2	FALSE	FALSE
chr1	119033249	G	A	ENST00000235521	ENSG00000116874	WARS2	FALSE	FALSE
chr1	119033258	C	A	ENST00000235521	ENSG00000116874	WARS2	FALSE	FALSE
chr1	119033261	C	A	ENST00000235521	ENSG00000116874	WARS2	FALSE	FALSE
chr1	119033279	G	A	ENST00000235521	ENSG00000116874	WARS2	FALSE	FALSE
chr1	119033294	T	A	ENST00000235521	ENSG00000116874	WARS2	FALSE	FALSE
chr1	119033305	G	C	ENST00000235521	ENSG00000116874	WARS2	FALSE	FALSE
chr1	119033305	G	T	ENST00000235521	ENSG00000116874	WARS2	FALSE	FALSE
chr1	119033309	T	A	ENST00000235521	ENSG00000116874	WARS2	FALSE	FALSE
chr1	119033311	G	T	ENST00000235521	ENSG00000116874	WARS2	FALSE	FALSE
chr1	119033318	T	A	ENST00000235521	ENSG00000116874	WARS2	FALSE	FALSE
chr1	119033342	T	A	ENST00000235521	ENSG00000116874	WARS2
chr1	119033348	T	A	ENST00000235521	ENSG00000116874	WARS2	FALSE	FALSE
chr1	119033351	T	A	ENST00000235521	ENSG00000116874	WARS2	FALSE	FALSE
chr1	119033360	C	A	ENST00000235521	ENSG00000116874	WARS2	TRUE	FALSE
chr1	119033360	C	G	ENST00000235521	ENSG00000116874	WARS2	TRUE	FALSE
chr1	119033360	C	T	ENST00000235521	ENSG00000116874	WARS2	TRUE	FALSE
chr1	119033361	T	A	ENST00000235521	ENSG00000116874	WARS2	TRUE	FALSE
chr1	119033361	T	C	ENST00000235521	ENSG00000116874	WARS2	TRUE	FALSE
chr1	119033361	T	G	ENST00000235521	ENSG00000116874	WARS2	TRUE	FALSE
chr1	119034093	A	C	ENST00000235521	ENSG00000116874	WARS2	TRUE	FALSE
chr1	119034093	A	G	ENST00000235521	ENSG00000116874	WARS2	TRUE	FALSE
chr1	119034093	A	T	ENST00000235521	ENSG00000116874	WARS2	TRUE	FALSE
chr1	119034094	C	A	ENST00000235521	ENSG00000116874	WARS2	TRUE	FALSE
chr1	119034094	C	G	ENST00000235521	ENSG00000116874	WARS2	TRUE	FALSE
chr1	119034094	C	T	ENST00000235521	ENSG00000116874	WARS2	TRUE	FALSE
chr1	119034107	C	A	ENST00000235521	ENSG00000116874	WARS2	FALSE	FALSE
chr1	119034125	C	A	ENST00000235521	ENSG00000116874	WARS2	FALSE	FALSE
chr1	119034129	A	C	ENST00000235521	ENSG00000116874	WARS2	FALSE	FALSE
chr1	119034129	A	T	ENST00000235521	ENSG00000116874	WARS2	FALSE	FALSE
chr1	119034134	T	A	ENST00000235521	ENSG00000116874	WARS2	FALSE	FALSE
chr1	119034137	T	A	ENST00000235521	ENSG00000116874	WARS2	FALSE	FALSE
chr1	119034149	G	A	ENST00000235521	ENSG00000116874	WARS2	TRUE	TRUE
chr1	119034161	G	A	ENST00000235521	ENSG00000116874	WARS2	TRUE	TRUE
chr1	119034170	C	A	ENST00000235521	ENSG00000116874	WARS2	TRUE	TRUE
chr1	119034179	G	A	ENST00000235521	ENSG00000116874	WARS2	TRUE	TRUE
chr1	119034185	G	A	ENST00000235521	ENSG00000116874	WARS2	TRUE	TRUE
chr1	119034191	C	A	ENST00000235521	ENSG00000116874	WARS2	TRUE	TRUE
chr1	119034214	C	A	ENST00000235521	ENSG00000116874	WARS2	TRUE	FALSE
chr1	119034214	C	G	ENST00000235521	ENSG00000116874	WARS2	TRUE	FALSE
chr1	119034214	C	T	ENST00000235521	ENSG00000116874	WARS2	TRUE	FALSE
chr1	119034215	T	A	ENST00000235521	ENSG00000116874	WARS2	TRUE	FALSE
chr1	119034215	T	C	ENST00000235521	ENSG00000116874	WARS2	TRUE	FALSE
chr1	119034215	T	G	ENST00000235521	ENSG00000116874	WARS2	TRUE	FALSE
chr1	119042262	A	C	ENST00000235521	ENSG00000116874	WARS2	TRUE	FALSE
chr1	119042262	A	G	ENST00000235521	ENSG00000116874	WARS2	TRUE	FALSE
chr1	119042262	A	T	ENST00000235521	ENSG00000116874	WARS2	TRUE	FALSE
chr1	119042263	C	A	ENST00000235521	ENSG00000116874	WARS2	TRUE	FALSE
chr1	119042263	C	G	ENST00000235521	ENSG00000116874	WARS2	TRUE	FALSE
chr1	119042263	C	T	ENST00000235521	ENSG00000116874	WARS2	TRUE	FALSE
chr1	119042265	T	A	ENST00000235521	ENSG00000116874	WARS2	TRUE	TRUE
chr1	119042266	G	C	ENST00000235521	ENSG00000116874	WARS2	TRUE	TRUE
chr1	119042266	G	T	ENST00000235521	ENSG00000116874	WARS2	TRUE	TRUE
chr1	119042270	A	T	ENST00000235521	ENSG00000116874	WARS2	TRUE	TRUE
chr1	119042289	G	A	ENST00000235521	ENSG00000116874	WARS2	TRUE	TRUE
chr1	119042299	G	C	ENST00000235521	ENSG00000116874	WARS2	TRUE	TRUE
chr1	119042299	G	T	ENST00000235521	ENSG00000116874	WARS2	TRUE	TRUE
chr1	119042331	T	A	ENST00000235521	ENSG00000116874	WARS2	TRUE	TRUE
chr1	119042334	G	A	ENST00000235521	ENSG00000116874	WARS2	TRUE	TRUE
chr1	119042337	T	A	ENST00000235521	ENSG00000116874	WARS2	TRUE	TRUE
chr1	119042346	T	A	ENST00000235521	ENSG00000116874	WARS2	TRUE	TRUE
chr1	119042350	C	A	ENST00000235521	ENSG00000116874	WARS2	TRUE	FALSE
chr1	119042350	C	G	ENST00000235521	ENSG00000116874	WARS2	TRUE	FALSE
chr1	119042350	C	T	ENST00000235521	ENSG00000116874	WARS2	TRUE	FALSE
chr1	119042351	T	A	ENST00000235521	ENSG00000116874	WARS2	TRUE	FALSE
chr1	119042351	T	C	ENST00000235521	ENSG00000116874	WARS2	TRUE	FALSE
chr1	119042351	T	G	ENST00000235521	ENSG00000116874	WARS2	TRUE	FALSE
chr1	119045580	A	C	ENST00000235521	ENSG00000116874	WARS2	TRUE	FALSE
chr1	119045580	A	G	ENST00000235521	ENSG00000116874	WARS2	TRUE	FALSE
chr1	119045580	A	T	ENST00000235521	ENSG00000116874	WARS2	TRUE	FALSE
chr1	119045581	C	A	ENST00000235521	ENSG00000116874	WARS2	TRUE	FALSE
chr1	119045581	C	G	ENST00000235521	ENSG00000116874	WARS2	TRUE	FALSE
chr1	119045581	C	T	ENST00000235521	ENSG00000116874	WARS2	TRUE	FALSE
chr1	119045584	T	A	ENST00000235521	ENSG00000116874	WARS2	TRUE	TRUE
chr1	119045585	C	T	ENST00000235521	ENSG00000116874	WARS2	TRUE	TRUE
chr1	119045586	C	T	ENST00000235521	ENSG00000116874	WARS2	TRUE	TRUE
chr1	119045590	G	A	ENST00000235521	ENSG00000116874	WARS2	TRUE	TRUE
chr1	119045595	A	C	ENST00000235521	ENSG00000116874	WARS2	TRUE	TRUE
chr1	119045595	A	T	ENST00000235521	ENSG00000116874	WARS2	TRUE	TRUE
chr1	119045602	G	A	ENST00000235521	ENSG00000116874	WARS2	TRUE	TRUE
chr1	119045604	A	C	ENST00000235521	ENSG00000116874	WARS2	TRUE	TRUE
chr1	119045604	A	T	ENST00000235521	ENSG00000116874	WARS2	TRUE	TRUE
chr1	119045608	G	A	ENST00000235521	ENSG00000116874	WARS2	TRUE	TRUE
chr1	119045617	T	A	ENST00000235521	ENSG00000116874	WARS2	TRUE	TRUE
chr1	119045624	G	T	ENST00000235521	ENSG00000116874	WARS2	TRUE	TRUE
chr1	119045636	C	T	ENST00000235521	ENSG00000116874	WARS2	TRUE	TRUE
chr1	119045637	C	T	ENST00000235521	ENSG00000116874	WARS2	TRUE	TRUE
chr1	119045643	A	C	ENST00000235521	ENSG00000116874	WARS2	TRUE	TRUE
chr1	119045643	A	T	ENST00000235521	ENSG00000116874	WARS2	TRUE	TRUE
chr1	119045647	G	A	ENST00000235521	ENSG00000116874	WARS2	TRUE	TRUE
chr1	119045656	C	A	ENST00000235521	ENSG00000116874	WARS2	TRUE	TRUE
chr1	119045663	C	A	ENST00000235521	ENSG00000116874	WARS2	TRUE	FALSE
chr1	119045663	C	G	ENST00000235521	ENSG00000116874	WARS2	TRUE	FALSE
chr1	119045663	C	T	ENST00000235521	ENSG00000116874	WARS2	TRUE	FALSE
chr1	119045664	T	A	ENST00000235521	ENSG00000116874	WARS2	TRUE	FALSE
chr1	119045664	T	C	ENST00000235521	ENSG00000116874	WARS2	TRUE	FALSE
chr1	119045664	T	G	ENST00000235521	ENSG00000116874	WARS2	TRUE	FALSE
chr1	119076348	A	C	ENST00000235521	ENSG00000116874	WARS2	TRUE	FALSE
chr1	119076348	A	G	ENST00000235521	ENSG00000116874	WARS2	TRUE	FALSE
chr1	119076348	A	T	ENST00000235521	ENSG00000116874	WARS2	TRUE	FALSE
chr1	119076349	C	A	ENST00000235521	ENSG00000116874	WARS2	TRUE	FALSE
chr1	119076349	C	G	ENST00000235521	ENSG00000116874	WARS2	TRUE	FALSE
chr1	119076349	C	T	ENST00000235521	ENSG00000116874	WARS2	TRUE	FALSE
chr1	119076352	G	A	ENST00000235521	ENSG00000116874	WARS2	TRUE	TRUE
chr1	119076358	G	A	ENST00000235521	ENSG00000116874	WARS2	TRUE	TRUE
chr1	119076361	G	A	ENST00000235521	ENSG00000116874	WARS2	TRUE	TRUE
chr1	119076376	T	A	ENST00000235521	ENSG00000116874	WARS2	TRUE	TRUE
chr1	119076379	C	A	ENST00000235521	ENSG00000116874	WARS2	TRUE	TRUE
chr1	119076392	A	T	ENST00000235521	ENSG00000116874	WARS2	TRUE	TRUE
chr1	119076430	G	A	ENST00000235521	ENSG00000116874	WARS2	TRUE	TRUE
chr1	119076451	G	A	ENST00000235521	ENSG00000116874	WARS2	TRUE	TRUE
chr1	119076485	G	C	ENST00000235521	ENSG00000116874	WARS2	TRUE	TRUE
chr1	119076485	G	T	ENST00000235521	ENSG00000116874	WARS2	TRUE	TRUE
chr1	119076489	A	C	ENST00000235521	ENSG00000116874	WARS2	TRUE	TRUE
chr1	119076489	A	T	ENST00000235521	ENSG00000116874	WARS2	TRUE	TRUE
chr1	119076500	A	C	ENST00000235521	ENSG00000116874	WARS2	TRUE	TRUE
chr1	119076500	A	T	ENST00000235521	ENSG00000116874	WARS2	TRUE	TRUE
chr1	119076505	C	A	ENST00000235521	ENSG00000116874	WARS2	TRUE	TRUE
chr1	119076511	G	A	ENST00000235521	ENSG00000116874	WARS2	TRUE	TRUE
chr1	119076513	A	C	ENST00000235521	ENSG00000116874	WARS2	TRUE	TRUE
chr1	119076513	A	T	ENST00000235521	ENSG00000116874	WARS2	TRUE	TRUE
chr1	119076521	C	T	ENST00000235521	ENSG00000116874	WARS2	TRUE	TRUE
chr1	119076522	C	T	ENST00000235521	ENSG00000116874	WARS2	TRUE	TRUE
chr1	119076529	C	A	ENST00000235521	ENSG00000116874	WARS2	TRUE	TRUE
chr1	119076538	C	A	ENST00000235521	ENSG00000116874	WARS2	TRUE	TRUE
chr1	119076542	G	C	ENST00000235521	ENSG00000116874	WARS2	TRUE	TRUE
chr1	119076542	G	T	ENST00000235521	ENSG00000116874	WARS2	TRUE	TRUE
chr1	119076565	C	A	ENST00000235521	ENSG00000116874	WARS2	TRUE	TRUE
chr1	119076574	G	A	ENST00000235521	ENSG00000116874	WARS2	TRUE	TRUE
chr1	119076592	G	A	ENST00000235521	ENSG00000116874	WARS2	TRUE	TRUE
chr1	119076595	T	A	ENST00000235521	ENSG00000116874	WARS2	TRUE	TRUE
chr1	119076598	T	A	ENST00000235521	ENSG00000116874	WARS2	TRUE	TRUE
chr1	119076607	T	A	ENST00000235521	ENSG00000116874	WARS2	TRUE	TRUE
chr1	119076608	C	A	ENST00000235521	ENSG00000116874	WARS2	TRUE	FALSE
chr1	119076608	C	G	ENST00000235521	ENSG00000116874	WARS2	TRUE	FALSE
chr1	119076608	C	T	ENST00000235521	ENSG00000116874	WARS2	TRUE	FALSE
chr1	119076609	T	A	ENST00000235521	ENSG00000116874	WARS2	TRUE	FALSE
chr1	119076609	T	C	ENST00000235521	ENSG00000116874	WARS2	TRUE	FALSE
chr1	119076609	T	G	ENST00000235521	ENSG00000116874	WARS2	TRUE	FALSE
chr1	119140553	A	C	ENST00000235521	ENSG00000116874	WARS2	TRUE	FALSE
chr1	119140553	A	G	ENST00000235521	ENSG00000116874	WARS2	TRUE	FALSE
chr1	119140553	A	T	ENST00000235521	ENSG00000116874	WARS2	TRUE	FALSE
chr1	119140554	C	A	ENST00000235521	ENSG00000116874	WARS2	TRUE	FALSE
chr1	119140554	C	G	ENST00000235521	ENSG00000116874	WARS2	TRUE	FALSE
chr1	119140554	C	T	ENST00000235521	ENSG00000116874	WARS2	TRUE	FALSE
chr1	119140557	G	A	ENST00000235521	ENSG00000116874	WARS2	TRUE	TRUE
chr1	119140581	C	A	ENST00000235521	ENSG00000116874	WARS2	TRUE	FALSE
chr1	119140584	T	A	ENST00000235521	ENSG00000116874	WARS2	TRUE	FALSE
chr1	119140606	C	T	ENST00000235521	ENSG00000116874	WARS2	FALSE	FALSE
chr1	119140607	C	T	ENST00000235521	ENSG00000116874	WARS2	FALSE	FALSE
chr1	119140614	C	A	ENST00000235521	ENSG00000116874	WARS2	FALSE	FALSE
chr1	119140623	T	A	ENST00000235521	ENSG00000116874	WARS2	FALSE	FALSE
chr1	119140631	G	C	ENST00000235521	ENSG00000116874	WARS2	FALSE	FALSE
chr1	119140631	G	T	ENST00000235521	ENSG00000116874	WARS2	FALSE	FALSE
chr1	119368903	G	A	ENST00000325945	ENSG00000116882	HAO2	FALSE	FALSE
chr1	119368903	G	C	ENST00000325945	ENSG00000116882	HAO2	FALSE	FALSE
chr1	119368903	G	T	ENST00000325945	ENSG00000116882	HAO2	FALSE	FALSE
chr1	119368904	T	A	ENST00000325945	ENSG00000116882	HAO2	FALSE	FALSE
chr1	119368904	T	C	ENST00000325945	ENSG00000116882	HAO2	FALSE	FALSE
chr1	119368904	T	G	ENST00000325945	ENSG00000116882	HAO2	FALSE	FALSE
chr1	119381076	A	C	ENST00000325945	ENSG00000116882	HAO2	TRUE	FALSE
chr1	119381076	A	G	ENST00000325945	ENSG00000116882	HAO2	TRUE	FALSE
chr1	119381076	A	T	ENST00000325945	ENSG00000116882	HAO2	TRUE	FALSE
chr1	119381077	G	A	ENST00000325945	ENSG00000116882	HAO2	TRUE	FALSE
chr1	119381077	G	C	ENST00000325945	ENSG00000116882	HAO2	TRUE	FALSE
chr1	119381077	G	T	ENST00000325945	ENSG00000116882	HAO2	TRUE	FALSE
chr1	119381093	T	A	ENST00000325945	ENSG00000116882	HAO2	FALSE	FALSE
chr1	119381100	T	A	ENST00000325945	ENSG00000116882	HAO2	FALSE	FALSE
chr1	119381102	T	A	ENST00000325945	ENSG00000116882	HAO2	FALSE	FALSE
chr1	119381113	C	T	ENST00000325945	ENSG00000116882	HAO2	FALSE	FALSE
chr1	119381125	C	T	ENST00000325945	ENSG00000116882	HAO2	FALSE	FALSE
chr1	119381128	G	T	ENST00000325945	ENSG00000116882	HAO2	FALSE	FALSE
chr1	119381131	C	T	ENST00000325945	ENSG00000116882	HAO2	FALSE	FALSE
chr1	119381140	A	T	ENST00000325945	ENSG00000116882	HAO2	TRUE	FALSE
chr1	119381144	C	A	ENST00000325945	ENSG00000116882	HAO2	TRUE	FALSE
chr1	119381144	C	G	ENST00000325945	ENSG00000116882	HAO2	TRUE	FALSE
chr1	119381161	G	T	ENST00000325945	ENSG00000116882	HAO2	TRUE	TRUE
chr1	119381167	G	T	ENST00000325945	ENSG00000116882	HAO2	TRUE	TRUE
chr1	119381212	A	T	ENST00000325945	ENSG00000116882	HAO2	TRUE	TRUE
chr1	119381215	A	T	ENST00000325945	ENSG00000116882	HAO2	TRUE	TRUE
chr1	119381217	G	A	ENST00000325945	ENSG00000116882	HAO2	TRUE	FALSE
chr1	119381217	G	C	ENST00000325945	ENSG00000116882	HAO2	TRUE	FALSE
chr1	119381217	G	T	ENST00000325945	ENSG00000116882	HAO2	TRUE	FALSE
chr1	119381218	T	A	ENST00000325945	ENSG00000116882	HAO2	TRUE	FALSE
chr1	119381218	T	C	ENST00000325945	ENSG00000116882	HAO2	TRUE	FALSE
chr1	119381218	T	G	ENST00000325945	ENSG00000116882	HAO2	TRUE	FALSE
chr1	119382913	A	C	ENST00000325945	ENSG00000116882	HAO2	FALSE	FALSE
chr1	119382913	A	G	ENST00000325945	ENSG00000116882	HAO2	FALSE	FALSE
chr1	119382913	A	T	ENST00000325945	ENSG00000116882	HAO2	FALSE	FALSE
chr1	119382914	G	A	ENST00000325945	ENSG00000116882	HAO2	FALSE	FALSE
chr1	119382914	G	C	ENST00000325945	ENSG00000116882	HAO2	FALSE	FALSE
chr1	119382914	G	T	ENST00000325945	ENSG00000116882	HAO2	FALSE	FALSE
chr1	119382936	C	A	ENST00000325945	ENSG00000116882	HAO2	TRUE	TRUE
chr1	119382936	C	G	ENST00000325945	ENSG00000116882	HAO2	TRUE	TRUE
chr1	119382940	A	T	ENST00000325945	ENSG00000116882	HAO2	TRUE	TRUE
chr1	119382952	G	T	ENST00000325945	ENSG00000116882	HAO2	TRUE	TRUE
chr1	119382964	A	T	ENST00000325945	ENSG00000116882	HAO2	TRUE	TRUE
chr1	119382976	C	T	ENST00000325945	ENSG00000116882	HAO2	TRUE	TRUE
chr1	119382982	G	T	ENST00000325945	ENSG00000116882	HAO2	TRUE	TRUE
chr1	119382985	G	T	ENST00000325945	ENSG00000116882	HAO2	TRUE	TRUE
chr1	119383005	T	A	ENST00000325945	ENSG00000116882	HAO2	TRUE	TRUE
chr1	119383029	C	A	ENST00000325945	ENSG00000116882	HAO2	TRUE	TRUE
chr1	119383037	G	A	ENST00000325945	ENSG00000116882	HAO2	TRUE	TRUE
chr1	119383038	G	A	ENST00000325945	ENSG00000116882	HAO2	TRUE	TRUE
chr1	119383048	G	T	ENST00000325945	ENSG00000116882	HAO2	TRUE	TRUE
chr1	119383063	A	T	ENST00000325945	ENSG00000116882	HAO2	TRUE	TRUE
chr1	119383067	G	A	ENST00000325945	ENSG00000116882	HAO2	FALSE	FALSE
chr1	119383067	G	C	ENST00000325945	ENSG00000116882	HAO2	FALSE	FALSE
chr1	119383067	G	T	ENST00000325945	ENSG00000116882	HAO2	FALSE	FALSE
chr1	119383068	T	A	ENST00000325945	ENSG00000116882	HAO2	FALSE	FALSE
chr1	119383068	T	C	ENST00000325945	ENSG00000116882	HAO2	FALSE	FALSE
chr1	119383068	T	G	ENST00000325945	ENSG00000116882	HAO2	FALSE	FALSE
chr1	119384774	A	C	ENST00000325945	ENSG00000116882	HAO2	TRUE	FALSE
chr1	119384774	A	G	ENST00000325945	ENSG00000116882	HAO2	TRUE	FALSE
chr1	119384774	A	T	ENST00000325945	ENSG00000116882	HAO2	TRUE	FALSE
chr1	119384775	G	A	ENST00000325945	ENSG00000116882	HAO2	TRUE	FALSE
chr1	119384775	G	C	ENST00000325945	ENSG00000116882	HAO2	TRUE	FALSE
chr1	119384775	G	T	ENST00000325945	ENSG00000116882	HAO2	TRUE	FALSE
chr1	119384781	C	T	ENST00000325945	ENSG00000116882	HAO2	TRUE	TRUE
chr1	119384798	C	A	ENST00000325945	ENSG00000116882	HAO2	TRUE	TRUE
chr1	119384801	C	A	ENST00000325945	ENSG00000116882	HAO2	TRUE	TRUE
chr1	119384801	C	G	ENST00000325945	ENSG00000116882	HAO2	TRUE	TRUE
chr1	119384825	T	A	ENST00000325945	ENSG00000116882	HAO2	TRUE	TRUE
chr1	119384832	G	T	ENST00000325945	ENSG00000116882	HAO2	TRUE	TRUE
chr1	119384856	G	T	ENST00000325945	ENSG00000116882	HAO2	TRUE	TRUE
chr1	119384865	C	T	ENST00000325945	ENSG00000116882	HAO2	TRUE	TRUE
chr1	119384869	G	A	ENST00000325945	ENSG00000116882	HAO2	TRUE	TRUE
chr1	119384870	G	A	ENST00000325945	ENSG00000116882	HAO2	TRUE	TRUE
chr1	119384874	C	T	ENST00000325945	ENSG00000116882	HAO2	TRUE	TRUE
chr1	119384882	T	A	ENST00000325945	ENSG00000116882	HAO2	TRUE	TRUE
chr1	119384882	T	G	ENST00000325945	ENSG00000116882	HAO2	TRUE	TRUE
chr1	119384898	C	T	ENST00000325945	ENSG00000116882	HAO2	TRUE	TRUE
chr1	119384907	A	T	ENST00000325945	ENSG00000116882	HAO2	TRUE	TRUE
chr1	119384910	C	T	ENST00000325945	ENSG00000116882	HAO2	TRUE	TRUE
chr1	119384914	T	A	ENST00000325945	ENSG00000116882	HAO2	TRUE	TRUE
chr1	119384919	C	T	ENST00000325945	ENSG00000116882	HAO2	TRUE	TRUE
chr1	119384928	G	T	ENST00000325945	ENSG00000116882	HAO2	TRUE	TRUE
chr1	119384943	A	T	ENST00000325945	ENSG00000116882	HAO2	TRUE	TRUE
chr1	119384950	T	A	ENST00000325945	ENSG00000116882	HAO2	TRUE	TRUE
chr1	119384962	T	A	ENST00000325945	ENSG00000116882	HAO2	TRUE	TRUE
chr1	119384978	T	A	ENST00000325945	ENSG00000116882	HAO2	TRUE	TRUE
chr1	119384988	C	T	ENST00000325945	ENSG00000116882	HAO2	TRUE	TRUE
chr1	119385000	C	T	ENST00000325945	ENSG00000116882	HAO2	TRUE	TRUE
chr1	119385006	C	T	ENST00000325945	ENSG00000116882	HAO2	TRUE	TRUE
chr1	119385010	T	A	ENST00000325945	ENSG00000116882	HAO2	TRUE	TRUE
chr1	119385022	T	A	ENST00000325945	ENSG00000116882	HAO2	TRUE	TRUE
chr1	119385022	T	G	ENST00000325945	ENSG00000116882	HAO2	TRUE	TRUE
chr1	119385039	C	T	ENST00000325945	ENSG00000116882	HAO2	TRUE	TRUE
chr1	119385043	C	A	ENST00000325945	ENSG00000116882	HAO2	TRUE	TRUE
chr1	119385043	C	G	ENST00000325945	ENSG00000116882	HAO2	TRUE	TRUE
chr1	119385048	A	T	ENST00000325945	ENSG00000116882	HAO2	TRUE	TRUE
chr1	119385051	A	T	ENST00000325945	ENSG00000116882	HAO2	TRUE	TRUE
chr1	119385054	G	A	ENST00000325945	ENSG00000116882	HAO2	TRUE	FALSE
chr1	119385054	G	C	ENST00000325945	ENSG00000116882	HAO2	TRUE	FALSE
chr1	119385054	G	T	ENST00000325945	ENSG00000116882	HAO2	TRUE	FALSE
chr1	119385055	T	A	ENST00000325945	ENSG00000116882	HAO2	TRUE	FALSE
chr1	119385055	T	C	ENST00000325945	ENSG00000116882	HAO2	FALSE	FALSE
chr1	119385055	T	G	ENST00000325945	ENSG00000116882	HAO2	TRUE	FALSE
chr1	119386620	A	C	ENST00000325945	ENSG00000116882	HAO2	TRUE	FALSE
chr1	119386620	A	G	ENST00000325945	ENSG00000116882	HAO2	TRUE	FALSE
chr1	119386620	A	T	ENST00000325945	ENSG00000116882	HAO2	TRUE	FALSE
chr1	119386621	G	A	ENST00000325945	ENSG00000116882	HAO2	TRUE	FALSE
chr1	119386621	G	C	ENST00000325945	ENSG00000116882	HAO2	TRUE	FALSE
chr1	119386621	G	T	ENST00000325945	ENSG00000116882	HAO2	TRUE	FALSE
chr1	119386622	G	T	ENST00000325945	ENSG00000116882	HAO2	TRUE	TRUE
chr1	119386639	T	A	ENST00000325945	ENSG00000116882	HAO2	TRUE	TRUE
chr1	119386639	T	G	ENST00000325945	ENSG00000116882	HAO2	TRUE	TRUE
chr1	119386643	C	T	ENST00000325945	ENSG00000116882	HAO2	TRUE	TRUE
chr1	119386672	C	A	ENST00000325945	ENSG00000116882	HAO2	TRUE	TRUE
chr1	119386674	G	A	ENST00000325945	ENSG00000116882	HAO2	TRUE	TRUE
chr1	119386675	G	A	ENST00000325945	ENSG00000116882	HAO2	TRUE	TRUE
chr1	119386689	G	A	ENST00000325945	ENSG00000116882	HAO2	TRUE	TRUE
chr1	119386690	G	A	ENST00000325945	ENSG00000116882	HAO2	TRUE	TRUE
chr1	119386694	C	T	ENST00000325945	ENSG00000116882	HAO2	TRUE	TRUE
chr1	119386706	C	T	ENST00000325945	ENSG00000116882	HAO2	TRUE	TRUE
chr1	119386710	T	A	ENST00000325945	ENSG00000116882	HAO2	TRUE	TRUE
chr1	119386724	A	T	ENST00000325945	ENSG00000116882	HAO2	TRUE	TRUE
chr1	119386734	T	A	ENST00000325945	ENSG00000116882	HAO2	TRUE	TRUE
chr1	119386739	A	T	ENST00000325945	ENSG00000116882	HAO2	TRUE	TRUE
chr1	119386742	G	T	ENST00000325945	ENSG00000116882	HAO2	TRUE	TRUE
chr1	119386751	G	T	ENST00000325945	ENSG00000116882	HAO2	TRUE	TRUE
chr1	119386755	T	A	ENST00000325945	ENSG00000116882	HAO2	TRUE	TRUE
chr1	119386755	T	G	ENST00000325945	ENSG00000116882	HAO2	TRUE	TRUE
chr1	119386763	A	T	ENST00000325945	ENSG00000116882	HAO2	TRUE	TRUE
chr1	119386775	C	T	ENST00000325945	ENSG00000116882	HAO2	TRUE	TRUE
chr1	119386808	C	T	ENST00000325945	ENSG00000116882	HAO2	TRUE	TRUE
chr1	119386817	G	T	ENST00000325945	ENSG00000116882	HAO2	TRUE	TRUE
chr1	119386830	C	A	ENST00000325945	ENSG00000116882	HAO2	TRUE	TRUE
chr1	119386830	C	G	ENST00000325945	ENSG00000116882	HAO2	TRUE	TRUE
chr1	119386832	G	A	ENST00000325945	ENSG00000116882	HAO2	TRUE	FALSE
chr1	119386832	G	C	ENST00000325945	ENSG00000116882	HAO2	TRUE	FALSE
chr1	119386832	G	T	ENST00000325945	ENSG00000116882	HAO2	TRUE	FALSE
chr1	119386833	T	A	ENST00000325945	ENSG00000116882	HAO2	TRUE	FALSE
chr1	119386833	T	C	ENST00000325945	ENSG00000116882	HAO2	TRUE	FALSE
chr1	119386833	T	G	ENST00000325945	ENSG00000116882	HAO2	TRUE	FALSE
chr1	119392108	A	C	ENST00000325945	ENSG00000116882	HAO2	TRUE	FALSE
chr1	119392108	A	G	ENST00000325945	ENSG00000116882	HAO2	TRUE	FALSE
chr1	119392108	A	T	ENST00000325945	ENSG00000116882	HAO2	TRUE	FALSE
chr1	119392109	G	A	ENST00000325945	ENSG00000116882	HAO2	TRUE	FALSE
chr1	119392109	G	C	ENST00000325945	ENSG00000116882	HAO2	TRUE	FALSE
chr1	119392109	G	T	ENST00000325945	ENSG00000116882	HAO2	TRUE	FALSE
chr1	119392120	T	A	ENST00000325945	ENSG00000116882	HAO2	TRUE	TRUE
chr1	119392125	G	T	ENST00000325945	ENSG00000116882	HAO2	TRUE	TRUE
chr1	119392143	A	T	ENST00000325945	ENSG00000116882	HAO2	TRUE	TRUE
chr1	119392149	A	T	ENST00000325945	ENSG00000116882	HAO2	TRUE	TRUE
chr1	119392155	G	T	ENST00000325945	ENSG00000116882	HAO2	TRUE	TRUE
chr1	119392163	C	A	ENST00000325945	ENSG00000116882	HAO2	TRUE	TRUE
chr1	119392163	C	G	ENST00000325945	ENSG00000116882	HAO2	TRUE	TRUE
chr1	119392179	C	T	ENST00000325945	ENSG00000116882	HAO2	TRUE	TRUE
chr1	119392200	A	T	ENST00000325945	ENSG00000116882	HAO2	TRUE	TRUE
chr1	119392215	G	T	ENST00000325945	ENSG00000116882	HAO2	TRUE	TRUE
chr1	119392221	A	T	ENST00000325945	ENSG00000116882	HAO2	TRUE	TRUE
chr1	119392226	C	A	ENST00000325945	ENSG00000116882	HAO2	TRUE	TRUE
chr1	119392239	A	T	ENST00000325945	ENSG00000116882	HAO2	TRUE	TRUE
chr1	119392252	G	A	ENST00000325945	ENSG00000116882	HAO2	TRUE	TRUE
chr1	119392253	G	A	ENST00000325945	ENSG00000116882	HAO2	TRUE	TRUE
chr1	119392265	C	A	ENST00000325945	ENSG00000116882	HAO2	TRUE	TRUE
chr1	119392266	A	T	ENST00000325945	ENSG00000116882	HAO2	TRUE	TRUE
chr1	119392269	G	A	ENST00000325945	ENSG00000116882	HAO2	TRUE	FALSE
chr1	119392269	G	C	ENST00000325945	ENSG00000116882	HAO2	TRUE	FALSE
chr1	119392269	G	T	ENST00000325945	ENSG00000116882	HAO2	TRUE	FALSE
chr1	119392270	T	A	ENST00000325945	ENSG00000116882	HAO2	TRUE	FALSE
chr1	119392270	T	C	ENST00000325945	ENSG00000116882	HAO2	TRUE	FALSE
chr1	119392270	T	G	ENST00000325945	ENSG00000116882	HAO2	TRUE	FALSE
chr1	119392616	A	C	ENST00000325945	ENSG00000116882	HAO2	FALSE	FALSE
chr1	119392616	A	G	ENST00000325945	ENSG00000116882	HAO2	FALSE	FALSE
chr1	119392616	A	T	ENST00000325945	ENSG00000116882	HAO2	FALSE	FALSE
chr1	119392617	G	A	ENST00000325945	ENSG00000116882	HAO2	FALSE	FALSE
chr1	119392617	G	C	ENST00000325945	ENSG00000116882	HAO2	FALSE	FALSE
chr1	119392617	G	T	ENST00000325945	ENSG00000116882	HAO2	FALSE	FALSE
chr1	119392621	G	T	ENST00000325945	ENSG00000116882	HAO2	TRUE	TRUE
chr1	119392633	A	T	ENST00000325945	ENSG00000116882	HAO2	TRUE	TRUE
chr1	119392636	G	T	ENST00000325945	ENSG00000116882	HAO2	TRUE	TRUE
chr1	119392643	T	A	ENST00000325945	ENSG00000116882	HAO2	FALSE	FALSE
chr1	119392652	T	A	ENST00000325945	ENSG00000116882	HAO2	FALSE	FALSE
chr1	119392652	T	G	ENST00000325945	ENSG00000116882	HAO2	FALSE	FALSE
chr1	119392660	G	T	ENST00000325945	ENSG00000116882	HAO2	FALSE	FALSE
chr1	119392688	G	A	ENST00000325945	ENSG00000116882	HAO2	FALSE	FALSE
chr1	119392688	G	C	ENST00000325945	ENSG00000116882	HAO2	FALSE	FALSE
chr1	119392688	G	T	ENST00000325945	ENSG00000116882	HAO2	FALSE	FALSE
chr1	119392689	T	A	ENST00000325945	ENSG00000116882	HAO2	FALSE	FALSE
chr1	119392689	T	C	ENST00000325945	ENSG00000116882	HAO2	FALSE	FALSE
chr1	119392689	T	G	ENST00000325945	ENSG00000116882	HAO2	FALSE	FALSE
chr1	119393783	A	C	ENST00000325945	ENSG00000116882	HAO2	FALSE	FALSE
chr1	119393783	A	G	ENST00000325945	ENSG00000116882	HAO2	FALSE	FALSE
chr1	119393783	A	T	ENST00000325945	ENSG00000116882	HAO2	FALSE	FALSE
chr1	119393784	G	A	ENST00000325945	ENSG00000116882	HAO2	FALSE	FALSE
chr1	119393784	G	C	ENST00000325945	ENSG00000116882	HAO2	FALSE	FALSE
chr1	119393784	G	T	ENST00000325945	ENSG00000116882	HAO2	FALSE	FALSE
chr1	119393789	C	A	ENST00000325945	ENSG00000116882	HAO2	FALSE	FALSE
chr1	119393794	C	A	ENST00000325945	ENSG00000116882	HAO2	FALSE	FALSE
chr1	119393802	G	T	ENST00000325945	ENSG00000116882	HAO2	FALSE	FALSE
chr1	119393811	C	T	ENST00000325945	ENSG00000116882	HAO2	FALSE	FALSE
chr1	119393818	T	A	ENST00000325945	ENSG00000116882	HAO2	FALSE	FALSE
chr1	119393823	C	T	ENST00000325945	ENSG00000116882	HAO2	FALSE	FALSE
chr1	119415203	G	A	ENST00000369416	ENSG00000203859	HSD3B2	FALSE	FALSE
chr1	119415203	G	C	ENST00000369416	ENSG00000203859	HSD3B2	FALSE	FALSE
chr1	119415203	G	T	ENST00000369416	ENSG00000203859	HSD3B2	FALSE	FALSE
chr1	119415204	T	A	ENST00000369416	ENSG00000203859	HSD3B2	FALSE	FALSE
chr1	119415204	T	C	ENST00000369416	ENSG00000203859	HSD3B2	FALSE	FALSE
chr1	119415204	T	G	ENST00000369416	ENSG00000203859	HSD3B2	FALSE	FALSE
chr1	119415329	A	C	ENST00000369416	ENSG00000203859	HSD3B2	TRUE	FALSE
chr1	119415329	A	G	ENST00000369416	ENSG00000203859	HSD3B2	TRUE	FALSE
chr1	119415329	A	T	ENST00000369416	ENSG00000203859	HSD3B2	TRUE	FALSE
chr1	119415330	G	A	ENST00000369416	ENSG00000203859	HSD3B2	TRUE	FALSE
chr1	119415330	G	C	ENST00000369416	ENSG00000203859	HSD3B2	TRUE	FALSE
chr1	119415330	G	T	ENST00000369416	ENSG00000203859	HSD3B2	TRUE	FALSE
chr1	119415427	G	A	ENST00000369416	ENSG00000203859	HSD3B2	FALSE	FALSE
chr1	119415428	G	A	ENST00000369416	ENSG00000203859	HSD3B2	FALSE	FALSE
chr1	119415434	C	A	ENST00000369416	ENSG00000203859	HSD3B2	FALSE	FALSE
chr1	119415444	G	T	ENST00000369416	ENSG00000203859	HSD3B2	FALSE	FALSE
chr1	119415450	G	T	ENST00000369416	ENSG00000203859	HSD3B2	FALSE	FALSE
chr1	119415465	C	T	ENST00000369416	ENSG00000203859	HSD3B2	FALSE	FALSE
chr1	119415484	T	A	ENST00000369416	ENSG00000203859	HSD3B2	TRUE	FALSE
chr1	119415489	G	T	ENST00000369416	ENSG00000203859	HSD3B2	TRUE	FALSE
chr1	119415492	G	T	ENST00000369416	ENSG00000203859	HSD3B2	TRUE	TRUE
chr1	119415495	A	T	ENST00000369416	ENSG00000203859	HSD3B2	TRUE	TRUE
chr1	119415498	G	T	ENST00000369416	ENSG00000203859	HSD3B2	TRUE	TRUE
chr1	119415504	A	T	ENST00000369416	ENSG00000203859	HSD3B2	TRUE	TRUE
chr1	119415507	G	T	ENST00000369416	ENSG00000203859	HSD3B2	TRUE	TRUE
chr1	119415520	T	A	ENST00000369416	ENSG00000203859	HSD3B2	TRUE	TRUE
chr1	119415525	A	T	ENST00000369416	ENSG00000203859	HSD3B2	TRUE	TRUE
chr1	119415534	A	T	ENST00000369416	ENSG00000203859	HSD3B2	TRUE	TRUE
chr1	119415540	G	T	ENST00000369416	ENSG00000203859	HSD3B2	TRUE	TRUE
chr1	119415544	T	A	ENST00000369416	ENSG00000203859	HSD3B2	TRUE	TRUE
chr1	119415546	A	T	ENST00000369416	ENSG00000203859	HSD3B2
chr1	119415549	G	T	ENST00000369416	ENSG00000203859	HSD3B2	TRUE	TRUE
chr1	119415552	G	T	ENST00000369416	ENSG00000203859	HSD3B2	TRUE	TRUE
chr1	119415561	A	T	ENST00000369416	ENSG00000203859	HSD3B2	TRUE	TRUE
chr1	119415562	G	A	ENST00000369416	ENSG00000203859	HSD3B2	TRUE	FALSE
chr1	119415562	G	C	ENST00000369416	ENSG00000203859	HSD3B2	TRUE	FALSE
chr1	119415562	G	T	ENST00000369416	ENSG00000203859	HSD3B2	TRUE	FALSE
chr1	119415563	T	A	ENST00000369416	ENSG00000203859	HSD3B2	TRUE	FALSE
chr1	119415563	T	C	ENST00000369416	ENSG00000203859	HSD3B2	TRUE	FALSE
chr1	119415563	T	G	ENST00000369416	ENSG00000203859	HSD3B2	TRUE	FALSE
chr1	119419416	A	C	ENST00000369416	ENSG00000203859	HSD3B2	TRUE	FALSE
chr1	119419416	A	G	ENST00000369416	ENSG00000203859	HSD3B2	TRUE	FALSE
chr1	119419416	A	T	ENST00000369416	ENSG00000203859	HSD3B2	TRUE	FALSE
chr1	119419417	G	A	ENST00000369416	ENSG00000203859	HSD3B2	TRUE	FALSE
chr1	119419417	G	C	ENST00000369416	ENSG00000203859	HSD3B2	TRUE	FALSE
chr1	119419417	G	T	ENST00000369416	ENSG00000203859	HSD3B2	TRUE	FALSE
chr1	119419423	C	T	ENST00000369416	ENSG00000203859	HSD3B2	TRUE	TRUE
chr1	119419435	A	T	ENST00000369416	ENSG00000203859	HSD3B2	TRUE	TRUE
chr1	119419450	G	T	ENST00000369416	ENSG00000203859	HSD3B2	TRUE	TRUE
chr1	119419453	G	T	ENST00000369416	ENSG00000203859	HSD3B2	TRUE	TRUE
chr1	119419468	G	T	ENST00000369416	ENSG00000203859	HSD3B2	TRUE	TRUE
chr1	119419480	A	T	ENST00000369416	ENSG00000203859	HSD3B2	TRUE	TRUE
chr1	119419483	A	T	ENST00000369416	ENSG00000203859	HSD3B2	TRUE	TRUE
chr1	119419491	C	A	ENST00000369416	ENSG00000203859	HSD3B2	TRUE	TRUE
chr1	119419492	C	T	ENST00000369416	ENSG00000203859	HSD3B2	TRUE	TRUE
chr1	119419502	C	A	ENST00000369416	ENSG00000203859	HSD3B2	TRUE	TRUE
chr1	119419524	T	A	ENST00000369416	ENSG00000203859	HSD3B2	TRUE	TRUE
chr1	119419552	A	T	ENST00000369416	ENSG00000203859	HSD3B2	FALSE	FALSE
chr1	119419555	G	T	ENST00000369416	ENSG00000203859	HSD3B2	FALSE	FALSE
chr1	119419579	A	T	ENST00000369416	ENSG00000203859	HSD3B2	FALSE	FALSE
chr1	119419583	G	A	ENST00000369416	ENSG00000203859	HSD3B2	TRUE	FALSE
chr1	119419583	G	C	ENST00000369416	ENSG00000203859	HSD3B2	TRUE	FALSE
chr1	119419583	G	T	ENST00000369416	ENSG00000203859	HSD3B2	TRUE	FALSE
chr1	119419584	T	A	ENST00000369416	ENSG00000203859	HSD3B2	TRUE	FALSE
chr1	119419584	T	C	ENST00000369416	ENSG00000203859	HSD3B2	TRUE	FALSE
chr1	119419584	T	G	ENST00000369416	ENSG00000203859	HSD3B2	TRUE	FALSE
chr1	119421807	A	C	ENST00000369416	ENSG00000203859	HSD3B2	TRUE	FALSE
chr1	119421807	A	G	ENST00000369416	ENSG00000203859	HSD3B2	TRUE	FALSE
chr1	119421807	A	T	ENST00000369416	ENSG00000203859	HSD3B2	TRUE	FALSE
chr1	119421808	G	A	ENST00000369416	ENSG00000203859	HSD3B2	TRUE	FALSE
chr1	119421808	G	C	ENST00000369416	ENSG00000203859	HSD3B2	TRUE	FALSE
chr1	119421808	G	T	ENST00000369416	ENSG00000203859	HSD3B2	TRUE	FALSE
chr1	119421814	C	T	ENST00000369416	ENSG00000203859	HSD3B2	FALSE	FALSE
chr1	119421824	T	A	ENST00000369416	ENSG00000203859	HSD3B2	FALSE	FALSE
chr1	119421826	G	T	ENST00000369416	ENSG00000203859	HSD3B2	FALSE	FALSE
chr1	119421834	T	A	ENST00000369416	ENSG00000203859	HSD3B2	FALSE	FALSE
chr1	119421838	C	T	ENST00000369416	ENSG00000203859	HSD3B2	FALSE	FALSE
chr1	119421864	C	A	ENST00000369416	ENSG00000203859	HSD3B2	FALSE	FALSE
chr1	119421864	C	G	ENST00000369416	ENSG00000203859	HSD3B2	FALSE	FALSE
chr1	119421877	G	T	ENST00000369416	ENSG00000203859	HSD3B2	FALSE	FALSE
chr1	119421900	C	A	ENST00000369416	ENSG00000203859	HSD3B2	FALSE	FALSE
chr1	119421900	C	G	ENST00000369416	ENSG00000203859	HSD3B2	FALSE	FALSE
chr1	119421901	A	T	ENST00000369416	ENSG00000203859	HSD3B2	FALSE	FALSE
chr1	119421904	G	T	ENST00000369416	ENSG00000203859	HSD3B2	FALSE	FALSE
chr1	119421913	C	T	ENST00000369416	ENSG00000203859	HSD3B2	FALSE	FALSE
chr1	119421925	G	T	ENST00000369416	ENSG00000203859	HSD3B2	FALSE	FALSE
chr1	119421928	G	T	ENST00000369416	ENSG00000203859	HSD3B2	FALSE	FALSE
chr1	119421931	G	T	ENST00000369416	ENSG00000203859	HSD3B2	FALSE	FALSE
chr1	119421940	G	T	ENST00000369416	ENSG00000203859	HSD3B2	FALSE	FALSE
chr1	119421950	G	A	ENST00000369416	ENSG00000203859	HSD3B2	FALSE	FALSE
chr1	119421951	G	A	ENST00000369416	ENSG00000203859	HSD3B2	FALSE	FALSE
chr1	119421963	C	A	ENST00000369416	ENSG00000203859	HSD3B2	FALSE	FALSE
chr1	119421963	C	G	ENST00000369416	ENSG00000203859	HSD3B2	FALSE	FALSE
chr1	119421969	C	A	ENST00000369416	ENSG00000203859	HSD3B2	FALSE	FALSE
chr1	119421969	C	G	ENST00000369416	ENSG00000203859	HSD3B2	FALSE	FALSE
chr1	119421973	A	T	ENST00000369416	ENSG00000203859	HSD3B2	FALSE	FALSE
chr1	119421976	A	T	ENST00000369416	ENSG00000203859	HSD3B2	FALSE	FALSE
chr1	119421985	G	T	ENST00000369416	ENSG00000203859	HSD3B2	FALSE	FALSE
chr1	119421988	A	T	ENST00000369416	ENSG00000203859	HSD3B2	FALSE	FALSE
chr1	119422013	G	A	ENST00000369416	ENSG00000203859	HSD3B2	FALSE	FALSE
chr1	119422014	G	A	ENST00000369416	ENSG00000203859	HSD3B2	FALSE	FALSE
chr1	119422021	A	T	ENST00000369416	ENSG00000203859	HSD3B2
chr1	119422037	T	A	ENST00000369416	ENSG00000203859	HSD3B2	FALSE	FALSE
chr1	119422041	C	A	ENST00000369416	ENSG00000203859	HSD3B2	FALSE	FALSE
chr1	119422041	C	G	ENST00000369416	ENSG00000203859	HSD3B2	FALSE	FALSE
chr1	119422047	T	A	ENST00000369416	ENSG00000203859	HSD3B2	FALSE	FALSE
chr1	119422052	T	A	ENST00000369416	ENSG00000203859	HSD3B2	FALSE	FALSE
chr1	119422052	T	G	ENST00000369416	ENSG00000203859	HSD3B2	FALSE	FALSE
chr1	119422054	A	T	ENST00000369416	ENSG00000203859	HSD3B2	FALSE	FALSE
chr1	119422065	T	A	ENST00000369416	ENSG00000203859	HSD3B2	FALSE	FALSE
chr1	119422065	T	G	ENST00000369416	ENSG00000203859	HSD3B2
chr1	119422071	T	A	ENST00000369416	ENSG00000203859	HSD3B2	FALSE	FALSE
chr1	119422071	T	G	ENST00000369416	ENSG00000203859	HSD3B2	FALSE	FALSE
chr1	119422075	G	T	ENST00000369416	ENSG00000203859	HSD3B2	FALSE	FALSE
chr1	119422078	G	T	ENST00000369416	ENSG00000203859	HSD3B2	FALSE	FALSE
chr1	119422108	G	T	ENST00000369416	ENSG00000203859	HSD3B2	FALSE	FALSE
chr1	119422136	C	A	ENST00000369416	ENSG00000203859	HSD3B2	FALSE	FALSE
chr1	119422136	C	G	ENST00000369416	ENSG00000203859	HSD3B2	FALSE	FALSE
chr1	119422144	G	T	ENST00000369416	ENSG00000203859	HSD3B2	FALSE	FALSE
chr1	119422147	A	T	ENST00000369416	ENSG00000203859	HSD3B2	FALSE	FALSE
chr1	119422173	T	A	ENST00000369416	ENSG00000203859	HSD3B2	FALSE	FALSE
chr1	119422173	T	G	ENST00000369416	ENSG00000203859	HSD3B2	FALSE	FALSE
chr1	119422190	G	A	ENST00000369416	ENSG00000203859	HSD3B2	FALSE	FALSE
chr1	119422191	G	A	ENST00000369416	ENSG00000203859	HSD3B2	FALSE	FALSE
chr1	119422208	T	A	ENST00000369416	ENSG00000203859	HSD3B2	FALSE	FALSE
chr1	119422228	A	T	ENST00000369416	ENSG00000203859	HSD3B2	FALSE	FALSE
chr1	119422231	A	T	ENST00000369416	ENSG00000203859	HSD3B2	FALSE	FALSE
chr1	119422246	C	T	ENST00000369416	ENSG00000203859	HSD3B2	FALSE	FALSE
chr1	119422252	C	T	ENST00000369416	ENSG00000203859	HSD3B2	FALSE	FALSE
chr1	119422260	T	A	ENST00000369416	ENSG00000203859	HSD3B2	FALSE	FALSE
chr1	119422260	T	G	ENST00000369416	ENSG00000203859	HSD3B2	FALSE	FALSE
chr1	119422263	C	A	ENST00000369416	ENSG00000203859	HSD3B2	FALSE	FALSE
chr1	119422263	C	G	ENST00000369416	ENSG00000203859	HSD3B2	FALSE	FALSE
chr1	119422268	C	A	ENST00000369416	ENSG00000203859	HSD3B2	FALSE	FALSE
chr1	119422268	C	G	ENST00000369416	ENSG00000203859	HSD3B2	FALSE	FALSE
chr1	119422285	C	T	ENST00000369416	ENSG00000203859	HSD3B2	FALSE	FALSE
chr1	119422293	T	A	ENST00000369416	ENSG00000203859	HSD3B2	FALSE	FALSE
chr1	119422293	T	G	ENST00000369416	ENSG00000203859	HSD3B2	FALSE	FALSE
chr1	119422308	C	A	ENST00000369416	ENSG00000203859	HSD3B2	FALSE	FALSE
chr1	119422308	C	G	ENST00000369416	ENSG00000203859	HSD3B2	FALSE	FALSE
chr1	119422318	A	T	ENST00000369416	ENSG00000203859	HSD3B2	FALSE	FALSE
chr1	119422321	G	T	ENST00000369416	ENSG00000203859	HSD3B2	FALSE	FALSE
chr1	119422345	A	T	ENST00000369416	ENSG00000203859	HSD3B2	FALSE	FALSE
chr1	119422349	G	A	ENST00000369416	ENSG00000203859	HSD3B2	FALSE	FALSE
chr1	119422350	G	A	ENST00000369416	ENSG00000203859	HSD3B2	FALSE	FALSE
chr1	119422361	T	A	ENST00000369416	ENSG00000203859	HSD3B2	FALSE	FALSE
chr1	119422361	T	G	ENST00000369416	ENSG00000203859	HSD3B2	FALSE	FALSE
chr1	119422374	C	A	ENST00000369416	ENSG00000203859	HSD3B2	FALSE	FALSE
chr1	119422374	C	G	ENST00000369416	ENSG00000203859	HSD3B2	FALSE	FALSE
chr1	119422376	G	A	ENST00000369416	ENSG00000203859	HSD3B2	FALSE	FALSE
chr1	119422377	G	A	ENST00000369416	ENSG00000203859	HSD3B2	FALSE	FALSE
chr1	119422393	G	T	ENST00000369416	ENSG00000203859	HSD3B2	FALSE	FALSE
chr1	119422425	C	A	ENST00000369416	ENSG00000203859	HSD3B2	FALSE	FALSE
chr1	119422425	C	G	ENST00000369416	ENSG00000203859	HSD3B2	FALSE	FALSE
chr1	119422431	T	A	ENST00000369416	ENSG00000203859	HSD3B2	FALSE	FALSE
chr1	119422431	T	G	ENST00000369416	ENSG00000203859	HSD3B2	FALSE	FALSE
chr1	119422432	C	T	ENST00000369416	ENSG00000203859	HSD3B2	FALSE	FALSE
chr1	119422463	T	A	ENST00000369416	ENSG00000203859	HSD3B2	FALSE	FALSE
chr1	119422463	T	G	ENST00000369416	ENSG00000203859	HSD3B2	FALSE	FALSE
chr1	119422466	C	A	ENST00000369416	ENSG00000203859	HSD3B2	FALSE	FALSE
chr1	119422466	C	G	ENST00000369416	ENSG00000203859	HSD3B2	FALSE	FALSE
chr1	119422491	C	A	ENST00000369416	ENSG00000203859	HSD3B2	FALSE	FALSE
chr1	119422491	C	G	ENST00000369416	ENSG00000203859	HSD3B2	FALSE	FALSE
chr1	119422492	A	T	ENST00000369416	ENSG00000203859	HSD3B2	FALSE	FALSE
chr1	119422495	A	T	ENST00000369416	ENSG00000203859	HSD3B2	FALSE	FALSE
chr1	119422501	C	T	ENST00000369416	ENSG00000203859	HSD3B2
chr1	119422504	C	T	ENST00000369416	ENSG00000203859	HSD3B2
chr1	119422518	T	A	ENST00000369416	ENSG00000203859	HSD3B2
chr1	119422518	T	G	ENST00000369416	ENSG00000203859	HSD3B2
chr1	119422519	A	T	ENST00000369416	ENSG00000203859	HSD3B2
chr1	119422530	C	A	ENST00000369416	ENSG00000203859	HSD3B2
chr1	119422530	C	G	ENST00000369416	ENSG00000203859	HSD3B2
chr1	119422535	G	A	ENST00000369416	ENSG00000203859	HSD3B2
chr1	119422536	G	A	ENST00000369416	ENSG00000203859	HSD3B2
chr1	119422537	G	T	ENST00000369416	ENSG00000203859	HSD3B2
chr1	119422540	G	T	ENST00000369416	ENSG00000203859	HSD3B2
chr1	119422546	A	T	ENST00000369416	ENSG00000203859	HSD3B2
chr1	119422549	C	T	ENST00000369416	ENSG00000203859	HSD3B2
chr1	119422552	A	T	ENST00000369416	ENSG00000203859	HSD3B2
chr1	119422561	G	T	ENST00000369416	ENSG00000203859	HSD3B2
chr1	119422565	G	A	ENST00000369416	ENSG00000203859	HSD3B2
chr1	119422566	G	A	ENST00000369416	ENSG00000203859	HSD3B2
chr1	119422591	A	T	ENST00000369416	ENSG00000203859	HSD3B2
chr1	119422594	G	T	ENST00000369416	ENSG00000203859	HSD3B2
chr1	119422603	A	T	ENST00000369416	ENSG00000203859	HSD3B2
chr1	119422609	A	T	ENST00000369416	ENSG00000203859	HSD3B2
chr1	119422615	C	T	ENST00000369416	ENSG00000203859	HSD3B2
chr1	119507263	G	A	ENST00000369413	ENSG00000203857	HSD3B1	FALSE	FALSE
chr1	119507263	G	C	ENST00000369413	ENSG00000203857	HSD3B1	FALSE	FALSE
chr1	119507263	G	T	ENST00000369413	ENSG00000203857	HSD3B1	FALSE	FALSE
chr1	119507264	T	A	ENST00000369413	ENSG00000203857	HSD3B1	FALSE	FALSE
chr1	119507264	T	C	ENST00000369413	ENSG00000203857	HSD3B1	FALSE	FALSE
chr1	119507264	T	G	ENST00000369413	ENSG00000203857	HSD3B1	FALSE	FALSE
chr1	119507390	A	C	ENST00000369413	ENSG00000203857	HSD3B1	TRUE	FALSE
chr1	119507390	A	G	ENST00000369413	ENSG00000203857	HSD3B1	TRUE	FALSE
chr1	119507390	A	T	ENST00000369413	ENSG00000203857	HSD3B1	TRUE	FALSE
chr1	119507391	G	A	ENST00000369413	ENSG00000203857	HSD3B1	TRUE	FALSE
chr1	119507391	G	C	ENST00000369413	ENSG00000203857	HSD3B1	TRUE	FALSE
chr1	119507391	G	T	ENST00000369413	ENSG00000203857	HSD3B1	TRUE	FALSE
chr1	119507487	G	A	ENST00000369413	ENSG00000203857	HSD3B1	FALSE	FALSE
chr1	119507488	G	A	ENST00000369413	ENSG00000203857	HSD3B1	FALSE	FALSE
chr1	119507494	C	A	ENST00000369413	ENSG00000203857	HSD3B1	FALSE	FALSE
chr1	119507504	G	T	ENST00000369413	ENSG00000203857	HSD3B1	FALSE	FALSE
chr1	119507510	G	T	ENST00000369413	ENSG00000203857	HSD3B1	FALSE	FALSE
chr1	119507522	G	T	ENST00000369413	ENSG00000203857	HSD3B1	FALSE	FALSE
chr1	119507525	C	T	ENST00000369413	ENSG00000203857	HSD3B1	FALSE	FALSE
chr1	119507544	T	A	ENST00000369413	ENSG00000203857	HSD3B1	TRUE	FALSE
chr1	119507549	A	T	ENST00000369413	ENSG00000203857	HSD3B1	TRUE	TRUE
chr1	119507552	G	T	ENST00000369413	ENSG00000203857	HSD3B1	TRUE	TRUE
chr1	119507555	A	T	ENST00000369413	ENSG00000203857	HSD3B1	TRUE	TRUE
chr1	119507558	G	T	ENST00000369413	ENSG00000203857	HSD3B1	TRUE	TRUE
chr1	119507564	A	T	ENST00000369413	ENSG00000203857	HSD3B1	TRUE	TRUE
chr1	119507567	G	T	ENST00000369413	ENSG00000203857	HSD3B1	TRUE	TRUE
chr1	119507580	T	A	ENST00000369413	ENSG00000203857	HSD3B1	TRUE	TRUE
chr1	119507585	A	T	ENST00000369413	ENSG00000203857	HSD3B1	TRUE	TRUE
chr1	119507594	G	T	ENST00000369413	ENSG00000203857	HSD3B1	TRUE	TRUE
chr1	119507600	G	T	ENST00000369413	ENSG00000203857	HSD3B1	TRUE	TRUE
chr1	119507604	T	A	ENST00000369413	ENSG00000203857	HSD3B1	TRUE	TRUE
chr1	119507606	A	T	ENST00000369413	ENSG00000203857	HSD3B1	TRUE	TRUE
chr1	119507609	G	T	ENST00000369413	ENSG00000203857	HSD3B1	TRUE	TRUE
chr1	119507612	G	T	ENST00000369413	ENSG00000203857	HSD3B1	TRUE	TRUE
chr1	119507621	A	T	ENST00000369413	ENSG00000203857	HSD3B1	TRUE	TRUE
chr1	119507622	G	A	ENST00000369413	ENSG00000203857	HSD3B1	TRUE	FALSE
chr1	119507622	G	C	ENST00000369413	ENSG00000203857	HSD3B1	TRUE	FALSE
chr1	119507622	G	T	ENST00000369413	ENSG00000203857	HSD3B1	TRUE	FALSE
chr1	119507623	T	A	ENST00000369413	ENSG00000203857	HSD3B1	TRUE	FALSE
chr1	119507623	T	C	ENST00000369413	ENSG00000203857	HSD3B1	TRUE	FALSE
chr1	119507623	T	G	ENST00000369413	ENSG00000203857	HSD3B1	TRUE	FALSE
chr1	119511501	A	C	ENST00000369413	ENSG00000203857	HSD3B1	TRUE	FALSE
chr1	119511501	A	G	ENST00000369413	ENSG00000203857	HSD3B1	TRUE	FALSE
chr1	119511501	A	T	ENST00000369413	ENSG00000203857	HSD3B1	TRUE	FALSE
chr1	119511502	G	A	ENST00000369413	ENSG00000203857	HSD3B1	TRUE	FALSE
chr1	119511502	G	C	ENST00000369413	ENSG00000203857	HSD3B1	TRUE	FALSE
chr1	119511502	G	T	ENST00000369413	ENSG00000203857	HSD3B1	TRUE	FALSE
chr1	119511508	C	T	ENST00000369413	ENSG00000203857	HSD3B1	TRUE	TRUE
chr1	119511514	A	T	ENST00000369413	ENSG00000203857	HSD3B1	TRUE	TRUE
chr1	119511520	A	T	ENST00000369413	ENSG00000203857	HSD3B1	TRUE	TRUE
chr1	119511535	G	T	ENST00000369413	ENSG00000203857	HSD3B1	TRUE	TRUE
chr1	119511538	G	T	ENST00000369413	ENSG00000203857	HSD3B1	TRUE	TRUE
chr1	119511553	G	T	ENST00000369413	ENSG00000203857	HSD3B1	TRUE	TRUE
chr1	119511565	A	T	ENST00000369413	ENSG00000203857	HSD3B1	TRUE	TRUE
chr1	119511568	A	T	ENST00000369413	ENSG00000203857	HSD3B1	TRUE	TRUE
chr1	119511576	C	A	ENST00000369413	ENSG00000203857	HSD3B1	TRUE	TRUE
chr1	119511577	C	T	ENST00000369413	ENSG00000203857	HSD3B1	TRUE	TRUE
chr1	119511587	C	A	ENST00000369413	ENSG00000203857	HSD3B1	TRUE	TRUE
chr1	119511609	T	A	ENST00000369413	ENSG00000203857	HSD3B1
chr1	119511637	A	T	ENST00000369413	ENSG00000203857	HSD3B1		FALSE
chr1	119511640	G	T	ENST00000369413	ENSG00000203857	HSD3B1		FALSE
chr1	119511664	A	T	ENST00000369413	ENSG00000203857	HSD3B1		FALSE
chr1	119511668	G	A	ENST00000369413	ENSG00000203857	HSD3B1	TRUE	FALSE
chr1	119511668	G	C	ENST00000369413	ENSG00000203857	HSD3B1	TRUE	FALSE
chr1	119511668	G	T	ENST00000369413	ENSG00000203857	HSD3B1	TRUE	FALSE
chr1	119511669	T	A	ENST00000369413	ENSG00000203857	HSD3B1	TRUE	FALSE
chr1	119511669	T	C	ENST00000369413	ENSG00000203857	HSD3B1	TRUE	FALSE
chr1	119511669	T	G	ENST00000369413	ENSG00000203857	HSD3B1	TRUE	FALSE
chr1	119513832	A	C	ENST00000369413	ENSG00000203857	HSD3B1	TRUE	FALSE
chr1	119513832	A	G	ENST00000369413	ENSG00000203857	HSD3B1	TRUE	FALSE
chr1	119513832	A	T	ENST00000369413	ENSG00000203857	HSD3B1	TRUE	FALSE
chr1	119513833	G	A	ENST00000369413	ENSG00000203857	HSD3B1	TRUE	FALSE
chr1	119513833	G	C	ENST00000369413	ENSG00000203857	HSD3B1	TRUE	FALSE
chr1	119513833	G	T	ENST00000369413	ENSG00000203857	HSD3B1	TRUE	FALSE
chr1	119513839	C	T	ENST00000369413	ENSG00000203857	HSD3B1	FALSE	FALSE
chr1	119513849	T	A	ENST00000369413	ENSG00000203857	HSD3B1	FALSE	FALSE
chr1	119513849	T	G	ENST00000369413	ENSG00000203857	HSD3B1	FALSE	FALSE
chr1	119513851	G	T	ENST00000369413	ENSG00000203857	HSD3B1	FALSE	FALSE
chr1	119513859	T	A	ENST00000369413	ENSG00000203857	HSD3B1	FALSE	FALSE
chr1	119513863	C	T	ENST00000369413	ENSG00000203857	HSD3B1	FALSE	FALSE
chr1	119513889	C	A	ENST00000369413	ENSG00000203857	HSD3B1	FALSE	FALSE
chr1	119513889	C	G	ENST00000369413	ENSG00000203857	HSD3B1	FALSE	FALSE
chr1	119513902	G	T	ENST00000369413	ENSG00000203857	HSD3B1	FALSE	FALSE
chr1	119513925	C	A	ENST00000369413	ENSG00000203857	HSD3B1	FALSE	FALSE
chr1	119513925	C	G	ENST00000369413	ENSG00000203857	HSD3B1	FALSE	FALSE
chr1	119513926	A	T	ENST00000369413	ENSG00000203857	HSD3B1	FALSE	FALSE
chr1	119513929	G	T	ENST00000369413	ENSG00000203857	HSD3B1	FALSE	FALSE
chr1	119513938	C	T	ENST00000369413	ENSG00000203857	HSD3B1	FALSE	FALSE
chr1	119513950	G	T	ENST00000369413	ENSG00000203857	HSD3B1	FALSE	FALSE
chr1	119513953	G	T	ENST00000369413	ENSG00000203857	HSD3B1	FALSE	FALSE
chr1	119513956	G	T	ENST00000369413	ENSG00000203857	HSD3B1	FALSE	FALSE
chr1	119513965	G	T	ENST00000369413	ENSG00000203857	HSD3B1	FALSE	FALSE
chr1	119513975	G	A	ENST00000369413	ENSG00000203857	HSD3B1	FALSE	FALSE
chr1	119513976	G	A	ENST00000369413	ENSG00000203857	HSD3B1	FALSE	FALSE
chr1	119513988	C	A	ENST00000369413	ENSG00000203857	HSD3B1	FALSE	FALSE
chr1	119513988	C	G	ENST00000369413	ENSG00000203857	HSD3B1	FALSE	FALSE
chr1	119513998	A	T	ENST00000369413	ENSG00000203857	HSD3B1	FALSE	FALSE
chr1	119514001	A	T	ENST00000369413	ENSG00000203857	HSD3B1	FALSE	FALSE
chr1	119514010	G	T	ENST00000369413	ENSG00000203857	HSD3B1	FALSE	FALSE
chr1	119514013	A	T	ENST00000369413	ENSG00000203857	HSD3B1	FALSE	FALSE
chr1	119514038	G	A	ENST00000369413	ENSG00000203857	HSD3B1	FALSE	FALSE
chr1	119514039	G	A	ENST00000369413	ENSG00000203857	HSD3B1	FALSE	FALSE
chr1	119514046	A	T	ENST00000369413	ENSG00000203857	HSD3B1	FALSE	FALSE
chr1	119514066	C	A	ENST00000369413	ENSG00000203857	HSD3B1	FALSE	FALSE
chr1	119514066	C	G	ENST00000369413	ENSG00000203857	HSD3B1	FALSE	FALSE
chr1	119514072	T	A	ENST00000369413	ENSG00000203857	HSD3B1	FALSE	FALSE
chr1	119514077	T	A	ENST00000369413	ENSG00000203857	HSD3B1	FALSE	FALSE
chr1	119514077	T	G	ENST00000369413	ENSG00000203857	HSD3B1	FALSE	FALSE
chr1	119514079	C	T	ENST00000369413	ENSG00000203857	HSD3B1	FALSE	FALSE
chr1	119514090	T	A	ENST00000369413	ENSG00000203857	HSD3B1	FALSE	FALSE
chr1	119514090	T	G	ENST00000369413	ENSG00000203857	HSD3B1
chr1	119514096	T	A	ENST00000369413	ENSG00000203857	HSD3B1	FALSE	FALSE
chr1	119514096	T	G	ENST00000369413	ENSG00000203857	HSD3B1	FALSE	FALSE
chr1	119514100	G	T	ENST00000369413	ENSG00000203857	HSD3B1	FALSE	FALSE
chr1	119514103	G	T	ENST00000369413	ENSG00000203857	HSD3B1	FALSE	FALSE
chr1	119514109	C	T	ENST00000369413	ENSG00000203857	HSD3B1	FALSE	FALSE
chr1	119514133	G	T	ENST00000369413	ENSG00000203857	HSD3B1	FALSE	FALSE
chr1	119514161	C	A	ENST00000369413	ENSG00000203857	HSD3B1	FALSE	FALSE
chr1	119514161	C	G	ENST00000369413	ENSG00000203857	HSD3B1	FALSE	FALSE
chr1	119514169	G	T	ENST00000369413	ENSG00000203857	HSD3B1	FALSE	FALSE
chr1	119514172	A	T	ENST00000369413	ENSG00000203857	HSD3B1	FALSE	FALSE
chr1	119514198	T	A	ENST00000369413	ENSG00000203857	HSD3B1	FALSE	FALSE
chr1	119514198	T	G	ENST00000369413	ENSG00000203857	HSD3B1	FALSE	FALSE
chr1	119514215	G	A	ENST00000369413	ENSG00000203857	HSD3B1	FALSE	FALSE
chr1	119514216	G	A	ENST00000369413	ENSG00000203857	HSD3B1	FALSE	FALSE
chr1	119514233	T	A	ENST00000369413	ENSG00000203857	HSD3B1	FALSE	FALSE
chr1	119514244	C	T	ENST00000369413	ENSG00000203857	HSD3B1	FALSE	FALSE
chr1	119514253	A	T	ENST00000369413	ENSG00000203857	HSD3B1	FALSE	FALSE
chr1	119514256	A	T	ENST00000369413	ENSG00000203857	HSD3B1	FALSE	FALSE
chr1	119514271	C	T	ENST00000369413	ENSG00000203857	HSD3B1	FALSE	FALSE
chr1	119514274	G	T	ENST00000369413	ENSG00000203857	HSD3B1	FALSE	FALSE
chr1	119514277	C	T	ENST00000369413	ENSG00000203857	HSD3B1	FALSE	FALSE
chr1	119514285	C	A	ENST00000369413	ENSG00000203857	HSD3B1	FALSE	FALSE
chr1	119514285	C	G	ENST00000369413	ENSG00000203857	HSD3B1	FALSE	FALSE
chr1	119514288	T	A	ENST00000369413	ENSG00000203857	HSD3B1	FALSE	FALSE
chr1	119514288	T	G	ENST00000369413	ENSG00000203857	HSD3B1	FALSE	FALSE
chr1	119514293	C	A	ENST00000369413	ENSG00000203857	HSD3B1	FALSE	FALSE
chr1	119514293	C	G	ENST00000369413	ENSG00000203857	HSD3B1	FALSE	FALSE
chr1	119514310	C	T	ENST00000369413	ENSG00000203857	HSD3B1	FALSE	FALSE
chr1	119514318	T	A	ENST00000369413	ENSG00000203857	HSD3B1	FALSE	FALSE
chr1	119514318	T	G	ENST00000369413	ENSG00000203857	HSD3B1	FALSE	FALSE
chr1	119514333	C	A	ENST00000369413	ENSG00000203857	HSD3B1	FALSE	FALSE
chr1	119514333	C	G	ENST00000369413	ENSG00000203857	HSD3B1	FALSE	FALSE
chr1	119514343	A	T	ENST00000369413	ENSG00000203857	HSD3B1	FALSE	FALSE
chr1	119514346	G	T	ENST00000369413	ENSG00000203857	HSD3B1	FALSE	FALSE
chr1	119514370	A	T	ENST00000369413	ENSG00000203857	HSD3B1	FALSE	FALSE
chr1	119514374	G	A	ENST00000369413	ENSG00000203857	HSD3B1	FALSE	FALSE
chr1	119514375	G	A	ENST00000369413	ENSG00000203857	HSD3B1	FALSE	FALSE
chr1	119514386	T	A	ENST00000369413	ENSG00000203857	HSD3B1	FALSE	FALSE
chr1	119514386	T	G	ENST00000369413	ENSG00000203857	HSD3B1	FALSE	FALSE
chr1	119514399	T	A	ENST00000369413	ENSG00000203857	HSD3B1	FALSE	FALSE
chr1	119514399	T	G	ENST00000369413	ENSG00000203857	HSD3B1	FALSE	FALSE
chr1	119514401	G	A	ENST00000369413	ENSG00000203857	HSD3B1	FALSE	FALSE
chr1	119514402	G	A	ENST00000369413	ENSG00000203857	HSD3B1	FALSE	FALSE
chr1	119514418	G	T	ENST00000369413	ENSG00000203857	HSD3B1	FALSE	FALSE
chr1	119514450	C	A	ENST00000369413	ENSG00000203857	HSD3B1	FALSE	FALSE
chr1	119514450	C	G	ENST00000369413	ENSG00000203857	HSD3B1	FALSE	FALSE
chr1	119514456	T	A	ENST00000369413	ENSG00000203857	HSD3B1	FALSE	FALSE
chr1	119514456	T	G	ENST00000369413	ENSG00000203857	HSD3B1	FALSE	FALSE
chr1	119514457	C	T	ENST00000369413	ENSG00000203857	HSD3B1	FALSE	FALSE
chr1	119514488	T	A	ENST00000369413	ENSG00000203857	HSD3B1	FALSE	FALSE
chr1	119514491	C	A	ENST00000369413	ENSG00000203857	HSD3B1	FALSE	FALSE
chr1	119514491	C	G	ENST00000369413	ENSG00000203857	HSD3B1	FALSE	FALSE
chr1	119514516	T	A	ENST00000369413	ENSG00000203857	HSD3B1
chr1	119514516	T	G	ENST00000369413	ENSG00000203857	HSD3B1
chr1	119514517	A	T	ENST00000369413	ENSG00000203857	HSD3B1
chr1	119514520	A	T	ENST00000369413	ENSG00000203857	HSD3B1
chr1	119514526	C	T	ENST00000369413	ENSG00000203857	HSD3B1
chr1	119514529	C	T	ENST00000369413	ENSG00000203857	HSD3B1
chr1	119514543	T	A	ENST00000369413	ENSG00000203857	HSD3B1
chr1	119514543	T	G	ENST00000369413	ENSG00000203857	HSD3B1
chr1	119514544	A	T	ENST00000369413	ENSG00000203857	HSD3B1
chr1	119514555	C	A	ENST00000369413	ENSG00000203857	HSD3B1
chr1	119514555	C	G	ENST00000369413	ENSG00000203857	HSD3B1
chr1	119514560	G	A	ENST00000369413	ENSG00000203857	HSD3B1
chr1	119514561	G	A	ENST00000369413	ENSG00000203857	HSD3B1
chr1	119514562	G	T	ENST00000369413	ENSG00000203857	HSD3B1
chr1	119514565	G	T	ENST00000369413	ENSG00000203857	HSD3B1
chr1	119514571	A	T	ENST00000369413	ENSG00000203857	HSD3B1
chr1	119514574	C	T	ENST00000369413	ENSG00000203857	HSD3B1
chr1	119514577	A	T	ENST00000369413	ENSG00000203857	HSD3B1
chr1	119514586	G	T	ENST00000369413	ENSG00000203857	HSD3B1
chr1	119514590	G	A	ENST00000369413	ENSG00000203857	HSD3B1
chr1	119514591	G	A	ENST00000369413	ENSG00000203857	HSD3B1
chr1	119514616	A	T	ENST00000369413	ENSG00000203857	HSD3B1
chr1	119514619	G	T	ENST00000369413	ENSG00000203857	HSD3B1
chr1	119514628	A	T	ENST00000369413	ENSG00000203857	HSD3B1
chr1	119514634	A	T	ENST00000369413	ENSG00000203857	HSD3B1
chr1	119514640	C	T	ENST00000369413	ENSG00000203857	HSD3B1
chr1	119622708	A	T	ENST00000421812	ENSG00000143067	ZNF697	FALSE	FALSE
chr1	119622722	T	A	ENST00000421812	ENSG00000143067	ZNF697	FALSE	FALSE
chr1	119622725	G	A	ENST00000421812	ENSG00000143067	ZNF697	FALSE	FALSE
chr1	119622731	G	A	ENST00000421812	ENSG00000143067	ZNF697	FALSE	FALSE
chr1	119622746	T	A	ENST00000421812	ENSG00000143067	ZNF697	FALSE	FALSE
chr1	119622747	A	C	ENST00000421812	ENSG00000143067	ZNF697	FALSE	FALSE
chr1	119622747	A	T	ENST00000421812	ENSG00000143067	ZNF697	FALSE	FALSE
chr1	119622761	T	A	ENST00000421812	ENSG00000143067	ZNF697	FALSE	FALSE
chr1	119622765	G	T	ENST00000421812	ENSG00000143067	ZNF697	FALSE	FALSE
chr1	119622774	A	T	ENST00000421812	ENSG00000143067	ZNF697	FALSE	FALSE
chr1	119622779	T	A	ENST00000421812	ENSG00000143067	ZNF697	FALSE	FALSE
chr1	119622788	T	A	ENST00000421812	ENSG00000143067	ZNF697	FALSE	FALSE
chr1	119622833	G	A	ENST00000421812	ENSG00000143067	ZNF697	FALSE	FALSE
chr1	119622845	T	A	ENST00000421812	ENSG00000143067	ZNF697	FALSE	FALSE
chr1	119622849	G	T	ENST00000421812	ENSG00000143067	ZNF697	FALSE	FALSE
chr1	119622854	C	A	ENST00000421812	ENSG00000143067	ZNF697	FALSE	FALSE
chr1	119622858	G	T	ENST00000421812	ENSG00000143067	ZNF697	FALSE	FALSE
chr1	119622864	G	C	ENST00000421812	ENSG00000143067	ZNF697	FALSE	FALSE
chr1	119622864	G	T	ENST00000421812	ENSG00000143067	ZNF697	FALSE	FALSE
chr1	119622872	T	A	ENST00000421812	ENSG00000143067	ZNF697	FALSE	FALSE
chr1	119622875	C	A	ENST00000421812	ENSG00000143067	ZNF697	FALSE	FALSE
chr1	119622893	G	A	ENST00000421812	ENSG00000143067	ZNF697	FALSE	FALSE
chr1	119622899	G	A	ENST00000421812	ENSG00000143067	ZNF697	FALSE	FALSE
chr1	119622929	T	A	ENST00000421812	ENSG00000143067	ZNF697	FALSE	FALSE
chr1	119622932	C	A	ENST00000421812	ENSG00000143067	ZNF697	FALSE	FALSE
chr1	119622933	G	T	ENST00000421812	ENSG00000143067	ZNF697	FALSE	FALSE
chr1	119622938	G	A	ENST00000421812	ENSG00000143067	ZNF697	FALSE	FALSE
chr1	119622942	A	T	ENST00000421812	ENSG00000143067	ZNF697	FALSE	FALSE
chr1	119622956	T	A	ENST00000421812	ENSG00000143067	ZNF697	FALSE	FALSE
chr1	119622959	C	A	ENST00000421812	ENSG00000143067	ZNF697	FALSE	FALSE
chr1	119622994	G	T	ENST00000421812	ENSG00000143067	ZNF697	FALSE	FALSE
chr1	119623013	T	A	ENST00000421812	ENSG00000143067	ZNF697	FALSE	FALSE
chr1	119623017	G	T	ENST00000421812	ENSG00000143067	ZNF697	FALSE	FALSE
chr1	119623022	C	A	ENST00000421812	ENSG00000143067	ZNF697	FALSE	FALSE
chr1	119623026	G	T	ENST00000421812	ENSG00000143067	ZNF697	FALSE	FALSE
chr1	119623032	G	C	ENST00000421812	ENSG00000143067	ZNF697	FALSE	FALSE
chr1	119623032	G	T	ENST00000421812	ENSG00000143067	ZNF697	FALSE	FALSE
chr1	119623043	C	A	ENST00000421812	ENSG00000143067	ZNF697	FALSE	FALSE
chr1	119623048	G	T	ENST00000421812	ENSG00000143067	ZNF697	FALSE	FALSE
chr1	119623061	T	A	ENST00000421812	ENSG00000143067	ZNF697	FALSE	FALSE
chr1	119623078	G	T	ENST00000421812	ENSG00000143067	ZNF697	FALSE	FALSE
chr1	119623097	C	A	ENST00000421812	ENSG00000143067	ZNF697	FALSE	FALSE
chr1	119623101	G	T	ENST00000421812	ENSG00000143067	ZNF697
chr1	119623106	C	A	ENST00000421812	ENSG00000143067	ZNF697
chr1	119623110	G	T	ENST00000421812	ENSG00000143067	ZNF697
chr1	119623116	G	C	ENST00000421812	ENSG00000143067	ZNF697
chr1	119623116	G	T	ENST00000421812	ENSG00000143067	ZNF697
chr1	119623124	T	A	ENST00000421812	ENSG00000143067	ZNF697
chr1	119623127	C	A	ENST00000421812	ENSG00000143067	ZNF697
chr1	119623145	G	A	ENST00000421812	ENSG00000143067	ZNF697
chr1	119623151	T	A	ENST00000421812	ENSG00000143067	ZNF697
chr1	119623156	A	T	ENST00000421812	ENSG00000143067	ZNF697
chr1	119623162	G	T	ENST00000421812	ENSG00000143067	ZNF697
chr1	119623167	C	T	ENST00000421812	ENSG00000143067	ZNF697
chr1	119623168	C	T	ENST00000421812	ENSG00000143067	ZNF697
chr1	119623181	T	A	ENST00000421812	ENSG00000143067	ZNF697
chr1	119623185	G	T	ENST00000421812	ENSG00000143067	ZNF697
chr1	119623190	C	A	ENST00000421812	ENSG00000143067	ZNF697
chr1	119623194	A	T	ENST00000421812	ENSG00000143067	ZNF697
chr1	119623208	T	A	ENST00000421812	ENSG00000143067	ZNF697
chr1	119623211	C	A	ENST00000421812	ENSG00000143067	ZNF697
chr1	119623229	G	A	ENST00000421812	ENSG00000143067	ZNF697
chr1	119623246	G	T	ENST00000421812	ENSG00000143067	ZNF697
chr1	119623265	T	A	ENST00000421812	ENSG00000143067	ZNF697
chr1	119623269	G	T	ENST00000421812	ENSG00000143067	ZNF697
chr1	119623274	C	A	ENST00000421812	ENSG00000143067	ZNF697
chr1	119623278	G	T	ENST00000421812	ENSG00000143067	ZNF697
chr1	119623345	A	T	ENST00000421812	ENSG00000143067	ZNF697
chr1	119623354	G	T	ENST00000421812	ENSG00000143067	ZNF697
chr1	119623373	C	A	ENST00000421812	ENSG00000143067	ZNF697
chr1	119623377	G	T	ENST00000421812	ENSG00000143067	ZNF697
chr1	119623382	C	A	ENST00000421812	ENSG00000143067	ZNF697
chr1	119623386	G	T	ENST00000421812	ENSG00000143067	ZNF697
chr1	119623392	G	C	ENST00000421812	ENSG00000143067	ZNF697
chr1	119623392	G	T	ENST00000421812	ENSG00000143067	ZNF697
chr1	119623400	T	A	ENST00000421812	ENSG00000143067	ZNF697
chr1	119623403	C	A	ENST00000421812	ENSG00000143067	ZNF697
chr1	119623427	T	A	ENST00000421812	ENSG00000143067	ZNF697
chr1	119623443	C	T	ENST00000421812	ENSG00000143067	ZNF697
chr1	119623444	C	T	ENST00000421812	ENSG00000143067	ZNF697
chr1	119623457	T	A	ENST00000421812	ENSG00000143067	ZNF697
chr1	119623461	G	T	ENST00000421812	ENSG00000143067	ZNF697
chr1	119623470	G	T	ENST00000421812	ENSG00000143067	ZNF697
chr1	119623487	C	A	ENST00000421812	ENSG00000143067	ZNF697
chr1	119623518	G	C	ENST00000421812	ENSG00000143067	ZNF697
chr1	119623518	G	T	ENST00000421812	ENSG00000143067	ZNF697
chr1	119623541	T	A	ENST00000421812	ENSG00000143067	ZNF697
chr1	119623545	G	T	ENST00000421812	ENSG00000143067	ZNF697
chr1	119623550	C	A	ENST00000421812	ENSG00000143067	ZNF697
chr1	119623554	G	T	ENST00000421812	ENSG00000143067	ZNF697
chr1	119623568	T	A	ENST00000421812	ENSG00000143067	ZNF697	FALSE	FALSE
chr1	119623571	C	A	ENST00000421812	ENSG00000143067	ZNF697	FALSE	FALSE
chr1	119623650	G	T	ENST00000421812	ENSG00000143067	ZNF697
chr1	119623655	C	A	ENST00000421812	ENSG00000143067	ZNF697
chr1	119623676	C	A	ENST00000421812	ENSG00000143067	ZNF697
chr1	119623700	C	A	ENST00000421812	ENSG00000143067	ZNF697	FALSE	FALSE
chr1	119623721	G	A	ENST00000421812	ENSG00000143067	ZNF697	FALSE	FALSE
chr1	119623727	G	A	ENST00000421812	ENSG00000143067	ZNF697	FALSE	FALSE
chr1	119623757	C	A	ENST00000421812	ENSG00000143067	ZNF697	FALSE	FALSE
chr1	119623761	G	T	ENST00000421812	ENSG00000143067	ZNF697	FALSE	FALSE
chr1	119623770	G	T	ENST00000421812	ENSG00000143067	ZNF697	FALSE	FALSE
chr1	119623817	C	A	ENST00000421812	ENSG00000143067	ZNF697	FALSE	FALSE
chr1	119623874	T	A	ENST00000421812	ENSG00000143067	ZNF697	FALSE	FALSE
chr1	119623883	G	A	ENST00000421812	ENSG00000143067	ZNF697	FALSE	FALSE
chr1	119623910	G	A	ENST00000421812	ENSG00000143067	ZNF697	FALSE	FALSE
chr1	119623914	C	T	ENST00000421812	ENSG00000143067	ZNF697	FALSE	FALSE
chr1	119623915	C	T	ENST00000421812	ENSG00000143067	ZNF697	FALSE	FALSE
chr1	119623940	G	A	ENST00000421812	ENSG00000143067	ZNF697	FALSE	FALSE
chr1	119623943	C	A	ENST00000421812	ENSG00000143067	ZNF697	FALSE	FALSE
chr1	119623946	C	A	ENST00000421812	ENSG00000143067	ZNF697	FALSE	FALSE
chr1	119623949	C	A	ENST00000421812	ENSG00000143067	ZNF697	FALSE	FALSE
chr1	119623952	C	A	ENST00000421812	ENSG00000143067	ZNF697	FALSE	FALSE
chr1	119623955	C	A	ENST00000421812	ENSG00000143067	ZNF697	FALSE	FALSE
chr1	119623967	C	A	ENST00000421812	ENSG00000143067	ZNF697	FALSE	FALSE
chr1	119623979	C	A	ENST00000421812	ENSG00000143067	ZNF697	FALSE	FALSE
chr1	119623991	C	A	ENST00000421812	ENSG00000143067	ZNF697	FALSE	FALSE
chr1	119624021	C	A	ENST00000421812	ENSG00000143067	ZNF697	FALSE	FALSE
chr1	119624030	C	A	ENST00000421812	ENSG00000143067	ZNF697	FALSE	FALSE
chr1	119624063	G	A	ENST00000421812	ENSG00000143067	ZNF697	FALSE	FALSE
chr1	119624072	C	A	ENST00000421812	ENSG00000143067	ZNF697	FALSE	FALSE
chr1	119624075	C	A	ENST00000421812	ENSG00000143067	ZNF697	FALSE	FALSE
chr1	119624096	C	A	ENST00000421812	ENSG00000143067	ZNF697	FALSE	FALSE
chr1	119624099	C	A	ENST00000421812	ENSG00000143067	ZNF697	FALSE	FALSE
chr1	119624102	C	A	ENST00000421812	ENSG00000143067	ZNF697	FALSE	FALSE
chr1	119624111	G	A	ENST00000421812	ENSG00000143067	ZNF697	FALSE	FALSE
chr1	119624117	C	A	ENST00000421812	ENSG00000143067	ZNF697	TRUE	FALSE
chr1	119624117	C	G	ENST00000421812	ENSG00000143067	ZNF697	TRUE	FALSE
chr1	119624117	C	T	ENST00000421812	ENSG00000143067	ZNF697	TRUE	FALSE
chr1	119624118	T	A	ENST00000421812	ENSG00000143067	ZNF697	TRUE	FALSE
chr1	119624118	T	C	ENST00000421812	ENSG00000143067	ZNF697	TRUE	FALSE
chr1	119624118	T	G	ENST00000421812	ENSG00000143067	ZNF697	TRUE	FALSE
chr1	119625873	A	C	ENST00000421812	ENSG00000143067	ZNF697	TRUE	FALSE
chr1	119625873	A	G	ENST00000421812	ENSG00000143067	ZNF697	TRUE	FALSE
chr1	119625873	A	T	ENST00000421812	ENSG00000143067	ZNF697	TRUE	FALSE
chr1	119625874	C	A	ENST00000421812	ENSG00000143067	ZNF697	TRUE	FALSE
chr1	119625874	C	G	ENST00000421812	ENSG00000143067	ZNF697	TRUE	FALSE
chr1	119625874	C	T	ENST00000421812	ENSG00000143067	ZNF697	TRUE	FALSE
chr1	119625875	C	A	ENST00000421812	ENSG00000143067	ZNF697	FALSE	FALSE
chr1	119625879	G	T	ENST00000421812	ENSG00000143067	ZNF697	FALSE	FALSE
chr1	119625899	C	A	ENST00000421812	ENSG00000143067	ZNF697	FALSE	FALSE
chr1	119625910	G	C	ENST00000421812	ENSG00000143067	ZNF697	FALSE	FALSE
chr1	119625910	G	T	ENST00000421812	ENSG00000143067	ZNF697	FALSE	FALSE
chr1	119625917	G	A	ENST00000421812	ENSG00000143067	ZNF697	FALSE	FALSE
chr1	119625935	C	A	ENST00000421812	ENSG00000143067	ZNF697	TRUE	TRUE
chr1	119625941	C	A	ENST00000421812	ENSG00000143067	ZNF697	TRUE	TRUE
chr1	119625953	C	A	ENST00000421812	ENSG00000143067	ZNF697	TRUE	TRUE
chr1	119625956	T	A	ENST00000421812	ENSG00000143067	ZNF697	TRUE	TRUE
chr1	119625959	T	A	ENST00000421812	ENSG00000143067	ZNF697	TRUE	TRUE
chr1	119625989	C	A	ENST00000421812	ENSG00000143067	ZNF697	TRUE	TRUE
chr1	119625992	T	A	ENST00000421812	ENSG00000143067	ZNF697	TRUE	TRUE
chr1	119625995	C	A	ENST00000421812	ENSG00000143067	ZNF697	TRUE	TRUE
chr1	119625998	C	A	ENST00000421812	ENSG00000143067	ZNF697	TRUE	TRUE
chr1	119626010	C	A	ENST00000421812	ENSG00000143067	ZNF697	TRUE	TRUE
chr1	119626019	C	A	ENST00000421812	ENSG00000143067	ZNF697	TRUE	TRUE
chr1	119626028	C	A	ENST00000421812	ENSG00000143067	ZNF697	TRUE	TRUE
chr1	119626049	T	A	ENST00000421812	ENSG00000143067	ZNF697	TRUE	FALSE
chr1	119626055	C	A	ENST00000421812	ENSG00000143067	ZNF697	FALSE	FALSE
chr1	119626057	G	C	ENST00000421812	ENSG00000143067	ZNF697	FALSE	FALSE
chr1	119626057	G	T	ENST00000421812	ENSG00000143067	ZNF697	FALSE	FALSE
chr1	119626064	G	A	ENST00000421812	ENSG00000143067	ZNF697	FALSE	FALSE
chr1	119626071	A	T	ENST00000421812	ENSG00000143067	ZNF697	FALSE	FALSE
chr1	119626082	G	A	ENST00000421812	ENSG00000143067	ZNF697	FALSE	FALSE
chr1	119626091	C	A	ENST00000421812	ENSG00000143067	ZNF697	FALSE	FALSE
chr1	119626094	G	A	ENST00000421812	ENSG00000143067	ZNF697	FALSE	FALSE
chr1	119626097	T	A	ENST00000421812	ENSG00000143067	ZNF697	FALSE	FALSE
chr1	119626138	C	A	ENST00000421812	ENSG00000143067	ZNF697	TRUE	FALSE
chr1	119626138	C	G	ENST00000421812	ENSG00000143067	ZNF697	TRUE	FALSE
chr1	119626138	C	T	ENST00000421812	ENSG00000143067	ZNF697	TRUE	FALSE
chr1	119626139	T	A	ENST00000421812	ENSG00000143067	ZNF697	TRUE	FALSE
chr1	119626139	T	C	ENST00000421812	ENSG00000143067	ZNF697	TRUE	FALSE
chr1	119626139	T	G	ENST00000421812	ENSG00000143067	ZNF697	TRUE	FALSE
chr1	119647689	A	C	ENST00000421812	ENSG00000143067	ZNF697	FALSE	FALSE
chr1	119647689	A	G	ENST00000421812	ENSG00000143067	ZNF697	FALSE	FALSE
chr1	119647689	A	T	ENST00000421812	ENSG00000143067	ZNF697	FALSE	FALSE
chr1	119647690	C	A	ENST00000421812	ENSG00000143067	ZNF697	FALSE	FALSE
chr1	119647690	C	G	ENST00000421812	ENSG00000143067	ZNF697	FALSE	FALSE
chr1	119647690	C	T	ENST00000421812	ENSG00000143067	ZNF697	FALSE	FALSE
chr1	119712044	A	T	ENST00000641023	ENSG00000092621	PHGDH	FALSE	FALSE
chr1	119712076	C	A	ENST00000641023	ENSG00000092621	PHGDH	TRUE	FALSE
chr1	119712079	C	A	ENST00000641023	ENSG00000092621	PHGDH	TRUE	FALSE
chr1	119712083	A	T	ENST00000641023	ENSG00000092621	PHGDH	TRUE	FALSE
chr1	119712090	T	A	ENST00000641023	ENSG00000092621	PHGDH	TRUE	FALSE
chr1	119712092	C	T	ENST00000641023	ENSG00000092621	PHGDH	TRUE	FALSE
chr1	119712098	G	T	ENST00000641023	ENSG00000092621	PHGDH	TRUE	TRUE
chr1	119712107	C	T	ENST00000641023	ENSG00000092621	PHGDH	TRUE	TRUE
chr1	119712116	G	T	ENST00000641023	ENSG00000092621	PHGDH	TRUE	TRUE
chr1	119712119	A	T	ENST00000641023	ENSG00000092621	PHGDH	TRUE	TRUE
chr1	119712122	C	T	ENST00000641023	ENSG00000092621	PHGDH	TRUE	TRUE
chr1	119712134	A	T	ENST00000641023	ENSG00000092621	PHGDH	TRUE	TRUE
chr1	119712137	G	T	ENST00000641023	ENSG00000092621	PHGDH	TRUE	TRUE
chr1	119712140	G	T	ENST00000641023	ENSG00000092621	PHGDH	TRUE	TRUE
chr1	119712152	G	T	ENST00000641023	ENSG00000092621	PHGDH	TRUE	TRUE
chr1	119712158	C	T	ENST00000641023	ENSG00000092621	PHGDH	TRUE	TRUE
chr1	119712161	G	A	ENST00000641023	ENSG00000092621	PHGDH	TRUE	FALSE
chr1	119712161	G	C	ENST00000641023	ENSG00000092621	PHGDH	TRUE	FALSE
chr1	119712161	G	T	ENST00000641023	ENSG00000092621	PHGDH	TRUE	FALSE
chr1	119712162	T	A	ENST00000641023	ENSG00000092621	PHGDH	TRUE	FALSE
chr1	119712162	T	C	ENST00000641023	ENSG00000092621	PHGDH	FALSE	FALSE
chr1	119712162	T	G	ENST00000641023	ENSG00000092621	PHGDH	TRUE	FALSE
chr1	119721168	A	C	ENST00000641023	ENSG00000092621	PHGDH	TRUE	FALSE
chr1	119721168	A	G	ENST00000641023	ENSG00000092621	PHGDH	TRUE	FALSE
chr1	119721168	A	T	ENST00000641023	ENSG00000092621	PHGDH	TRUE	FALSE
chr1	119721169	G	A	ENST00000641023	ENSG00000092621	PHGDH	TRUE	FALSE
chr1	119721169	G	C	ENST00000641023	ENSG00000092621	PHGDH	TRUE	FALSE
chr1	119721169	G	T	ENST00000641023	ENSG00000092621	PHGDH	TRUE	FALSE
chr1	119721175	T	A	ENST00000641023	ENSG00000092621	PHGDH	TRUE	TRUE
chr1	119721176	G	T	ENST00000641023	ENSG00000092621	PHGDH	TRUE	TRUE
chr1	119721203	A	T	ENST00000641023	ENSG00000092621	PHGDH	TRUE	TRUE
chr1	119721233	G	T	ENST00000641023	ENSG00000092621	PHGDH	TRUE	TRUE
chr1	119721236	A	T	ENST00000641023	ENSG00000092621	PHGDH	TRUE	TRUE
chr1	119721242	C	T	ENST00000641023	ENSG00000092621	PHGDH	TRUE	TRUE
chr1	119721287	G	T	ENST00000641023	ENSG00000092621	PHGDH	TRUE	TRUE
chr1	119721302	A	T	ENST00000641023	ENSG00000092621	PHGDH	TRUE	TRUE
chr1	119721312	T	A	ENST00000641023	ENSG00000092621	PHGDH	TRUE	TRUE
chr1	119721322	G	A	ENST00000641023	ENSG00000092621	PHGDH	TRUE	FALSE
chr1	119721322	G	C	ENST00000641023	ENSG00000092621	PHGDH	TRUE	FALSE
chr1	119721322	G	T	ENST00000641023	ENSG00000092621	PHGDH	TRUE	FALSE
chr1	119721323	T	A	ENST00000641023	ENSG00000092621	PHGDH	TRUE	FALSE
chr1	119721323	T	C	ENST00000641023	ENSG00000092621	PHGDH	TRUE	FALSE
chr1	119721323	T	G	ENST00000641023	ENSG00000092621	PHGDH	TRUE	FALSE
chr1	119723374	A	C	ENST00000641023	ENSG00000092621	PHGDH	TRUE	FALSE
chr1	119723374	A	G	ENST00000641023	ENSG00000092621	PHGDH	TRUE	FALSE
chr1	119723374	A	T	ENST00000641023	ENSG00000092621	PHGDH	TRUE	FALSE
chr1	119723375	G	A	ENST00000641023	ENSG00000092621	PHGDH	TRUE	FALSE
chr1	119723375	G	C	ENST00000641023	ENSG00000092621	PHGDH	TRUE	FALSE
chr1	119723375	G	T	ENST00000641023	ENSG00000092621	PHGDH	TRUE	FALSE
chr1	119723407	G	T	ENST00000641023	ENSG00000092621	PHGDH	TRUE	TRUE
chr1	119723418	T	A	ENST00000641023	ENSG00000092621	PHGDH	TRUE	TRUE
chr1	119723419	G	T	ENST00000641023	ENSG00000092621	PHGDH	TRUE	TRUE
chr1	119723433	C	A	ENST00000641023	ENSG00000092621	PHGDH	TRUE	TRUE
chr1	119723442	G	A	ENST00000641023	ENSG00000092621	PHGDH	TRUE	FALSE
chr1	119723442	G	C	ENST00000641023	ENSG00000092621	PHGDH	TRUE	FALSE
chr1	119723442	G	T	ENST00000641023	ENSG00000092621	PHGDH	TRUE	FALSE
chr1	119723443	T	A	ENST00000641023	ENSG00000092621	PHGDH	TRUE	FALSE
chr1	119723443	T	C	ENST00000641023	ENSG00000092621	PHGDH	FALSE	FALSE
chr1	119723443	T	G	ENST00000641023	ENSG00000092621	PHGDH	TRUE	FALSE
chr1	119726849	A	C	ENST00000641023	ENSG00000092621	PHGDH	TRUE	FALSE
chr1	119726849	A	G	ENST00000641023	ENSG00000092621	PHGDH	TRUE	FALSE
chr1	119726849	A	T	ENST00000641023	ENSG00000092621	PHGDH	TRUE	FALSE
chr1	119726850	G	A	ENST00000641023	ENSG00000092621	PHGDH	TRUE	FALSE
chr1	119726850	G	C	ENST00000641023	ENSG00000092621	PHGDH	TRUE	FALSE
chr1	119726850	G	T	ENST00000641023	ENSG00000092621	PHGDH	TRUE	FALSE
chr1	119726852	C	T	ENST00000641023	ENSG00000092621	PHGDH	TRUE	TRUE
chr1	119726861	C	T	ENST00000641023	ENSG00000092621	PHGDH	TRUE	TRUE
chr1	119726874	C	A	ENST00000641023	ENSG00000092621	PHGDH	TRUE	TRUE
chr1	119726879	A	T	ENST00000641023	ENSG00000092621	PHGDH	TRUE	TRUE
chr1	119726888	A	T	ENST00000641023	ENSG00000092621	PHGDH	TRUE	TRUE
chr1	119726892	G	A	ENST00000641023	ENSG00000092621	PHGDH	TRUE	TRUE
chr1	119726893	G	A	ENST00000641023	ENSG00000092621	PHGDH	TRUE	TRUE
chr1	119726894	G	T	ENST00000641023	ENSG00000092621	PHGDH	TRUE	TRUE
chr1	119726900	A	T	ENST00000641023	ENSG00000092621	PHGDH	TRUE	TRUE
chr1	119726903	A	T	ENST00000641023	ENSG00000092621	PHGDH	TRUE	TRUE
chr1	119726906	G	A	ENST00000641023	ENSG00000092621	PHGDH	TRUE	FALSE
chr1	119726906	G	C	ENST00000641023	ENSG00000092621	PHGDH	TRUE	FALSE
chr1	119726906	G	T	ENST00000641023	ENSG00000092621	PHGDH	TRUE	FALSE
chr1	119726907	T	A	ENST00000641023	ENSG00000092621	PHGDH	TRUE	FALSE
chr1	119726907	T	C	ENST00000641023	ENSG00000092621	PHGDH	FALSE	FALSE
chr1	119726907	T	G	ENST00000641023	ENSG00000092621	PHGDH	TRUE	FALSE
chr1	119727002	A	C	ENST00000641023	ENSG00000092621	PHGDH	TRUE	FALSE
chr1	119727002	A	G	ENST00000641023	ENSG00000092621	PHGDH	TRUE	FALSE
chr1	119727002	A	T	ENST00000641023	ENSG00000092621	PHGDH	TRUE	FALSE
chr1	119727003	G	A	ENST00000641023	ENSG00000092621	PHGDH	TRUE	FALSE
chr1	119727003	G	C	ENST00000641023	ENSG00000092621	PHGDH	TRUE	FALSE
chr1	119727003	G	T	ENST00000641023	ENSG00000092621	PHGDH	TRUE	FALSE
chr1	119727010	G	T	ENST00000641023	ENSG00000092621	PHGDH	TRUE	TRUE
chr1	119727016	G	T	ENST00000641023	ENSG00000092621	PHGDH	TRUE	TRUE
chr1	119727025	G	T	ENST00000641023	ENSG00000092621	PHGDH	TRUE	TRUE
chr1	119727028	A	T	ENST00000641023	ENSG00000092621	PHGDH	TRUE	TRUE
chr1	119727037	G	T	ENST00000641023	ENSG00000092621	PHGDH	TRUE	TRUE
chr1	119727064	A	T	ENST00000641023	ENSG00000092621	PHGDH	TRUE	TRUE
chr1	119727067	G	T	ENST00000641023	ENSG00000092621	PHGDH	TRUE	TRUE
chr1	119727085	C	T	ENST00000641023	ENSG00000092621	PHGDH	TRUE	TRUE
chr1	119727100	A	T	ENST00000641023	ENSG00000092621	PHGDH	TRUE	TRUE
chr1	119727103	G	A	ENST00000641023	ENSG00000092621	PHGDH	TRUE	FALSE
chr1	119727103	G	C	ENST00000641023	ENSG00000092621	PHGDH	TRUE	FALSE
chr1	119727103	G	T	ENST00000641023	ENSG00000092621	PHGDH	TRUE	FALSE
chr1	119727104	T	A	ENST00000641023	ENSG00000092621	PHGDH	TRUE	FALSE
chr1	119727104	T	C	ENST00000641023	ENSG00000092621	PHGDH	TRUE	FALSE
chr1	119727104	T	G	ENST00000641023	ENSG00000092621	PHGDH	TRUE	FALSE
chr1	119734632	A	C	ENST00000641023	ENSG00000092621	PHGDH	TRUE	FALSE
chr1	119734632	A	G	ENST00000641023	ENSG00000092621	PHGDH	TRUE	FALSE
chr1	119734632	A	T	ENST00000641023	ENSG00000092621	PHGDH	TRUE	FALSE
chr1	119734633	G	A	ENST00000641023	ENSG00000092621	PHGDH	TRUE	FALSE
chr1	119734633	G	C	ENST00000641023	ENSG00000092621	PHGDH	TRUE	FALSE
chr1	119734633	G	T	ENST00000641023	ENSG00000092621	PHGDH	TRUE	FALSE
chr1	119734645	T	A	ENST00000641023	ENSG00000092621	PHGDH	TRUE	TRUE
chr1	119734645	T	G	ENST00000641023	ENSG00000092621	PHGDH	TRUE	TRUE
chr1	119734664	G	T	ENST00000641023	ENSG00000092621	PHGDH	TRUE	TRUE
chr1	119734671	C	A	ENST00000641023	ENSG00000092621	PHGDH	TRUE	TRUE
chr1	119734688	C	T	ENST00000641023	ENSG00000092621	PHGDH	TRUE	TRUE
chr1	119734691	C	T	ENST00000641023	ENSG00000092621	PHGDH	TRUE	TRUE
chr1	119734703	G	T	ENST00000641023	ENSG00000092621	PHGDH	TRUE	TRUE
chr1	119734706	G	T	ENST00000641023	ENSG00000092621	PHGDH	TRUE	TRUE
chr1	119734713	G	A	ENST00000641023	ENSG00000092621	PHGDH	TRUE	TRUE
chr1	119734714	G	A	ENST00000641023	ENSG00000092621	PHGDH	TRUE	TRUE
chr1	119734723	T	A	ENST00000641023	ENSG00000092621	PHGDH	TRUE	TRUE
chr1	119734767	G	A	ENST00000641023	ENSG00000092621	PHGDH	TRUE	FALSE
chr1	119734767	G	C	ENST00000641023	ENSG00000092621	PHGDH	TRUE	FALSE
chr1	119734767	G	T	ENST00000641023	ENSG00000092621	PHGDH	TRUE	FALSE
chr1	119734768	T	A	ENST00000641023	ENSG00000092621	PHGDH	TRUE	FALSE
chr1	119734768	T	C	ENST00000641023	ENSG00000092621	PHGDH	TRUE	FALSE
chr1	119734768	T	G	ENST00000641023	ENSG00000092621	PHGDH	TRUE	FALSE
chr1	119735293	A	C	ENST00000641023	ENSG00000092621	PHGDH	TRUE	FALSE
chr1	119735293	A	G	ENST00000641023	ENSG00000092621	PHGDH	TRUE	FALSE
chr1	119735293	A	T	ENST00000641023	ENSG00000092621	PHGDH	TRUE	FALSE
chr1	119735294	G	A	ENST00000641023	ENSG00000092621	PHGDH	TRUE	FALSE
chr1	119735294	G	C	ENST00000641023	ENSG00000092621	PHGDH	TRUE	FALSE
chr1	119735294	G	T	ENST00000641023	ENSG00000092621	PHGDH	TRUE	FALSE
chr1	119735298	T	A	ENST00000641023	ENSG00000092621	PHGDH	TRUE	TRUE
chr1	119735321	C	T	ENST00000641023	ENSG00000092621	PHGDH	TRUE	TRUE
chr1	119735326	C	A	ENST00000641023	ENSG00000092621	PHGDH	TRUE	TRUE
chr1	119735327	A	T	ENST00000641023	ENSG00000092621	PHGDH	TRUE	TRUE
chr1	119735330	A	T	ENST00000641023	ENSG00000092621	PHGDH	TRUE	TRUE
chr1	119735353	T	A	ENST00000641023	ENSG00000092621	PHGDH	TRUE	TRUE
chr1	119735360	G	T	ENST00000641023	ENSG00000092621	PHGDH	TRUE	TRUE
chr1	119735375	G	T	ENST00000641023	ENSG00000092621	PHGDH	TRUE	TRUE
chr1	119735399	C	T	ENST00000641023	ENSG00000092621	PHGDH	TRUE	TRUE
chr1	119735408	C	T	ENST00000641023	ENSG00000092621	PHGDH	TRUE	TRUE
chr1	119735413	T	A	ENST00000641023	ENSG00000092621	PHGDH	TRUE	TRUE
chr1	119735441	G	T	ENST00000641023	ENSG00000092621	PHGDH	TRUE	TRUE
chr1	119735444	G	A	ENST00000641023	ENSG00000092621	PHGDH	TRUE	FALSE
chr1	119735444	G	C	ENST00000641023	ENSG00000092621	PHGDH	TRUE	FALSE
chr1	119735444	G	T	ENST00000641023	ENSG00000092621	PHGDH	TRUE	FALSE
chr1	119735445	T	A	ENST00000641023	ENSG00000092621	PHGDH	TRUE	FALSE
chr1	119735445	T	C	ENST00000641023	ENSG00000092621	PHGDH	TRUE	FALSE
chr1	119735445	T	G	ENST00000641023	ENSG00000092621	PHGDH	TRUE	FALSE
chr1	119737112	A	C	ENST00000641023	ENSG00000092621	PHGDH	TRUE	FALSE
chr1	119737112	A	G	ENST00000641023	ENSG00000092621	PHGDH	TRUE	FALSE
chr1	119737112	A	T	ENST00000641023	ENSG00000092621	PHGDH	TRUE	FALSE
chr1	119737113	G	A	ENST00000641023	ENSG00000092621	PHGDH	TRUE	FALSE
chr1	119737113	G	C	ENST00000641023	ENSG00000092621	PHGDH	TRUE	FALSE
chr1	119737113	G	T	ENST00000641023	ENSG00000092621	PHGDH	TRUE	FALSE
chr1	119737114	G	T	ENST00000641023	ENSG00000092621	PHGDH	TRUE	TRUE
chr1	119737136	T	A	ENST00000641023	ENSG00000092621	PHGDH	TRUE	TRUE
chr1	119737147	G	T	ENST00000641023	ENSG00000092621	PHGDH	TRUE	TRUE
chr1	119737164	T	A	ENST00000641023	ENSG00000092621	PHGDH	TRUE	TRUE
chr1	119737186	A	T	ENST00000641023	ENSG00000092621	PHGDH	TRUE	TRUE
chr1	119737189	G	T	ENST00000641023	ENSG00000092621	PHGDH	TRUE	TRUE
chr1	119737195	C	T	ENST00000641023	ENSG00000092621	PHGDH	TRUE	TRUE
chr1	119737206	T	A	ENST00000641023	ENSG00000092621	PHGDH	TRUE	TRUE
chr1	119737210	G	T	ENST00000641023	ENSG00000092621	PHGDH	TRUE	TRUE
chr1	119737213	G	T	ENST00000641023	ENSG00000092621	PHGDH	TRUE	TRUE
chr1	119737225	C	T	ENST00000641023	ENSG00000092621	PHGDH	TRUE	TRUE
chr1	119737243	A	T	ENST00000641023	ENSG00000092621	PHGDH	TRUE	TRUE
chr1	119737249	A	T	ENST00000641023	ENSG00000092621	PHGDH	TRUE	TRUE
chr1	119737267	G	A	ENST00000641023	ENSG00000092621	PHGDH	TRUE	FALSE
chr1	119737267	G	C	ENST00000641023	ENSG00000092621	PHGDH	TRUE	FALSE
chr1	119737267	G	T	ENST00000641023	ENSG00000092621	PHGDH	TRUE	FALSE
chr1	119737268	T	A	ENST00000641023	ENSG00000092621	PHGDH	TRUE	FALSE
chr1	119737268	T	C	ENST00000641023	ENSG00000092621	PHGDH	TRUE	FALSE
chr1	119737268	T	G	ENST00000641023	ENSG00000092621	PHGDH	TRUE	FALSE
chr1	119740384	A	C	ENST00000641023	ENSG00000092621	PHGDH	TRUE	FALSE
chr1	119740384	A	G	ENST00000641023	ENSG00000092621	PHGDH	TRUE	FALSE
chr1	119740384	A	T	ENST00000641023	ENSG00000092621	PHGDH	TRUE	FALSE
chr1	119740385	G	A	ENST00000641023	ENSG00000092621	PHGDH	TRUE	FALSE
chr1	119740385	G	C	ENST00000641023	ENSG00000092621	PHGDH	TRUE	FALSE
chr1	119740385	G	T	ENST00000641023	ENSG00000092621	PHGDH	TRUE	FALSE
chr1	119740395	C	T	ENST00000641023	ENSG00000092621	PHGDH	TRUE	TRUE
chr1	119740428	A	T	ENST00000641023	ENSG00000092621	PHGDH	TRUE	TRUE
chr1	119740435	G	A	ENST00000641023	ENSG00000092621	PHGDH	TRUE	TRUE
chr1	119740436	G	A	ENST00000641023	ENSG00000092621	PHGDH	TRUE	TRUE
chr1	119740449	G	T	ENST00000641023	ENSG00000092621	PHGDH	TRUE	TRUE
chr1	119740470	C	T	ENST00000641023	ENSG00000092621	PHGDH	TRUE	TRUE
chr1	119740477	G	A	ENST00000641023	ENSG00000092621	PHGDH	TRUE	TRUE
chr1	119740478	G	A	ENST00000641023	ENSG00000092621	PHGDH	TRUE	TRUE
chr1	119740491	A	T	ENST00000641023	ENSG00000092621	PHGDH	TRUE	TRUE
chr1	119740503	C	T	ENST00000641023	ENSG00000092621	PHGDH	TRUE	TRUE
chr1	119740515	C	T	ENST00000641023	ENSG00000092621	PHGDH	TRUE	TRUE
chr1	119740518	G	T	ENST00000641023	ENSG00000092621	PHGDH	TRUE	TRUE
chr1	119740519	G	A	ENST00000641023	ENSG00000092621	PHGDH	TRUE	FALSE
chr1	119740519	G	C	ENST00000641023	ENSG00000092621	PHGDH	TRUE	FALSE
chr1	119740519	G	T	ENST00000641023	ENSG00000092621	PHGDH	TRUE	FALSE
chr1	119740520	T	A	ENST00000641023	ENSG00000092621	PHGDH	TRUE	FALSE
chr1	119740520	T	C	ENST00000641023	ENSG00000092621	PHGDH	TRUE	FALSE
chr1	119740520	T	G	ENST00000641023	ENSG00000092621	PHGDH	TRUE	FALSE
chr1	119741765	A	C	ENST00000641023	ENSG00000092621	PHGDH	TRUE	FALSE
chr1	119741765	A	G	ENST00000641023	ENSG00000092621	PHGDH	TRUE	FALSE
chr1	119741765	A	T	ENST00000641023	ENSG00000092621	PHGDH	TRUE	FALSE
chr1	119741766	G	A	ENST00000641023	ENSG00000092621	PHGDH	TRUE	FALSE
chr1	119741766	G	C	ENST00000641023	ENSG00000092621	PHGDH	TRUE	FALSE
chr1	119741766	G	T	ENST00000641023	ENSG00000092621	PHGDH	TRUE	FALSE
chr1	119741778	A	T	ENST00000641023	ENSG00000092621	PHGDH	TRUE	TRUE
chr1	119741795	C	A	ENST00000641023	ENSG00000092621	PHGDH	TRUE	TRUE
chr1	119741826	A	T	ENST00000641023	ENSG00000092621	PHGDH	TRUE	TRUE
chr1	119741829	G	T	ENST00000641023	ENSG00000092621	PHGDH	TRUE	TRUE
chr1	119741838	A	T	ENST00000641023	ENSG00000092621	PHGDH	TRUE	TRUE
chr1	119741841	C	T	ENST00000641023	ENSG00000092621	PHGDH	TRUE	TRUE
chr1	119741857	T	A	ENST00000641023	ENSG00000092621	PHGDH	TRUE	TRUE
chr1	119741868	A	T	ENST00000641023	ENSG00000092621	PHGDH	TRUE	TRUE
chr1	119741880	A	T	ENST00000641023	ENSG00000092621	PHGDH	TRUE	TRUE
chr1	119741883	G	T	ENST00000641023	ENSG00000092621	PHGDH	TRUE	TRUE
chr1	119741898	G	A	ENST00000641023	ENSG00000092621	PHGDH	FALSE	FALSE
chr1	119741898	G	C	ENST00000641023	ENSG00000092621	PHGDH	FALSE	FALSE
chr1	119741898	G	T	ENST00000641023	ENSG00000092621	PHGDH	FALSE	FALSE
chr1	119741899	T	A	ENST00000641023	ENSG00000092621	PHGDH	FALSE	FALSE
chr1	119741899	T	C	ENST00000641023	ENSG00000092621	PHGDH	FALSE	FALSE
chr1	119741899	T	G	ENST00000641023	ENSG00000092621	PHGDH	FALSE	FALSE
chr1	119742805	A	C	ENST00000641023	ENSG00000092621	PHGDH	TRUE	FALSE
chr1	119742805	A	G	ENST00000641023	ENSG00000092621	PHGDH	TRUE	FALSE
chr1	119742805	A	T	ENST00000641023	ENSG00000092621	PHGDH	TRUE	FALSE
chr1	119742806	G	A	ENST00000641023	ENSG00000092621	PHGDH	TRUE	FALSE
chr1	119742806	G	C	ENST00000641023	ENSG00000092621	PHGDH	TRUE	FALSE
chr1	119742806	G	T	ENST00000641023	ENSG00000092621	PHGDH	TRUE	FALSE
chr1	119742840	G	T	ENST00000641023	ENSG00000092621	PHGDH	TRUE	TRUE
chr1	119742843	C	T	ENST00000641023	ENSG00000092621	PHGDH	TRUE	TRUE
chr1	119742855	G	T	ENST00000641023	ENSG00000092621	PHGDH	TRUE	TRUE
chr1	119742860	C	A	ENST00000641023	ENSG00000092621	PHGDH	TRUE	TRUE
chr1	119742893	C	A	ENST00000641023	ENSG00000092621	PHGDH	TRUE	TRUE
chr1	119742893	C	G	ENST00000641023	ENSG00000092621	PHGDH	TRUE	TRUE
chr1	119742894	C	T	ENST00000641023	ENSG00000092621	PHGDH	TRUE	TRUE
chr1	119742907	T	A	ENST00000641023	ENSG00000092621	PHGDH	TRUE	TRUE
chr1	119742912	C	T	ENST00000641023	ENSG00000092621	PHGDH	TRUE	TRUE
chr1	119742933	C	T	ENST00000641023	ENSG00000092621	PHGDH	TRUE	TRUE
chr1	119742945	G	T	ENST00000641023	ENSG00000092621	PHGDH	TRUE	TRUE
chr1	119742963	G	T	ENST00000641023	ENSG00000092621	PHGDH	TRUE	TRUE
chr1	119743008	C	T	ENST00000641023	ENSG00000092621	PHGDH	FALSE	FALSE
chr1	119743045	G	A	ENST00000641023	ENSG00000092621	PHGDH	TRUE	FALSE
chr1	119743045	G	C	ENST00000641023	ENSG00000092621	PHGDH	TRUE	FALSE
chr1	119743045	G	T	ENST00000641023	ENSG00000092621	PHGDH	TRUE	FALSE
chr1	119743046	T	A	ENST00000641023	ENSG00000092621	PHGDH	TRUE	FALSE
chr1	119743046	T	C	ENST00000641023	ENSG00000092621	PHGDH	TRUE	FALSE
chr1	119743046	T	G	ENST00000641023	ENSG00000092621	PHGDH	TRUE	FALSE
chr1	119743884	A	C	ENST00000641023	ENSG00000092621	PHGDH	TRUE	FALSE
chr1	119743884	A	G	ENST00000641023	ENSG00000092621	PHGDH	TRUE	FALSE
chr1	119743884	A	T	ENST00000641023	ENSG00000092621	PHGDH	TRUE	FALSE
chr1	119743885	G	A	ENST00000641023	ENSG00000092621	PHGDH	TRUE	FALSE
chr1	119743885	G	C	ENST00000641023	ENSG00000092621	PHGDH	TRUE	FALSE
chr1	119743885	G	T	ENST00000641023	ENSG00000092621	PHGDH	TRUE	FALSE
chr1	119743897	G	T	ENST00000641023	ENSG00000092621	PHGDH	FALSE	FALSE
chr1	119743923	C	A	ENST00000641023	ENSG00000092621	PHGDH	FALSE	FALSE
chr1	119743923	C	G	ENST00000641023	ENSG00000092621	PHGDH	FALSE	FALSE
chr1	119743924	C	T	ENST00000641023	ENSG00000092621	PHGDH	FALSE	FALSE
chr1	119743931	C	A	ENST00000641023	ENSG00000092621	PHGDH	FALSE	FALSE
chr1	119743931	C	G	ENST00000641023	ENSG00000092621	PHGDH	FALSE	FALSE
chr1	119743940	C	A	ENST00000641023	ENSG00000092621	PHGDH	FALSE	FALSE
chr1	119743940	C	G	ENST00000641023	ENSG00000092621	PHGDH	FALSE	FALSE
chr1	119743948	G	T	ENST00000641023	ENSG00000092621	PHGDH	FALSE	FALSE
chr1	119743955	G	A	ENST00000641023	ENSG00000092621	PHGDH	FALSE	FALSE
chr1	119743956	G	A	ENST00000641023	ENSG00000092621	PHGDH	FALSE	FALSE
chr1	119743979	T	A	ENST00000641023	ENSG00000092621	PHGDH	FALSE	FALSE
chr1	119743993	G	T	ENST00000641023	ENSG00000092621	PHGDH	FALSE	FALSE
chr1	119744000	G	A	ENST00000641023	ENSG00000092621	PHGDH	FALSE	FALSE
chr1	119744001	G	A	ENST00000641023	ENSG00000092621	PHGDH	FALSE	FALSE
chr1	119744002	A	T	ENST00000641023	ENSG00000092621	PHGDH	FALSE	FALSE
chr1	119744005	C	T	ENST00000641023	ENSG00000092621	PHGDH	FALSE	FALSE
chr1	119744017	G	T	ENST00000641023	ENSG00000092621	PHGDH	FALSE	FALSE
chr1	119744026	C	T	ENST00000641023	ENSG00000092621	PHGDH	FALSE	FALSE
chr1	119748842	C	A	ENST00000369406	ENSG00000134240	HMGCS2	TRUE	FALSE
chr1	119748842	C	G	ENST00000369406	ENSG00000134240	HMGCS2	FALSE	FALSE
chr1	119748842	C	T	ENST00000369406	ENSG00000134240	HMGCS2	FALSE	FALSE
chr1	119748843	T	A	ENST00000369406	ENSG00000134240	HMGCS2	TRUE	FALSE
chr1	119748843	T	C	ENST00000369406	ENSG00000134240	HMGCS2	TRUE	FALSE
chr1	119748843	T	G	ENST00000369406	ENSG00000134240	HMGCS2	FALSE	FALSE
chr1	119750795	A	C	ENST00000369406	ENSG00000134240	HMGCS2	TRUE	FALSE
chr1	119750795	A	G	ENST00000369406	ENSG00000134240	HMGCS2	TRUE	FALSE
chr1	119750795	A	T	ENST00000369406	ENSG00000134240	HMGCS2	TRUE	FALSE
chr1	119750796	C	A	ENST00000369406	ENSG00000134240	HMGCS2	TRUE	FALSE
chr1	119750796	C	G	ENST00000369406	ENSG00000134240	HMGCS2	TRUE	FALSE
chr1	119750796	C	T	ENST00000369406	ENSG00000134240	HMGCS2	TRUE	FALSE
chr1	119750820	A	C	ENST00000369406	ENSG00000134240	HMGCS2	FALSE	FALSE
chr1	119750820	A	T	ENST00000369406	ENSG00000134240	HMGCS2	FALSE	FALSE
chr1	119750825	T	A	ENST00000369406	ENSG00000134240	HMGCS2	FALSE	FALSE
chr1	119750828	G	A	ENST00000369406	ENSG00000134240	HMGCS2	FALSE	FALSE
chr1	119750837	G	A	ENST00000369406	ENSG00000134240	HMGCS2	FALSE	FALSE
chr1	119750840	C	A	ENST00000369406	ENSG00000134240	HMGCS2	FALSE	FALSE
chr1	119750849	G	A	ENST00000369406	ENSG00000134240	HMGCS2	FALSE	FALSE
chr1	119750852	C	A	ENST00000369406	ENSG00000134240	HMGCS2	FALSE	FALSE
chr1	119750856	G	C	ENST00000369406	ENSG00000134240	HMGCS2	FALSE	FALSE
chr1	119750856	G	T	ENST00000369406	ENSG00000134240	HMGCS2	FALSE	FALSE
chr1	119750859	C	T	ENST00000369406	ENSG00000134240	HMGCS2	FALSE	FALSE
chr1	119750860	C	T	ENST00000369406	ENSG00000134240	HMGCS2	FALSE	FALSE
chr1	119750909	C	A	ENST00000369406	ENSG00000134240	HMGCS2	TRUE	FALSE
chr1	119750909	C	G	ENST00000369406	ENSG00000134240	HMGCS2	TRUE	FALSE
chr1	119750909	C	T	ENST00000369406	ENSG00000134240	HMGCS2	TRUE	FALSE
chr1	119750910	T	A	ENST00000369406	ENSG00000134240	HMGCS2	TRUE	FALSE
chr1	119750910	T	C	ENST00000369406	ENSG00000134240	HMGCS2	TRUE	FALSE
chr1	119750910	T	G	ENST00000369406	ENSG00000134240	HMGCS2	TRUE	FALSE
chr1	119752547	A	C	ENST00000369406	ENSG00000134240	HMGCS2	TRUE	FALSE
chr1	119752547	A	G	ENST00000369406	ENSG00000134240	HMGCS2	TRUE	FALSE
chr1	119752547	A	T	ENST00000369406	ENSG00000134240	HMGCS2	TRUE	FALSE
chr1	119752548	C	A	ENST00000369406	ENSG00000134240	HMGCS2	TRUE	FALSE
chr1	119752548	C	G	ENST00000369406	ENSG00000134240	HMGCS2	TRUE	FALSE
chr1	119752548	C	T	ENST00000369406	ENSG00000134240	HMGCS2	TRUE	FALSE
chr1	119752552	T	A	ENST00000369406	ENSG00000134240	HMGCS2	FALSE	FALSE
chr1	119752556	G	C	ENST00000369406	ENSG00000134240	HMGCS2	FALSE	FALSE
chr1	119752556	G	T	ENST00000369406	ENSG00000134240	HMGCS2	FALSE	FALSE
chr1	119752564	G	A	ENST00000369406	ENSG00000134240	HMGCS2	FALSE	FALSE
chr1	119752567	C	A	ENST00000369406	ENSG00000134240	HMGCS2	FALSE	FALSE
chr1	119752570	T	A	ENST00000369406	ENSG00000134240	HMGCS2	FALSE	FALSE
chr1	119752573	G	A	ENST00000369406	ENSG00000134240	HMGCS2	FALSE	FALSE
chr1	119752585	C	A	ENST00000369406	ENSG00000134240	HMGCS2	FALSE	FALSE
chr1	119752594	C	A	ENST00000369406	ENSG00000134240	HMGCS2	FALSE	FALSE
chr1	119752597	C	A	ENST00000369406	ENSG00000134240	HMGCS2	FALSE	FALSE
chr1	119752607	A	T	ENST00000369406	ENSG00000134240	HMGCS2	TRUE	TRUE
chr1	119752612	T	A	ENST00000369406	ENSG00000134240	HMGCS2	TRUE	TRUE
chr1	119752615	G	A	ENST00000369406	ENSG00000134240	HMGCS2	TRUE	TRUE
chr1	119752630	T	A	ENST00000369406	ENSG00000134240	HMGCS2	TRUE	TRUE
chr1	119752641	G	C	ENST00000369406	ENSG00000134240	HMGCS2	TRUE	TRUE
chr1	119752641	G	T	ENST00000369406	ENSG00000134240	HMGCS2	TRUE	TRUE
chr1	119752656	A	T	ENST00000369406	ENSG00000134240	HMGCS2	TRUE	TRUE
chr1	119752660	T	A	ENST00000369406	ENSG00000134240	HMGCS2	TRUE	TRUE
chr1	119752675	C	A	ENST00000369406	ENSG00000134240	HMGCS2	TRUE	FALSE
chr1	119752675	C	G	ENST00000369406	ENSG00000134240	HMGCS2	TRUE	FALSE
chr1	119752675	C	T	ENST00000369406	ENSG00000134240	HMGCS2	TRUE	FALSE
chr1	119752676	T	A	ENST00000369406	ENSG00000134240	HMGCS2	TRUE	FALSE
chr1	119752676	T	C	ENST00000369406	ENSG00000134240	HMGCS2	TRUE	FALSE
chr1	119752676	T	G	ENST00000369406	ENSG00000134240	HMGCS2	TRUE	FALSE
chr1	119753278	A	C	ENST00000369406	ENSG00000134240	HMGCS2	TRUE	FALSE
chr1	119753278	A	G	ENST00000369406	ENSG00000134240	HMGCS2	TRUE	FALSE
chr1	119753278	A	T	ENST00000369406	ENSG00000134240	HMGCS2	TRUE	FALSE
chr1	119753279	C	A	ENST00000369406	ENSG00000134240	HMGCS2	TRUE	FALSE
chr1	119753279	C	G	ENST00000369406	ENSG00000134240	HMGCS2	TRUE	FALSE
chr1	119753279	C	T	ENST00000369406	ENSG00000134240	HMGCS2	TRUE	FALSE
chr1	119753295	G	A	ENST00000369406	ENSG00000134240	HMGCS2	TRUE	TRUE
chr1	119753304	G	A	ENST00000369406	ENSG00000134240	HMGCS2	TRUE	TRUE
chr1	119753309	G	C	ENST00000369406	ENSG00000134240	HMGCS2	TRUE	TRUE
chr1	119753309	G	T	ENST00000369406	ENSG00000134240	HMGCS2	TRUE	TRUE
chr1	119753327	A	C	ENST00000369406	ENSG00000134240	HMGCS2	TRUE	TRUE
chr1	119753327	A	T	ENST00000369406	ENSG00000134240	HMGCS2	TRUE	TRUE
chr1	119753338	A	C	ENST00000369406	ENSG00000134240	HMGCS2	TRUE	TRUE
chr1	119753338	A	T	ENST00000369406	ENSG00000134240	HMGCS2	TRUE	TRUE
chr1	119753373	C	A	ENST00000369406	ENSG00000134240	HMGCS2	TRUE	TRUE
chr1	119753376	G	A	ENST00000369406	ENSG00000134240	HMGCS2	TRUE	TRUE
chr1	119753387	C	A	ENST00000369406	ENSG00000134240	HMGCS2	TRUE	FALSE
chr1	119753387	C	G	ENST00000369406	ENSG00000134240	HMGCS2	TRUE	FALSE
chr1	119753387	C	T	ENST00000369406	ENSG00000134240	HMGCS2	TRUE	FALSE
chr1	119753388	T	A	ENST00000369406	ENSG00000134240	HMGCS2	TRUE	FALSE
chr1	119753388	T	C	ENST00000369406	ENSG00000134240	HMGCS2	TRUE	FALSE
chr1	119753388	T	G	ENST00000369406	ENSG00000134240	HMGCS2	TRUE	FALSE
chr1	119755425	A	C	ENST00000369406	ENSG00000134240	HMGCS2	TRUE	FALSE
chr1	119755425	A	G	ENST00000369406	ENSG00000134240	HMGCS2	TRUE	FALSE
chr1	119755425	A	T	ENST00000369406	ENSG00000134240	HMGCS2	TRUE	FALSE
chr1	119755426	C	A	ENST00000369406	ENSG00000134240	HMGCS2	TRUE	FALSE
chr1	119755426	C	G	ENST00000369406	ENSG00000134240	HMGCS2	TRUE	FALSE
chr1	119755426	C	T	ENST00000369406	ENSG00000134240	HMGCS2	TRUE	FALSE
chr1	119755439	G	T	ENST00000369406	ENSG00000134240	HMGCS2	TRUE	TRUE
chr1	119755447	G	T	ENST00000369406	ENSG00000134240	HMGCS2	TRUE	TRUE
chr1	119755453	G	C	ENST00000369406	ENSG00000134240	HMGCS2	TRUE	TRUE
chr1	119755453	G	T	ENST00000369406	ENSG00000134240	HMGCS2	TRUE	TRUE
chr1	119755463	G	C	ENST00000369406	ENSG00000134240	HMGCS2	TRUE	TRUE
chr1	119755463	G	T	ENST00000369406	ENSG00000134240	HMGCS2	TRUE	TRUE
chr1	119755468	G	C	ENST00000369406	ENSG00000134240	HMGCS2	TRUE	TRUE
chr1	119755468	G	T	ENST00000369406	ENSG00000134240	HMGCS2	TRUE	TRUE
chr1	119755495	G	C	ENST00000369406	ENSG00000134240	HMGCS2	TRUE	TRUE
chr1	119755495	G	T	ENST00000369406	ENSG00000134240	HMGCS2	TRUE	TRUE
chr1	119755509	T	A	ENST00000369406	ENSG00000134240	HMGCS2	TRUE	TRUE
chr1	119755515	T	A	ENST00000369406	ENSG00000134240	HMGCS2	TRUE	TRUE
chr1	119755518	T	A	ENST00000369406	ENSG00000134240	HMGCS2	TRUE	TRUE
chr1	119755533	G	A	ENST00000369406	ENSG00000134240	HMGCS2	TRUE	TRUE
chr1	119755542	T	A	ENST00000369406	ENSG00000134240	HMGCS2	TRUE	TRUE
chr1	119755554	T	A	ENST00000369406	ENSG00000134240	HMGCS2	TRUE	TRUE
chr1	119755566	T	A	ENST00000369406	ENSG00000134240	HMGCS2	TRUE	TRUE
chr1	119755573	G	C	ENST00000369406	ENSG00000134240	HMGCS2	TRUE	TRUE
chr1	119755573	G	T	ENST00000369406	ENSG00000134240	HMGCS2	TRUE	TRUE
chr1	119755584	C	A	ENST00000369406	ENSG00000134240	HMGCS2	TRUE	TRUE
chr1	119755590	T	A	ENST00000369406	ENSG00000134240	HMGCS2	TRUE	TRUE
chr1	119755598	C	A	ENST00000369406	ENSG00000134240	HMGCS2	TRUE	FALSE
chr1	119755598	C	G	ENST00000369406	ENSG00000134240	HMGCS2	TRUE	FALSE
chr1	119755598	C	T	ENST00000369406	ENSG00000134240	HMGCS2	TRUE	FALSE
chr1	119755599	T	A	ENST00000369406	ENSG00000134240	HMGCS2	TRUE	FALSE
chr1	119755599	T	C	ENST00000369406	ENSG00000134240	HMGCS2	TRUE	FALSE
chr1	119755599	T	G	ENST00000369406	ENSG00000134240	HMGCS2	TRUE	FALSE
chr1	119757271	A	C	ENST00000369406	ENSG00000134240	HMGCS2	TRUE	FALSE
chr1	119757271	A	G	ENST00000369406	ENSG00000134240	HMGCS2	TRUE	FALSE
chr1	119757271	A	T	ENST00000369406	ENSG00000134240	HMGCS2	TRUE	FALSE
chr1	119757272	C	A	ENST00000369406	ENSG00000134240	HMGCS2	TRUE	FALSE
chr1	119757272	C	G	ENST00000369406	ENSG00000134240	HMGCS2	TRUE	FALSE
chr1	119757272	C	T	ENST00000369406	ENSG00000134240	HMGCS2	TRUE	FALSE
chr1	119757283	C	A	ENST00000369406	ENSG00000134240	HMGCS2	TRUE	TRUE
chr1	119757292	T	A	ENST00000369406	ENSG00000134240	HMGCS2	TRUE	TRUE
chr1	119757293	A	C	ENST00000369406	ENSG00000134240	HMGCS2	TRUE	TRUE
chr1	119757293	A	T	ENST00000369406	ENSG00000134240	HMGCS2	TRUE	TRUE
chr1	119757297	A	C	ENST00000369406	ENSG00000134240	HMGCS2	TRUE	TRUE
chr1	119757297	A	T	ENST00000369406	ENSG00000134240	HMGCS2	TRUE	TRUE
chr1	119757307	G	A	ENST00000369406	ENSG00000134240	HMGCS2	TRUE	TRUE
chr1	119757324	G	C	ENST00000369406	ENSG00000134240	HMGCS2	TRUE	TRUE
chr1	119757324	G	T	ENST00000369406	ENSG00000134240	HMGCS2	TRUE	TRUE
chr1	119757361	T	A	ENST00000369406	ENSG00000134240	HMGCS2	TRUE	TRUE
chr1	119757364	G	A	ENST00000369406	ENSG00000134240	HMGCS2	TRUE	TRUE
chr1	119757373	T	A	ENST00000369406	ENSG00000134240	HMGCS2	TRUE	TRUE
chr1	119757374	G	T	ENST00000369406	ENSG00000134240	HMGCS2	TRUE	TRUE
chr1	119757398	G	C	ENST00000369406	ENSG00000134240	HMGCS2	TRUE	TRUE
chr1	119757398	G	T	ENST00000369406	ENSG00000134240	HMGCS2	TRUE	TRUE
chr1	119757403	G	A	ENST00000369406	ENSG00000134240	HMGCS2	TRUE	TRUE
chr1	119757405	A	C	ENST00000369406	ENSG00000134240	HMGCS2	TRUE	TRUE
chr1	119757405	A	T	ENST00000369406	ENSG00000134240	HMGCS2	TRUE	TRUE
chr1	119757427	G	A	ENST00000369406	ENSG00000134240	HMGCS2	TRUE	TRUE
chr1	119757439	C	A	ENST00000369406	ENSG00000134240	HMGCS2	TRUE	FALSE
chr1	119757439	C	G	ENST00000369406	ENSG00000134240	HMGCS2	TRUE	FALSE
chr1	119757439	C	T	ENST00000369406	ENSG00000134240	HMGCS2	TRUE	FALSE
chr1	119757440	T	A	ENST00000369406	ENSG00000134240	HMGCS2	TRUE	FALSE
chr1	119757440	T	C	ENST00000369406	ENSG00000134240	HMGCS2	TRUE	FALSE
chr1	119757440	T	G	ENST00000369406	ENSG00000134240	HMGCS2	TRUE	FALSE
chr1	119759116	A	C	ENST00000369406	ENSG00000134240	HMGCS2	TRUE	FALSE
chr1	119759116	A	G	ENST00000369406	ENSG00000134240	HMGCS2	TRUE	FALSE
chr1	119759116	A	T	ENST00000369406	ENSG00000134240	HMGCS2	TRUE	FALSE
chr1	119759117	C	A	ENST00000369406	ENSG00000134240	HMGCS2	TRUE	FALSE
chr1	119759117	C	G	ENST00000369406	ENSG00000134240	HMGCS2	TRUE	FALSE
chr1	119759117	C	T	ENST00000369406	ENSG00000134240	HMGCS2	TRUE	FALSE
chr1	119759121	G	A	ENST00000369406	ENSG00000134240	HMGCS2	TRUE	TRUE
chr1	119759124	T	A	ENST00000369406	ENSG00000134240	HMGCS2	TRUE	TRUE
chr1	119759125	C	T	ENST00000369406	ENSG00000134240	HMGCS2	TRUE	TRUE
chr1	119759126	C	T	ENST00000369406	ENSG00000134240	HMGCS2	TRUE	TRUE
chr1	119759130	G	A	ENST00000369406	ENSG00000134240	HMGCS2	TRUE	TRUE
chr1	119759136	G	A	ENST00000369406	ENSG00000134240	HMGCS2	TRUE	TRUE
chr1	119759142	T	A	ENST00000369406	ENSG00000134240	HMGCS2	TRUE	TRUE
chr1	119759145	T	A	ENST00000369406	ENSG00000134240	HMGCS2	TRUE	TRUE
chr1	119759149	G	C	ENST00000369406	ENSG00000134240	HMGCS2	TRUE	TRUE
chr1	119759149	G	T	ENST00000369406	ENSG00000134240	HMGCS2	TRUE	TRUE
chr1	119759153	G	C	ENST00000369406	ENSG00000134240	HMGCS2	TRUE	TRUE
chr1	119759153	G	T	ENST00000369406	ENSG00000134240	HMGCS2	TRUE	TRUE
chr1	119759158	G	C	ENST00000369406	ENSG00000134240	HMGCS2	TRUE	TRUE
chr1	119759158	G	T	ENST00000369406	ENSG00000134240	HMGCS2	TRUE	TRUE
chr1	119759161	A	T	ENST00000369406	ENSG00000134240	HMGCS2	TRUE	TRUE
chr1	119759166	G	A	ENST00000369406	ENSG00000134240	HMGCS2	TRUE	TRUE
chr1	119759171	A	T	ENST00000369406	ENSG00000134240	HMGCS2	TRUE	TRUE
chr1	119759180	A	T	ENST00000369406	ENSG00000134240	HMGCS2	TRUE	TRUE
chr1	119759182	G	C	ENST00000369406	ENSG00000134240	HMGCS2	TRUE	TRUE
chr1	119759182	G	T	ENST00000369406	ENSG00000134240	HMGCS2	TRUE	TRUE
chr1	119759185	G	T	ENST00000369406	ENSG00000134240	HMGCS2	TRUE	TRUE
chr1	119759190	G	A	ENST00000369406	ENSG00000134240	HMGCS2	TRUE	TRUE
chr1	119759202	T	A	ENST00000369406	ENSG00000134240	HMGCS2	TRUE	TRUE
chr1	119759218	G	C	ENST00000369406	ENSG00000134240	HMGCS2	TRUE	TRUE
chr1	119759218	G	T	ENST00000369406	ENSG00000134240	HMGCS2	TRUE	TRUE
chr1	119759223	C	A	ENST00000369406	ENSG00000134240	HMGCS2	TRUE	TRUE
chr1	119759225	G	T	ENST00000369406	ENSG00000134240	HMGCS2	TRUE	TRUE
chr1	119759231	A	T	ENST00000369406	ENSG00000134240	HMGCS2	TRUE	TRUE
chr1	119759241	T	A	ENST00000369406	ENSG00000134240	HMGCS2	TRUE	TRUE
chr1	119759242	G	C	ENST00000369406	ENSG00000134240	HMGCS2	TRUE	TRUE
chr1	119759242	G	T	ENST00000369406	ENSG00000134240	HMGCS2	TRUE	TRUE
chr1	119759251	A	C	ENST00000369406	ENSG00000134240	HMGCS2	TRUE	TRUE
chr1	119759251	A	T	ENST00000369406	ENSG00000134240	HMGCS2	TRUE	TRUE
chr1	119759262	C	A	ENST00000369406	ENSG00000134240	HMGCS2	TRUE	TRUE
chr1	119759274	C	A	ENST00000369406	ENSG00000134240	HMGCS2	TRUE	TRUE
chr1	119759283	C	A	ENST00000369406	ENSG00000134240	HMGCS2	TRUE	FALSE
chr1	119759283	C	G	ENST00000369406	ENSG00000134240	HMGCS2	TRUE	FALSE
chr1	119759283	C	T	ENST00000369406	ENSG00000134240	HMGCS2	TRUE	FALSE
chr1	119759284	T	A	ENST00000369406	ENSG00000134240	HMGCS2	TRUE	FALSE
chr1	119759284	T	C	ENST00000369406	ENSG00000134240	HMGCS2	TRUE	FALSE
chr1	119759284	T	G	ENST00000369406	ENSG00000134240	HMGCS2	TRUE	FALSE
chr1	119759862	A	C	ENST00000369406	ENSG00000134240	HMGCS2	TRUE	FALSE
chr1	119759862	A	G	ENST00000369406	ENSG00000134240	HMGCS2	TRUE	FALSE
chr1	119759862	A	T	ENST00000369406	ENSG00000134240	HMGCS2	TRUE	FALSE
chr1	119759863	C	A	ENST00000369406	ENSG00000134240	HMGCS2	TRUE	FALSE
chr1	119759863	C	G	ENST00000369406	ENSG00000134240	HMGCS2	TRUE	FALSE
chr1	119759863	C	T	ENST00000369406	ENSG00000134240	HMGCS2	TRUE	FALSE
chr1	119759867	G	A	ENST00000369406	ENSG00000134240	HMGCS2	TRUE	TRUE
chr1	119759870	C	A	ENST00000369406	ENSG00000134240	HMGCS2	TRUE	TRUE
chr1	119759888	T	A	ENST00000369406	ENSG00000134240	HMGCS2	TRUE	TRUE
chr1	119759915	C	A	ENST00000369406	ENSG00000134240	HMGCS2	TRUE	TRUE
chr1	119759949	A	C	ENST00000369406	ENSG00000134240	HMGCS2	TRUE	TRUE
chr1	119759949	A	T	ENST00000369406	ENSG00000134240	HMGCS2	TRUE	TRUE
chr1	119759966	C	A	ENST00000369406	ENSG00000134240	HMGCS2	TRUE	TRUE
chr1	119759967	A	T	ENST00000369406	ENSG00000134240	HMGCS2	TRUE	TRUE
chr1	119759982	A	C	ENST00000369406	ENSG00000134240	HMGCS2	TRUE	TRUE
chr1	119759982	A	T	ENST00000369406	ENSG00000134240	HMGCS2	TRUE	TRUE
chr1	119759990	C	A	ENST00000369406	ENSG00000134240	HMGCS2	TRUE	FALSE
chr1	119759990	C	G	ENST00000369406	ENSG00000134240	HMGCS2	TRUE	FALSE
chr1	119759990	C	T	ENST00000369406	ENSG00000134240	HMGCS2	TRUE	FALSE
chr1	119759991	T	A	ENST00000369406	ENSG00000134240	HMGCS2	TRUE	FALSE
chr1	119759991	T	C	ENST00000369406	ENSG00000134240	HMGCS2	TRUE	FALSE
chr1	119759991	T	G	ENST00000369406	ENSG00000134240	HMGCS2	TRUE	FALSE
chr1	119764170	A	C	ENST00000369406	ENSG00000134240	HMGCS2	TRUE	FALSE
chr1	119764170	A	G	ENST00000369406	ENSG00000134240	HMGCS2	TRUE	FALSE
chr1	119764170	A	T	ENST00000369406	ENSG00000134240	HMGCS2	TRUE	FALSE
chr1	119764171	C	A	ENST00000369406	ENSG00000134240	HMGCS2	TRUE	FALSE
chr1	119764171	C	G	ENST00000369406	ENSG00000134240	HMGCS2	TRUE	FALSE
chr1	119764171	C	T	ENST00000369406	ENSG00000134240	HMGCS2	TRUE	FALSE
chr1	119764176	C	T	ENST00000369406	ENSG00000134240	HMGCS2	TRUE	TRUE
chr1	119764177	C	T	ENST00000369406	ENSG00000134240	HMGCS2	TRUE	TRUE
chr1	119764190	C	A	ENST00000369406	ENSG00000134240	HMGCS2	TRUE	TRUE
chr1	119764194	C	T	ENST00000369406	ENSG00000134240	HMGCS2	TRUE	TRUE
chr1	119764195	C	T	ENST00000369406	ENSG00000134240	HMGCS2	TRUE	TRUE
chr1	119764230	G	C	ENST00000369406	ENSG00000134240	HMGCS2	TRUE	TRUE
chr1	119764230	G	T	ENST00000369406	ENSG00000134240	HMGCS2	TRUE	TRUE
chr1	119764233	G	T	ENST00000369406	ENSG00000134240	HMGCS2	TRUE	TRUE
chr1	119764259	C	A	ENST00000369406	ENSG00000134240	HMGCS2	TRUE	TRUE
chr1	119764276	G	C	ENST00000369406	ENSG00000134240	HMGCS2	TRUE	TRUE
chr1	119764276	G	T	ENST00000369406	ENSG00000134240	HMGCS2	TRUE	TRUE
chr1	119764283	G	A	ENST00000369406	ENSG00000134240	HMGCS2	TRUE	TRUE
chr1	119764292	C	A	ENST00000369406	ENSG00000134240	HMGCS2	TRUE	TRUE
chr1	119764307	T	A	ENST00000369406	ENSG00000134240	HMGCS2	TRUE	TRUE
chr1	119764316	T	A	ENST00000369406	ENSG00000134240	HMGCS2	TRUE	TRUE
chr1	119764322	T	A	ENST00000369406	ENSG00000134240	HMGCS2	TRUE	TRUE
chr1	119764337	C	A	ENST00000369406	ENSG00000134240	HMGCS2	TRUE	TRUE
chr1	119764349	C	A	ENST00000369406	ENSG00000134240	HMGCS2	TRUE	TRUE
chr1	119764368	C	T	ENST00000369406	ENSG00000134240	HMGCS2	TRUE	TRUE
chr1	119764369	C	T	ENST00000369406	ENSG00000134240	HMGCS2	TRUE	TRUE
chr1	119764379	G	A	ENST00000369406	ENSG00000134240	HMGCS2	TRUE	TRUE
chr1	119764388	C	A	ENST00000369406	ENSG00000134240	HMGCS2	TRUE	TRUE
chr1	119764400	G	A	ENST00000369406	ENSG00000134240	HMGCS2	TRUE	TRUE
chr1	119764413	G	T	ENST00000369406	ENSG00000134240	HMGCS2	TRUE	TRUE
chr1	119764433	C	A	ENST00000369406	ENSG00000134240	HMGCS2	TRUE	TRUE
chr1	119764436	G	A	ENST00000369406	ENSG00000134240	HMGCS2	TRUE	TRUE
chr1	119764441	G	C	ENST00000369406	ENSG00000134240	HMGCS2	TRUE	TRUE
chr1	119764441	G	T	ENST00000369406	ENSG00000134240	HMGCS2	TRUE	TRUE
chr1	119764443	G	T	ENST00000369406	ENSG00000134240	HMGCS2	TRUE	TRUE
chr1	119764463	G	A	ENST00000369406	ENSG00000134240	HMGCS2	TRUE	TRUE
chr1	119764468	A	T	ENST00000369406	ENSG00000134240	HMGCS2	TRUE	TRUE
chr1	119764479	A	C	ENST00000369406	ENSG00000134240	HMGCS2	TRUE	TRUE
chr1	119764479	A	T	ENST00000369406	ENSG00000134240	HMGCS2	TRUE	TRUE
chr1	119764484	T	A	ENST00000369406	ENSG00000134240	HMGCS2	TRUE	TRUE
chr1	119764487	C	A	ENST00000369406	ENSG00000134240	HMGCS2	TRUE	TRUE
chr1	119764493	C	A	ENST00000369406	ENSG00000134240	HMGCS2	TRUE	TRUE
chr1	119764503	A	C	ENST00000369406	ENSG00000134240	HMGCS2	TRUE	TRUE
chr1	119764503	A	T	ENST00000369406	ENSG00000134240	HMGCS2	TRUE	TRUE
chr1	119764508	T	A	ENST00000369406	ENSG00000134240	HMGCS2	TRUE	TRUE
chr1	119764511	C	A	ENST00000369406	ENSG00000134240	HMGCS2	TRUE	TRUE
chr1	119764523	G	A	ENST00000369406	ENSG00000134240	HMGCS2	TRUE	TRUE
chr1	119764530	A	C	ENST00000369406	ENSG00000134240	HMGCS2	TRUE	TRUE
chr1	119764530	A	T	ENST00000369406	ENSG00000134240	HMGCS2	TRUE	TRUE
chr1	119764535	G	A	ENST00000369406	ENSG00000134240	HMGCS2	TRUE	TRUE
chr1	119764545	G	C	ENST00000369406	ENSG00000134240	HMGCS2	TRUE	TRUE
chr1	119764545	G	T	ENST00000369406	ENSG00000134240	HMGCS2	TRUE	TRUE
chr1	119764553	C	A	ENST00000369406	ENSG00000134240	HMGCS2	TRUE	TRUE
chr1	119764577	T	A	ENST00000369406	ENSG00000134240	HMGCS2	TRUE	TRUE
chr1	119764581	C	T	ENST00000369406	ENSG00000134240	HMGCS2	TRUE	TRUE
chr1	119764582	C	T	ENST00000369406	ENSG00000134240	HMGCS2	TRUE	TRUE
chr1	119764595	T	A	ENST00000369406	ENSG00000134240	HMGCS2	TRUE	TRUE
chr1	119764627	C	A	ENST00000369406	ENSG00000134240	HMGCS2	TRUE	FALSE
chr1	119764627	C	G	ENST00000369406	ENSG00000134240	HMGCS2	TRUE	FALSE
chr1	119764627	C	T	ENST00000369406	ENSG00000134240	HMGCS2	TRUE	FALSE
chr1	119764628	T	A	ENST00000369406	ENSG00000134240	HMGCS2	TRUE	FALSE
chr1	119764628	T	C	ENST00000369406	ENSG00000134240	HMGCS2	TRUE	FALSE
chr1	119764628	T	G	ENST00000369406	ENSG00000134240	HMGCS2	TRUE	FALSE
chr1	119768739	A	C	ENST00000369406	ENSG00000134240	HMGCS2	TRUE	FALSE
chr1	119768739	A	G	ENST00000369406	ENSG00000134240	HMGCS2	TRUE	FALSE
chr1	119768739	A	T	ENST00000369406	ENSG00000134240	HMGCS2	TRUE	FALSE
chr1	119768740	C	A	ENST00000369406	ENSG00000134240	HMGCS2	TRUE	FALSE
chr1	119768740	C	G	ENST00000369406	ENSG00000134240	HMGCS2	TRUE	FALSE
chr1	119768740	C	T	ENST00000369406	ENSG00000134240	HMGCS2	TRUE	FALSE
chr1	119768745	G	A	ENST00000369406	ENSG00000134240	HMGCS2	TRUE	TRUE
chr1	119768787	C	A	ENST00000369406	ENSG00000134240	HMGCS2	TRUE	FALSE
chr1	119768790	G	A	ENST00000369406	ENSG00000134240	HMGCS2	TRUE	FALSE
chr1	119768799	T	A	ENST00000369406	ENSG00000134240	HMGCS2	FALSE	FALSE
chr1	119768808	G	A	ENST00000369406	ENSG00000134240	HMGCS2	FALSE	FALSE
chr1	119768820	T	A	ENST00000369406	ENSG00000134240	HMGCS2	FALSE	FALSE
chr1	119768831	A	T	ENST00000369406	ENSG00000134240	HMGCS2	FALSE	FALSE
chr1	119768841	G	A	ENST00000369406	ENSG00000134240	HMGCS2	FALSE	FALSE
chr1	119794626	G	A	ENST00000256585	ENSG00000134193	REG4	FALSE	FALSE
chr1	119794627	G	C	ENST00000256585	ENSG00000134193	REG4	FALSE	FALSE
chr1	119794627	G	T	ENST00000256585	ENSG00000134193	REG4	FALSE	FALSE
chr1	119794632	T	A	ENST00000256585	ENSG00000134193	REG4	FALSE	FALSE
chr1	119794633	G	T	ENST00000256585	ENSG00000134193	REG4	FALSE	FALSE
chr1	119794647	G	A	ENST00000256585	ENSG00000134193	REG4	FALSE	FALSE
chr1	119794653	T	A	ENST00000256585	ENSG00000134193	REG4	FALSE	FALSE
chr1	119794657	G	T	ENST00000256585	ENSG00000134193	REG4	FALSE	FALSE
chr1	119794662	C	A	ENST00000256585	ENSG00000134193	REG4	FALSE	FALSE
chr1	119794672	C	T	ENST00000256585	ENSG00000134193	REG4	FALSE	FALSE
chr1	119794673	C	T	ENST00000256585	ENSG00000134193	REG4	FALSE	FALSE
chr1	119794679	A	C	ENST00000256585	ENSG00000134193	REG4	FALSE	FALSE
chr1	119794679	A	T	ENST00000256585	ENSG00000134193	REG4	FALSE	FALSE
chr1	119794686	C	A	ENST00000256585	ENSG00000134193	REG4	TRUE	FALSE
chr1	119794686	C	G	ENST00000256585	ENSG00000134193	REG4	TRUE	FALSE
chr1	119794686	C	T	ENST00000256585	ENSG00000134193	REG4	TRUE	FALSE
chr1	119794687	T	A	ENST00000256585	ENSG00000134193	REG4	TRUE	FALSE
chr1	119794687	T	C	ENST00000256585	ENSG00000134193	REG4	TRUE	FALSE
chr1	119794687	T	G	ENST00000256585	ENSG00000134193	REG4	TRUE	FALSE
chr1	119798495	A	C	ENST00000256585	ENSG00000134193	REG4	TRUE	FALSE
chr1	119798495	A	G	ENST00000256585	ENSG00000134193	REG4	TRUE	FALSE
chr1	119798495	A	T	ENST00000256585	ENSG00000134193	REG4	TRUE	FALSE
chr1	119798496	C	A	ENST00000256585	ENSG00000134193	REG4	TRUE	FALSE
chr1	119798496	C	G	ENST00000256585	ENSG00000134193	REG4	TRUE	FALSE
chr1	119798496	C	T	ENST00000256585	ENSG00000134193	REG4	TRUE	FALSE
chr1	119798515	C	A	ENST00000256585	ENSG00000134193	REG4	FALSE	FALSE
chr1	119798519	A	T	ENST00000256585	ENSG00000134193	REG4	FALSE	FALSE
chr1	119798527	T	A	ENST00000256585	ENSG00000134193	REG4	FALSE	FALSE
chr1	119798545	T	A	ENST00000256585	ENSG00000134193	REG4	FALSE	FALSE
chr1	119798552	C	T	ENST00000256585	ENSG00000134193	REG4	TRUE	TRUE
chr1	119798553	C	T	ENST00000256585	ENSG00000134193	REG4	TRUE	TRUE
chr1	119798560	T	A	ENST00000256585	ENSG00000134193	REG4	TRUE	TRUE
chr1	119798561	G	C	ENST00000256585	ENSG00000134193	REG4	TRUE	TRUE
chr1	119798561	G	T	ENST00000256585	ENSG00000134193	REG4	TRUE	TRUE
chr1	119798567	A	C	ENST00000256585	ENSG00000134193	REG4	TRUE	TRUE
chr1	119798567	A	T	ENST00000256585	ENSG00000134193	REG4	TRUE	TRUE
chr1	119798585	C	T	ENST00000256585	ENSG00000134193	REG4	TRUE	TRUE
chr1	119798586	C	T	ENST00000256585	ENSG00000134193	REG4	TRUE	TRUE
chr1	119798590	G	A	ENST00000256585	ENSG00000134193	REG4	TRUE	TRUE
chr1	119798591	C	T	ENST00000256585	ENSG00000134193	REG4	TRUE	TRUE
chr1	119798592	C	T	ENST00000256585	ENSG00000134193	REG4	TRUE	TRUE
chr1	119798596	G	A	ENST00000256585	ENSG00000134193	REG4	TRUE	TRUE
chr1	119798599	G	A	ENST00000256585	ENSG00000134193	REG4	TRUE	TRUE
chr1	119798603	C	A	ENST00000256585	ENSG00000134193	REG4	TRUE	FALSE
chr1	119798603	C	G	ENST00000256585	ENSG00000134193	REG4	TRUE	FALSE
chr1	119798603	C	T	ENST00000256585	ENSG00000134193	REG4	TRUE	FALSE
chr1	119798604	T	A	ENST00000256585	ENSG00000134193	REG4	TRUE	FALSE
chr1	119798604	T	C	ENST00000256585	ENSG00000134193	REG4	TRUE	FALSE
chr1	119798604	T	G	ENST00000256585	ENSG00000134193	REG4	TRUE	FALSE
chr1	119799723	A	C	ENST00000256585	ENSG00000134193	REG4	TRUE	FALSE
chr1	119799723	A	G	ENST00000256585	ENSG00000134193	REG4	TRUE	FALSE
chr1	119799723	A	T	ENST00000256585	ENSG00000134193	REG4	TRUE	FALSE
chr1	119799724	C	A	ENST00000256585	ENSG00000134193	REG4	TRUE	FALSE
chr1	119799724	C	G	ENST00000256585	ENSG00000134193	REG4	TRUE	FALSE
chr1	119799724	C	T	ENST00000256585	ENSG00000134193	REG4	TRUE	FALSE
chr1	119799727	T	A	ENST00000256585	ENSG00000134193	REG4	TRUE	TRUE
chr1	119799730	G	A	ENST00000256585	ENSG00000134193	REG4	TRUE	TRUE
chr1	119799749	C	T	ENST00000256585	ENSG00000134193	REG4	TRUE	TRUE
chr1	119799750	C	T	ENST00000256585	ENSG00000134193	REG4	TRUE	TRUE
chr1	119799760	G	A	ENST00000256585	ENSG00000134193	REG4	TRUE	TRUE
chr1	119799766	T	A	ENST00000256585	ENSG00000134193	REG4	TRUE	TRUE
chr1	119799769	G	A	ENST00000256585	ENSG00000134193	REG4	TRUE	TRUE
chr1	119799770	A	C	ENST00000256585	ENSG00000134193	REG4	TRUE	TRUE
chr1	119799770	A	T	ENST00000256585	ENSG00000134193	REG4	TRUE	TRUE
chr1	119799782	G	C	ENST00000256585	ENSG00000134193	REG4	TRUE	TRUE
chr1	119799782	G	T	ENST00000256585	ENSG00000134193	REG4	TRUE	TRUE
chr1	119799787	C	A	ENST00000256585	ENSG00000134193	REG4	TRUE	TRUE
chr1	119799805	C	A	ENST00000256585	ENSG00000134193	REG4	TRUE	TRUE
chr1	119799808	T	A	ENST00000256585	ENSG00000134193	REG4	TRUE	TRUE
chr1	119799810	A	C	ENST00000256585	ENSG00000134193	REG4	TRUE	TRUE
chr1	119799810	A	T	ENST00000256585	ENSG00000134193	REG4	TRUE	TRUE
chr1	119799838	C	A	ENST00000256585	ENSG00000134193	REG4	TRUE	TRUE
chr1	119799844	C	A	ENST00000256585	ENSG00000134193	REG4	TRUE	TRUE
chr1	119799845	G	C	ENST00000256585	ENSG00000134193	REG4	TRUE	TRUE
chr1	119799845	G	T	ENST00000256585	ENSG00000134193	REG4	TRUE	TRUE
chr1	119799853	G	A	ENST00000256585	ENSG00000134193	REG4	TRUE	TRUE
chr1	119799854	A	T	ENST00000256585	ENSG00000134193	REG4	TRUE	TRUE
chr1	119799859	C	A	ENST00000256585	ENSG00000134193	REG4	TRUE	TRUE
chr1	119799863	C	A	ENST00000256585	ENSG00000134193	REG4	TRUE	FALSE
chr1	119799863	C	G	ENST00000256585	ENSG00000134193	REG4	TRUE	FALSE
chr1	119799863	C	T	ENST00000256585	ENSG00000134193	REG4	TRUE	FALSE
chr1	119799864	T	A	ENST00000256585	ENSG00000134193	REG4	TRUE	FALSE
chr1	119799864	T	C	ENST00000256585	ENSG00000134193	REG4	TRUE	FALSE
chr1	119799864	T	G	ENST00000256585	ENSG00000134193	REG4	TRUE	FALSE
chr1	119803066	A	C	ENST00000256585	ENSG00000134193	REG4	TRUE	FALSE
chr1	119803066	A	G	ENST00000256585	ENSG00000134193	REG4	TRUE	FALSE
chr1	119803066	A	T	ENST00000256585	ENSG00000134193	REG4	TRUE	FALSE
chr1	119803067	C	A	ENST00000256585	ENSG00000134193	REG4	TRUE	FALSE
chr1	119803067	C	G	ENST00000256585	ENSG00000134193	REG4	TRUE	FALSE
chr1	119803067	C	T	ENST00000256585	ENSG00000134193	REG4	TRUE	FALSE
chr1	119803070	C	A	ENST00000256585	ENSG00000134193	REG4	TRUE	TRUE
chr1	119803080	C	T	ENST00000256585	ENSG00000134193	REG4	TRUE	TRUE
chr1	119803081	C	T	ENST00000256585	ENSG00000134193	REG4	TRUE	TRUE
chr1	119803094	T	A	ENST00000256585	ENSG00000134193	REG4	TRUE	TRUE
chr1	119803101	G	C	ENST00000256585	ENSG00000134193	REG4	TRUE	TRUE
chr1	119803101	G	T	ENST00000256585	ENSG00000134193	REG4	TRUE	TRUE
chr1	119803107	A	C	ENST00000256585	ENSG00000134193	REG4	TRUE	TRUE
chr1	119803107	A	T	ENST00000256585	ENSG00000134193	REG4	TRUE	TRUE
chr1	119803110	G	T	ENST00000256585	ENSG00000134193	REG4	TRUE	TRUE
chr1	119803121	T	A	ENST00000256585	ENSG00000134193	REG4	TRUE	TRUE
chr1	119803125	G	C	ENST00000256585	ENSG00000134193	REG4	TRUE	TRUE
chr1	119803125	G	T	ENST00000256585	ENSG00000134193	REG4	TRUE	TRUE
chr1	119803131	C	T	ENST00000256585	ENSG00000134193	REG4	TRUE	TRUE
chr1	119803132	C	T	ENST00000256585	ENSG00000134193	REG4	TRUE	TRUE
chr1	119803136	C	A	ENST00000256585	ENSG00000134193	REG4	TRUE	TRUE
chr1	119803143	A	T	ENST00000256585	ENSG00000134193	REG4	TRUE	TRUE
chr1	119803154	T	A	ENST00000256585	ENSG00000134193	REG4	TRUE	TRUE
chr1	119803166	C	A	ENST00000256585	ENSG00000134193	REG4	TRUE	FALSE
chr1	119803166	C	G	ENST00000256585	ENSG00000134193	REG4	TRUE	FALSE
chr1	119803166	C	T	ENST00000256585	ENSG00000134193	REG4	TRUE	FALSE
chr1	119803167	T	A	ENST00000256585	ENSG00000134193	REG4	TRUE	FALSE
chr1	119803167	T	C	ENST00000256585	ENSG00000134193	REG4	TRUE	FALSE
chr1	119803167	T	G	ENST00000256585	ENSG00000134193	REG4	TRUE	FALSE
chr1	119808701	A	C	ENST00000256585	ENSG00000134193	REG4	FALSE	FALSE
chr1	119808701	A	G	ENST00000256585	ENSG00000134193	REG4	FALSE	FALSE
chr1	119808701	A	T	ENST00000256585	ENSG00000134193	REG4	FALSE	FALSE
chr1	119808702	C	A	ENST00000256585	ENSG00000134193	REG4	FALSE	FALSE
chr1	119808702	C	G	ENST00000256585	ENSG00000134193	REG4	FALSE	FALSE
chr1	119808702	C	T	ENST00000256585	ENSG00000134193	REG4	FALSE	FALSE
chr1	119808715	C	A	ENST00000256585	ENSG00000134193	REG4	TRUE	FALSE
chr1	119808721	T	A	ENST00000256585	ENSG00000134193	REG4	FALSE	FALSE
chr1	119808728	G	T	ENST00000256585	ENSG00000134193	REG4	FALSE	FALSE
chr1	119808738	A	T	ENST00000256585	ENSG00000134193	REG4	FALSE	FALSE
chr1	119808760	T	A	ENST00000256585	ENSG00000134193	REG4	FALSE	FALSE
chr1	119808864	C	A	ENST00000256585	ENSG00000134193	REG4	FALSE	FALSE
chr1	119808864	C	G	ENST00000256585	ENSG00000134193	REG4	FALSE	FALSE
chr1	119808864	C	T	ENST00000256585	ENSG00000134193	REG4	FALSE	FALSE
chr1	119808865	T	A	ENST00000256585	ENSG00000134193	REG4	TRUE	FALSE
chr1	119808865	T	C	ENST00000256585	ENSG00000134193	REG4	FALSE	FALSE
chr1	119808865	T	G	ENST00000256585	ENSG00000134193	REG4	FALSE	FALSE
chr1	119811407	A	C	ENST00000256585	ENSG00000134193	REG4	FALSE	FALSE
chr1	119811407	A	G	ENST00000256585	ENSG00000134193	REG4	FALSE	FALSE
chr1	119811407	A	T	ENST00000256585	ENSG00000134193	REG4	FALSE	FALSE
chr1	119811408	C	A	ENST00000256585	ENSG00000134193	REG4	FALSE	FALSE
chr1	119811408	C	G	ENST00000256585	ENSG00000134193	REG4	FALSE	FALSE
chr1	119811408	C	T	ENST00000256585	ENSG00000134193	REG4	FALSE	FALSE
chr1	119893969	T	A	ENST00000369400	ENSG00000134249	ADAM30	TRUE	TRUE
chr1	119893972	T	A	ENST00000369400	ENSG00000134249	ADAM30
chr1	119893975	G	A	ENST00000369400	ENSG00000134249	ADAM30	TRUE	TRUE
chr1	119893978	T	A	ENST00000369400	ENSG00000134249	ADAM30	TRUE	TRUE
chr1	119893981	T	A	ENST00000369400	ENSG00000134249	ADAM30	TRUE	TRUE
chr1	119893990	T	A	ENST00000369400	ENSG00000134249	ADAM30	TRUE	TRUE
chr1	119893996	T	A	ENST00000369400	ENSG00000134249	ADAM30	TRUE	TRUE
chr1	119894002	G	A	ENST00000369400	ENSG00000134249	ADAM30	TRUE	TRUE
chr1	119894005	T	A	ENST00000369400	ENSG00000134249	ADAM30
chr1	119894011	C	A	ENST00000369400	ENSG00000134249	ADAM30
chr1	119894023	T	A	ENST00000369400	ENSG00000134249	ADAM30
chr1	119894029	C	A	ENST00000369400	ENSG00000134249	ADAM30
chr1	119894032	C	A	ENST00000369400	ENSG00000134249	ADAM30
chr1	119894035	G	A	ENST00000369400	ENSG00000134249	ADAM30
chr1	119894038	C	A	ENST00000369400	ENSG00000134249	ADAM30
chr1	119894044	T	A	ENST00000369400	ENSG00000134249	ADAM30
chr1	119894050	T	A	ENST00000369400	ENSG00000134249	ADAM30
chr1	119894056	C	A	ENST00000369400	ENSG00000134249	ADAM30
chr1	119894059	C	A	ENST00000369400	ENSG00000134249	ADAM30
chr1	119894062	G	A	ENST00000369400	ENSG00000134249	ADAM30
chr1	119894065	C	A	ENST00000369400	ENSG00000134249	ADAM30
chr1	119894071	T	A	ENST00000369400	ENSG00000134249	ADAM30
chr1	119894077	C	A	ENST00000369400	ENSG00000134249	ADAM30
chr1	119894083	C	A	ENST00000369400	ENSG00000134249	ADAM30
chr1	119894086	C	A	ENST00000369400	ENSG00000134249	ADAM30
chr1	119894089	G	A	ENST00000369400	ENSG00000134249	ADAM30
chr1	119894092	C	A	ENST00000369400	ENSG00000134249	ADAM30
chr1	119894098	T	A	ENST00000369400	ENSG00000134249	ADAM30
chr1	119894104	T	A	ENST00000369400	ENSG00000134249	ADAM30
chr1	119894110	C	A	ENST00000369400	ENSG00000134249	ADAM30
chr1	119894113	C	A	ENST00000369400	ENSG00000134249	ADAM30
chr1	119894116	G	A	ENST00000369400	ENSG00000134249	ADAM30
chr1	119894125	T	A	ENST00000369400	ENSG00000134249	ADAM30
chr1	119894131	T	A	ENST00000369400	ENSG00000134249	ADAM30
chr1	119894137	C	A	ENST00000369400	ENSG00000134249	ADAM30
chr1	119894140	C	A	ENST00000369400	ENSG00000134249	ADAM30
chr1	119894143	G	A	ENST00000369400	ENSG00000134249	ADAM30
chr1	119894146	C	A	ENST00000369400	ENSG00000134249	ADAM30
chr1	119894152	T	A	ENST00000369400	ENSG00000134249	ADAM30
chr1	119894158	T	A	ENST00000369400	ENSG00000134249	ADAM30
chr1	119894173	T	A	ENST00000369400	ENSG00000134249	ADAM30	TRUE	TRUE
chr1	119894176	C	A	ENST00000369400	ENSG00000134249	ADAM30	TRUE	TRUE
chr1	119894179	G	A	ENST00000369400	ENSG00000134249	ADAM30	TRUE	TRUE
chr1	119894182	T	A	ENST00000369400	ENSG00000134249	ADAM30	TRUE	TRUE
chr1	119894188	T	A	ENST00000369400	ENSG00000134249	ADAM30	TRUE	TRUE
chr1	119894190	A	C	ENST00000369400	ENSG00000134249	ADAM30	TRUE	TRUE
chr1	119894190	A	T	ENST00000369400	ENSG00000134249	ADAM30	TRUE	TRUE
chr1	119894200	C	A	ENST00000369400	ENSG00000134249	ADAM30	TRUE	TRUE
chr1	119894209	G	A	ENST00000369400	ENSG00000134249	ADAM30	TRUE	TRUE
chr1	119894232	G	C	ENST00000369400	ENSG00000134249	ADAM30	TRUE	TRUE
chr1	119894232	G	T	ENST00000369400	ENSG00000134249	ADAM30	TRUE	TRUE
chr1	119894241	A	C	ENST00000369400	ENSG00000134249	ADAM30	TRUE	TRUE
chr1	119894241	A	T	ENST00000369400	ENSG00000134249	ADAM30	TRUE	TRUE
chr1	119894244	A	C	ENST00000369400	ENSG00000134249	ADAM30	TRUE	TRUE
chr1	119894244	A	T	ENST00000369400	ENSG00000134249	ADAM30	TRUE	TRUE
chr1	119894276	C	T	ENST00000369400	ENSG00000134249	ADAM30	TRUE	TRUE
chr1	119894277	C	T	ENST00000369400	ENSG00000134249	ADAM30	TRUE	TRUE
chr1	119894283	G	C	ENST00000369400	ENSG00000134249	ADAM30	TRUE	TRUE
chr1	119894283	G	T	ENST00000369400	ENSG00000134249	ADAM30	TRUE	TRUE
chr1	119894286	G	T	ENST00000369400	ENSG00000134249	ADAM30	TRUE	TRUE
chr1	119894302	T	A	ENST00000369400	ENSG00000134249	ADAM30	TRUE	TRUE
chr1	119894311	C	A	ENST00000369400	ENSG00000134249	ADAM30	TRUE	TRUE
chr1	119894335	C	A	ENST00000369400	ENSG00000134249	ADAM30	TRUE	TRUE
chr1	119894338	C	A	ENST00000369400	ENSG00000134249	ADAM30	TRUE	TRUE
chr1	119894339	A	C	ENST00000369400	ENSG00000134249	ADAM30	TRUE	TRUE
chr1	119894339	A	T	ENST00000369400	ENSG00000134249	ADAM30	TRUE	TRUE
chr1	119894350	C	A	ENST00000369400	ENSG00000134249	ADAM30	TRUE	TRUE
chr1	119894353	C	A	ENST00000369400	ENSG00000134249	ADAM30	TRUE	TRUE
chr1	119894354	A	T	ENST00000369400	ENSG00000134249	ADAM30	TRUE	TRUE
chr1	119894369	C	T	ENST00000369400	ENSG00000134249	ADAM30	TRUE	TRUE
chr1	119894370	C	T	ENST00000369400	ENSG00000134249	ADAM30	TRUE	TRUE
chr1	119894375	A	C	ENST00000369400	ENSG00000134249	ADAM30	TRUE	TRUE
chr1	119894375	A	T	ENST00000369400	ENSG00000134249	ADAM30	TRUE	TRUE
chr1	119894381	G	T	ENST00000369400	ENSG00000134249	ADAM30	TRUE	TRUE
chr1	119894387	G	T	ENST00000369400	ENSG00000134249	ADAM30	TRUE	TRUE
chr1	119894395	T	A	ENST00000369400	ENSG00000134249	ADAM30	TRUE	TRUE
chr1	119894398	T	A	ENST00000369400	ENSG00000134249	ADAM30	TRUE	TRUE
chr1	119894405	G	T	ENST00000369400	ENSG00000134249	ADAM30	TRUE	TRUE
chr1	119894423	G	T	ENST00000369400	ENSG00000134249	ADAM30	TRUE	TRUE
chr1	119894428	T	A	ENST00000369400	ENSG00000134249	ADAM30	TRUE	TRUE
chr1	119894431	C	A	ENST00000369400	ENSG00000134249	ADAM30	TRUE	TRUE
chr1	119894436	A	T	ENST00000369400	ENSG00000134249	ADAM30	TRUE	TRUE
chr1	119894438	A	T	ENST00000369400	ENSG00000134249	ADAM30	TRUE	TRUE
chr1	119894449	G	A	ENST00000369400	ENSG00000134249	ADAM30	TRUE	TRUE
chr1	119894457	G	C	ENST00000369400	ENSG00000134249	ADAM30	TRUE	TRUE
chr1	119894457	G	T	ENST00000369400	ENSG00000134249	ADAM30	TRUE	TRUE
chr1	119894468	G	T	ENST00000369400	ENSG00000134249	ADAM30	TRUE	TRUE
chr1	119894476	T	A	ENST00000369400	ENSG00000134249	ADAM30	TRUE	TRUE
chr1	119894479	T	A	ENST00000369400	ENSG00000134249	ADAM30
chr1	119894483	A	T	ENST00000369400	ENSG00000134249	ADAM30	TRUE	TRUE
chr1	119894497	C	A	ENST00000369400	ENSG00000134249	ADAM30	TRUE	TRUE
chr1	119894500	C	A	ENST00000369400	ENSG00000134249	ADAM30	TRUE	TRUE
chr1	119894501	A	T	ENST00000369400	ENSG00000134249	ADAM30	TRUE	TRUE
chr1	119894542	C	A	ENST00000369400	ENSG00000134249	ADAM30	TRUE	TRUE
chr1	119894551	T	A	ENST00000369400	ENSG00000134249	ADAM30	TRUE	TRUE
chr1	119894564	A	C	ENST00000369400	ENSG00000134249	ADAM30	TRUE	TRUE
chr1	119894564	A	T	ENST00000369400	ENSG00000134249	ADAM30	TRUE	TRUE
chr1	119894576	C	T	ENST00000369400	ENSG00000134249	ADAM30	TRUE	TRUE
chr1	119894577	C	T	ENST00000369400	ENSG00000134249	ADAM30	TRUE	TRUE
chr1	119894579	G	T	ENST00000369400	ENSG00000134249	ADAM30	TRUE	TRUE
chr1	119894593	C	A	ENST00000369400	ENSG00000134249	ADAM30	TRUE	TRUE
chr1	119894599	G	A	ENST00000369400	ENSG00000134249	ADAM30	TRUE	TRUE
chr1	119894601	A	C	ENST00000369400	ENSG00000134249	ADAM30	TRUE	TRUE
chr1	119894601	A	T	ENST00000369400	ENSG00000134249	ADAM30	TRUE	TRUE
chr1	119894629	C	A	ENST00000369400	ENSG00000134249	ADAM30	TRUE	TRUE
chr1	119894634	A	T	ENST00000369400	ENSG00000134249	ADAM30	TRUE	TRUE
chr1	119894650	C	A	ENST00000369400	ENSG00000134249	ADAM30	TRUE	TRUE
chr1	119894660	A	T	ENST00000369400	ENSG00000134249	ADAM30	TRUE	TRUE
chr1	119894665	G	A	ENST00000369400	ENSG00000134249	ADAM30	TRUE	TRUE
chr1	119894675	A	T	ENST00000369400	ENSG00000134249	ADAM30	TRUE	TRUE
chr1	119894682	G	C	ENST00000369400	ENSG00000134249	ADAM30	TRUE	TRUE
chr1	119894682	G	T	ENST00000369400	ENSG00000134249	ADAM30	TRUE	TRUE
chr1	119894695	C	A	ENST00000369400	ENSG00000134249	ADAM30	TRUE	TRUE
chr1	119894696	A	T	ENST00000369400	ENSG00000134249	ADAM30	TRUE	TRUE
chr1	119894701	T	A	ENST00000369400	ENSG00000134249	ADAM30	TRUE	TRUE
chr1	119894704	T	A	ENST00000369400	ENSG00000134249	ADAM30
chr1	119894713	G	A	ENST00000369400	ENSG00000134249	ADAM30	TRUE	TRUE
chr1	119894719	C	A	ENST00000369400	ENSG00000134249	ADAM30	TRUE	TRUE
chr1	119894728	C	A	ENST00000369400	ENSG00000134249	ADAM30	TRUE	TRUE
chr1	119894729	A	T	ENST00000369400	ENSG00000134249	ADAM30	TRUE	TRUE
chr1	119894743	G	A	ENST00000369400	ENSG00000134249	ADAM30	TRUE	TRUE
chr1	119894754	A	C	ENST00000369400	ENSG00000134249	ADAM30	TRUE	TRUE
chr1	119894754	A	T	ENST00000369400	ENSG00000134249	ADAM30	TRUE	TRUE
chr1	119894768	A	C	ENST00000369400	ENSG00000134249	ADAM30	TRUE	TRUE
chr1	119894768	A	T	ENST00000369400	ENSG00000134249	ADAM30	TRUE	TRUE
chr1	119894771	G	T	ENST00000369400	ENSG00000134249	ADAM30	TRUE	TRUE
chr1	119894776	C	A	ENST00000369400	ENSG00000134249	ADAM30	TRUE	TRUE
chr1	119894788	C	A	ENST00000369400	ENSG00000134249	ADAM30	TRUE	TRUE
chr1	119894803	C	A	ENST00000369400	ENSG00000134249	ADAM30	TRUE	TRUE
chr1	119894815	G	A	ENST00000369400	ENSG00000134249	ADAM30	TRUE	TRUE
chr1	119894816	G	T	ENST00000369400	ENSG00000134249	ADAM30	TRUE	TRUE
chr1	119894821	G	A	ENST00000369400	ENSG00000134249	ADAM30	TRUE	TRUE
chr1	119894825	A	C	ENST00000369400	ENSG00000134249	ADAM30
chr1	119894825	A	T	ENST00000369400	ENSG00000134249	ADAM30	TRUE	TRUE
chr1	119894830	T	A	ENST00000369400	ENSG00000134249	ADAM30	TRUE	TRUE
chr1	119894836	T	A	ENST00000369400	ENSG00000134249	ADAM30	TRUE	TRUE
chr1	119894837	G	T	ENST00000369400	ENSG00000134249	ADAM30	TRUE	TRUE
chr1	119894845	T	A	ENST00000369400	ENSG00000134249	ADAM30	TRUE	TRUE
chr1	119894852	A	T	ENST00000369400	ENSG00000134249	ADAM30	TRUE	TRUE
chr1	119894863	C	A	ENST00000369400	ENSG00000134249	ADAM30	TRUE	TRUE
chr1	119894864	A	C	ENST00000369400	ENSG00000134249	ADAM30	TRUE	TRUE
chr1	119894864	A	T	ENST00000369400	ENSG00000134249	ADAM30	TRUE	TRUE
chr1	119894869	T	A	ENST00000369400	ENSG00000134249	ADAM30	TRUE	TRUE
chr1	119894870	G	T	ENST00000369400	ENSG00000134249	ADAM30	TRUE	TRUE
chr1	119894881	C	A	ENST00000369400	ENSG00000134249	ADAM30	TRUE	TRUE
chr1	119894887	G	A	ENST00000369400	ENSG00000134249	ADAM30	TRUE	TRUE
chr1	119894890	T	A	ENST00000369400	ENSG00000134249	ADAM30	TRUE	TRUE
chr1	119894891	A	C	ENST00000369400	ENSG00000134249	ADAM30	TRUE	TRUE
chr1	119894891	A	T	ENST00000369400	ENSG00000134249	ADAM30	TRUE	TRUE
chr1	119894906	G	T	ENST00000369400	ENSG00000134249	ADAM30	TRUE	TRUE
chr1	119894916	G	C	ENST00000369400	ENSG00000134249	ADAM30	TRUE	TRUE
chr1	119894916	G	T	ENST00000369400	ENSG00000134249	ADAM30	TRUE	TRUE
chr1	119894927	G	T	ENST00000369400	ENSG00000134249	ADAM30	TRUE	TRUE
chr1	119894930	G	C	ENST00000369400	ENSG00000134249	ADAM30	TRUE	TRUE
chr1	119894930	G	T	ENST00000369400	ENSG00000134249	ADAM30	TRUE	TRUE
chr1	119894935	C	A	ENST00000369400	ENSG00000134249	ADAM30	TRUE	TRUE
chr1	119894945	A	T	ENST00000369400	ENSG00000134249	ADAM30	TRUE	TRUE
chr1	119894950	C	A	ENST00000369400	ENSG00000134249	ADAM30	TRUE	TRUE
chr1	119894956	C	A	ENST00000369400	ENSG00000134249	ADAM30	TRUE	TRUE
chr1	119894959	C	A	ENST00000369400	ENSG00000134249	ADAM30	TRUE	TRUE
chr1	119894962	G	A	ENST00000369400	ENSG00000134249	ADAM30	TRUE	TRUE
chr1	119894966	A	T	ENST00000369400	ENSG00000134249	ADAM30	TRUE	TRUE
chr1	119894972	G	C	ENST00000369400	ENSG00000134249	ADAM30	TRUE	TRUE
chr1	119894972	G	T	ENST00000369400	ENSG00000134249	ADAM30	TRUE	TRUE
chr1	119894977	C	A	ENST00000369400	ENSG00000134249	ADAM30	TRUE	TRUE
chr1	119894993	A	T	ENST00000369400	ENSG00000134249	ADAM30	TRUE	TRUE
chr1	119895002	A	T	ENST00000369400	ENSG00000134249	ADAM30	TRUE	TRUE
chr1	119895005	G	T	ENST00000369400	ENSG00000134249	ADAM30	TRUE	TRUE
chr1	119895013	C	A	ENST00000369400	ENSG00000134249	ADAM30	TRUE	TRUE
chr1	119895020	A	T	ENST00000369400	ENSG00000134249	ADAM30	TRUE	TRUE
chr1	119895037	G	A	ENST00000369400	ENSG00000134249	ADAM30	TRUE	TRUE
chr1	119895039	A	T	ENST00000369400	ENSG00000134249	ADAM30	TRUE	TRUE
chr1	119895043	T	A	ENST00000369400	ENSG00000134249	ADAM30	TRUE	TRUE
chr1	119895044	A	T	ENST00000369400	ENSG00000134249	ADAM30	TRUE	TRUE
chr1	119895051	G	C	ENST00000369400	ENSG00000134249	ADAM30	TRUE	TRUE
chr1	119895051	G	T	ENST00000369400	ENSG00000134249	ADAM30	TRUE	TRUE
chr1	119895055	G	A	ENST00000369400	ENSG00000134249	ADAM30	TRUE	TRUE
chr1	119895056	G	T	ENST00000369400	ENSG00000134249	ADAM30	TRUE	TRUE
chr1	119895059	A	T	ENST00000369400	ENSG00000134249	ADAM30	TRUE	TRUE
chr1	119895070	T	A	ENST00000369400	ENSG00000134249	ADAM30	TRUE	TRUE
chr1	119895073	G	A	ENST00000369400	ENSG00000134249	ADAM30	TRUE	TRUE
chr1	119895074	A	T	ENST00000369400	ENSG00000134249	ADAM30	TRUE	TRUE
chr1	119895079	C	A	ENST00000369400	ENSG00000134249	ADAM30	TRUE	TRUE
chr1	119895082	C	A	ENST00000369400	ENSG00000134249	ADAM30	TRUE	TRUE
chr1	119895092	A	T	ENST00000369400	ENSG00000134249	ADAM30	TRUE	TRUE
chr1	119895098	A	T	ENST00000369400	ENSG00000134249	ADAM30	TRUE	TRUE
chr1	119895103	C	A	ENST00000369400	ENSG00000134249	ADAM30	TRUE	TRUE
chr1	119895106	C	A	ENST00000369400	ENSG00000134249	ADAM30	TRUE	TRUE
chr1	119895115	C	A	ENST00000369400	ENSG00000134249	ADAM30	TRUE	TRUE
chr1	119895124	T	A	ENST00000369400	ENSG00000134249	ADAM30	TRUE	TRUE
chr1	119895130	C	A	ENST00000369400	ENSG00000134249	ADAM30	TRUE	TRUE
chr1	119895131	A	T	ENST00000369400	ENSG00000134249	ADAM30	TRUE	TRUE
chr1	119895136	T	A	ENST00000369400	ENSG00000134249	ADAM30	TRUE	TRUE
chr1	119895139	T	A	ENST00000369400	ENSG00000134249	ADAM30	TRUE	TRUE
chr1	119895146	A	C	ENST00000369400	ENSG00000134249	ADAM30	TRUE	TRUE
chr1	119895146	A	T	ENST00000369400	ENSG00000134249	ADAM30	TRUE	TRUE
chr1	119895157	C	A	ENST00000369400	ENSG00000134249	ADAM30	TRUE	TRUE
chr1	119895173	A	T	ENST00000369400	ENSG00000134249	ADAM30	TRUE	TRUE
chr1	119895184	C	A	ENST00000369400	ENSG00000134249	ADAM30	TRUE	TRUE
chr1	119895186	G	T	ENST00000369400	ENSG00000134249	ADAM30	TRUE	TRUE
chr1	119895199	T	A	ENST00000369400	ENSG00000134249	ADAM30
chr1	119895212	A	C	ENST00000369400	ENSG00000134249	ADAM30
chr1	119895212	A	T	ENST00000369400	ENSG00000134249	ADAM30	TRUE	TRUE
chr1	119895218	G	T	ENST00000369400	ENSG00000134249	ADAM30	TRUE	TRUE
chr1	119895241	C	A	ENST00000369400	ENSG00000134249	ADAM30	TRUE	TRUE
chr1	119895243	G	C	ENST00000369400	ENSG00000134249	ADAM30	TRUE	TRUE
chr1	119895243	G	T	ENST00000369400	ENSG00000134249	ADAM30	TRUE	TRUE
chr1	119895254	G	T	ENST00000369400	ENSG00000134249	ADAM30	TRUE	TRUE
chr1	119895272	A	T	ENST00000369400	ENSG00000134249	ADAM30	TRUE	TRUE
chr1	119895277	G	A	ENST00000369400	ENSG00000134249	ADAM30	TRUE	TRUE
chr1	119895278	G	T	ENST00000369400	ENSG00000134249	ADAM30	TRUE	TRUE
chr1	119895281	G	C	ENST00000369400	ENSG00000134249	ADAM30	TRUE	TRUE
chr1	119895281	G	T	ENST00000369400	ENSG00000134249	ADAM30	TRUE	TRUE
chr1	119895286	G	A	ENST00000369400	ENSG00000134249	ADAM30	TRUE	TRUE
chr1	119895289	C	A	ENST00000369400	ENSG00000134249	ADAM30	TRUE	TRUE
chr1	119895297	G	C	ENST00000369400	ENSG00000134249	ADAM30	TRUE	TRUE
chr1	119895297	G	T	ENST00000369400	ENSG00000134249	ADAM30	TRUE	TRUE
chr1	119895304	C	A	ENST00000369400	ENSG00000134249	ADAM30	TRUE	TRUE
chr1	119895322	C	A	ENST00000369400	ENSG00000134249	ADAM30	TRUE	TRUE
chr1	119895332	C	T	ENST00000369400	ENSG00000134249	ADAM30	TRUE	TRUE
chr1	119895333	C	T	ENST00000369400	ENSG00000134249	ADAM30	TRUE	TRUE
chr1	119895366	A	C	ENST00000369400	ENSG00000134249	ADAM30	TRUE	TRUE
chr1	119895366	A	T	ENST00000369400	ENSG00000134249	ADAM30	TRUE	TRUE
chr1	119895378	G	C	ENST00000369400	ENSG00000134249	ADAM30	TRUE	TRUE
chr1	119895378	G	T	ENST00000369400	ENSG00000134249	ADAM30	TRUE	TRUE
chr1	119895382	C	A	ENST00000369400	ENSG00000134249	ADAM30	TRUE	TRUE
chr1	119895386	A	C	ENST00000369400	ENSG00000134249	ADAM30	TRUE	TRUE
chr1	119895386	A	T	ENST00000369400	ENSG00000134249	ADAM30	TRUE	TRUE
chr1	119895391	C	A	ENST00000369400	ENSG00000134249	ADAM30	TRUE	TRUE
chr1	119895398	A	T	ENST00000369400	ENSG00000134249	ADAM30	TRUE	TRUE
chr1	119895406	T	A	ENST00000369400	ENSG00000134249	ADAM30	TRUE	TRUE
chr1	119895409	C	A	ENST00000369400	ENSG00000134249	ADAM30	TRUE	TRUE
chr1	119895414	G	T	ENST00000369400	ENSG00000134249	ADAM30	TRUE	TRUE
chr1	119895416	C	T	ENST00000369400	ENSG00000134249	ADAM30	TRUE	TRUE
chr1	119895417	C	T	ENST00000369400	ENSG00000134249	ADAM30	TRUE	TRUE
chr1	119895434	A	C	ENST00000369400	ENSG00000134249	ADAM30	TRUE	TRUE
chr1	119895434	A	T	ENST00000369400	ENSG00000134249	ADAM30	TRUE	TRUE
chr1	119895439	T	A	ENST00000369400	ENSG00000134249	ADAM30	TRUE	TRUE
chr1	119895442	T	A	ENST00000369400	ENSG00000134249	ADAM30	TRUE	TRUE
chr1	119895445	G	A	ENST00000369400	ENSG00000134249	ADAM30	TRUE	TRUE
chr1	119895449	A	C	ENST00000369400	ENSG00000134249	ADAM30	TRUE	TRUE
chr1	119895449	A	T	ENST00000369400	ENSG00000134249	ADAM30	TRUE	TRUE
chr1	119895453	A	C	ENST00000369400	ENSG00000134249	ADAM30	TRUE	TRUE
chr1	119895453	A	T	ENST00000369400	ENSG00000134249	ADAM30	TRUE	TRUE
chr1	119895461	C	T	ENST00000369400	ENSG00000134249	ADAM30	TRUE	TRUE
chr1	119895462	C	T	ENST00000369400	ENSG00000134249	ADAM30	TRUE	TRUE
chr1	119895468	G	C	ENST00000369400	ENSG00000134249	ADAM30	TRUE	TRUE
chr1	119895468	G	T	ENST00000369400	ENSG00000134249	ADAM30	TRUE	TRUE
chr1	119895471	G	C	ENST00000369400	ENSG00000134249	ADAM30	TRUE	TRUE
chr1	119895471	G	T	ENST00000369400	ENSG00000134249	ADAM30	TRUE	TRUE
chr1	119895486	A	C	ENST00000369400	ENSG00000134249	ADAM30	TRUE	TRUE
chr1	119895486	A	T	ENST00000369400	ENSG00000134249	ADAM30	TRUE	TRUE
chr1	119895496	T	A	ENST00000369400	ENSG00000134249	ADAM30	TRUE	TRUE
chr1	119895499	T	A	ENST00000369400	ENSG00000134249	ADAM30
chr1	119895500	A	C	ENST00000369400	ENSG00000134249	ADAM30	TRUE	TRUE
chr1	119895500	A	T	ENST00000369400	ENSG00000134249	ADAM30	TRUE	TRUE
chr1	119895514	T	A	ENST00000369400	ENSG00000134249	ADAM30	TRUE	TRUE
chr1	119895519	A	C	ENST00000369400	ENSG00000134249	ADAM30	TRUE	TRUE
chr1	119895519	A	T	ENST00000369400	ENSG00000134249	ADAM30	TRUE	TRUE
chr1	119895526	C	A	ENST00000369400	ENSG00000134249	ADAM30	TRUE	TRUE
chr1	119895531	A	C	ENST00000369400	ENSG00000134249	ADAM30	TRUE	TRUE
chr1	119895531	A	T	ENST00000369400	ENSG00000134249	ADAM30	TRUE	TRUE
chr1	119895535	C	A	ENST00000369400	ENSG00000134249	ADAM30	TRUE	TRUE
chr1	119895539	A	C	ENST00000369400	ENSG00000134249	ADAM30	TRUE	TRUE
chr1	119895539	A	T	ENST00000369400	ENSG00000134249	ADAM30	TRUE	TRUE
chr1	119895544	C	A	ENST00000369400	ENSG00000134249	ADAM30	TRUE	TRUE
chr1	119895556	T	A	ENST00000369400	ENSG00000134249	ADAM30	TRUE	TRUE
chr1	119895569	C	T	ENST00000369400	ENSG00000134249	ADAM30	TRUE	TRUE
chr1	119895570	C	T	ENST00000369400	ENSG00000134249	ADAM30	TRUE	TRUE
chr1	119895577	C	A	ENST00000369400	ENSG00000134249	ADAM30	TRUE	TRUE
chr1	119895586	T	A	ENST00000369400	ENSG00000134249	ADAM30	TRUE	TRUE
chr1	119895588	A	C	ENST00000369400	ENSG00000134249	ADAM30	TRUE	TRUE
chr1	119895588	A	T	ENST00000369400	ENSG00000134249	ADAM30	TRUE	TRUE
chr1	119895613	G	A	ENST00000369400	ENSG00000134249	ADAM30	TRUE	TRUE
chr1	119895617	G	C	ENST00000369400	ENSG00000134249	ADAM30	TRUE	TRUE
chr1	119895617	G	T	ENST00000369400	ENSG00000134249	ADAM30	TRUE	TRUE
chr1	119895639	A	T	ENST00000369400	ENSG00000134249	ADAM30	TRUE	TRUE
chr1	119895664	G	A	ENST00000369400	ENSG00000134249	ADAM30	TRUE	TRUE
chr1	119895689	A	C	ENST00000369400	ENSG00000134249	ADAM30	TRUE	TRUE
chr1	119895689	A	T	ENST00000369400	ENSG00000134249	ADAM30	TRUE	TRUE
chr1	119895700	G	A	ENST00000369400	ENSG00000134249	ADAM30	TRUE	TRUE
chr1	119895717	A	T	ENST00000369400	ENSG00000134249	ADAM30	TRUE	TRUE
chr1	119895721	C	A	ENST00000369400	ENSG00000134249	ADAM30	TRUE	TRUE
chr1	119895723	A	T	ENST00000369400	ENSG00000134249	ADAM30	TRUE	TRUE
chr1	119895725	G	C	ENST00000369400	ENSG00000134249	ADAM30	TRUE	TRUE
chr1	119895725	G	T	ENST00000369400	ENSG00000134249	ADAM30	TRUE	TRUE
chr1	119895730	T	A	ENST00000369400	ENSG00000134249	ADAM30	TRUE	TRUE
chr1	119895739	T	A	ENST00000369400	ENSG00000134249	ADAM30	TRUE	TRUE
chr1	119895740	A	C	ENST00000369400	ENSG00000134249	ADAM30	TRUE	TRUE
chr1	119895740	A	T	ENST00000369400	ENSG00000134249	ADAM30	TRUE	TRUE
chr1	119895748	C	A	ENST00000369400	ENSG00000134249	ADAM30	TRUE	TRUE
chr1	119895772	T	A	ENST00000369400	ENSG00000134249	ADAM30	TRUE	TRUE
chr1	119895778	C	A	ENST00000369400	ENSG00000134249	ADAM30	TRUE	TRUE
chr1	119895779	A	C	ENST00000369400	ENSG00000134249	ADAM30	TRUE	TRUE
chr1	119895779	A	T	ENST00000369400	ENSG00000134249	ADAM30	TRUE	TRUE
chr1	119895793	G	A	ENST00000369400	ENSG00000134249	ADAM30	TRUE	TRUE
chr1	119895794	C	T	ENST00000369400	ENSG00000134249	ADAM30	TRUE	TRUE
chr1	119895795	C	T	ENST00000369400	ENSG00000134249	ADAM30	TRUE	TRUE
chr1	119895799	C	A	ENST00000369400	ENSG00000134249	ADAM30	TRUE	TRUE
chr1	119895805	C	A	ENST00000369400	ENSG00000134249	ADAM30	TRUE	TRUE
chr1	119895816	A	C	ENST00000369400	ENSG00000134249	ADAM30	TRUE	TRUE
chr1	119895816	A	T	ENST00000369400	ENSG00000134249	ADAM30	TRUE	TRUE
chr1	119895821	A	T	ENST00000369400	ENSG00000134249	ADAM30	TRUE	TRUE
chr1	119895829	G	A	ENST00000369400	ENSG00000134249	ADAM30	TRUE	TRUE
chr1	119895841	G	A	ENST00000369400	ENSG00000134249	ADAM30	TRUE	TRUE
chr1	119895844	C	A	ENST00000369400	ENSG00000134249	ADAM30	TRUE	TRUE
chr1	119895847	T	A	ENST00000369400	ENSG00000134249	ADAM30	TRUE	TRUE
chr1	119895850	T	A	ENST00000369400	ENSG00000134249	ADAM30	TRUE	TRUE
chr1	119895857	A	C	ENST00000369400	ENSG00000134249	ADAM30	TRUE	TRUE
chr1	119895857	A	T	ENST00000369400	ENSG00000134249	ADAM30	TRUE	TRUE
chr1	119895871	C	A	ENST00000369400	ENSG00000134249	ADAM30	TRUE	TRUE
chr1	119895889	T	A	ENST00000369400	ENSG00000134249	ADAM30	TRUE	TRUE
chr1	119895898	C	A	ENST00000369400	ENSG00000134249	ADAM30	TRUE	TRUE
chr1	119895904	G	A	ENST00000369400	ENSG00000134249	ADAM30	TRUE	TRUE
chr1	119895905	G	C	ENST00000369400	ENSG00000134249	ADAM30	TRUE	TRUE
chr1	119895905	G	T	ENST00000369400	ENSG00000134249	ADAM30	TRUE	TRUE
chr1	119895913	T	A	ENST00000369400	ENSG00000134249	ADAM30	TRUE	TRUE
chr1	119895937	G	A	ENST00000369400	ENSG00000134249	ADAM30	TRUE	TRUE
chr1	119895950	G	T	ENST00000369400	ENSG00000134249	ADAM30	TRUE	TRUE
chr1	119895970	T	A	ENST00000369400	ENSG00000134249	ADAM30	TRUE	TRUE
chr1	119895985	C	A	ENST00000369400	ENSG00000134249	ADAM30	TRUE	TRUE
chr1	119895988	T	A	ENST00000369400	ENSG00000134249	ADAM30	TRUE	FALSE
chr1	119896001	G	C	ENST00000369400	ENSG00000134249	ADAM30	TRUE	FALSE
chr1	119896001	G	T	ENST00000369400	ENSG00000134249	ADAM30	TRUE	FALSE
chr1	119896007	G	T	ENST00000369400	ENSG00000134249	ADAM30	TRUE	FALSE
chr1	119896015	T	A	ENST00000369400	ENSG00000134249	ADAM30	TRUE	FALSE
chr1	119896022	G	C	ENST00000369400	ENSG00000134249	ADAM30	TRUE	FALSE
chr1	119896022	G	T	ENST00000369400	ENSG00000134249	ADAM30	TRUE	FALSE
chr1	119896036	C	A	ENST00000369400	ENSG00000134249	ADAM30	TRUE	FALSE
chr1	119896045	C	A	ENST00000369400	ENSG00000134249	ADAM30	TRUE	FALSE
chr1	119896054	C	A	ENST00000369400	ENSG00000134249	ADAM30	TRUE	FALSE
chr1	119896081	G	A	ENST00000369400	ENSG00000134249	ADAM30	TRUE	FALSE
chr1	119896086	A	T	ENST00000369400	ENSG00000134249	ADAM30	FALSE	FALSE
chr1	119896096	T	A	ENST00000369400	ENSG00000134249	ADAM30	FALSE	FALSE
chr1	119896099	T	A	ENST00000369400	ENSG00000134249	ADAM30	FALSE	FALSE
chr1	119896103	C	T	ENST00000369400	ENSG00000134249	ADAM30	FALSE	FALSE
chr1	119896104	C	T	ENST00000369400	ENSG00000134249	ADAM30	FALSE	FALSE
chr1	119896107	A	T	ENST00000369400	ENSG00000134249	ADAM30	FALSE	FALSE
chr1	119896123	T	A	ENST00000369400	ENSG00000134249	ADAM30	FALSE	FALSE
chr1	119896126	T	A	ENST00000369400	ENSG00000134249	ADAM30	FALSE	FALSE
chr1	119896132	T	A	ENST00000369400	ENSG00000134249	ADAM30	FALSE	FALSE
chr1	119896134	A	C	ENST00000369400	ENSG00000134249	ADAM30	FALSE	FALSE
chr1	119896134	A	T	ENST00000369400	ENSG00000134249	ADAM30	FALSE	FALSE
chr1	119896138	G	A	ENST00000369400	ENSG00000134249	ADAM30	FALSE	FALSE
chr1	119896145	G	C	ENST00000369400	ENSG00000134249	ADAM30	FALSE	FALSE
chr1	119896145	G	T	ENST00000369400	ENSG00000134249	ADAM30	FALSE	FALSE
chr1	119896171	G	A	ENST00000369400	ENSG00000134249	ADAM30	FALSE	FALSE
chr1	119896177	C	A	ENST00000369400	ENSG00000134249	ADAM30	FALSE	FALSE
chr1	119896180	C	A	ENST00000369400	ENSG00000134249	ADAM30	FALSE	FALSE
chr1	119896195	T	A	ENST00000369400	ENSG00000134249	ADAM30	FALSE	FALSE
chr1	119896198	C	A	ENST00000369400	ENSG00000134249	ADAM30	FALSE	FALSE
chr1	119896213	C	A	ENST00000369400	ENSG00000134249	ADAM30	FALSE	FALSE
chr1	119896214	A	C	ENST00000369400	ENSG00000134249	ADAM30	FALSE	FALSE
chr1	119896214	A	T	ENST00000369400	ENSG00000134249	ADAM30	FALSE	FALSE
chr1	119896218	G	T	ENST00000369400	ENSG00000134249	ADAM30	FALSE	FALSE
chr1	119896228	C	A	ENST00000369400	ENSG00000134249	ADAM30	FALSE	FALSE
chr1	119896234	C	A	ENST00000369400	ENSG00000134249	ADAM30	FALSE	FALSE
chr1	119896255	C	A	ENST00000369400	ENSG00000134249	ADAM30	FALSE	FALSE
chr1	119896267	T	A	ENST00000369400	ENSG00000134249	ADAM30	FALSE	FALSE
chr1	119896299	A	T	ENST00000369400	ENSG00000134249	ADAM30	FALSE	FALSE
chr1	119896304	G	T	ENST00000369400	ENSG00000134249	ADAM30	FALSE	FALSE
chr1	119896309	G	A	ENST00000369400	ENSG00000134249	ADAM30	FALSE	FALSE
chr1	119896324	G	A	ENST00000369400	ENSG00000134249	ADAM30	FALSE	FALSE
chr1	119896329	G	C	ENST00000369400	ENSG00000134249	ADAM30	FALSE	FALSE
chr1	119896329	G	T	ENST00000369400	ENSG00000134249	ADAM30	FALSE	FALSE
chr1	119915312	A	C	ENST00000256646	ENSG00000134250	NOTCH2	FALSE	FALSE
chr1	119915312	A	T	ENST00000256646	ENSG00000134250	NOTCH2	FALSE	FALSE
chr1	119915320	G	A	ENST00000256646	ENSG00000134250	NOTCH2	FALSE	FALSE
chr1	119915341	C	A	ENST00000256646	ENSG00000134250	NOTCH2	FALSE	FALSE
chr1	119915362	C	A	ENST00000256646	ENSG00000134250	NOTCH2	FALSE	FALSE
chr1	119915368	G	A	ENST00000256646	ENSG00000134250	NOTCH2	FALSE	FALSE
chr1	119915374	C	A	ENST00000256646	ENSG00000134250	NOTCH2	FALSE	FALSE
chr1	119915377	C	A	ENST00000256646	ENSG00000134250	NOTCH2	FALSE	FALSE
chr1	119915412	G	C	ENST00000256646	ENSG00000134250	NOTCH2	FALSE	FALSE
chr1	119915412	G	T	ENST00000256646	ENSG00000134250	NOTCH2	FALSE	FALSE
chr1	119915414	C	T	ENST00000256646	ENSG00000134250	NOTCH2	FALSE	FALSE
chr1	119915415	C	T	ENST00000256646	ENSG00000134250	NOTCH2	FALSE	FALSE
chr1	119915436	G	C	ENST00000256646	ENSG00000134250	NOTCH2	FALSE	FALSE
chr1	119915436	G	T	ENST00000256646	ENSG00000134250	NOTCH2	FALSE	FALSE
chr1	119915439	G	C	ENST00000256646	ENSG00000134250	NOTCH2	FALSE	FALSE
chr1	119915439	G	T	ENST00000256646	ENSG00000134250	NOTCH2	FALSE	FALSE
chr1	119915445	G	C	ENST00000256646	ENSG00000134250	NOTCH2	FALSE	FALSE
chr1	119915445	G	T	ENST00000256646	ENSG00000134250	NOTCH2	FALSE	FALSE
chr1	119915447	C	T	ENST00000256646	ENSG00000134250	NOTCH2	FALSE	FALSE
chr1	119915448	C	T	ENST00000256646	ENSG00000134250	NOTCH2	FALSE	FALSE
chr1	119915452	G	A	ENST00000256646	ENSG00000134250	NOTCH2	FALSE	FALSE
chr1	119915464	C	A	ENST00000256646	ENSG00000134250	NOTCH2	FALSE	FALSE
chr1	119915480	G	C	ENST00000256646	ENSG00000134250	NOTCH2	FALSE	FALSE
chr1	119915480	G	T	ENST00000256646	ENSG00000134250	NOTCH2	FALSE	FALSE
chr1	119915491	C	A	ENST00000256646	ENSG00000134250	NOTCH2	FALSE	FALSE
chr1	119915497	G	A	ENST00000256646	ENSG00000134250	NOTCH2	FALSE	FALSE
chr1	119915524	G	A	ENST00000256646	ENSG00000134250	NOTCH2	FALSE	FALSE
chr1	119915527	C	A	ENST00000256646	ENSG00000134250	NOTCH2	FALSE	FALSE
chr1	119915538	G	C	ENST00000256646	ENSG00000134250	NOTCH2	FALSE	FALSE
chr1	119915538	G	T	ENST00000256646	ENSG00000134250	NOTCH2	FALSE	FALSE
chr1	119915546	A	C	ENST00000256646	ENSG00000134250	NOTCH2	FALSE	FALSE
chr1	119915546	A	T	ENST00000256646	ENSG00000134250	NOTCH2	FALSE	FALSE
chr1	119915557	G	A	ENST00000256646	ENSG00000134250	NOTCH2	FALSE	FALSE
chr1	119915559	G	C	ENST00000256646	ENSG00000134250	NOTCH2	FALSE	FALSE
chr1	119915559	G	T	ENST00000256646	ENSG00000134250	NOTCH2	FALSE	FALSE
chr1	119915573	G	C	ENST00000256646	ENSG00000134250	NOTCH2	FALSE	FALSE
chr1	119915573	G	T	ENST00000256646	ENSG00000134250	NOTCH2	FALSE	FALSE
chr1	119915578	T	A	ENST00000256646	ENSG00000134250	NOTCH2	FALSE	FALSE
chr1	119915603	A	C	ENST00000256646	ENSG00000134250	NOTCH2	FALSE	FALSE
chr1	119915603	A	T	ENST00000256646	ENSG00000134250	NOTCH2	FALSE	FALSE
chr1	119915623	G	A	ENST00000256646	ENSG00000134250	NOTCH2	FALSE	FALSE
chr1	119915632	G	A	ENST00000256646	ENSG00000134250	NOTCH2	FALSE	FALSE
chr1	119915641	G	A	ENST00000256646	ENSG00000134250	NOTCH2	FALSE	FALSE
chr1	119915644	G	A	ENST00000256646	ENSG00000134250	NOTCH2	FALSE	FALSE
chr1	119915679	A	T	ENST00000256646	ENSG00000134250	NOTCH2	FALSE	FALSE
chr1	119915692	C	A	ENST00000256646	ENSG00000134250	NOTCH2	FALSE	FALSE
chr1	119915701	G	A	ENST00000256646	ENSG00000134250	NOTCH2	FALSE	FALSE
chr1	119915702	G	C	ENST00000256646	ENSG00000134250	NOTCH2	FALSE	FALSE
chr1	119915702	G	T	ENST00000256646	ENSG00000134250	NOTCH2	FALSE	FALSE
chr1	119915738	G	T	ENST00000256646	ENSG00000134250	NOTCH2	FALSE	FALSE
chr1	119915749	G	A	ENST00000256646	ENSG00000134250	NOTCH2	FALSE	FALSE
chr1	119915755	G	A	ENST00000256646	ENSG00000134250	NOTCH2	FALSE	FALSE
chr1	119915773	G	A	ENST00000256646	ENSG00000134250	NOTCH2	FALSE	FALSE
chr1	119915788	T	A	ENST00000256646	ENSG00000134250	NOTCH2	FALSE	FALSE
chr1	119915800	G	A	ENST00000256646	ENSG00000134250	NOTCH2	FALSE	FALSE
chr1	119915820	A	T	ENST00000256646	ENSG00000134250	NOTCH2	FALSE	FALSE
chr1	119915827	C	A	ENST00000256646	ENSG00000134250	NOTCH2	FALSE	FALSE
chr1	119915848	T	A	ENST00000256646	ENSG00000134250	NOTCH2	FALSE	FALSE
chr1	119915854	C	A	ENST00000256646	ENSG00000134250	NOTCH2	FALSE	FALSE
chr1	119915869	G	A	ENST00000256646	ENSG00000134250	NOTCH2	FALSE	FALSE
chr1	119915896	C	A	ENST00000256646	ENSG00000134250	NOTCH2	FALSE	FALSE
chr1	119915926	C	A	ENST00000256646	ENSG00000134250	NOTCH2	FALSE	FALSE
chr1	119915930	G	C	ENST00000256646	ENSG00000134250	NOTCH2	FALSE	FALSE
chr1	119915930	G	T	ENST00000256646	ENSG00000134250	NOTCH2	FALSE	FALSE
chr1	119915935	G	A	ENST00000256646	ENSG00000134250	NOTCH2	FALSE	FALSE
chr1	119915941	C	A	ENST00000256646	ENSG00000134250	NOTCH2	FALSE	FALSE
chr1	119915950	C	A	ENST00000256646	ENSG00000134250	NOTCH2	FALSE	FALSE
chr1	119915963	C	T	ENST00000256646	ENSG00000134250	NOTCH2	FALSE	FALSE
chr1	119915964	C	T	ENST00000256646	ENSG00000134250	NOTCH2	FALSE	FALSE
chr1	119916000	A	T	ENST00000256646	ENSG00000134250	NOTCH2	FALSE	FALSE
chr1	119916007	C	A	ENST00000256646	ENSG00000134250	NOTCH2	FALSE	FALSE
chr1	119916051	A	T	ENST00000256646	ENSG00000134250	NOTCH2	FALSE	FALSE
chr1	119916055	G	A	ENST00000256646	ENSG00000134250	NOTCH2	FALSE	FALSE
chr1	119916063	G	C	ENST00000256646	ENSG00000134250	NOTCH2	FALSE	FALSE
chr1	119916063	G	T	ENST00000256646	ENSG00000134250	NOTCH2	FALSE	FALSE
chr1	119916093	A	T	ENST00000256646	ENSG00000134250	NOTCH2	FALSE	FALSE
chr1	119916100	G	A	ENST00000256646	ENSG00000134250	NOTCH2	FALSE	FALSE
chr1	119916106	C	A	ENST00000256646	ENSG00000134250	NOTCH2	FALSE	FALSE
chr1	119916136	G	A	ENST00000256646	ENSG00000134250	NOTCH2	FALSE	FALSE
chr1	119916171	A	T	ENST00000256646	ENSG00000134250	NOTCH2	FALSE	FALSE
chr1	119916186	G	C	ENST00000256646	ENSG00000134250	NOTCH2	FALSE	FALSE
chr1	119916186	G	T	ENST00000256646	ENSG00000134250	NOTCH2	FALSE	FALSE
chr1	119916193	G	A	ENST00000256646	ENSG00000134250	NOTCH2	FALSE	FALSE
chr1	119916195	A	C	ENST00000256646	ENSG00000134250	NOTCH2	FALSE	FALSE
chr1	119916195	A	T	ENST00000256646	ENSG00000134250	NOTCH2	FALSE	FALSE
chr1	119916242	A	C	ENST00000256646	ENSG00000134250	NOTCH2	FALSE	FALSE
chr1	119916242	A	T	ENST00000256646	ENSG00000134250	NOTCH2	FALSE	FALSE
chr1	119916259	C	A	ENST00000256646	ENSG00000134250	NOTCH2	FALSE	FALSE
chr1	119916279	A	C	ENST00000256646	ENSG00000134250	NOTCH2	FALSE	FALSE
chr1	119916279	A	T	ENST00000256646	ENSG00000134250	NOTCH2	FALSE	FALSE
chr1	119916288	G	C	ENST00000256646	ENSG00000134250	NOTCH2	FALSE	FALSE
chr1	119916288	G	T	ENST00000256646	ENSG00000134250	NOTCH2	FALSE	FALSE
chr1	119916295	C	A	ENST00000256646	ENSG00000134250	NOTCH2	FALSE	FALSE
chr1	119916304	G	A	ENST00000256646	ENSG00000134250	NOTCH2	FALSE	FALSE
chr1	119916310	T	A	ENST00000256646	ENSG00000134250	NOTCH2	FALSE	FALSE
chr1	119916313	C	A	ENST00000256646	ENSG00000134250	NOTCH2	FALSE	FALSE
chr1	119916325	T	A	ENST00000256646	ENSG00000134250	NOTCH2	FALSE	FALSE
chr1	119916328	T	A	ENST00000256646	ENSG00000134250	NOTCH2	FALSE	FALSE
chr1	119916343	T	A	ENST00000256646	ENSG00000134250	NOTCH2	FALSE	FALSE
chr1	119916352	T	A	ENST00000256646	ENSG00000134250	NOTCH2	FALSE	FALSE
chr1	119916358	C	A	ENST00000256646	ENSG00000134250	NOTCH2	FALSE	FALSE
chr1	119916361	T	A	ENST00000256646	ENSG00000134250	NOTCH2	FALSE	FALSE
chr1	119916397	T	A	ENST00000256646	ENSG00000134250	NOTCH2	FALSE	FALSE
chr1	119916412	T	A	ENST00000256646	ENSG00000134250	NOTCH2	FALSE	FALSE
chr1	119916418	T	A	ENST00000256646	ENSG00000134250	NOTCH2	FALSE	FALSE
chr1	119916421	T	A	ENST00000256646	ENSG00000134250	NOTCH2	FALSE	FALSE
chr1	119916439	T	A	ENST00000256646	ENSG00000134250	NOTCH2	FALSE	FALSE
chr1	119916457	T	A	ENST00000256646	ENSG00000134250	NOTCH2	FALSE	FALSE
chr1	119916467	A	T	ENST00000256646	ENSG00000134250	NOTCH2	FALSE	FALSE
chr1	119916480	G	C	ENST00000256646	ENSG00000134250	NOTCH2	FALSE	FALSE
chr1	119916480	G	T	ENST00000256646	ENSG00000134250	NOTCH2	FALSE	FALSE
chr1	119916495	A	T	ENST00000256646	ENSG00000134250	NOTCH2	FALSE	FALSE
chr1	119916527	G	C	ENST00000256646	ENSG00000134250	NOTCH2	FALSE	FALSE
chr1	119916527	G	T	ENST00000256646	ENSG00000134250	NOTCH2	FALSE	FALSE
chr1	119916532	C	A	ENST00000256646	ENSG00000134250	NOTCH2	FALSE	FALSE
chr1	119916616	G	A	ENST00000256646	ENSG00000134250	NOTCH2	FALSE	FALSE
chr1	119916633	A	C	ENST00000256646	ENSG00000134250	NOTCH2	FALSE	FALSE
chr1	119916633	A	T	ENST00000256646	ENSG00000134250	NOTCH2	FALSE	FALSE
chr1	119916643	T	A	ENST00000256646	ENSG00000134250	NOTCH2	FALSE	FALSE
chr1	119916652	C	A	ENST00000256646	ENSG00000134250	NOTCH2	FALSE	FALSE
chr1	119916653	A	C	ENST00000256646	ENSG00000134250	NOTCH2	FALSE	FALSE
chr1	119916653	A	T	ENST00000256646	ENSG00000134250	NOTCH2	FALSE	FALSE
chr1	119916664	C	A	ENST00000256646	ENSG00000134250	NOTCH2	FALSE	FALSE
chr1	119916691	C	A	ENST00000256646	ENSG00000134250	NOTCH2	FALSE	FALSE
chr1	119916694	C	A	ENST00000256646	ENSG00000134250	NOTCH2	FALSE	FALSE
chr1	119916695	C	A	ENST00000256646	ENSG00000134250	NOTCH2	TRUE	FALSE
chr1	119916695	C	G	ENST00000256646	ENSG00000134250	NOTCH2	TRUE	FALSE
chr1	119916695	C	T	ENST00000256646	ENSG00000134250	NOTCH2	TRUE	FALSE
chr1	119916696	T	A	ENST00000256646	ENSG00000134250	NOTCH2	TRUE	FALSE
chr1	119916696	T	C	ENST00000256646	ENSG00000134250	NOTCH2	TRUE	FALSE
chr1	119916696	T	G	ENST00000256646	ENSG00000134250	NOTCH2	TRUE	FALSE
chr1	119917663	A	C	ENST00000256646	ENSG00000134250	NOTCH2	TRUE	FALSE
chr1	119917663	A	G	ENST00000256646	ENSG00000134250	NOTCH2	TRUE	FALSE
chr1	119917663	A	T	ENST00000256646	ENSG00000134250	NOTCH2	TRUE	FALSE
chr1	119917664	C	A	ENST00000256646	ENSG00000134250	NOTCH2	TRUE	FALSE
chr1	119917664	C	G	ENST00000256646	ENSG00000134250	NOTCH2	TRUE	FALSE
chr1	119917664	C	T	ENST00000256646	ENSG00000134250	NOTCH2	TRUE	FALSE
chr1	119917667	T	A	ENST00000256646	ENSG00000134250	NOTCH2	FALSE	FALSE
chr1	119917676	G	A	ENST00000256646	ENSG00000134250	NOTCH2	FALSE	FALSE
chr1	119917685	G	A	ENST00000256646	ENSG00000134250	NOTCH2	FALSE	FALSE
chr1	119917700	T	A	ENST00000256646	ENSG00000134250	NOTCH2	FALSE	FALSE
chr1	119917702	A	T	ENST00000256646	ENSG00000134250	NOTCH2	FALSE	FALSE
chr1	119917705	A	T	ENST00000256646	ENSG00000134250	NOTCH2	FALSE	FALSE
chr1	119917708	A	T	ENST00000256646	ENSG00000134250	NOTCH2	FALSE	FALSE
chr1	119917721	C	A	ENST00000256646	ENSG00000134250	NOTCH2	TRUE	TRUE
chr1	119917743	C	T	ENST00000256646	ENSG00000134250	NOTCH2	TRUE	TRUE
chr1	119917744	C	T	ENST00000256646	ENSG00000134250	NOTCH2	TRUE	TRUE
chr1	119917760	T	A	ENST00000256646	ENSG00000134250	NOTCH2	TRUE	TRUE
chr1	119917763	C	A	ENST00000256646	ENSG00000134250	NOTCH2	TRUE	FALSE
chr1	119917763	C	G	ENST00000256646	ENSG00000134250	NOTCH2	TRUE	FALSE
chr1	119917763	C	T	ENST00000256646	ENSG00000134250	NOTCH2	TRUE	FALSE
chr1	119917764	T	A	ENST00000256646	ENSG00000134250	NOTCH2	TRUE	FALSE
chr1	119917764	T	C	ENST00000256646	ENSG00000134250	NOTCH2	TRUE	FALSE
chr1	119917764	T	G	ENST00000256646	ENSG00000134250	NOTCH2	TRUE	FALSE
chr1	119918404	A	C	ENST00000256646	ENSG00000134250	NOTCH2	TRUE	FALSE
chr1	119918404	A	G	ENST00000256646	ENSG00000134250	NOTCH2	TRUE	FALSE
chr1	119918404	A	T	ENST00000256646	ENSG00000134250	NOTCH2	TRUE	FALSE
chr1	119918405	C	A	ENST00000256646	ENSG00000134250	NOTCH2	TRUE	FALSE
chr1	119918405	C	G	ENST00000256646	ENSG00000134250	NOTCH2	TRUE	FALSE
chr1	119918405	C	T	ENST00000256646	ENSG00000134250	NOTCH2	TRUE	FALSE
chr1	119918406	C	A	ENST00000256646	ENSG00000134250	NOTCH2	TRUE	TRUE
chr1	119918436	G	A	ENST00000256646	ENSG00000134250	NOTCH2	TRUE	TRUE
chr1	119918437	G	T	ENST00000256646	ENSG00000134250	NOTCH2	TRUE	TRUE
chr1	119918451	C	A	ENST00000256646	ENSG00000134250	NOTCH2	TRUE	TRUE
chr1	119918463	C	A	ENST00000256646	ENSG00000134250	NOTCH2	TRUE	TRUE
chr1	119918466	C	A	ENST00000256646	ENSG00000134250	NOTCH2	TRUE	TRUE
chr1	119918538	G	A	ENST00000256646	ENSG00000134250	NOTCH2	TRUE	TRUE
chr1	119918554	C	A	ENST00000256646	ENSG00000134250	NOTCH2	TRUE	FALSE
chr1	119918554	C	G	ENST00000256646	ENSG00000134250	NOTCH2	TRUE	FALSE
chr1	119918554	C	T	ENST00000256646	ENSG00000134250	NOTCH2	TRUE	FALSE
chr1	119918555	T	A	ENST00000256646	ENSG00000134250	NOTCH2	TRUE	FALSE
chr1	119918555	T	C	ENST00000256646	ENSG00000134250	NOTCH2	TRUE	FALSE
chr1	119918555	T	G	ENST00000256646	ENSG00000134250	NOTCH2	TRUE	FALSE
chr1	119919310	A	C	ENST00000256646	ENSG00000134250	NOTCH2	TRUE	FALSE
chr1	119919310	A	G	ENST00000256646	ENSG00000134250	NOTCH2	TRUE	FALSE
chr1	119919310	A	T	ENST00000256646	ENSG00000134250	NOTCH2	TRUE	FALSE
chr1	119919311	C	A	ENST00000256646	ENSG00000134250	NOTCH2	TRUE	FALSE
chr1	119919311	C	G	ENST00000256646	ENSG00000134250	NOTCH2	TRUE	FALSE
chr1	119919311	C	T	ENST00000256646	ENSG00000134250	NOTCH2	TRUE	FALSE
chr1	119919314	G	A	ENST00000256646	ENSG00000134250	NOTCH2	TRUE	TRUE
chr1	119919326	G	A	ENST00000256646	ENSG00000134250	NOTCH2	TRUE	TRUE
chr1	119919357	A	T	ENST00000256646	ENSG00000134250	NOTCH2	TRUE	TRUE
chr1	119919377	G	A	ENST00000256646	ENSG00000134250	NOTCH2	TRUE	TRUE
chr1	119919413	T	A	ENST00000256646	ENSG00000134250	NOTCH2	TRUE	TRUE
chr1	119919430	G	C	ENST00000256646	ENSG00000134250	NOTCH2	TRUE	TRUE
chr1	119919430	G	T	ENST00000256646	ENSG00000134250	NOTCH2	TRUE	TRUE
chr1	119919432	G	C	ENST00000256646	ENSG00000134250	NOTCH2	TRUE	TRUE
chr1	119919432	G	T	ENST00000256646	ENSG00000134250	NOTCH2	TRUE	TRUE
chr1	119919461	C	A	ENST00000256646	ENSG00000134250	NOTCH2	TRUE	TRUE
chr1	119919479	G	A	ENST00000256646	ENSG00000134250	NOTCH2	TRUE	TRUE
chr1	119919485	G	A	ENST00000256646	ENSG00000134250	NOTCH2	TRUE	TRUE
chr1	119919500	G	A	ENST00000256646	ENSG00000134250	NOTCH2	TRUE	TRUE
chr1	119919501	G	C	ENST00000256646	ENSG00000134250	NOTCH2	TRUE	TRUE
chr1	119919501	G	T	ENST00000256646	ENSG00000134250	NOTCH2	TRUE	TRUE
chr1	119919508	A	T	ENST00000256646	ENSG00000134250	NOTCH2	TRUE	TRUE
chr1	119919539	C	A	ENST00000256646	ENSG00000134250	NOTCH2	TRUE	TRUE
chr1	119919548	C	A	ENST00000256646	ENSG00000134250	NOTCH2	TRUE	TRUE
chr1	119919554	C	A	ENST00000256646	ENSG00000134250	NOTCH2	TRUE	TRUE
chr1	119919562	A	T	ENST00000256646	ENSG00000134250	NOTCH2	TRUE	TRUE
chr1	119919568	G	C	ENST00000256646	ENSG00000134250	NOTCH2	TRUE	TRUE
chr1	119919568	G	T	ENST00000256646	ENSG00000134250	NOTCH2	TRUE	TRUE
chr1	119919578	C	A	ENST00000256646	ENSG00000134250	NOTCH2	TRUE	TRUE
chr1	119919581	G	A	ENST00000256646	ENSG00000134250	NOTCH2	TRUE	TRUE
chr1	119919592	A	T	ENST00000256646	ENSG00000134250	NOTCH2	TRUE	TRUE
chr1	119919598	A	T	ENST00000256646	ENSG00000134250	NOTCH2	TRUE	TRUE
chr1	119919606	G	T	ENST00000256646	ENSG00000134250	NOTCH2	TRUE	TRUE
chr1	119919614	C	A	ENST00000256646	ENSG00000134250	NOTCH2	TRUE	FALSE
chr1	119919614	C	G	ENST00000256646	ENSG00000134250	NOTCH2	TRUE	FALSE
chr1	119919614	C	T	ENST00000256646	ENSG00000134250	NOTCH2	TRUE	FALSE
chr1	119919615	T	A	ENST00000256646	ENSG00000134250	NOTCH2	TRUE	FALSE
chr1	119919615	T	C	ENST00000256646	ENSG00000134250	NOTCH2	TRUE	FALSE
chr1	119919615	T	G	ENST00000256646	ENSG00000134250	NOTCH2	TRUE	FALSE
chr1	119920227	A	C	ENST00000256646	ENSG00000134250	NOTCH2	TRUE	FALSE
chr1	119920227	A	G	ENST00000256646	ENSG00000134250	NOTCH2	TRUE	FALSE
chr1	119920227	A	T	ENST00000256646	ENSG00000134250	NOTCH2	TRUE	FALSE
chr1	119920228	C	A	ENST00000256646	ENSG00000134250	NOTCH2	TRUE	FALSE
chr1	119920228	C	G	ENST00000256646	ENSG00000134250	NOTCH2	TRUE	FALSE
chr1	119920228	C	T	ENST00000256646	ENSG00000134250	NOTCH2	TRUE	FALSE
chr1	119920252	A	C	ENST00000256646	ENSG00000134250	NOTCH2	TRUE	TRUE
chr1	119920252	A	T	ENST00000256646	ENSG00000134250	NOTCH2	TRUE	TRUE
chr1	119920265	C	A	ENST00000256646	ENSG00000134250	NOTCH2	TRUE	TRUE
chr1	119920268	G	A	ENST00000256646	ENSG00000134250	NOTCH2	TRUE	TRUE
chr1	119920271	C	A	ENST00000256646	ENSG00000134250	NOTCH2	TRUE	TRUE
chr1	119920277	G	A	ENST00000256646	ENSG00000134250	NOTCH2	TRUE	TRUE
chr1	119920297	G	T	ENST00000256646	ENSG00000134250	NOTCH2	TRUE	TRUE
chr1	119920325	C	A	ENST00000256646	ENSG00000134250	NOTCH2	TRUE	TRUE
chr1	119920334	G	A	ENST00000256646	ENSG00000134250	NOTCH2	TRUE	TRUE
chr1	119920337	G	A	ENST00000256646	ENSG00000134250	NOTCH2	TRUE	TRUE
chr1	119920341	C	T	ENST00000256646	ENSG00000134250	NOTCH2	TRUE	TRUE
chr1	119920342	C	T	ENST00000256646	ENSG00000134250	NOTCH2	TRUE	TRUE
chr1	119920352	G	A	ENST00000256646	ENSG00000134250	NOTCH2	TRUE	TRUE
chr1	119920370	C	A	ENST00000256646	ENSG00000134250	NOTCH2	TRUE	TRUE
chr1	119920373	C	A	ENST00000256646	ENSG00000134250	NOTCH2	TRUE	TRUE
chr1	119920375	G	C	ENST00000256646	ENSG00000134250	NOTCH2	TRUE	TRUE
chr1	119920375	G	T	ENST00000256646	ENSG00000134250	NOTCH2	TRUE	TRUE
chr1	119920381	A	C	ENST00000256646	ENSG00000134250	NOTCH2	TRUE	TRUE
chr1	119920381	A	T	ENST00000256646	ENSG00000134250	NOTCH2	TRUE	TRUE
chr1	119920388	C	A	ENST00000256646	ENSG00000134250	NOTCH2	TRUE	TRUE
chr1	119920394	C	A	ENST00000256646	ENSG00000134250	NOTCH2	TRUE	TRUE
chr1	119920398	C	A	ENST00000256646	ENSG00000134250	NOTCH2	TRUE	FALSE
chr1	119920398	C	G	ENST00000256646	ENSG00000134250	NOTCH2	TRUE	FALSE
chr1	119920398	C	T	ENST00000256646	ENSG00000134250	NOTCH2	TRUE	FALSE
chr1	119920399	T	A	ENST00000256646	ENSG00000134250	NOTCH2	TRUE	FALSE
chr1	119920399	T	C	ENST00000256646	ENSG00000134250	NOTCH2	TRUE	FALSE
chr1	119920399	T	G	ENST00000256646	ENSG00000134250	NOTCH2	TRUE	FALSE
chr1	119921711	A	C	ENST00000256646	ENSG00000134250	NOTCH2	TRUE	FALSE
chr1	119921711	A	G	ENST00000256646	ENSG00000134250	NOTCH2	TRUE	FALSE
chr1	119921711	A	T	ENST00000256646	ENSG00000134250	NOTCH2	TRUE	FALSE
chr1	119921712	C	A	ENST00000256646	ENSG00000134250	NOTCH2	TRUE	FALSE
chr1	119921712	C	G	ENST00000256646	ENSG00000134250	NOTCH2	TRUE	FALSE
chr1	119921712	C	T	ENST00000256646	ENSG00000134250	NOTCH2	TRUE	FALSE
chr1	119921715	T	A	ENST00000256646	ENSG00000134250	NOTCH2	TRUE	TRUE
chr1	119921721	T	A	ENST00000256646	ENSG00000134250	NOTCH2	TRUE	TRUE
chr1	119921724	T	A	ENST00000256646	ENSG00000134250	NOTCH2	TRUE	TRUE
chr1	119921730	G	A	ENST00000256646	ENSG00000134250	NOTCH2	TRUE	TRUE
chr1	119921739	C	A	ENST00000256646	ENSG00000134250	NOTCH2	TRUE	TRUE
chr1	119921749	C	T	ENST00000256646	ENSG00000134250	NOTCH2	TRUE	TRUE
chr1	119921750	C	T	ENST00000256646	ENSG00000134250	NOTCH2	TRUE	TRUE
chr1	119921757	C	A	ENST00000256646	ENSG00000134250	NOTCH2	TRUE	TRUE
chr1	119921766	C	A	ENST00000256646	ENSG00000134250	NOTCH2	TRUE	TRUE
chr1	119921787	C	A	ENST00000256646	ENSG00000134250	NOTCH2	TRUE	TRUE
chr1	119921789	G	C	ENST00000256646	ENSG00000134250	NOTCH2	TRUE	TRUE
chr1	119921789	G	T	ENST00000256646	ENSG00000134250	NOTCH2	TRUE	TRUE
chr1	119921796	G	A	ENST00000256646	ENSG00000134250	NOTCH2	TRUE	TRUE
chr1	119921801	G	C	ENST00000256646	ENSG00000134250	NOTCH2	TRUE	TRUE
chr1	119921801	G	T	ENST00000256646	ENSG00000134250	NOTCH2	TRUE	TRUE
chr1	119921810	C	A	ENST00000256646	ENSG00000134250	NOTCH2	TRUE	FALSE
chr1	119921810	C	G	ENST00000256646	ENSG00000134250	NOTCH2	TRUE	FALSE
chr1	119921810	C	T	ENST00000256646	ENSG00000134250	NOTCH2	TRUE	FALSE
chr1	119921811	T	A	ENST00000256646	ENSG00000134250	NOTCH2	TRUE	FALSE
chr1	119921811	T	C	ENST00000256646	ENSG00000134250	NOTCH2	TRUE	FALSE
chr1	119921811	T	G	ENST00000256646	ENSG00000134250	NOTCH2	TRUE	FALSE
chr1	119922234	A	C	ENST00000256646	ENSG00000134250	NOTCH2	TRUE	FALSE
chr1	119922234	A	G	ENST00000256646	ENSG00000134250	NOTCH2	TRUE	FALSE
chr1	119922234	A	T	ENST00000256646	ENSG00000134250	NOTCH2	TRUE	FALSE
chr1	119922235	C	A	ENST00000256646	ENSG00000134250	NOTCH2	TRUE	FALSE
chr1	119922235	C	G	ENST00000256646	ENSG00000134250	NOTCH2	TRUE	FALSE
chr1	119922235	C	T	ENST00000256646	ENSG00000134250	NOTCH2	TRUE	FALSE
chr1	119922237	T	A	ENST00000256646	ENSG00000134250	NOTCH2	TRUE	TRUE
chr1	119922255	G	A	ENST00000256646	ENSG00000134250	NOTCH2	TRUE	TRUE
chr1	119922258	C	A	ENST00000256646	ENSG00000134250	NOTCH2	TRUE	TRUE
chr1	119922267	C	A	ENST00000256646	ENSG00000134250	NOTCH2	TRUE	TRUE
chr1	119922276	T	A	ENST00000256646	ENSG00000134250	NOTCH2	TRUE	TRUE
chr1	119922294	G	A	ENST00000256646	ENSG00000134250	NOTCH2	TRUE	TRUE
chr1	119922312	C	A	ENST00000256646	ENSG00000134250	NOTCH2	TRUE	TRUE
chr1	119922319	C	T	ENST00000256646	ENSG00000134250	NOTCH2	TRUE	TRUE
chr1	119922320	C	T	ENST00000256646	ENSG00000134250	NOTCH2	TRUE	TRUE
chr1	119922336	T	A	ENST00000256646	ENSG00000134250	NOTCH2	TRUE	TRUE
chr1	119922342	T	A	ENST00000256646	ENSG00000134250	NOTCH2	TRUE	TRUE
chr1	119922345	G	A	ENST00000256646	ENSG00000134250	NOTCH2	TRUE	TRUE
chr1	119922348	T	A	ENST00000256646	ENSG00000134250	NOTCH2	TRUE	TRUE
chr1	119922409	A	C	ENST00000256646	ENSG00000134250	NOTCH2	TRUE	TRUE
chr1	119922409	A	T	ENST00000256646	ENSG00000134250	NOTCH2	TRUE	TRUE
chr1	119922420	G	A	ENST00000256646	ENSG00000134250	NOTCH2	TRUE	TRUE
chr1	119922429	C	A	ENST00000256646	ENSG00000134250	NOTCH2	TRUE	TRUE
chr1	119922444	C	A	ENST00000256646	ENSG00000134250	NOTCH2	TRUE	TRUE
chr1	119922447	C	A	ENST00000256646	ENSG00000134250	NOTCH2	TRUE	FALSE
chr1	119922447	C	G	ENST00000256646	ENSG00000134250	NOTCH2	TRUE	FALSE
chr1	119922447	C	T	ENST00000256646	ENSG00000134250	NOTCH2	TRUE	FALSE
chr1	119922448	T	A	ENST00000256646	ENSG00000134250	NOTCH2	TRUE	FALSE
chr1	119922448	T	C	ENST00000256646	ENSG00000134250	NOTCH2	TRUE	FALSE
chr1	119922448	T	G	ENST00000256646	ENSG00000134250	NOTCH2	TRUE	FALSE
chr1	119922634	A	C	ENST00000256646	ENSG00000134250	NOTCH2	TRUE	FALSE
chr1	119922634	A	G	ENST00000256646	ENSG00000134250	NOTCH2	TRUE	FALSE
chr1	119922634	A	T	ENST00000256646	ENSG00000134250	NOTCH2	TRUE	FALSE
chr1	119922635	C	A	ENST00000256646	ENSG00000134250	NOTCH2	TRUE	FALSE
chr1	119922635	C	G	ENST00000256646	ENSG00000134250	NOTCH2	TRUE	FALSE
chr1	119922635	C	T	ENST00000256646	ENSG00000134250	NOTCH2	TRUE	FALSE
chr1	119922655	G	C	ENST00000256646	ENSG00000134250	NOTCH2	TRUE	TRUE
chr1	119922655	G	T	ENST00000256646	ENSG00000134250	NOTCH2	TRUE	TRUE
chr1	119922659	G	C	ENST00000256646	ENSG00000134250	NOTCH2	TRUE	TRUE
chr1	119922659	G	T	ENST00000256646	ENSG00000134250	NOTCH2	TRUE	TRUE
chr1	119922672	G	A	ENST00000256646	ENSG00000134250	NOTCH2	TRUE	TRUE
chr1	119922717	T	A	ENST00000256646	ENSG00000134250	NOTCH2	TRUE	TRUE
chr1	119922721	G	T	ENST00000256646	ENSG00000134250	NOTCH2	TRUE	TRUE
chr1	119922731	G	C	ENST00000256646	ENSG00000134250	NOTCH2	TRUE	TRUE
chr1	119922731	G	T	ENST00000256646	ENSG00000134250	NOTCH2	TRUE	TRUE
chr1	119922738	G	A	ENST00000256646	ENSG00000134250	NOTCH2	TRUE	TRUE
chr1	119922742	A	T	ENST00000256646	ENSG00000134250	NOTCH2	TRUE	TRUE
chr1	119922747	G	A	ENST00000256646	ENSG00000134250	NOTCH2	TRUE	TRUE
chr1	119922762	C	A	ENST00000256646	ENSG00000134250	NOTCH2	TRUE	TRUE
chr1	119922774	T	A	ENST00000256646	ENSG00000134250	NOTCH2	TRUE	TRUE
chr1	119922779	C	A	ENST00000256646	ENSG00000134250	NOTCH2	TRUE	FALSE
chr1	119922779	C	G	ENST00000256646	ENSG00000134250	NOTCH2	TRUE	FALSE
chr1	119922779	C	T	ENST00000256646	ENSG00000134250	NOTCH2	TRUE	FALSE
chr1	119922780	T	A	ENST00000256646	ENSG00000134250	NOTCH2	TRUE	FALSE
chr1	119922780	T	C	ENST00000256646	ENSG00000134250	NOTCH2	TRUE	FALSE
chr1	119922780	T	G	ENST00000256646	ENSG00000134250	NOTCH2	TRUE	FALSE
chr1	119923635	A	C	ENST00000256646	ENSG00000134250	NOTCH2	TRUE	FALSE
chr1	119923635	A	G	ENST00000256646	ENSG00000134250	NOTCH2	TRUE	FALSE
chr1	119923635	A	T	ENST00000256646	ENSG00000134250	NOTCH2	TRUE	FALSE
chr1	119923636	C	A	ENST00000256646	ENSG00000134250	NOTCH2	TRUE	FALSE
chr1	119923636	C	G	ENST00000256646	ENSG00000134250	NOTCH2	TRUE	FALSE
chr1	119923636	C	T	ENST00000256646	ENSG00000134250	NOTCH2	TRUE	FALSE
chr1	119923647	C	A	ENST00000256646	ENSG00000134250	NOTCH2	TRUE	TRUE
chr1	119923650	G	A	ENST00000256646	ENSG00000134250	NOTCH2	TRUE	TRUE
chr1	119923653	C	A	ENST00000256646	ENSG00000134250	NOTCH2	TRUE	TRUE
chr1	119923656	G	A	ENST00000256646	ENSG00000134250	NOTCH2	TRUE	TRUE
chr1	119923659	C	A	ENST00000256646	ENSG00000134250	NOTCH2	TRUE	TRUE
chr1	119923674	T	A	ENST00000256646	ENSG00000134250	NOTCH2	TRUE	TRUE
chr1	119923689	G	A	ENST00000256646	ENSG00000134250	NOTCH2	TRUE	TRUE
chr1	119923692	T	A	ENST00000256646	ENSG00000134250	NOTCH2	TRUE	TRUE
chr1	119923695	T	A	ENST00000256646	ENSG00000134250	NOTCH2	TRUE	TRUE
chr1	119923706	G	C	ENST00000256646	ENSG00000134250	NOTCH2	TRUE	TRUE
chr1	119923706	G	T	ENST00000256646	ENSG00000134250	NOTCH2	TRUE	TRUE
chr1	119923710	T	A	ENST00000256646	ENSG00000134250	NOTCH2	TRUE	TRUE
chr1	119923713	C	A	ENST00000256646	ENSG00000134250	NOTCH2	TRUE	TRUE
chr1	119923717	A	C	ENST00000256646	ENSG00000134250	NOTCH2	TRUE	TRUE
chr1	119923717	A	T	ENST00000256646	ENSG00000134250	NOTCH2	TRUE	TRUE
chr1	119923720	A	C	ENST00000256646	ENSG00000134250	NOTCH2	TRUE	TRUE
chr1	119923720	A	T	ENST00000256646	ENSG00000134250	NOTCH2	TRUE	TRUE
chr1	119923726	G	C	ENST00000256646	ENSG00000134250	NOTCH2	TRUE	TRUE
chr1	119923726	G	T	ENST00000256646	ENSG00000134250	NOTCH2	TRUE	TRUE
chr1	119923740	C	A	ENST00000256646	ENSG00000134250	NOTCH2	TRUE	TRUE
chr1	119923746	G	A	ENST00000256646	ENSG00000134250	NOTCH2	TRUE	TRUE
chr1	119923758	T	A	ENST00000256646	ENSG00000134250	NOTCH2	TRUE	TRUE
chr1	119923799	A	T	ENST00000256646	ENSG00000134250	NOTCH2	TRUE	TRUE
chr1	119923818	G	A	ENST00000256646	ENSG00000134250	NOTCH2	TRUE	TRUE
chr1	119923827	G	A	ENST00000256646	ENSG00000134250	NOTCH2	TRUE	TRUE
chr1	119923830	C	A	ENST00000256646	ENSG00000134250	NOTCH2	TRUE	TRUE
chr1	119923841	A	T	ENST00000256646	ENSG00000134250	NOTCH2	TRUE	TRUE
chr1	119923866	C	A	ENST00000256646	ENSG00000134250	NOTCH2	TRUE	TRUE
chr1	119923878	C	A	ENST00000256646	ENSG00000134250	NOTCH2	TRUE	TRUE
chr1	119923884	G	A	ENST00000256646	ENSG00000134250	NOTCH2	TRUE	TRUE
chr1	119923894	A	T	ENST00000256646	ENSG00000134250	NOTCH2	TRUE	TRUE
chr1	119923909	C	T	ENST00000256646	ENSG00000134250	NOTCH2	TRUE	TRUE
chr1	119923910	C	T	ENST00000256646	ENSG00000134250	NOTCH2	TRUE	TRUE
chr1	119923915	A	T	ENST00000256646	ENSG00000134250	NOTCH2	TRUE	TRUE
chr1	119923920	C	A	ENST00000256646	ENSG00000134250	NOTCH2	TRUE	TRUE
chr1	119923923	C	A	ENST00000256646	ENSG00000134250	NOTCH2	TRUE	TRUE
chr1	119923930	G	T	ENST00000256646	ENSG00000134250	NOTCH2	TRUE	TRUE
chr1	119923938	G	A	ENST00000256646	ENSG00000134250	NOTCH2	TRUE	TRUE
chr1	119923942	A	T	ENST00000256646	ENSG00000134250	NOTCH2	TRUE	TRUE
chr1	119923956	T	A	ENST00000256646	ENSG00000134250	NOTCH2	TRUE	TRUE
chr1	119923969	A	T	ENST00000256646	ENSG00000134250	NOTCH2	TRUE	TRUE
chr1	119923972	G	C	ENST00000256646	ENSG00000134250	NOTCH2	TRUE	TRUE
chr1	119923972	G	T	ENST00000256646	ENSG00000134250	NOTCH2	TRUE	TRUE
chr1	119923977	T	A	ENST00000256646	ENSG00000134250	NOTCH2	TRUE	TRUE
chr1	119923981	A	C	ENST00000256646	ENSG00000134250	NOTCH2	TRUE	TRUE
chr1	119923981	A	T	ENST00000256646	ENSG00000134250	NOTCH2	TRUE	TRUE
chr1	119923985	C	A	ENST00000256646	ENSG00000134250	NOTCH2	TRUE	FALSE
chr1	119923985	C	G	ENST00000256646	ENSG00000134250	NOTCH2	TRUE	FALSE
chr1	119923985	C	T	ENST00000256646	ENSG00000134250	NOTCH2	TRUE	FALSE
chr1	119923986	T	A	ENST00000256646	ENSG00000134250	NOTCH2	TRUE	FALSE
chr1	119923986	T	C	ENST00000256646	ENSG00000134250	NOTCH2	TRUE	FALSE
chr1	119923986	T	G	ENST00000256646	ENSG00000134250	NOTCH2	TRUE	FALSE
chr1	119925303	A	C	ENST00000256646	ENSG00000134250	NOTCH2	TRUE	FALSE
chr1	119925303	A	G	ENST00000256646	ENSG00000134250	NOTCH2	TRUE	FALSE
chr1	119925303	A	T	ENST00000256646	ENSG00000134250	NOTCH2	TRUE	FALSE
chr1	119925304	C	A	ENST00000256646	ENSG00000134250	NOTCH2	TRUE	FALSE
chr1	119925304	C	G	ENST00000256646	ENSG00000134250	NOTCH2	TRUE	FALSE
chr1	119925304	C	T	ENST00000256646	ENSG00000134250	NOTCH2	TRUE	FALSE
chr1	119925306	T	A	ENST00000256646	ENSG00000134250	NOTCH2	TRUE	TRUE
chr1	119925307	G	T	ENST00000256646	ENSG00000134250	NOTCH2	TRUE	TRUE
chr1	119925315	T	A	ENST00000256646	ENSG00000134250	NOTCH2	TRUE	TRUE
chr1	119925327	G	A	ENST00000256646	ENSG00000134250	NOTCH2	TRUE	TRUE
chr1	119925328	G	T	ENST00000256646	ENSG00000134250	NOTCH2	TRUE	TRUE
chr1	119925333	C	A	ENST00000256646	ENSG00000134250	NOTCH2	TRUE	TRUE
chr1	119925349	G	T	ENST00000256646	ENSG00000134250	NOTCH2	TRUE	TRUE
chr1	119925354	C	A	ENST00000256646	ENSG00000134250	NOTCH2	TRUE	TRUE
chr1	119925364	G	T	ENST00000256646	ENSG00000134250	NOTCH2	TRUE	TRUE
chr1	119925372	C	A	ENST00000256646	ENSG00000134250	NOTCH2	TRUE	TRUE
chr1	119925376	A	T	ENST00000256646	ENSG00000134250	NOTCH2	TRUE	TRUE
chr1	119925381	G	A	ENST00000256646	ENSG00000134250	NOTCH2	TRUE	TRUE
chr1	119925391	A	C	ENST00000256646	ENSG00000134250	NOTCH2	TRUE	TRUE
chr1	119925391	A	T	ENST00000256646	ENSG00000134250	NOTCH2	TRUE	TRUE
chr1	119925397	C	T	ENST00000256646	ENSG00000134250	NOTCH2	TRUE	TRUE
chr1	119925398	C	T	ENST00000256646	ENSG00000134250	NOTCH2	TRUE	TRUE
chr1	119925400	G	T	ENST00000256646	ENSG00000134250	NOTCH2	TRUE	TRUE
chr1	119925418	G	T	ENST00000256646	ENSG00000134250	NOTCH2	TRUE	TRUE
chr1	119925427	C	T	ENST00000256646	ENSG00000134250	NOTCH2	TRUE	TRUE
chr1	119925428	C	T	ENST00000256646	ENSG00000134250	NOTCH2	TRUE	TRUE
chr1	119925438	C	A	ENST00000256646	ENSG00000134250	NOTCH2	TRUE	TRUE
chr1	119925451	A	T	ENST00000256646	ENSG00000134250	NOTCH2	TRUE	TRUE
chr1	119925466	C	T	ENST00000256646	ENSG00000134250	NOTCH2	TRUE	TRUE
chr1	119925467	C	T	ENST00000256646	ENSG00000134250	NOTCH2	TRUE	TRUE
chr1	119925471	G	A	ENST00000256646	ENSG00000134250	NOTCH2	TRUE	TRUE
chr1	119925472	G	T	ENST00000256646	ENSG00000134250	NOTCH2	TRUE	TRUE
chr1	119925487	G	T	ENST00000256646	ENSG00000134250	NOTCH2	TRUE	TRUE
chr1	119925495	C	A	ENST00000256646	ENSG00000134250	NOTCH2	TRUE	TRUE
chr1	119925499	A	T	ENST00000256646	ENSG00000134250	NOTCH2	TRUE	TRUE
chr1	119925519	T	A	ENST00000256646	ENSG00000134250	NOTCH2	TRUE	TRUE
chr1	119925526	A	T	ENST00000256646	ENSG00000134250	NOTCH2	TRUE	TRUE
chr1	119925529	A	C	ENST00000256646	ENSG00000134250	NOTCH2	TRUE	TRUE
chr1	119925529	A	T	ENST00000256646	ENSG00000134250	NOTCH2	TRUE	TRUE
chr1	119925534	G	A	ENST00000256646	ENSG00000134250	NOTCH2	TRUE	TRUE
chr1	119925541	A	T	ENST00000256646	ENSG00000134250	NOTCH2	TRUE	TRUE
chr1	119925574	G	C	ENST00000256646	ENSG00000134250	NOTCH2	TRUE	TRUE
chr1	119925574	G	T	ENST00000256646	ENSG00000134250	NOTCH2	TRUE	TRUE
chr1	119925582	C	A	ENST00000256646	ENSG00000134250	NOTCH2	TRUE	TRUE
chr1	119925583	A	T	ENST00000256646	ENSG00000134250	NOTCH2	TRUE	TRUE
chr1	119925596	G	T	ENST00000256646	ENSG00000134250	NOTCH2	TRUE	TRUE
chr1	119925610	A	T	ENST00000256646	ENSG00000134250	NOTCH2	TRUE	TRUE
chr1	119925615	G	A	ENST00000256646	ENSG00000134250	NOTCH2	TRUE	TRUE
chr1	119925616	G	T	ENST00000256646	ENSG00000134250	NOTCH2	TRUE	TRUE
chr1	119925622	G	C	ENST00000256646	ENSG00000134250	NOTCH2	TRUE	TRUE
chr1	119925622	G	T	ENST00000256646	ENSG00000134250	NOTCH2	TRUE	TRUE
chr1	119925625	A	C	ENST00000256646	ENSG00000134250	NOTCH2	TRUE	TRUE
chr1	119925625	A	T	ENST00000256646	ENSG00000134250	NOTCH2	TRUE	TRUE
chr1	119925636	G	A	ENST00000256646	ENSG00000134250	NOTCH2	TRUE	TRUE
chr1	119925642	G	A	ENST00000256646	ENSG00000134250	NOTCH2	TRUE	TRUE
chr1	119925649	G	T	ENST00000256646	ENSG00000134250	NOTCH2	TRUE	TRUE
chr1	119925666	G	A	ENST00000256646	ENSG00000134250	NOTCH2	TRUE	TRUE
chr1	119925667	G	T	ENST00000256646	ENSG00000134250	NOTCH2	TRUE	TRUE
chr1	119925682	A	T	ENST00000256646	ENSG00000134250	NOTCH2	TRUE	TRUE
chr1	119925689	G	C	ENST00000256646	ENSG00000134250	NOTCH2	TRUE	TRUE
chr1	119925689	G	T	ENST00000256646	ENSG00000134250	NOTCH2	TRUE	TRUE
chr1	119925693	C	A	ENST00000256646	ENSG00000134250	NOTCH2	TRUE	TRUE
chr1	119925694	G	T	ENST00000256646	ENSG00000134250	NOTCH2	TRUE	TRUE
chr1	119925712	G	T	ENST00000256646	ENSG00000134250	NOTCH2	TRUE	TRUE
chr1	119925718	G	T	ENST00000256646	ENSG00000134250	NOTCH2	TRUE	TRUE
chr1	119925729	C	A	ENST00000256646	ENSG00000134250	NOTCH2	TRUE	TRUE
chr1	119925745	A	T	ENST00000256646	ENSG00000134250	NOTCH2	TRUE	TRUE
chr1	119925750	G	A	ENST00000256646	ENSG00000134250	NOTCH2	TRUE	TRUE
chr1	119925753	C	A	ENST00000256646	ENSG00000134250	NOTCH2	TRUE	TRUE
chr1	119925759	T	A	ENST00000256646	ENSG00000134250	NOTCH2	TRUE	TRUE
chr1	119925763	A	T	ENST00000256646	ENSG00000134250	NOTCH2	TRUE	TRUE
chr1	119925768	T	A	ENST00000256646	ENSG00000134250	NOTCH2	TRUE	TRUE
chr1	119925774	G	A	ENST00000256646	ENSG00000134250	NOTCH2	TRUE	TRUE
chr1	119925777	C	A	ENST00000256646	ENSG00000134250	NOTCH2	TRUE	TRUE
chr1	119925778	A	T	ENST00000256646	ENSG00000134250	NOTCH2	TRUE	TRUE
chr1	119925789	G	A	ENST00000256646	ENSG00000134250	NOTCH2	TRUE	TRUE
chr1	119925790	G	T	ENST00000256646	ENSG00000134250	NOTCH2	TRUE	TRUE
chr1	119925810	C	A	ENST00000256646	ENSG00000134250	NOTCH2	TRUE	TRUE
chr1	119925811	C	A	ENST00000256646	ENSG00000134250	NOTCH2	TRUE	FALSE
chr1	119925811	C	G	ENST00000256646	ENSG00000134250	NOTCH2	TRUE	FALSE
chr1	119925811	C	T	ENST00000256646	ENSG00000134250	NOTCH2	TRUE	FALSE
chr1	119925812	T	A	ENST00000256646	ENSG00000134250	NOTCH2	TRUE	FALSE
chr1	119925812	T	C	ENST00000256646	ENSG00000134250	NOTCH2	TRUE	FALSE
chr1	119925812	T	G	ENST00000256646	ENSG00000134250	NOTCH2	TRUE	FALSE
chr1	119926497	A	C	ENST00000256646	ENSG00000134250	NOTCH2	TRUE	FALSE
chr1	119926497	A	G	ENST00000256646	ENSG00000134250	NOTCH2	TRUE	FALSE
chr1	119926497	A	T	ENST00000256646	ENSG00000134250	NOTCH2	TRUE	FALSE
chr1	119926498	C	A	ENST00000256646	ENSG00000134250	NOTCH2	TRUE	FALSE
chr1	119926498	C	G	ENST00000256646	ENSG00000134250	NOTCH2	TRUE	FALSE
chr1	119926498	C	T	ENST00000256646	ENSG00000134250	NOTCH2	TRUE	FALSE
chr1	119926505	A	T	ENST00000256646	ENSG00000134250	NOTCH2	TRUE	TRUE
chr1	119926511	G	T	ENST00000256646	ENSG00000134250	NOTCH2	TRUE	TRUE
chr1	119926547	A	T	ENST00000256646	ENSG00000134250	NOTCH2	TRUE	TRUE
chr1	119926558	C	A	ENST00000256646	ENSG00000134250	NOTCH2	TRUE	TRUE
chr1	119926565	G	T	ENST00000256646	ENSG00000134250	NOTCH2	TRUE	TRUE
chr1	119926576	G	A	ENST00000256646	ENSG00000134250	NOTCH2	TRUE	TRUE
chr1	119926580	A	T	ENST00000256646	ENSG00000134250	NOTCH2	TRUE	TRUE
chr1	119926600	C	A	ENST00000256646	ENSG00000134250	NOTCH2	TRUE	TRUE
chr1	119926601	A	T	ENST00000256646	ENSG00000134250	NOTCH2	TRUE	TRUE
chr1	119926612	C	A	ENST00000256646	ENSG00000134250	NOTCH2	FALSE	FALSE
chr1	119926612	C	G	ENST00000256646	ENSG00000134250	NOTCH2	FALSE	FALSE
chr1	119926612	C	T	ENST00000256646	ENSG00000134250	NOTCH2	TRUE	FALSE
chr1	119926613	T	A	ENST00000256646	ENSG00000134250	NOTCH2	FALSE	FALSE
chr1	119926613	T	C	ENST00000256646	ENSG00000134250	NOTCH2	FALSE	FALSE
chr1	119926613	T	G	ENST00000256646	ENSG00000134250	NOTCH2	FALSE	FALSE
chr1	119928974	A	C	ENST00000256646	ENSG00000134250	NOTCH2	TRUE	FALSE
chr1	119928974	A	G	ENST00000256646	ENSG00000134250	NOTCH2	TRUE	FALSE
chr1	119928974	A	T	ENST00000256646	ENSG00000134250	NOTCH2	TRUE	FALSE
chr1	119928975	C	A	ENST00000256646	ENSG00000134250	NOTCH2	TRUE	FALSE
chr1	119928975	C	G	ENST00000256646	ENSG00000134250	NOTCH2	TRUE	FALSE
chr1	119928975	C	T	ENST00000256646	ENSG00000134250	NOTCH2	TRUE	FALSE
chr1	119928992	G	T	ENST00000256646	ENSG00000134250	NOTCH2	TRUE	TRUE
chr1	119928998	A	T	ENST00000256646	ENSG00000134250	NOTCH2	TRUE	TRUE
chr1	119929004	G	C	ENST00000256646	ENSG00000134250	NOTCH2	TRUE	TRUE
chr1	119929004	G	T	ENST00000256646	ENSG00000134250	NOTCH2	TRUE	TRUE
chr1	119929021	G	A	ENST00000256646	ENSG00000134250	NOTCH2	TRUE	TRUE
chr1	119929025	A	T	ENST00000256646	ENSG00000134250	NOTCH2	TRUE	TRUE
chr1	119929042	C	A	ENST00000256646	ENSG00000134250	NOTCH2	TRUE	TRUE
chr1	119929049	G	T	ENST00000256646	ENSG00000134250	NOTCH2	TRUE	TRUE
chr1	119929064	G	T	ENST00000256646	ENSG00000134250	NOTCH2	TRUE	TRUE
chr1	119929069	C	A	ENST00000256646	ENSG00000134250	NOTCH2	TRUE	TRUE
chr1	119929081	C	A	ENST00000256646	ENSG00000134250	NOTCH2	TRUE	TRUE
chr1	119929084	C	A	ENST00000256646	ENSG00000134250	NOTCH2	TRUE	TRUE
chr1	119929085	A	T	ENST00000256646	ENSG00000134250	NOTCH2	TRUE	TRUE
chr1	119929093	C	A	ENST00000256646	ENSG00000134250	NOTCH2	TRUE	TRUE
chr1	119929110	A	T	ENST00000256646	ENSG00000134250	NOTCH2	TRUE	TRUE
chr1	119929112	G	T	ENST00000256646	ENSG00000134250	NOTCH2	TRUE	TRUE
chr1	119929118	A	T	ENST00000256646	ENSG00000134250	NOTCH2	TRUE	TRUE
chr1	119929124	G	C	ENST00000256646	ENSG00000134250	NOTCH2	TRUE	TRUE
chr1	119929124	G	T	ENST00000256646	ENSG00000134250	NOTCH2	TRUE	TRUE
chr1	119929132	C	A	ENST00000256646	ENSG00000134250	NOTCH2	TRUE	TRUE
chr1	119929145	G	T	ENST00000256646	ENSG00000134250	NOTCH2	TRUE	TRUE
chr1	119929150	G	A	ENST00000256646	ENSG00000134250	NOTCH2	TRUE	TRUE
chr1	119929163	G	T	ENST00000256646	ENSG00000134250	NOTCH2	TRUE	TRUE
chr1	119929181	A	T	ENST00000256646	ENSG00000134250	NOTCH2	TRUE	TRUE
chr1	119929198	C	A	ENST00000256646	ENSG00000134250	NOTCH2	TRUE	TRUE
chr1	119929201	C	A	ENST00000256646	ENSG00000134250	NOTCH2	TRUE	TRUE
chr1	119929202	A	T	ENST00000256646	ENSG00000134250	NOTCH2	TRUE	TRUE
chr1	119929213	C	A	ENST00000256646	ENSG00000134250	NOTCH2	TRUE	FALSE
chr1	119929213	C	G	ENST00000256646	ENSG00000134250	NOTCH2	TRUE	FALSE
chr1	119929213	C	T	ENST00000256646	ENSG00000134250	NOTCH2	TRUE	FALSE
chr1	119929214	T	A	ENST00000256646	ENSG00000134250	NOTCH2	TRUE	FALSE
chr1	119929214	T	C	ENST00000256646	ENSG00000134250	NOTCH2	TRUE	FALSE
chr1	119929214	T	G	ENST00000256646	ENSG00000134250	NOTCH2	TRUE	FALSE
chr1	119935470	A	C	ENST00000256646	ENSG00000134250	NOTCH2	TRUE	FALSE
chr1	119935470	A	G	ENST00000256646	ENSG00000134250	NOTCH2	TRUE	FALSE
chr1	119935470	A	T	ENST00000256646	ENSG00000134250	NOTCH2	TRUE	FALSE
chr1	119935471	C	A	ENST00000256646	ENSG00000134250	NOTCH2	TRUE	FALSE
chr1	119935471	C	G	ENST00000256646	ENSG00000134250	NOTCH2	TRUE	FALSE
chr1	119935471	C	T	ENST00000256646	ENSG00000134250	NOTCH2	TRUE	FALSE
chr1	119935488	G	T	ENST00000256646	ENSG00000134250	NOTCH2	TRUE	TRUE
chr1	119935494	G	T	ENST00000256646	ENSG00000134250	NOTCH2	TRUE	TRUE
chr1	119935499	T	A	ENST00000256646	ENSG00000134250	NOTCH2	TRUE	TRUE
chr1	119935521	A	T	ENST00000256646	ENSG00000134250	NOTCH2	TRUE	TRUE
chr1	119935532	C	A	ENST00000256646	ENSG00000134250	NOTCH2	TRUE	TRUE
chr1	119935538	G	A	ENST00000256646	ENSG00000134250	NOTCH2	TRUE	TRUE
chr1	119935539	G	T	ENST00000256646	ENSG00000134250	NOTCH2	TRUE	TRUE
chr1	119935547	G	A	ENST00000256646	ENSG00000134250	NOTCH2	TRUE	TRUE
chr1	119935553	G	A	ENST00000256646	ENSG00000134250	NOTCH2	TRUE	TRUE
chr1	119935554	G	T	ENST00000256646	ENSG00000134250	NOTCH2	TRUE	TRUE
chr1	119935559	C	A	ENST00000256646	ENSG00000134250	NOTCH2	TRUE	TRUE
chr1	119935568	C	A	ENST00000256646	ENSG00000134250	NOTCH2	TRUE	TRUE
chr1	119935569	A	C	ENST00000256646	ENSG00000134250	NOTCH2	TRUE	TRUE
chr1	119935569	A	T	ENST00000256646	ENSG00000134250	NOTCH2	TRUE	TRUE
chr1	119935574	C	A	ENST00000256646	ENSG00000134250	NOTCH2	TRUE	TRUE
chr1	119935575	A	T	ENST00000256646	ENSG00000134250	NOTCH2	TRUE	TRUE
chr1	119935589	G	A	ENST00000256646	ENSG00000134250	NOTCH2	TRUE	TRUE
chr1	119935590	A	C	ENST00000256646	ENSG00000134250	NOTCH2	TRUE	TRUE
chr1	119935590	A	T	ENST00000256646	ENSG00000134250	NOTCH2	TRUE	TRUE
chr1	119935602	A	T	ENST00000256646	ENSG00000134250	NOTCH2	TRUE	TRUE
chr1	119935605	C	A	ENST00000256646	ENSG00000134250	NOTCH2	TRUE	FALSE
chr1	119935605	C	G	ENST00000256646	ENSG00000134250	NOTCH2	TRUE	FALSE
chr1	119935605	C	T	ENST00000256646	ENSG00000134250	NOTCH2	TRUE	FALSE
chr1	119935606	T	A	ENST00000256646	ENSG00000134250	NOTCH2	TRUE	FALSE
chr1	119935606	T	C	ENST00000256646	ENSG00000134250	NOTCH2	TRUE	FALSE
chr1	119935606	T	G	ENST00000256646	ENSG00000134250	NOTCH2	TRUE	FALSE
chr1	119937280	A	C	ENST00000256646	ENSG00000134250	NOTCH2	TRUE	FALSE
chr1	119937280	A	G	ENST00000256646	ENSG00000134250	NOTCH2	TRUE	FALSE
chr1	119937280	A	T	ENST00000256646	ENSG00000134250	NOTCH2	TRUE	FALSE
chr1	119937281	C	A	ENST00000256646	ENSG00000134250	NOTCH2	TRUE	FALSE
chr1	119937281	C	G	ENST00000256646	ENSG00000134250	NOTCH2	TRUE	FALSE
chr1	119937281	C	T	ENST00000256646	ENSG00000134250	NOTCH2	TRUE	FALSE
chr1	119937284	C	A	ENST00000256646	ENSG00000134250	NOTCH2	TRUE	TRUE
chr1	119937285	G	T	ENST00000256646	ENSG00000134250	NOTCH2	TRUE	TRUE
chr1	119937290	T	A	ENST00000256646	ENSG00000134250	NOTCH2	TRUE	TRUE
chr1	119937291	G	C	ENST00000256646	ENSG00000134250	NOTCH2	TRUE	TRUE
chr1	119937291	G	T	ENST00000256646	ENSG00000134250	NOTCH2	TRUE	TRUE
chr1	119937296	C	A	ENST00000256646	ENSG00000134250	NOTCH2	TRUE	TRUE
chr1	119937312	G	T	ENST00000256646	ENSG00000134250	NOTCH2	TRUE	TRUE
chr1	119937329	G	A	ENST00000256646	ENSG00000134250	NOTCH2	TRUE	TRUE
chr1	119937330	G	T	ENST00000256646	ENSG00000134250	NOTCH2	TRUE	TRUE
chr1	119937345	A	T	ENST00000256646	ENSG00000134250	NOTCH2	TRUE	TRUE
chr1	119937350	C	A	ENST00000256646	ENSG00000134250	NOTCH2	TRUE	TRUE
chr1	119937359	G	A	ENST00000256646	ENSG00000134250	NOTCH2	TRUE	TRUE
chr1	119937362	C	A	ENST00000256646	ENSG00000134250	NOTCH2	TRUE	TRUE
chr1	119937365	C	A	ENST00000256646	ENSG00000134250	NOTCH2	TRUE	TRUE
chr1	119937366	A	T	ENST00000256646	ENSG00000134250	NOTCH2	TRUE	TRUE
chr1	119937369	G	C	ENST00000256646	ENSG00000134250	NOTCH2	TRUE	TRUE
chr1	119937369	G	T	ENST00000256646	ENSG00000134250	NOTCH2	TRUE	TRUE
chr1	119937381	A	C	ENST00000256646	ENSG00000134250	NOTCH2	TRUE	TRUE
chr1	119937381	A	T	ENST00000256646	ENSG00000134250	NOTCH2	TRUE	TRUE
chr1	119937393	G	T	ENST00000256646	ENSG00000134250	NOTCH2	TRUE	TRUE
chr1	119937398	G	A	ENST00000256646	ENSG00000134250	NOTCH2	TRUE	TRUE
chr1	119937399	A	T	ENST00000256646	ENSG00000134250	NOTCH2	TRUE	TRUE
chr1	119937402	G	C	ENST00000256646	ENSG00000134250	NOTCH2	TRUE	TRUE
chr1	119937402	G	T	ENST00000256646	ENSG00000134250	NOTCH2	TRUE	TRUE
chr1	119937426	G	T	ENST00000256646	ENSG00000134250	NOTCH2	TRUE	TRUE
chr1	119937436	G	C	ENST00000256646	ENSG00000134250	NOTCH2	TRUE	TRUE
chr1	119937436	G	T	ENST00000256646	ENSG00000134250	NOTCH2	TRUE	TRUE
chr1	119937443	G	A	ENST00000256646	ENSG00000134250	NOTCH2	TRUE	TRUE
chr1	119937444	G	T	ENST00000256646	ENSG00000134250	NOTCH2	TRUE	TRUE
chr1	119937448	A	T	ENST00000256646	ENSG00000134250	NOTCH2	TRUE	TRUE
chr1	119937455	C	A	ENST00000256646	ENSG00000134250	NOTCH2	TRUE	TRUE
chr1	119937467	C	A	ENST00000256646	ENSG00000134250	NOTCH2	TRUE	FALSE
chr1	119937467	C	G	ENST00000256646	ENSG00000134250	NOTCH2	TRUE	FALSE
chr1	119937467	C	T	ENST00000256646	ENSG00000134250	NOTCH2	TRUE	FALSE
chr1	119937468	T	A	ENST00000256646	ENSG00000134250	NOTCH2	TRUE	FALSE
chr1	119937468	T	C	ENST00000256646	ENSG00000134250	NOTCH2	TRUE	FALSE
chr1	119937468	T	G	ENST00000256646	ENSG00000134250	NOTCH2	TRUE	FALSE
chr1	119937855	A	C	ENST00000256646	ENSG00000134250	NOTCH2	TRUE	FALSE
chr1	119937855	A	G	ENST00000256646	ENSG00000134250	NOTCH2	TRUE	FALSE
chr1	119937855	A	T	ENST00000256646	ENSG00000134250	NOTCH2	TRUE	FALSE
chr1	119937856	C	A	ENST00000256646	ENSG00000134250	NOTCH2	TRUE	FALSE
chr1	119937856	C	G	ENST00000256646	ENSG00000134250	NOTCH2	TRUE	FALSE
chr1	119937856	C	T	ENST00000256646	ENSG00000134250	NOTCH2	TRUE	FALSE
chr1	119937860	T	A	ENST00000256646	ENSG00000134250	NOTCH2	TRUE	TRUE
chr1	119937879	A	T	ENST00000256646	ENSG00000134250	NOTCH2	TRUE	TRUE
chr1	119937900	A	T	ENST00000256646	ENSG00000134250	NOTCH2	TRUE	TRUE
chr1	119937903	A	C	ENST00000256646	ENSG00000134250	NOTCH2	TRUE	TRUE
chr1	119937903	A	T	ENST00000256646	ENSG00000134250	NOTCH2	TRUE	TRUE
chr1	119937915	C	T	ENST00000256646	ENSG00000134250	NOTCH2	TRUE	TRUE
chr1	119937916	C	T	ENST00000256646	ENSG00000134250	NOTCH2	TRUE	TRUE
chr1	119937920	C	A	ENST00000256646	ENSG00000134250	NOTCH2	TRUE	TRUE
chr1	119937927	A	T	ENST00000256646	ENSG00000134250	NOTCH2	TRUE	TRUE
chr1	119937933	G	T	ENST00000256646	ENSG00000134250	NOTCH2	TRUE	TRUE
chr1	119937938	G	A	ENST00000256646	ENSG00000134250	NOTCH2	TRUE	TRUE
chr1	119937944	C	A	ENST00000256646	ENSG00000134250	NOTCH2	TRUE	TRUE
chr1	119937950	T	A	ENST00000256646	ENSG00000134250	NOTCH2	TRUE	TRUE
chr1	119937953	T	A	ENST00000256646	ENSG00000134250	NOTCH2	TRUE	TRUE
chr1	119937956	G	A	ENST00000256646	ENSG00000134250	NOTCH2	TRUE	TRUE
chr1	119937960	G	T	ENST00000256646	ENSG00000134250	NOTCH2	TRUE	TRUE
chr1	119937971	T	A	ENST00000256646	ENSG00000134250	NOTCH2	TRUE	TRUE
chr1	119937977	T	A	ENST00000256646	ENSG00000134250	NOTCH2	TRUE	TRUE
chr1	119937978	A	T	ENST00000256646	ENSG00000134250	NOTCH2	TRUE	TRUE
chr1	119937993	G	T	ENST00000256646	ENSG00000134250	NOTCH2	TRUE	TRUE
chr1	119938011	C	A	ENST00000256646	ENSG00000134250	NOTCH2	TRUE	FALSE
chr1	119938011	C	G	ENST00000256646	ENSG00000134250	NOTCH2	TRUE	FALSE
chr1	119938011	C	T	ENST00000256646	ENSG00000134250	NOTCH2	TRUE	FALSE
chr1	119938012	T	A	ENST00000256646	ENSG00000134250	NOTCH2	TRUE	FALSE
chr1	119938012	T	C	ENST00000256646	ENSG00000134250	NOTCH2	TRUE	FALSE
chr1	119938012	T	G	ENST00000256646	ENSG00000134250	NOTCH2	TRUE	FALSE
chr1	119940553	A	C	ENST00000256646	ENSG00000134250	NOTCH2	TRUE	FALSE
chr1	119940553	A	G	ENST00000256646	ENSG00000134250	NOTCH2	TRUE	FALSE
chr1	119940553	A	T	ENST00000256646	ENSG00000134250	NOTCH2	TRUE	FALSE
chr1	119940554	C	A	ENST00000256646	ENSG00000134250	NOTCH2	TRUE	FALSE
chr1	119940554	C	G	ENST00000256646	ENSG00000134250	NOTCH2	TRUE	FALSE
chr1	119940554	C	T	ENST00000256646	ENSG00000134250	NOTCH2	TRUE	FALSE
chr1	119940557	G	A	ENST00000256646	ENSG00000134250	NOTCH2	TRUE	TRUE
chr1	119940558	A	T	ENST00000256646	ENSG00000134250	NOTCH2	TRUE	TRUE
chr1	119940566	T	A	ENST00000256646	ENSG00000134250	NOTCH2	TRUE	TRUE
chr1	119940573	G	C	ENST00000256646	ENSG00000134250	NOTCH2	TRUE	TRUE
chr1	119940573	G	T	ENST00000256646	ENSG00000134250	NOTCH2	TRUE	TRUE
chr1	119940585	G	T	ENST00000256646	ENSG00000134250	NOTCH2	TRUE	TRUE
chr1	119940591	G	T	ENST00000256646	ENSG00000134250	NOTCH2	TRUE	TRUE
chr1	119940597	G	C	ENST00000256646	ENSG00000134250	NOTCH2	TRUE	TRUE
chr1	119940597	G	T	ENST00000256646	ENSG00000134250	NOTCH2	TRUE	TRUE
chr1	119940618	A	T	ENST00000256646	ENSG00000134250	NOTCH2	TRUE	TRUE
chr1	119940626	C	A	ENST00000256646	ENSG00000134250	NOTCH2	TRUE	TRUE
chr1	119940629	C	A	ENST00000256646	ENSG00000134250	NOTCH2	TRUE	TRUE
chr1	119940636	G	T	ENST00000256646	ENSG00000134250	NOTCH2	TRUE	TRUE
chr1	119940651	G	T	ENST00000256646	ENSG00000134250	NOTCH2	TRUE	TRUE
chr1	119940656	C	A	ENST00000256646	ENSG00000134250	NOTCH2	TRUE	TRUE
chr1	119940665	C	A	ENST00000256646	ENSG00000134250	NOTCH2	TRUE	TRUE
chr1	119940672	G	T	ENST00000256646	ENSG00000134250	NOTCH2	TRUE	TRUE
chr1	119940683	C	A	ENST00000256646	ENSG00000134250	NOTCH2	TRUE	TRUE
chr1	119940699	G	T	ENST00000256646	ENSG00000134250	NOTCH2	TRUE	TRUE
chr1	119940703	A	T	ENST00000256646	ENSG00000134250	NOTCH2	TRUE	TRUE
chr1	119940705	G	T	ENST00000256646	ENSG00000134250	NOTCH2	TRUE	TRUE
chr1	119940732	A	T	ENST00000256646	ENSG00000134250	NOTCH2	TRUE	TRUE
chr1	119940750	A	T	ENST00000256646	ENSG00000134250	NOTCH2	TRUE	TRUE
chr1	119940757	C	A	ENST00000256646	ENSG00000134250	NOTCH2	TRUE	FALSE
chr1	119940757	C	G	ENST00000256646	ENSG00000134250	NOTCH2	TRUE	FALSE
chr1	119940757	C	T	ENST00000256646	ENSG00000134250	NOTCH2	TRUE	FALSE
chr1	119940758	T	A	ENST00000256646	ENSG00000134250	NOTCH2	TRUE	FALSE
chr1	119940758	T	C	ENST00000256646	ENSG00000134250	NOTCH2	TRUE	FALSE
chr1	119940758	T	G	ENST00000256646	ENSG00000134250	NOTCH2	TRUE	FALSE
chr1	119941524	A	C	ENST00000256646	ENSG00000134250	NOTCH2	TRUE	FALSE
chr1	119941524	A	G	ENST00000256646	ENSG00000134250	NOTCH2	TRUE	FALSE
chr1	119941524	A	T	ENST00000256646	ENSG00000134250	NOTCH2	TRUE	FALSE
chr1	119941525	C	A	ENST00000256646	ENSG00000134250	NOTCH2	TRUE	FALSE
chr1	119941525	C	G	ENST00000256646	ENSG00000134250	NOTCH2	TRUE	FALSE
chr1	119941525	C	T	ENST00000256646	ENSG00000134250	NOTCH2	TRUE	FALSE
chr1	119941530	C	A	ENST00000256646	ENSG00000134250	NOTCH2	TRUE	TRUE
chr1	119941534	G	T	ENST00000256646	ENSG00000134250	NOTCH2	TRUE	TRUE
chr1	119941539	C	A	ENST00000256646	ENSG00000134250	NOTCH2	TRUE	TRUE
chr1	119941554	C	A	ENST00000256646	ENSG00000134250	NOTCH2	TRUE	TRUE
chr1	119941555	A	T	ENST00000256646	ENSG00000134250	NOTCH2	TRUE	TRUE
chr1	119941566	C	A	ENST00000256646	ENSG00000134250	NOTCH2	TRUE	TRUE
chr1	119941575	C	A	ENST00000256646	ENSG00000134250	NOTCH2	TRUE	TRUE
chr1	119941581	G	A	ENST00000256646	ENSG00000134250	NOTCH2	TRUE	TRUE
chr1	119941582	G	T	ENST00000256646	ENSG00000134250	NOTCH2	TRUE	TRUE
chr1	119941587	T	A	ENST00000256646	ENSG00000134250	NOTCH2	TRUE	TRUE
chr1	119941588	G	T	ENST00000256646	ENSG00000134250	NOTCH2	TRUE	TRUE
chr1	119941594	G	C	ENST00000256646	ENSG00000134250	NOTCH2	TRUE	TRUE
chr1	119941594	G	T	ENST00000256646	ENSG00000134250	NOTCH2	TRUE	TRUE
chr1	119941606	G	C	ENST00000256646	ENSG00000134250	NOTCH2	TRUE	TRUE
chr1	119941606	G	T	ENST00000256646	ENSG00000134250	NOTCH2	TRUE	TRUE
chr1	119941615	G	T	ENST00000256646	ENSG00000134250	NOTCH2	TRUE	TRUE
chr1	119941626	C	A	ENST00000256646	ENSG00000134250	NOTCH2	TRUE	TRUE
chr1	119941632	T	A	ENST00000256646	ENSG00000134250	NOTCH2	TRUE	TRUE
chr1	119941633	A	T	ENST00000256646	ENSG00000134250	NOTCH2	TRUE	TRUE
chr1	119941641	C	A	ENST00000256646	ENSG00000134250	NOTCH2	TRUE	TRUE
chr1	119941648	A	T	ENST00000256646	ENSG00000134250	NOTCH2	TRUE	TRUE
chr1	119941653	C	A	ENST00000256646	ENSG00000134250	NOTCH2	TRUE	TRUE
chr1	119941668	G	A	ENST00000256646	ENSG00000134250	NOTCH2	TRUE	TRUE
chr1	119941669	G	T	ENST00000256646	ENSG00000134250	NOTCH2	TRUE	TRUE
chr1	119941674	T	A	ENST00000256646	ENSG00000134250	NOTCH2	TRUE	TRUE
chr1	119941696	G	T	ENST00000256646	ENSG00000134250	NOTCH2	TRUE	TRUE
chr1	119941702	G	T	ENST00000256646	ENSG00000134250	NOTCH2	TRUE	TRUE
chr1	119941722	C	A	ENST00000256646	ENSG00000134250	NOTCH2	TRUE	TRUE
chr1	119941729	A	T	ENST00000256646	ENSG00000134250	NOTCH2	TRUE	TRUE
chr1	119941740	C	A	ENST00000256646	ENSG00000134250	NOTCH2	TRUE	TRUE
chr1	119941746	G	A	ENST00000256646	ENSG00000134250	NOTCH2	TRUE	TRUE
chr1	119941747	G	T	ENST00000256646	ENSG00000134250	NOTCH2	TRUE	TRUE
chr1	119941755	C	A	ENST00000256646	ENSG00000134250	NOTCH2	TRUE	FALSE
chr1	119941755	C	G	ENST00000256646	ENSG00000134250	NOTCH2	TRUE	FALSE
chr1	119941755	C	T	ENST00000256646	ENSG00000134250	NOTCH2	TRUE	FALSE
chr1	119941756	T	A	ENST00000256646	ENSG00000134250	NOTCH2	TRUE	FALSE
chr1	119941756	T	C	ENST00000256646	ENSG00000134250	NOTCH2	TRUE	FALSE
chr1	119941756	T	G	ENST00000256646	ENSG00000134250	NOTCH2	TRUE	FALSE
chr1	119948412	A	C	ENST00000256646	ENSG00000134250	NOTCH2	TRUE	FALSE
chr1	119948412	A	G	ENST00000256646	ENSG00000134250	NOTCH2	TRUE	FALSE
chr1	119948412	A	T	ENST00000256646	ENSG00000134250	NOTCH2	TRUE	FALSE
chr1	119948413	C	A	ENST00000256646	ENSG00000134250	NOTCH2	TRUE	FALSE
chr1	119948413	C	G	ENST00000256646	ENSG00000134250	NOTCH2	TRUE	FALSE
chr1	119948413	C	T	ENST00000256646	ENSG00000134250	NOTCH2	TRUE	FALSE
chr1	119948421	G	T	ENST00000256646	ENSG00000134250	NOTCH2	TRUE	TRUE
chr1	119948438	C	A	ENST00000256646	ENSG00000134250	NOTCH2	TRUE	TRUE
chr1	119948441	C	A	ENST00000256646	ENSG00000134250	NOTCH2	TRUE	TRUE
chr1	119948442	A	T	ENST00000256646	ENSG00000134250	NOTCH2	TRUE	TRUE
chr1	119948469	A	T	ENST00000256646	ENSG00000134250	NOTCH2	TRUE	TRUE
chr1	119948474	C	A	ENST00000256646	ENSG00000134250	NOTCH2	TRUE	TRUE
chr1	119948475	A	T	ENST00000256646	ENSG00000134250	NOTCH2	TRUE	TRUE
chr1	119948481	G	C	ENST00000256646	ENSG00000134250	NOTCH2	TRUE	TRUE
chr1	119948481	G	T	ENST00000256646	ENSG00000134250	NOTCH2	TRUE	TRUE
chr1	119948492	G	A	ENST00000256646	ENSG00000134250	NOTCH2	TRUE	TRUE
chr1	119948502	G	T	ENST00000256646	ENSG00000134250	NOTCH2	TRUE	TRUE
chr1	119948520	G	T	ENST00000256646	ENSG00000134250	NOTCH2	TRUE	TRUE
chr1	119948528	T	A	ENST00000256646	ENSG00000134250	NOTCH2	TRUE	TRUE
chr1	119948535	A	T	ENST00000256646	ENSG00000134250	NOTCH2	TRUE	TRUE
chr1	119948540	C	A	ENST00000256646	ENSG00000134250	NOTCH2	TRUE	TRUE
chr1	119948556	A	T	ENST00000256646	ENSG00000134250	NOTCH2	TRUE	TRUE
chr1	119948564	G	A	ENST00000256646	ENSG00000134250	NOTCH2	TRUE	TRUE
chr1	119948567	C	A	ENST00000256646	ENSG00000134250	NOTCH2	TRUE	FALSE
chr1	119948567	C	G	ENST00000256646	ENSG00000134250	NOTCH2	TRUE	FALSE
chr1	119948567	C	T	ENST00000256646	ENSG00000134250	NOTCH2	TRUE	FALSE
chr1	119948568	T	A	ENST00000256646	ENSG00000134250	NOTCH2	TRUE	FALSE
chr1	119948568	T	C	ENST00000256646	ENSG00000134250	NOTCH2	TRUE	FALSE
chr1	119948568	T	G	ENST00000256646	ENSG00000134250	NOTCH2	TRUE	FALSE
chr1	119949005	A	C	ENST00000256646	ENSG00000134250	NOTCH2	TRUE	FALSE
chr1	119949005	A	G	ENST00000256646	ENSG00000134250	NOTCH2	TRUE	FALSE
chr1	119949005	A	T	ENST00000256646	ENSG00000134250	NOTCH2	TRUE	FALSE
chr1	119949006	C	A	ENST00000256646	ENSG00000134250	NOTCH2	TRUE	FALSE
chr1	119949006	C	G	ENST00000256646	ENSG00000134250	NOTCH2	TRUE	FALSE
chr1	119949006	C	T	ENST00000256646	ENSG00000134250	NOTCH2	TRUE	FALSE
chr1	119949010	G	A	ENST00000256646	ENSG00000134250	NOTCH2	TRUE	TRUE
chr1	119949011	C	T	ENST00000256646	ENSG00000134250	NOTCH2	TRUE	TRUE
chr1	119949012	C	T	ENST00000256646	ENSG00000134250	NOTCH2	TRUE	TRUE
chr1	119949023	A	T	ENST00000256646	ENSG00000134250	NOTCH2	TRUE	TRUE
chr1	119949027	A	T	ENST00000256646	ENSG00000134250	NOTCH2	TRUE	TRUE
chr1	119949029	G	T	ENST00000256646	ENSG00000134250	NOTCH2	TRUE	TRUE
chr1	119949035	A	C	ENST00000256646	ENSG00000134250	NOTCH2	TRUE	TRUE
chr1	119949035	A	T	ENST00000256646	ENSG00000134250	NOTCH2	TRUE	TRUE
chr1	119949043	C	A	ENST00000256646	ENSG00000134250	NOTCH2	TRUE	TRUE
chr1	119949054	G	C	ENST00000256646	ENSG00000134250	NOTCH2	TRUE	TRUE
chr1	119949054	G	T	ENST00000256646	ENSG00000134250	NOTCH2	TRUE	TRUE
chr1	119949058	C	A	ENST00000256646	ENSG00000134250	NOTCH2	TRUE	TRUE
chr1	119949061	T	A	ENST00000256646	ENSG00000134250	NOTCH2	TRUE	TRUE
chr1	119949062	G	T	ENST00000256646	ENSG00000134250	NOTCH2	TRUE	TRUE
chr1	119949079	C	A	ENST00000256646	ENSG00000134250	NOTCH2	TRUE	TRUE
chr1	119949080	A	T	ENST00000256646	ENSG00000134250	NOTCH2	TRUE	TRUE
chr1	119949095	A	T	ENST00000256646	ENSG00000134250	NOTCH2	TRUE	TRUE
chr1	119949105	A	T	ENST00000256646	ENSG00000134250	NOTCH2	TRUE	TRUE
chr1	119949115	G	A	ENST00000256646	ENSG00000134250	NOTCH2	TRUE	TRUE
chr1	119949116	A	T	ENST00000256646	ENSG00000134250	NOTCH2	TRUE	TRUE
chr1	119949124	T	A	ENST00000256646	ENSG00000134250	NOTCH2	TRUE	TRUE
chr1	119949127	C	A	ENST00000256646	ENSG00000134250	NOTCH2	TRUE	FALSE
chr1	119949127	C	G	ENST00000256646	ENSG00000134250	NOTCH2	TRUE	FALSE
chr1	119949127	C	T	ENST00000256646	ENSG00000134250	NOTCH2	TRUE	FALSE
chr1	119949128	T	A	ENST00000256646	ENSG00000134250	NOTCH2	TRUE	FALSE
chr1	119949128	T	C	ENST00000256646	ENSG00000134250	NOTCH2	TRUE	FALSE
chr1	119949128	T	G	ENST00000256646	ENSG00000134250	NOTCH2	TRUE	FALSE
chr1	119950722	A	C	ENST00000256646	ENSG00000134250	NOTCH2	TRUE	FALSE
chr1	119950722	A	G	ENST00000256646	ENSG00000134250	NOTCH2	TRUE	FALSE
chr1	119950722	A	T	ENST00000256646	ENSG00000134250	NOTCH2	TRUE	FALSE
chr1	119950723	C	A	ENST00000256646	ENSG00000134250	NOTCH2	TRUE	FALSE
chr1	119950723	C	G	ENST00000256646	ENSG00000134250	NOTCH2	TRUE	FALSE
chr1	119950723	C	T	ENST00000256646	ENSG00000134250	NOTCH2	TRUE	FALSE
chr1	119950728	G	C	ENST00000256646	ENSG00000134250	NOTCH2	TRUE	TRUE
chr1	119950728	G	T	ENST00000256646	ENSG00000134250	NOTCH2	TRUE	TRUE
chr1	119950740	A	T	ENST00000256646	ENSG00000134250	NOTCH2	TRUE	TRUE
chr1	119950746	G	T	ENST00000256646	ENSG00000134250	NOTCH2	TRUE	TRUE
chr1	119950752	G	C	ENST00000256646	ENSG00000134250	NOTCH2	TRUE	TRUE
chr1	119950752	G	T	ENST00000256646	ENSG00000134250	NOTCH2	TRUE	TRUE
chr1	119950773	G	T	ENST00000256646	ENSG00000134250	NOTCH2	TRUE	TRUE
chr1	119950781	C	A	ENST00000256646	ENSG00000134250	NOTCH2	TRUE	TRUE
chr1	119950784	G	A	ENST00000256646	ENSG00000134250	NOTCH2	TRUE	TRUE
chr1	119950791	G	T	ENST00000256646	ENSG00000134250	NOTCH2	TRUE	TRUE
chr1	119950801	G	C	ENST00000256646	ENSG00000134250	NOTCH2	TRUE	TRUE
chr1	119950801	G	T	ENST00000256646	ENSG00000134250	NOTCH2	TRUE	TRUE
chr1	119950806	A	T	ENST00000256646	ENSG00000134250	NOTCH2	TRUE	TRUE
chr1	119950811	C	A	ENST00000256646	ENSG00000134250	NOTCH2	TRUE	TRUE
chr1	119950826	G	A	ENST00000256646	ENSG00000134250	NOTCH2	TRUE	TRUE
chr1	119950827	G	T	ENST00000256646	ENSG00000134250	NOTCH2	TRUE	TRUE
chr1	119950833	A	C	ENST00000256646	ENSG00000134250	NOTCH2	TRUE	TRUE
chr1	119950833	A	T	ENST00000256646	ENSG00000134250	NOTCH2	TRUE	TRUE
chr1	119950838	C	A	ENST00000256646	ENSG00000134250	NOTCH2	TRUE	FALSE
chr1	119950838	C	G	ENST00000256646	ENSG00000134250	NOTCH2	TRUE	FALSE
chr1	119950838	C	T	ENST00000256646	ENSG00000134250	NOTCH2	TRUE	FALSE
chr1	119950839	T	A	ENST00000256646	ENSG00000134250	NOTCH2	TRUE	FALSE
chr1	119950839	T	C	ENST00000256646	ENSG00000134250	NOTCH2	TRUE	FALSE
chr1	119950839	T	G	ENST00000256646	ENSG00000134250	NOTCH2	TRUE	FALSE
chr1	119953541	A	C	ENST00000256646	ENSG00000134250	NOTCH2	TRUE	FALSE
chr1	119953541	A	G	ENST00000256646	ENSG00000134250	NOTCH2	TRUE	FALSE
chr1	119953541	A	T	ENST00000256646	ENSG00000134250	NOTCH2	TRUE	FALSE
chr1	119953542	C	A	ENST00000256646	ENSG00000134250	NOTCH2	TRUE	FALSE
chr1	119953542	C	G	ENST00000256646	ENSG00000134250	NOTCH2	TRUE	FALSE
chr1	119953542	C	T	ENST00000256646	ENSG00000134250	NOTCH2	TRUE	FALSE
chr1	119953546	T	A	ENST00000256646	ENSG00000134250	NOTCH2	TRUE	TRUE
chr1	119953555	T	A	ENST00000256646	ENSG00000134250	NOTCH2	TRUE	TRUE
chr1	119953558	T	A	ENST00000256646	ENSG00000134250	NOTCH2	TRUE	TRUE
chr1	119953559	G	T	ENST00000256646	ENSG00000134250	NOTCH2	TRUE	TRUE
chr1	119953565	A	T	ENST00000256646	ENSG00000134250	NOTCH2	TRUE	TRUE
chr1	119953571	G	C	ENST00000256646	ENSG00000134250	NOTCH2	TRUE	TRUE
chr1	119953571	G	T	ENST00000256646	ENSG00000134250	NOTCH2	TRUE	TRUE
chr1	119953576	C	A	ENST00000256646	ENSG00000134250	NOTCH2	TRUE	TRUE
chr1	119953592	A	T	ENST00000256646	ENSG00000134250	NOTCH2	TRUE	TRUE
chr1	119953600	C	A	ENST00000256646	ENSG00000134250	NOTCH2	TRUE	TRUE
chr1	119953603	C	A	ENST00000256646	ENSG00000134250	NOTCH2	TRUE	TRUE
chr1	119953609	G	A	ENST00000256646	ENSG00000134250	NOTCH2	TRUE	TRUE
chr1	119953610	G	T	ENST00000256646	ENSG00000134250	NOTCH2	TRUE	TRUE
chr1	119953620	G	T	ENST00000256646	ENSG00000134250	NOTCH2	TRUE	TRUE
chr1	119953625	G	T	ENST00000256646	ENSG00000134250	NOTCH2	TRUE	TRUE
chr1	119953630	C	A	ENST00000256646	ENSG00000134250	NOTCH2	TRUE	TRUE
chr1	119953636	T	A	ENST00000256646	ENSG00000134250	NOTCH2	TRUE	TRUE
chr1	119953645	C	A	ENST00000256646	ENSG00000134250	NOTCH2	TRUE	TRUE
chr1	119953646	A	T	ENST00000256646	ENSG00000134250	NOTCH2	TRUE	TRUE
chr1	119953661	C	T	ENST00000256646	ENSG00000134250	NOTCH2	TRUE	TRUE
chr1	119953662	C	T	ENST00000256646	ENSG00000134250	NOTCH2	TRUE	TRUE
chr1	119953673	A	T	ENST00000256646	ENSG00000134250	NOTCH2	TRUE	TRUE
chr1	119953679	A	T	ENST00000256646	ENSG00000134250	NOTCH2	TRUE	TRUE
chr1	119953684	T	A	ENST00000256646	ENSG00000134250	NOTCH2	TRUE	TRUE
chr1	119953685	A	C	ENST00000256646	ENSG00000134250	NOTCH2	TRUE	TRUE
chr1	119953685	A	T	ENST00000256646	ENSG00000134250	NOTCH2	TRUE	TRUE
chr1	119953689	C	A	ENST00000256646	ENSG00000134250	NOTCH2	TRUE	FALSE
chr1	119953689	C	G	ENST00000256646	ENSG00000134250	NOTCH2	TRUE	FALSE
chr1	119953689	C	T	ENST00000256646	ENSG00000134250	NOTCH2	TRUE	FALSE
chr1	119953690	T	A	ENST00000256646	ENSG00000134250	NOTCH2	TRUE	FALSE
chr1	119953690	T	C	ENST00000256646	ENSG00000134250	NOTCH2	TRUE	FALSE
chr1	119953690	T	G	ENST00000256646	ENSG00000134250	NOTCH2	TRUE	FALSE
chr1	119955038	A	C	ENST00000256646	ENSG00000134250	NOTCH2	TRUE	FALSE
chr1	119955038	A	G	ENST00000256646	ENSG00000134250	NOTCH2	TRUE	FALSE
chr1	119955038	A	T	ENST00000256646	ENSG00000134250	NOTCH2	TRUE	FALSE
chr1	119955039	C	A	ENST00000256646	ENSG00000134250	NOTCH2	TRUE	FALSE
chr1	119955039	C	G	ENST00000256646	ENSG00000134250	NOTCH2	TRUE	FALSE
chr1	119955039	C	T	ENST00000256646	ENSG00000134250	NOTCH2	TRUE	FALSE
chr1	119955041	C	A	ENST00000256646	ENSG00000134250	NOTCH2	TRUE	TRUE
chr1	119955053	C	A	ENST00000256646	ENSG00000134250	NOTCH2	TRUE	TRUE
chr1	119955057	A	T	ENST00000256646	ENSG00000134250	NOTCH2	TRUE	TRUE
chr1	119955065	C	A	ENST00000256646	ENSG00000134250	NOTCH2	TRUE	TRUE
chr1	119955072	G	T	ENST00000256646	ENSG00000134250	NOTCH2	TRUE	TRUE
chr1	119955087	G	T	ENST00000256646	ENSG00000134250	NOTCH2	TRUE	TRUE
chr1	119955092	C	A	ENST00000256646	ENSG00000134250	NOTCH2	TRUE	TRUE
chr1	119955101	G	A	ENST00000256646	ENSG00000134250	NOTCH2	TRUE	TRUE
chr1	119955103	G	C	ENST00000256646	ENSG00000134250	NOTCH2	TRUE	TRUE
chr1	119955103	G	T	ENST00000256646	ENSG00000134250	NOTCH2	TRUE	TRUE
chr1	119955105	G	C	ENST00000256646	ENSG00000134250	NOTCH2	TRUE	TRUE
chr1	119955105	G	T	ENST00000256646	ENSG00000134250	NOTCH2	TRUE	TRUE
chr1	119955108	G	T	ENST00000256646	ENSG00000134250	NOTCH2	TRUE	TRUE
chr1	119955128	C	A	ENST00000256646	ENSG00000134250	NOTCH2	TRUE	TRUE
chr1	119955131	C	A	ENST00000256646	ENSG00000134250	NOTCH2	TRUE	TRUE
chr1	119955135	G	T	ENST00000256646	ENSG00000134250	NOTCH2	TRUE	TRUE
chr1	119955141	A	T	ENST00000256646	ENSG00000134250	NOTCH2	TRUE	TRUE
chr1	119955168	A	T	ENST00000256646	ENSG00000134250	NOTCH2	TRUE	TRUE
chr1	119955182	T	A	ENST00000256646	ENSG00000134250	NOTCH2	TRUE	TRUE
chr1	119955186	A	T	ENST00000256646	ENSG00000134250	NOTCH2	TRUE	TRUE
chr1	119955201	A	T	ENST00000256646	ENSG00000134250	NOTCH2	TRUE	TRUE
chr1	119955206	C	A	ENST00000256646	ENSG00000134250	NOTCH2	TRUE	TRUE
chr1	119955222	A	T	ENST00000256646	ENSG00000134250	NOTCH2	TRUE	TRUE
chr1	119955227	T	A	ENST00000256646	ENSG00000134250	NOTCH2	TRUE	TRUE
chr1	119955230	G	A	ENST00000256646	ENSG00000134250	NOTCH2	TRUE	TRUE
chr1	119955233	C	A	ENST00000256646	ENSG00000134250	NOTCH2	TRUE	FALSE
chr1	119955233	C	G	ENST00000256646	ENSG00000134250	NOTCH2	TRUE	FALSE
chr1	119955233	C	T	ENST00000256646	ENSG00000134250	NOTCH2	TRUE	FALSE
chr1	119955234	T	A	ENST00000256646	ENSG00000134250	NOTCH2	TRUE	FALSE
chr1	119955234	T	C	ENST00000256646	ENSG00000134250	NOTCH2	TRUE	FALSE
chr1	119955234	T	G	ENST00000256646	ENSG00000134250	NOTCH2	TRUE	FALSE
chr1	119959390	A	C	ENST00000256646	ENSG00000134250	NOTCH2	TRUE	FALSE
chr1	119959390	A	G	ENST00000256646	ENSG00000134250	NOTCH2	TRUE	FALSE
chr1	119959390	A	T	ENST00000256646	ENSG00000134250	NOTCH2	TRUE	FALSE
chr1	119959391	C	A	ENST00000256646	ENSG00000134250	NOTCH2	TRUE	FALSE
chr1	119959391	C	G	ENST00000256646	ENSG00000134250	NOTCH2	TRUE	FALSE
chr1	119959391	C	T	ENST00000256646	ENSG00000134250	NOTCH2	TRUE	FALSE
chr1	119959401	C	A	ENST00000256646	ENSG00000134250	NOTCH2	TRUE	TRUE
chr1	119959406	G	C	ENST00000256646	ENSG00000134250	NOTCH2	TRUE	TRUE
chr1	119959406	G	T	ENST00000256646	ENSG00000134250	NOTCH2	TRUE	TRUE
chr1	119959408	G	T	ENST00000256646	ENSG00000134250	NOTCH2	TRUE	TRUE
chr1	119959414	A	T	ENST00000256646	ENSG00000134250	NOTCH2	TRUE	TRUE
chr1	119959420	G	C	ENST00000256646	ENSG00000134250	NOTCH2	TRUE	TRUE
chr1	119959420	G	T	ENST00000256646	ENSG00000134250	NOTCH2	TRUE	TRUE
chr1	119959441	A	T	ENST00000256646	ENSG00000134250	NOTCH2	TRUE	TRUE
chr1	119959449	C	A	ENST00000256646	ENSG00000134250	NOTCH2	TRUE	TRUE
chr1	119959456	A	T	ENST00000256646	ENSG00000134250	NOTCH2	TRUE	TRUE
chr1	119959471	A	T	ENST00000256646	ENSG00000134250	NOTCH2	TRUE	TRUE
chr1	119959491	C	A	ENST00000256646	ENSG00000134250	NOTCH2	TRUE	TRUE
chr1	119959492	A	T	ENST00000256646	ENSG00000134250	NOTCH2	TRUE	TRUE
chr1	119959503	C	A	ENST00000256646	ENSG00000134250	NOTCH2	TRUE	FALSE
chr1	119959503	C	G	ENST00000256646	ENSG00000134250	NOTCH2	TRUE	FALSE
chr1	119959503	C	T	ENST00000256646	ENSG00000134250	NOTCH2	TRUE	FALSE
chr1	119959504	T	A	ENST00000256646	ENSG00000134250	NOTCH2	TRUE	FALSE
chr1	119959504	T	C	ENST00000256646	ENSG00000134250	NOTCH2	TRUE	FALSE
chr1	119959504	T	G	ENST00000256646	ENSG00000134250	NOTCH2	TRUE	FALSE
chr1	119963572	A	C	ENST00000256646	ENSG00000134250	NOTCH2	TRUE	FALSE
chr1	119963572	A	G	ENST00000256646	ENSG00000134250	NOTCH2	FALSE	FALSE
chr1	119963572	A	T	ENST00000256646	ENSG00000134250	NOTCH2	TRUE	FALSE
chr1	119963573	C	A	ENST00000256646	ENSG00000134250	NOTCH2	TRUE	FALSE
chr1	119963573	C	G	ENST00000256646	ENSG00000134250	NOTCH2	TRUE	FALSE
chr1	119963573	C	T	ENST00000256646	ENSG00000134250	NOTCH2	TRUE	FALSE
chr1	119963576	G	C	ENST00000256646	ENSG00000134250	NOTCH2	TRUE	TRUE
chr1	119963576	G	T	ENST00000256646	ENSG00000134250	NOTCH2	TRUE	TRUE
chr1	119963589	G	A	ENST00000256646	ENSG00000134250	NOTCH2	TRUE	TRUE
chr1	119963590	G	T	ENST00000256646	ENSG00000134250	NOTCH2	TRUE	TRUE
chr1	119963596	G	T	ENST00000256646	ENSG00000134250	NOTCH2	TRUE	TRUE
chr1	119963601	G	A	ENST00000256646	ENSG00000134250	NOTCH2	TRUE	TRUE
chr1	119963602	G	C	ENST00000256646	ENSG00000134250	NOTCH2	TRUE	TRUE
chr1	119963602	G	T	ENST00000256646	ENSG00000134250	NOTCH2	TRUE	TRUE
chr1	119963623	G	T	ENST00000256646	ENSG00000134250	NOTCH2	TRUE	TRUE
chr1	119963641	G	T	ENST00000256646	ENSG00000134250	NOTCH2	TRUE	TRUE
chr1	119963653	G	C	ENST00000256646	ENSG00000134250	NOTCH2	TRUE	TRUE
chr1	119963653	G	T	ENST00000256646	ENSG00000134250	NOTCH2	TRUE	TRUE
chr1	119963656	A	T	ENST00000256646	ENSG00000134250	NOTCH2	TRUE	TRUE
chr1	119963661	C	A	ENST00000256646	ENSG00000134250	NOTCH2	TRUE	TRUE
chr1	119963670	G	A	ENST00000256646	ENSG00000134250	NOTCH2	TRUE	TRUE
chr1	119963677	G	T	ENST00000256646	ENSG00000134250	NOTCH2	TRUE	TRUE
chr1	119963692	G	C	ENST00000256646	ENSG00000134250	NOTCH2	TRUE	TRUE
chr1	119963692	G	T	ENST00000256646	ENSG00000134250	NOTCH2	TRUE	TRUE
chr1	119963704	G	T	ENST00000256646	ENSG00000134250	NOTCH2	TRUE	TRUE
chr1	119963710	G	T	ENST00000256646	ENSG00000134250	NOTCH2	TRUE	TRUE
chr1	119963716	G	C	ENST00000256646	ENSG00000134250	NOTCH2	TRUE	TRUE
chr1	119963716	G	T	ENST00000256646	ENSG00000134250	NOTCH2	TRUE	TRUE
chr1	119963736	G	A	ENST00000256646	ENSG00000134250	NOTCH2	TRUE	TRUE
chr1	119963737	A	T	ENST00000256646	ENSG00000134250	NOTCH2	TRUE	TRUE
chr1	119963742	G	A	ENST00000256646	ENSG00000134250	NOTCH2	TRUE	TRUE
chr1	119963752	G	T	ENST00000256646	ENSG00000134250	NOTCH2	TRUE	TRUE
chr1	119963767	A	T	ENST00000256646	ENSG00000134250	NOTCH2	TRUE	TRUE
chr1	119963784	C	A	ENST00000256646	ENSG00000134250	NOTCH2	TRUE	TRUE
chr1	119963787	C	A	ENST00000256646	ENSG00000134250	NOTCH2	TRUE	TRUE
chr1	119963788	A	T	ENST00000256646	ENSG00000134250	NOTCH2	TRUE	TRUE
chr1	119963792	A	T	ENST00000256646	ENSG00000134250	NOTCH2	TRUE	TRUE
chr1	119963808	C	A	ENST00000256646	ENSG00000134250	NOTCH2	TRUE	FALSE
chr1	119963808	C	G	ENST00000256646	ENSG00000134250	NOTCH2	TRUE	FALSE
chr1	119963808	C	T	ENST00000256646	ENSG00000134250	NOTCH2	TRUE	FALSE
chr1	119963809	T	A	ENST00000256646	ENSG00000134250	NOTCH2	TRUE	FALSE
chr1	119963809	T	C	ENST00000256646	ENSG00000134250	NOTCH2	TRUE	FALSE
chr1	119963809	T	G	ENST00000256646	ENSG00000134250	NOTCH2	TRUE	FALSE
chr1	119965451	A	C	ENST00000256646	ENSG00000134250	NOTCH2	TRUE	FALSE
chr1	119965451	A	G	ENST00000256646	ENSG00000134250	NOTCH2	TRUE	FALSE
chr1	119965451	A	T	ENST00000256646	ENSG00000134250	NOTCH2	TRUE	FALSE
chr1	119965452	C	A	ENST00000256646	ENSG00000134250	NOTCH2	TRUE	FALSE
chr1	119965452	C	G	ENST00000256646	ENSG00000134250	NOTCH2	TRUE	FALSE
chr1	119965452	C	T	ENST00000256646	ENSG00000134250	NOTCH2	TRUE	FALSE
chr1	119965460	A	T	ENST00000256646	ENSG00000134250	NOTCH2	TRUE	TRUE
chr1	119965465	G	A	ENST00000256646	ENSG00000134250	NOTCH2	TRUE	TRUE
chr1	119965466	G	T	ENST00000256646	ENSG00000134250	NOTCH2	TRUE	TRUE
chr1	119965471	C	A	ENST00000256646	ENSG00000134250	NOTCH2	TRUE	TRUE
chr1	119965472	A	C	ENST00000256646	ENSG00000134250	NOTCH2	TRUE	TRUE
chr1	119965472	A	T	ENST00000256646	ENSG00000134250	NOTCH2	TRUE	TRUE
chr1	119965493	A	T	ENST00000256646	ENSG00000134250	NOTCH2	TRUE	TRUE
chr1	119965498	T	A	ENST00000256646	ENSG00000134250	NOTCH2	TRUE	TRUE
chr1	119965511	A	T	ENST00000256646	ENSG00000134250	NOTCH2	TRUE	TRUE
chr1	119965526	A	T	ENST00000256646	ENSG00000134250	NOTCH2	TRUE	TRUE
chr1	119965546	G	A	ENST00000256646	ENSG00000134250	NOTCH2	TRUE	TRUE
chr1	119965547	G	T	ENST00000256646	ENSG00000134250	NOTCH2	TRUE	TRUE
chr1	119965567	C	A	ENST00000256646	ENSG00000134250	NOTCH2	TRUE	FALSE
chr1	119965567	C	G	ENST00000256646	ENSG00000134250	NOTCH2	TRUE	FALSE
chr1	119965567	C	T	ENST00000256646	ENSG00000134250	NOTCH2	TRUE	FALSE
chr1	119965568	T	A	ENST00000256646	ENSG00000134250	NOTCH2	TRUE	FALSE
chr1	119965568	T	C	ENST00000256646	ENSG00000134250	NOTCH2	TRUE	FALSE
chr1	119965568	T	G	ENST00000256646	ENSG00000134250	NOTCH2	TRUE	FALSE
chr1	119966374	A	C	ENST00000256646	ENSG00000134250	NOTCH2	TRUE	FALSE
chr1	119966374	A	G	ENST00000256646	ENSG00000134250	NOTCH2	TRUE	FALSE
chr1	119966374	A	T	ENST00000256646	ENSG00000134250	NOTCH2	TRUE	FALSE
chr1	119966375	C	A	ENST00000256646	ENSG00000134250	NOTCH2	TRUE	FALSE
chr1	119966375	C	G	ENST00000256646	ENSG00000134250	NOTCH2	TRUE	FALSE
chr1	119966375	C	T	ENST00000256646	ENSG00000134250	NOTCH2	TRUE	FALSE
chr1	119966383	A	T	ENST00000256646	ENSG00000134250	NOTCH2	TRUE	TRUE
chr1	119966389	G	T	ENST00000256646	ENSG00000134250	NOTCH2	TRUE	TRUE
chr1	119966394	G	A	ENST00000256646	ENSG00000134250	NOTCH2	TRUE	TRUE
chr1	119966409	T	A	ENST00000256646	ENSG00000134250	NOTCH2	TRUE	TRUE
chr1	119966416	A	T	ENST00000256646	ENSG00000134250	NOTCH2	TRUE	TRUE
chr1	119966421	G	A	ENST00000256646	ENSG00000134250	NOTCH2	TRUE	TRUE
chr1	119966434	A	T	ENST00000256646	ENSG00000134250	NOTCH2	TRUE	TRUE
chr1	119966448	G	A	ENST00000256646	ENSG00000134250	NOTCH2	TRUE	TRUE
chr1	119966449	A	T	ENST00000256646	ENSG00000134250	NOTCH2	TRUE	TRUE
chr1	119966454	C	A	ENST00000256646	ENSG00000134250	NOTCH2	TRUE	TRUE
chr1	119966463	C	A	ENST00000256646	ENSG00000134250	NOTCH2	TRUE	TRUE
chr1	119966465	A	C	ENST00000256646	ENSG00000134250	NOTCH2	TRUE	TRUE
chr1	119966465	A	T	ENST00000256646	ENSG00000134250	NOTCH2	TRUE	TRUE
chr1	119966469	C	A	ENST00000256646	ENSG00000134250	NOTCH2	TRUE	TRUE
chr1	119966470	A	T	ENST00000256646	ENSG00000134250	NOTCH2	TRUE	TRUE
chr1	119966484	T	A	ENST00000256646	ENSG00000134250	NOTCH2	TRUE	TRUE
chr1	119966490	C	A	ENST00000256646	ENSG00000134250	NOTCH2	TRUE	FALSE
chr1	119966490	C	G	ENST00000256646	ENSG00000134250	NOTCH2	TRUE	FALSE
chr1	119966490	C	T	ENST00000256646	ENSG00000134250	NOTCH2	TRUE	FALSE
chr1	119966491	T	A	ENST00000256646	ENSG00000134250	NOTCH2	TRUE	FALSE
chr1	119966491	T	C	ENST00000256646	ENSG00000134250	NOTCH2	TRUE	FALSE
chr1	119966491	T	G	ENST00000256646	ENSG00000134250	NOTCH2	TRUE	FALSE
chr1	119967431	A	C	ENST00000256646	ENSG00000134250	NOTCH2	TRUE	FALSE
chr1	119967431	A	G	ENST00000256646	ENSG00000134250	NOTCH2	TRUE	FALSE
chr1	119967431	A	T	ENST00000256646	ENSG00000134250	NOTCH2	TRUE	FALSE
chr1	119967432	C	A	ENST00000256646	ENSG00000134250	NOTCH2	TRUE	FALSE
chr1	119967432	C	G	ENST00000256646	ENSG00000134250	NOTCH2	TRUE	FALSE
chr1	119967432	C	T	ENST00000256646	ENSG00000134250	NOTCH2	TRUE	FALSE
chr1	119967440	G	T	ENST00000256646	ENSG00000134250	NOTCH2	TRUE	TRUE
chr1	119967446	A	T	ENST00000256646	ENSG00000134250	NOTCH2	TRUE	TRUE
chr1	119967460	C	A	ENST00000256646	ENSG00000134250	NOTCH2	TRUE	TRUE
chr1	119967466	T	A	ENST00000256646	ENSG00000134250	NOTCH2	TRUE	TRUE
chr1	119967473	A	T	ENST00000256646	ENSG00000134250	NOTCH2	TRUE	TRUE
chr1	119967490	G	A	ENST00000256646	ENSG00000134250	NOTCH2	TRUE	TRUE
chr1	119967491	G	T	ENST00000256646	ENSG00000134250	NOTCH2	TRUE	TRUE
chr1	119967501	G	C	ENST00000256646	ENSG00000134250	NOTCH2	TRUE	TRUE
chr1	119967501	G	T	ENST00000256646	ENSG00000134250	NOTCH2	TRUE	TRUE
chr1	119967506	G	T	ENST00000256646	ENSG00000134250	NOTCH2	TRUE	TRUE
chr1	119967511	C	A	ENST00000256646	ENSG00000134250	NOTCH2	TRUE	TRUE
chr1	119967526	C	A	ENST00000256646	ENSG00000134250	NOTCH2	TRUE	TRUE
chr1	119967527	A	T	ENST00000256646	ENSG00000134250	NOTCH2	TRUE	TRUE
chr1	119967538	C	A	ENST00000256646	ENSG00000134250	NOTCH2	TRUE	TRUE
chr1	119967542	A	C	ENST00000256646	ENSG00000134250	NOTCH2	TRUE	TRUE
chr1	119967542	A	T	ENST00000256646	ENSG00000134250	NOTCH2	TRUE	TRUE
chr1	119967550	T	A	ENST00000256646	ENSG00000134250	NOTCH2	TRUE	TRUE
chr1	119967554	A	T	ENST00000256646	ENSG00000134250	NOTCH2	TRUE	TRUE
chr1	119967559	C	A	ENST00000256646	ENSG00000134250	NOTCH2	TRUE	TRUE
chr1	119967560	A	T	ENST00000256646	ENSG00000134250	NOTCH2	TRUE	TRUE
chr1	119967587	A	T	ENST00000256646	ENSG00000134250	NOTCH2	TRUE	TRUE
chr1	119967592	T	A	ENST00000256646	ENSG00000134250	NOTCH2	TRUE	TRUE
chr1	119967595	C	A	ENST00000256646	ENSG00000134250	NOTCH2	TRUE	TRUE
chr1	119967604	C	A	ENST00000256646	ENSG00000134250	NOTCH2	TRUE	TRUE
chr1	119967605	A	T	ENST00000256646	ENSG00000134250	NOTCH2	TRUE	TRUE
chr1	119967622	C	A	ENST00000256646	ENSG00000134250	NOTCH2	TRUE	FALSE
chr1	119967622	C	G	ENST00000256646	ENSG00000134250	NOTCH2	TRUE	FALSE
chr1	119967622	C	T	ENST00000256646	ENSG00000134250	NOTCH2	TRUE	FALSE
chr1	119967623	T	A	ENST00000256646	ENSG00000134250	NOTCH2	TRUE	FALSE
chr1	119967623	T	C	ENST00000256646	ENSG00000134250	NOTCH2	TRUE	FALSE
chr1	119967623	T	G	ENST00000256646	ENSG00000134250	NOTCH2	TRUE	FALSE
chr1	119968075	A	C	ENST00000256646	ENSG00000134250	NOTCH2	TRUE	FALSE
chr1	119968075	A	G	ENST00000256646	ENSG00000134250	NOTCH2	TRUE	FALSE
chr1	119968075	A	T	ENST00000256646	ENSG00000134250	NOTCH2	TRUE	FALSE
chr1	119968076	C	A	ENST00000256646	ENSG00000134250	NOTCH2	TRUE	FALSE
chr1	119968076	C	G	ENST00000256646	ENSG00000134250	NOTCH2	TRUE	FALSE
chr1	119968076	C	T	ENST00000256646	ENSG00000134250	NOTCH2	TRUE	FALSE
chr1	119968084	A	T	ENST00000256646	ENSG00000134250	NOTCH2	TRUE	TRUE
chr1	119968089	C	A	ENST00000256646	ENSG00000134250	NOTCH2	TRUE	TRUE
chr1	119968101	C	A	ENST00000256646	ENSG00000134250	NOTCH2	TRUE	TRUE
chr1	119968105	G	T	ENST00000256646	ENSG00000134250	NOTCH2	TRUE	TRUE
chr1	119968119	T	A	ENST00000256646	ENSG00000134250	NOTCH2	TRUE	TRUE
chr1	119968120	G	C	ENST00000256646	ENSG00000134250	NOTCH2	TRUE	TRUE
chr1	119968120	G	T	ENST00000256646	ENSG00000134250	NOTCH2	TRUE	TRUE
chr1	119968128	G	A	ENST00000256646	ENSG00000134250	NOTCH2	TRUE	TRUE
chr1	119968132	G	T	ENST00000256646	ENSG00000134250	NOTCH2	TRUE	TRUE
chr1	119968138	G	T	ENST00000256646	ENSG00000134250	NOTCH2	TRUE	TRUE
chr1	119968144	A	C	ENST00000256646	ENSG00000134250	NOTCH2
chr1	119968144	A	T	ENST00000256646	ENSG00000134250	NOTCH2	TRUE	TRUE
chr1	119968149	G	A	ENST00000256646	ENSG00000134250	NOTCH2	TRUE	TRUE
chr1	119968171	A	T	ENST00000256646	ENSG00000134250	NOTCH2	TRUE	TRUE
chr1	119968185	T	A	ENST00000256646	ENSG00000134250	NOTCH2	TRUE	TRUE
chr1	119968189	G	T	ENST00000256646	ENSG00000134250	NOTCH2	TRUE	TRUE
chr1	119968204	G	T	ENST00000256646	ENSG00000134250	NOTCH2	TRUE	TRUE
chr1	119968222	A	T	ENST00000256646	ENSG00000134250	NOTCH2	TRUE	TRUE
chr1	119968233	C	A	ENST00000256646	ENSG00000134250	NOTCH2	TRUE	FALSE
chr1	119968233	C	G	ENST00000256646	ENSG00000134250	NOTCH2	TRUE	FALSE
chr1	119968233	C	T	ENST00000256646	ENSG00000134250	NOTCH2	TRUE	FALSE
chr1	119968234	T	A	ENST00000256646	ENSG00000134250	NOTCH2	TRUE	FALSE
chr1	119968234	T	C	ENST00000256646	ENSG00000134250	NOTCH2	TRUE	FALSE
chr1	119968234	T	G	ENST00000256646	ENSG00000134250	NOTCH2	TRUE	FALSE
chr1	119969509	A	C	ENST00000256646	ENSG00000134250	NOTCH2	TRUE	FALSE
chr1	119969509	A	G	ENST00000256646	ENSG00000134250	NOTCH2	FALSE	FALSE
chr1	119969509	A	T	ENST00000256646	ENSG00000134250	NOTCH2	TRUE	FALSE
chr1	119969510	C	A	ENST00000256646	ENSG00000134250	NOTCH2	TRUE	FALSE
chr1	119969510	C	G	ENST00000256646	ENSG00000134250	NOTCH2	TRUE	FALSE
chr1	119969510	C	T	ENST00000256646	ENSG00000134250	NOTCH2	TRUE	FALSE
chr1	119969517	T	A	ENST00000256646	ENSG00000134250	NOTCH2	TRUE	TRUE
chr1	119969523	C	A	ENST00000256646	ENSG00000134250	NOTCH2	TRUE	TRUE
chr1	119969527	G	T	ENST00000256646	ENSG00000134250	NOTCH2	TRUE	TRUE
chr1	119969533	G	T	ENST00000256646	ENSG00000134250	NOTCH2	TRUE	TRUE
chr1	119969560	G	T	ENST00000256646	ENSG00000134250	NOTCH2	TRUE	TRUE
chr1	119969578	A	T	ENST00000256646	ENSG00000134250	NOTCH2	TRUE	TRUE
chr1	119969593	A	T	ENST00000256646	ENSG00000134250	NOTCH2	TRUE	TRUE
chr1	119969610	C	A	ENST00000256646	ENSG00000134250	NOTCH2	TRUE	TRUE
chr1	119969614	G	T	ENST00000256646	ENSG00000134250	NOTCH2	TRUE	TRUE
chr1	119969625	C	A	ENST00000256646	ENSG00000134250	NOTCH2	TRUE	TRUE
chr1	119969629	C	T	ENST00000256646	ENSG00000134250	NOTCH2	TRUE	TRUE
chr1	119969630	C	T	ENST00000256646	ENSG00000134250	NOTCH2	TRUE	TRUE
chr1	119969641	A	T	ENST00000256646	ENSG00000134250	NOTCH2	TRUE	TRUE
chr1	119969647	A	T	ENST00000256646	ENSG00000134250	NOTCH2	TRUE	TRUE
chr1	119969653	A	C	ENST00000256646	ENSG00000134250	NOTCH2	TRUE	TRUE
chr1	119969653	A	T	ENST00000256646	ENSG00000134250	NOTCH2	TRUE	TRUE
chr1	119969661	C	A	ENST00000256646	ENSG00000134250	NOTCH2	TRUE	TRUE
chr1	119969674	A	T	ENST00000256646	ENSG00000134250	NOTCH2	TRUE	TRUE
chr1	119969691	G	A	ENST00000256646	ENSG00000134250	NOTCH2	TRUE	TRUE
chr1	119969692	A	T	ENST00000256646	ENSG00000134250	NOTCH2	TRUE	TRUE
chr1	119969706	G	A	ENST00000256646	ENSG00000134250	NOTCH2	TRUE	TRUE
chr1	119969713	G	T	ENST00000256646	ENSG00000134250	NOTCH2	TRUE	TRUE
chr1	119969718	C	A	ENST00000256646	ENSG00000134250	NOTCH2	TRUE	TRUE
chr1	119969730	C	A	ENST00000256646	ENSG00000134250	NOTCH2	TRUE	TRUE
chr1	119969734	G	T	ENST00000256646	ENSG00000134250	NOTCH2	TRUE	TRUE
chr1	119969742	G	A	ENST00000256646	ENSG00000134250	NOTCH2	TRUE	TRUE
chr1	119969745	C	A	ENST00000256646	ENSG00000134250	NOTCH2	TRUE	FALSE
chr1	119969745	C	G	ENST00000256646	ENSG00000134250	NOTCH2	TRUE	FALSE
chr1	119969745	C	T	ENST00000256646	ENSG00000134250	NOTCH2	TRUE	FALSE
chr1	119969746	T	A	ENST00000256646	ENSG00000134250	NOTCH2	TRUE	FALSE
chr1	119969746	T	C	ENST00000256646	ENSG00000134250	NOTCH2	TRUE	FALSE
chr1	119969746	T	G	ENST00000256646	ENSG00000134250	NOTCH2	TRUE	FALSE
chr1	119986958	A	C	ENST00000256646	ENSG00000134250	NOTCH2	TRUE	FALSE
chr1	119986958	A	G	ENST00000256646	ENSG00000134250	NOTCH2	FALSE	FALSE
chr1	119986958	A	T	ENST00000256646	ENSG00000134250	NOTCH2	TRUE	FALSE
chr1	119986959	C	A	ENST00000256646	ENSG00000134250	NOTCH2	TRUE	FALSE
chr1	119986959	C	G	ENST00000256646	ENSG00000134250	NOTCH2	TRUE	FALSE
chr1	119986959	C	T	ENST00000256646	ENSG00000134250	NOTCH2	TRUE	FALSE
chr1	119986960	C	A	ENST00000256646	ENSG00000134250	NOTCH2	TRUE	TRUE
chr1	119986964	C	T	ENST00000256646	ENSG00000134250	NOTCH2	TRUE	TRUE
chr1	119986965	C	T	ENST00000256646	ENSG00000134250	NOTCH2	TRUE	TRUE
chr1	119986969	G	A	ENST00000256646	ENSG00000134250	NOTCH2	TRUE	TRUE
chr1	119986976	A	T	ENST00000256646	ENSG00000134250	NOTCH2	TRUE	TRUE
chr1	119986982	G	T	ENST00000256646	ENSG00000134250	NOTCH2	TRUE	TRUE
chr1	119986988	G	C	ENST00000256646	ENSG00000134250	NOTCH2	TRUE	TRUE
chr1	119986988	G	T	ENST00000256646	ENSG00000134250	NOTCH2	TRUE	TRUE
chr1	119987009	A	T	ENST00000256646	ENSG00000134250	NOTCH2	TRUE	TRUE
chr1	119987020	C	A	ENST00000256646	ENSG00000134250	NOTCH2	TRUE	TRUE
chr1	119987026	G	A	ENST00000256646	ENSG00000134250	NOTCH2	TRUE	TRUE
chr1	119987027	A	T	ENST00000256646	ENSG00000134250	NOTCH2	TRUE	TRUE
chr1	119987042	G	T	ENST00000256646	ENSG00000134250	NOTCH2	TRUE	TRUE
chr1	119987062	C	A	ENST00000256646	ENSG00000134250	NOTCH2	TRUE	TRUE
chr1	119987063	A	T	ENST00000256646	ENSG00000134250	NOTCH2	TRUE	TRUE
chr1	119987077	C	A	ENST00000256646	ENSG00000134250	NOTCH2	TRUE	TRUE
chr1	119987083	C	A	ENST00000256646	ENSG00000134250	NOTCH2	TRUE	FALSE
chr1	119987083	C	G	ENST00000256646	ENSG00000134250	NOTCH2	TRUE	FALSE
chr1	119987083	C	T	ENST00000256646	ENSG00000134250	NOTCH2	TRUE	FALSE
chr1	119987084	T	A	ENST00000256646	ENSG00000134250	NOTCH2	TRUE	FALSE
chr1	119987084	T	C	ENST00000256646	ENSG00000134250	NOTCH2	TRUE	FALSE
chr1	119987084	T	G	ENST00000256646	ENSG00000134250	NOTCH2	TRUE	FALSE
chr1	119996995	A	C	ENST00000256646	ENSG00000134250	NOTCH2	TRUE	FALSE
chr1	119996995	A	G	ENST00000256646	ENSG00000134250	NOTCH2	FALSE	FALSE
chr1	119996995	A	T	ENST00000256646	ENSG00000134250	NOTCH2	TRUE	FALSE
chr1	119996996	C	A	ENST00000256646	ENSG00000134250	NOTCH2	TRUE	FALSE
chr1	119996996	C	G	ENST00000256646	ENSG00000134250	NOTCH2	TRUE	FALSE
chr1	119996996	C	T	ENST00000256646	ENSG00000134250	NOTCH2	TRUE	FALSE
chr1	119997004	G	T	ENST00000256646	ENSG00000134250	NOTCH2
chr1	119997010	G	T	ENST00000256646	ENSG00000134250	NOTCH2
chr1	119997015	C	A	ENST00000256646	ENSG00000134250	NOTCH2
chr1	119997036	G	A	ENST00000256646	ENSG00000134250	NOTCH2
chr1	119997040	A	T	ENST00000256646	ENSG00000134250	NOTCH2
chr1	119997051	C	A	ENST00000256646	ENSG00000134250	NOTCH2
chr1	119997058	A	T	ENST00000256646	ENSG00000134250	NOTCH2
chr1	119997065	G	C	ENST00000256646	ENSG00000134250	NOTCH2
chr1	119997065	G	T	ENST00000256646	ENSG00000134250	NOTCH2
chr1	119997073	A	T	ENST00000256646	ENSG00000134250	NOTCH2
chr1	119997082	A	C	ENST00000256646	ENSG00000134250	NOTCH2
chr1	119997082	A	T	ENST00000256646	ENSG00000134250	NOTCH2
chr1	119997094	A	T	ENST00000256646	ENSG00000134250	NOTCH2
chr1	119997097	G	C	ENST00000256646	ENSG00000134250	NOTCH2
chr1	119997097	G	T	ENST00000256646	ENSG00000134250	NOTCH2
chr1	119997102	G	A	ENST00000256646	ENSG00000134250	NOTCH2
chr1	119997117	G	A	ENST00000256646	ENSG00000134250	NOTCH2
chr1	119997121	G	T	ENST00000256646	ENSG00000134250	NOTCH2
chr1	119997126	G	A	ENST00000256646	ENSG00000134250	NOTCH2
chr1	119997127	G	T	ENST00000256646	ENSG00000134250	NOTCH2
chr1	119997132	G	A	ENST00000256646	ENSG00000134250	NOTCH2
chr1	119997133	G	C	ENST00000256646	ENSG00000134250	NOTCH2
chr1	119997133	G	T	ENST00000256646	ENSG00000134250	NOTCH2
chr1	119997154	G	T	ENST00000256646	ENSG00000134250	NOTCH2
chr1	119997171	G	A	ENST00000256646	ENSG00000134250	NOTCH2
chr1	119997172	G	T	ENST00000256646	ENSG00000134250	NOTCH2
chr1	119997180	C	A	ENST00000256646	ENSG00000134250	NOTCH2
chr1	119997190	A	T	ENST00000256646	ENSG00000134250	NOTCH2
chr1	119997195	C	A	ENST00000256646	ENSG00000134250	NOTCH2
chr1	119997210	C	A	ENST00000256646	ENSG00000134250	NOTCH2
chr1	119997211	A	T	ENST00000256646	ENSG00000134250	NOTCH2
chr1	119997216	T	A	ENST00000256646	ENSG00000134250	NOTCH2
chr1	119997219	G	A	ENST00000256646	ENSG00000134250	NOTCH2
chr1	119997238	G	T	ENST00000256646	ENSG00000134250	NOTCH2
chr1	119997243	T	A	ENST00000256646	ENSG00000134250	NOTCH2
chr1	119997244	G	T	ENST00000256646	ENSG00000134250	NOTCH2
chr1	119997255	G	A	ENST00000256646	ENSG00000134250	NOTCH2
chr1	119997271	A	T	ENST00000256646	ENSG00000134250	NOTCH2
chr1	119997282	C	A	ENST00000256646	ENSG00000134250	NOTCH2
chr1	119997289	A	T	ENST00000256646	ENSG00000134250	NOTCH2
chr1	119997304	G	T	ENST00000256646	ENSG00000134250	NOTCH2
chr1	119997316	C	T	ENST00000256646	ENSG00000134250	NOTCH2
chr1	119997317	C	T	ENST00000256646	ENSG00000134250	NOTCH2
chr1	119997321	G	A	ENST00000256646	ENSG00000134250	NOTCH2
chr1	119997322	G	T	ENST00000256646	ENSG00000134250	NOTCH2
chr1	119997327	C	A	ENST00000256646	ENSG00000134250	NOTCH2
chr1	119997330	T	A	ENST00000256646	ENSG00000134250	NOTCH2
chr1	119997333	C	A	ENST00000256646	ENSG00000134250	NOTCH2	TRUE	FALSE
chr1	119997333	C	G	ENST00000256646	ENSG00000134250	NOTCH2	TRUE	FALSE
chr1	119997333	C	T	ENST00000256646	ENSG00000134250	NOTCH2	TRUE	FALSE
chr1	119997334	T	A	ENST00000256646	ENSG00000134250	NOTCH2	TRUE	FALSE
chr1	119997334	T	C	ENST00000256646	ENSG00000134250	NOTCH2	TRUE	FALSE
chr1	119997334	T	G	ENST00000256646	ENSG00000134250	NOTCH2	TRUE	FALSE
chr1	120005327	A	C	ENST00000256646	ENSG00000134250	NOTCH2	TRUE	FALSE
chr1	120005327	A	G	ENST00000256646	ENSG00000134250	NOTCH2	TRUE	FALSE
chr1	120005327	A	T	ENST00000256646	ENSG00000134250	NOTCH2	TRUE	FALSE
chr1	120005328	C	A	ENST00000256646	ENSG00000134250	NOTCH2	TRUE	FALSE
chr1	120005328	C	G	ENST00000256646	ENSG00000134250	NOTCH2	TRUE	FALSE
chr1	120005328	C	T	ENST00000256646	ENSG00000134250	NOTCH2	TRUE	FALSE
chr1	120005344	G	A	ENST00000256646	ENSG00000134250	NOTCH2
chr1	120005345	A	T	ENST00000256646	ENSG00000134250	NOTCH2
chr1	120005351	G	T	ENST00000256646	ENSG00000134250	NOTCH2
chr1	120005356	C	A	ENST00000256646	ENSG00000134250	NOTCH2
chr1	120005357	A	C	ENST00000256646	ENSG00000134250	NOTCH2
chr1	120005357	A	T	ENST00000256646	ENSG00000134250	NOTCH2
chr1	120005381	G	T	ENST00000256646	ENSG00000134250	NOTCH2
chr1	120005399	G	T	ENST00000256646	ENSG00000134250	NOTCH2
chr1	120005407	G	A	ENST00000256646	ENSG00000134250	NOTCH2
chr1	120005417	G	T	ENST00000256646	ENSG00000134250	NOTCH2
chr1	120005433	G	C	ENST00000256646	ENSG00000134250	NOTCH2
chr1	120005433	G	T	ENST00000256646	ENSG00000134250	NOTCH2
chr1	120005435	G	C	ENST00000256646	ENSG00000134250	NOTCH2
chr1	120005435	G	T	ENST00000256646	ENSG00000134250	NOTCH2
chr1	120005440	G	A	ENST00000256646	ENSG00000134250	NOTCH2
chr1	120005441	G	T	ENST00000256646	ENSG00000134250	NOTCH2
chr1	120005449	C	A	ENST00000256646	ENSG00000134250	NOTCH2
chr1	120005452	C	A	ENST00000256646	ENSG00000134250	NOTCH2
chr1	120005463	G	C	ENST00000256646	ENSG00000134250	NOTCH2
chr1	120005463	G	T	ENST00000256646	ENSG00000134250	NOTCH2
chr1	120005468	A	T	ENST00000256646	ENSG00000134250	NOTCH2
chr1	120005473	G	A	ENST00000256646	ENSG00000134250	NOTCH2
chr1	120005474	G	T	ENST00000256646	ENSG00000134250	NOTCH2
chr1	120005485	T	A	ENST00000256646	ENSG00000134250	NOTCH2
chr1	120005500	G	A	ENST00000256646	ENSG00000134250	NOTCH2
chr1	120005507	A	T	ENST00000256646	ENSG00000134250	NOTCH2
chr1	120005524	G	A	ENST00000256646	ENSG00000134250	NOTCH2
chr1	120005525	G	T	ENST00000256646	ENSG00000134250	NOTCH2
chr1	120005536	T	A	ENST00000256646	ENSG00000134250	NOTCH2
chr1	120005539	C	A	ENST00000256646	ENSG00000134250	NOTCH2
chr1	120005540	A	T	ENST00000256646	ENSG00000134250	NOTCH2
chr1	120005551	G	A	ENST00000256646	ENSG00000134250	NOTCH2
chr1	120005557	G	A	ENST00000256646	ENSG00000134250	NOTCH2
chr1	120005558	A	T	ENST00000256646	ENSG00000134250	NOTCH2
chr1	120005561	A	C	ENST00000256646	ENSG00000134250	NOTCH2
chr1	120005561	A	T	ENST00000256646	ENSG00000134250	NOTCH2
chr1	120005566	C	A	ENST00000256646	ENSG00000134250	NOTCH2
chr1	120005571	A	T	ENST00000256646	ENSG00000134250	NOTCH2
chr1	120005581	C	A	ENST00000256646	ENSG00000134250	NOTCH2
chr1	120005585	A	T	ENST00000256646	ENSG00000134250	NOTCH2
chr1	120005589	C	A	ENST00000256646	ENSG00000134250	NOTCH2	TRUE	FALSE
chr1	120005589	C	G	ENST00000256646	ENSG00000134250	NOTCH2	TRUE	FALSE
chr1	120005589	C	T	ENST00000256646	ENSG00000134250	NOTCH2	TRUE	FALSE
chr1	120005590	T	A	ENST00000256646	ENSG00000134250	NOTCH2	TRUE	FALSE
chr1	120005590	T	C	ENST00000256646	ENSG00000134250	NOTCH2	TRUE	FALSE
chr1	120005590	T	G	ENST00000256646	ENSG00000134250	NOTCH2	TRUE	FALSE
chr1	120029904	A	C	ENST00000256646	ENSG00000134250	NOTCH2	TRUE	FALSE
chr1	120029904	A	G	ENST00000256646	ENSG00000134250	NOTCH2	FALSE	FALSE
chr1	120029904	A	T	ENST00000256646	ENSG00000134250	NOTCH2	TRUE	FALSE
chr1	120029905	C	A	ENST00000256646	ENSG00000134250	NOTCH2	TRUE	FALSE
chr1	120029905	C	G	ENST00000256646	ENSG00000134250	NOTCH2	TRUE	FALSE
chr1	120029905	C	T	ENST00000256646	ENSG00000134250	NOTCH2	TRUE	FALSE
chr1	120029907	T	A	ENST00000256646	ENSG00000134250	NOTCH2
chr1	120029908	G	T	ENST00000256646	ENSG00000134250	NOTCH2
chr1	120029911	G	C	ENST00000256646	ENSG00000134250	NOTCH2
chr1	120029911	G	T	ENST00000256646	ENSG00000134250	NOTCH2
chr1	120029916	C	A	ENST00000256646	ENSG00000134250	NOTCH2
chr1	120029929	G	C	ENST00000256646	ENSG00000134250	NOTCH2
chr1	120029929	G	T	ENST00000256646	ENSG00000134250	NOTCH2
chr1	120029938	A	T	ENST00000256646	ENSG00000134250	NOTCH2
chr1	120029946	C	A	ENST00000256646	ENSG00000134250	NOTCH2
chr1	120029949	C	A	ENST00000256646	ENSG00000134250	NOTCH2
chr1	120029956	A	T	ENST00000256646	ENSG00000134250	NOTCH2
chr1	120029964	C	A	ENST00000256646	ENSG00000134250	NOTCH2
chr1	120029965	A	C	ENST00000256646	ENSG00000134250	NOTCH2
chr1	120029965	A	T	ENST00000256646	ENSG00000134250	NOTCH2
chr1	120029976	G	A	ENST00000256646	ENSG00000134250	NOTCH2
chr1	120029977	A	T	ENST00000256646	ENSG00000134250	NOTCH2
chr1	120029982	G	A	ENST00000256646	ENSG00000134250	NOTCH2
chr1	120029984	A	T	ENST00000256646	ENSG00000134250	NOTCH2
chr1	120029988	C	A	ENST00000256646	ENSG00000134250	NOTCH2	TRUE	FALSE
chr1	120029988	C	G	ENST00000256646	ENSG00000134250	NOTCH2	TRUE	FALSE
chr1	120029988	C	T	ENST00000256646	ENSG00000134250	NOTCH2	TRUE	FALSE
chr1	120029989	T	A	ENST00000256646	ENSG00000134250	NOTCH2	TRUE	FALSE
chr1	120029989	T	C	ENST00000256646	ENSG00000134250	NOTCH2	TRUE	FALSE
chr1	120029989	T	G	ENST00000256646	ENSG00000134250	NOTCH2	TRUE	FALSE
chr1	120069332	A	C	ENST00000256646	ENSG00000134250	NOTCH2	TRUE	FALSE
chr1	120069332	A	G	ENST00000256646	ENSG00000134250	NOTCH2	FALSE	FALSE
chr1	120069332	A	T	ENST00000256646	ENSG00000134250	NOTCH2	TRUE	FALSE
chr1	120069333	C	A	ENST00000256646	ENSG00000134250	NOTCH2	TRUE	FALSE
chr1	120069333	C	G	ENST00000256646	ENSG00000134250	NOTCH2	TRUE	FALSE
chr1	120069333	C	T	ENST00000256646	ENSG00000134250	NOTCH2	TRUE	FALSE
chr1	120069350	G	T	ENST00000256646	ENSG00000134250	NOTCH2		FALSE
chr1	120069353	G	T	ENST00000256646	ENSG00000134250	NOTCH2		FALSE
chr1	120069359	C	T	ENST00000256646	ENSG00000134250	NOTCH2	FALSE	FALSE
chr1	120069360	C	T	ENST00000256646	ENSG00000134250	NOTCH2	FALSE	FALSE
chr1	120069377	C	T	ENST00000256646	ENSG00000134250	NOTCH2	FALSE	FALSE
chr1	120069378	C	T	ENST00000256646	ENSG00000134250	NOTCH2	FALSE	FALSE
chr1	120157044	C	T	ENST00000578049	ENSG00000265808	SEC22B
chr1	120157045	C	T	ENST00000578049	ENSG00000265808	SEC22B
chr1	120157047	C	T	ENST00000578049	ENSG00000265808	SEC22B
chr1	120157048	C	T	ENST00000578049	ENSG00000265808	SEC22B
chr1	120157055	G	A	ENST00000578049	ENSG00000265808	SEC22B
chr1	120157059	A	C	ENST00000578049	ENSG00000265808	SEC22B
chr1	120157059	A	T	ENST00000578049	ENSG00000265808	SEC22B
chr1	120157069	A	C	ENST00000578049	ENSG00000265808	SEC22B
chr1	120157069	A	T	ENST00000578049	ENSG00000265808	SEC22B
chr1	120157103	T	A	ENST00000578049	ENSG00000265808	SEC22B
chr1	120157107	A	C	ENST00000578049	ENSG00000265808	SEC22B
chr1	120157107	A	T	ENST00000578049	ENSG00000265808	SEC22B
chr1	120157126	A	T	ENST00000578049	ENSG00000265808	SEC22B
chr1	120157128	G	C	ENST00000578049	ENSG00000265808	SEC22B
chr1	120157128	G	T	ENST00000578049	ENSG00000265808	SEC22B
chr1	120157133	T	A	ENST00000578049	ENSG00000265808	SEC22B
chr1	120157142	G	A	ENST00000578049	ENSG00000265808	SEC22B
chr1	120157146	G	C	ENST00000578049	ENSG00000265808	SEC22B
chr1	120157146	G	T	ENST00000578049	ENSG00000265808	SEC22B
chr1	120157151	T	A	ENST00000578049	ENSG00000265808	SEC22B
chr1	120157154	T	A	ENST00000578049	ENSG00000265808	SEC22B
chr1	120157168	A	T	ENST00000578049	ENSG00000265808	SEC22B
chr1	120157181	T	A	ENST00000578049	ENSG00000265808	SEC22B
chr1	120157183	G	C	ENST00000578049	ENSG00000265808	SEC22B
chr1	120157183	G	T	ENST00000578049	ENSG00000265808	SEC22B
chr1	120157189	A	T	ENST00000578049	ENSG00000265808	SEC22B
chr1	120157193	C	A	ENST00000578049	ENSG00000265808	SEC22B	TRUE	FALSE
chr1	120157193	C	G	ENST00000578049	ENSG00000265808	SEC22B	TRUE	FALSE
chr1	120157193	C	T	ENST00000578049	ENSG00000265808	SEC22B	TRUE	FALSE
chr1	120157194	T	A	ENST00000578049	ENSG00000265808	SEC22B	TRUE	FALSE
chr1	120157194	T	C	ENST00000578049	ENSG00000265808	SEC22B	TRUE	FALSE
chr1	120157194	T	G	ENST00000578049	ENSG00000265808	SEC22B	TRUE	FALSE
chr1	120160382	A	C	ENST00000578049	ENSG00000265808	SEC22B	TRUE	FALSE
chr1	120160382	A	G	ENST00000578049	ENSG00000265808	SEC22B	TRUE	FALSE
chr1	120160382	A	T	ENST00000578049	ENSG00000265808	SEC22B	TRUE	FALSE
chr1	120160383	C	A	ENST00000578049	ENSG00000265808	SEC22B	TRUE	FALSE
chr1	120160383	C	G	ENST00000578049	ENSG00000265808	SEC22B	TRUE	FALSE
chr1	120160383	C	T	ENST00000578049	ENSG00000265808	SEC22B	TRUE	FALSE
chr1	120160386	G	C	ENST00000578049	ENSG00000265808	SEC22B
chr1	120160386	G	T	ENST00000578049	ENSG00000265808	SEC22B
chr1	120160396	C	A	ENST00000578049	ENSG00000265808	SEC22B
chr1	120160399	C	A	ENST00000578049	ENSG00000265808	SEC22B
chr1	120160402	G	A	ENST00000578049	ENSG00000265808	SEC22B
chr1	120160405	G	A	ENST00000578049	ENSG00000265808	SEC22B
chr1	120160407	A	C	ENST00000578049	ENSG00000265808	SEC22B
chr1	120160407	A	T	ENST00000578049	ENSG00000265808	SEC22B
chr1	120160414	C	A	ENST00000578049	ENSG00000265808	SEC22B
chr1	120160417	C	A	ENST00000578049	ENSG00000265808	SEC22B
chr1	120160441	G	A	ENST00000578049	ENSG00000265808	SEC22B
chr1	120160450	G	A	ENST00000578049	ENSG00000265808	SEC22B
chr1	120160452	A	T	ENST00000578049	ENSG00000265808	SEC22B
chr1	120160456	C	A	ENST00000578049	ENSG00000265808	SEC22B
chr1	120160480	T	A	ENST00000578049	ENSG00000265808	SEC22B
chr1	120160483	G	A	ENST00000578049	ENSG00000265808	SEC22B
chr1	120160499	G	C	ENST00000578049	ENSG00000265808	SEC22B
chr1	120160499	G	T	ENST00000578049	ENSG00000265808	SEC22B
chr1	120160507	T	A	ENST00000578049	ENSG00000265808	SEC22B
chr1	120160510	T	A	ENST00000578049	ENSG00000265808	SEC22B
chr1	120160516	T	A	ENST00000578049	ENSG00000265808	SEC22B
chr1	120160519	G	A	ENST00000578049	ENSG00000265808	SEC22B
chr1	120160531	C	A	ENST00000578049	ENSG00000265808	SEC22B	TRUE	FALSE
chr1	120160531	C	G	ENST00000578049	ENSG00000265808	SEC22B	TRUE	FALSE
chr1	120160531	C	T	ENST00000578049	ENSG00000265808	SEC22B	TRUE	FALSE
chr1	120160532	T	A	ENST00000578049	ENSG00000265808	SEC22B	TRUE	FALSE
chr1	120160532	T	C	ENST00000578049	ENSG00000265808	SEC22B	TRUE	FALSE
chr1	120160532	T	G	ENST00000578049	ENSG00000265808	SEC22B	TRUE	FALSE
chr1	120163208	A	C	ENST00000578049	ENSG00000265808	SEC22B	TRUE	FALSE
chr1	120163208	A	G	ENST00000578049	ENSG00000265808	SEC22B	TRUE	FALSE
chr1	120163208	A	T	ENST00000578049	ENSG00000265808	SEC22B	TRUE	FALSE
chr1	120163209	C	A	ENST00000578049	ENSG00000265808	SEC22B	TRUE	FALSE
chr1	120163209	C	G	ENST00000578049	ENSG00000265808	SEC22B	TRUE	FALSE
chr1	120163209	C	T	ENST00000578049	ENSG00000265808	SEC22B	TRUE	FALSE
chr1	120163216	C	A	ENST00000578049	ENSG00000265808	SEC22B
chr1	120163226	A	C	ENST00000578049	ENSG00000265808	SEC22B
chr1	120163226	A	T	ENST00000578049	ENSG00000265808	SEC22B
chr1	120163234	G	A	ENST00000578049	ENSG00000265808	SEC22B
chr1	120163252	T	A	ENST00000578049	ENSG00000265808	SEC22B
chr1	120163255	T	A	ENST00000578049	ENSG00000265808	SEC22B
chr1	120163258	C	A	ENST00000578049	ENSG00000265808	SEC22B
chr1	120163264	G	A	ENST00000578049	ENSG00000265808	SEC22B
chr1	120163267	C	A	ENST00000578049	ENSG00000265808	SEC22B
chr1	120163276	C	A	ENST00000578049	ENSG00000265808	SEC22B
chr1	120163278	G	C	ENST00000578049	ENSG00000265808	SEC22B
chr1	120163278	G	T	ENST00000578049	ENSG00000265808	SEC22B
chr1	120163284	A	T	ENST00000578049	ENSG00000265808	SEC22B
chr1	120163291	C	A	ENST00000578049	ENSG00000265808	SEC22B
chr1	120163295	G	C	ENST00000578049	ENSG00000265808	SEC22B
chr1	120163295	G	T	ENST00000578049	ENSG00000265808	SEC22B
chr1	120163308	A	T	ENST00000578049	ENSG00000265808	SEC22B
chr1	120163312	T	A	ENST00000578049	ENSG00000265808	SEC22B
chr1	120163315	T	A	ENST00000578049	ENSG00000265808	SEC22B
chr1	120163330	C	A	ENST00000578049	ENSG00000265808	SEC22B
chr1	120163331	A	T	ENST00000578049	ENSG00000265808	SEC22B
chr1	120163335	A	C	ENST00000578049	ENSG00000265808	SEC22B
chr1	120163335	A	T	ENST00000578049	ENSG00000265808	SEC22B
chr1	120163341	A	T	ENST00000578049	ENSG00000265808	SEC22B
chr1	120163343	A	C	ENST00000578049	ENSG00000265808	SEC22B
chr1	120163343	A	T	ENST00000578049	ENSG00000265808	SEC22B
chr1	120163346	A	T	ENST00000578049	ENSG00000265808	SEC22B
chr1	120163357	G	A	ENST00000578049	ENSG00000265808	SEC22B
chr1	120163360	C	A	ENST00000578049	ENSG00000265808	SEC22B
chr1	120163367	G	C	ENST00000578049	ENSG00000265808	SEC22B
chr1	120163367	G	T	ENST00000578049	ENSG00000265808	SEC22B
chr1	120163371	C	A	ENST00000578049	ENSG00000265808	SEC22B	TRUE	FALSE
chr1	120163371	C	G	ENST00000578049	ENSG00000265808	SEC22B	TRUE	FALSE
chr1	120163371	C	T	ENST00000578049	ENSG00000265808	SEC22B	TRUE	FALSE
chr1	120163372	T	A	ENST00000578049	ENSG00000265808	SEC22B	TRUE	FALSE
chr1	120163372	T	C	ENST00000578049	ENSG00000265808	SEC22B	TRUE	FALSE
chr1	120163372	T	G	ENST00000578049	ENSG00000265808	SEC22B	TRUE	FALSE
chr1	120168838	A	C	ENST00000578049	ENSG00000265808	SEC22B	TRUE	FALSE
chr1	120168838	A	G	ENST00000578049	ENSG00000265808	SEC22B	TRUE	FALSE
chr1	120168838	A	T	ENST00000578049	ENSG00000265808	SEC22B	TRUE	FALSE
chr1	120168839	C	A	ENST00000578049	ENSG00000265808	SEC22B	TRUE	FALSE
chr1	120168839	C	G	ENST00000578049	ENSG00000265808	SEC22B	TRUE	FALSE
chr1	120168839	C	T	ENST00000578049	ENSG00000265808	SEC22B	TRUE	FALSE
chr1	120168856	C	A	ENST00000578049	ENSG00000265808	SEC22B
chr1	120168862	C	A	ENST00000578049	ENSG00000265808	SEC22B
chr1	120168864	A	T	ENST00000578049	ENSG00000265808	SEC22B
chr1	120168869	A	T	ENST00000578049	ENSG00000265808	SEC22B
chr1	120168874	T	A	ENST00000578049	ENSG00000265808	SEC22B
chr1	120168886	G	A	ENST00000578049	ENSG00000265808	SEC22B
chr1	120168889	C	A	ENST00000578049	ENSG00000265808	SEC22B
chr1	120168894	A	T	ENST00000578049	ENSG00000265808	SEC22B
chr1	120168898	T	A	ENST00000578049	ENSG00000265808	SEC22B
chr1	120168901	G	A	ENST00000578049	ENSG00000265808	SEC22B
chr1	120168910	G	A	ENST00000578049	ENSG00000265808	SEC22B
chr1	120168913	T	A	ENST00000578049	ENSG00000265808	SEC22B
chr1	120168919	G	A	ENST00000578049	ENSG00000265808	SEC22B
chr1	120168925	G	A	ENST00000578049	ENSG00000265808	SEC22B
chr1	120168926	A	C	ENST00000578049	ENSG00000265808	SEC22B
chr1	120168926	A	T	ENST00000578049	ENSG00000265808	SEC22B
chr1	120168931	G	A	ENST00000578049	ENSG00000265808	SEC22B
chr1	120168934	G	A	ENST00000578049	ENSG00000265808	SEC22B
chr1	120168950	C	A	ENST00000578049	ENSG00000265808	SEC22B	TRUE	FALSE
chr1	120168950	C	G	ENST00000578049	ENSG00000265808	SEC22B	TRUE	FALSE
chr1	120168950	C	T	ENST00000578049	ENSG00000265808	SEC22B	TRUE	FALSE
chr1	120168951	T	A	ENST00000578049	ENSG00000265808	SEC22B	TRUE	FALSE
chr1	120168951	T	C	ENST00000578049	ENSG00000265808	SEC22B	TRUE	FALSE
chr1	120168951	T	G	ENST00000578049	ENSG00000265808	SEC22B	TRUE	FALSE
chr1	120176305	A	C	ENST00000578049	ENSG00000265808	SEC22B	TRUE	FALSE
chr1	120176305	A	G	ENST00000578049	ENSG00000265808	SEC22B	TRUE	FALSE
chr1	120176305	A	T	ENST00000578049	ENSG00000265808	SEC22B	TRUE	FALSE
chr1	120176306	C	A	ENST00000578049	ENSG00000265808	SEC22B	TRUE	FALSE
chr1	120176306	C	G	ENST00000578049	ENSG00000265808	SEC22B	TRUE	FALSE
chr1	120176306	C	T	ENST00000578049	ENSG00000265808	SEC22B	TRUE	FALSE
chr1	120176309	G	A	ENST00000578049	ENSG00000265808	SEC22B	TRUE	TRUE
chr1	120176312	C	A	ENST00000578049	ENSG00000265808	SEC22B	TRUE	FALSE
chr1	120176318	C	A	ENST00000578049	ENSG00000265808	SEC22B	TRUE	FALSE
chr1	120176321	G	A	ENST00000578049	ENSG00000265808	SEC22B	TRUE	FALSE
chr1	120176326	G	T	ENST00000578049	ENSG00000265808	SEC22B	TRUE	FALSE
chr1	120176357	G	A	ENST00000578049	ENSG00000265808	SEC22B	FALSE	FALSE
chr1	120176374	A	T	ENST00000578049	ENSG00000265808	SEC22B	FALSE	FALSE
chr1	120724206	G	A	ENST00000620612	ENSG00000273136	NBPF26	FALSE	FALSE
chr1	120724206	G	A	ENST00000624419	ENSG00000286106	NOTCH2NLR	FALSE	FALSE
chr1	120724207	G	A	ENST00000620612	ENSG00000273136	NBPF26	FALSE	FALSE
chr1	120724207	G	A	ENST00000624419	ENSG00000286106	NOTCH2NLR	FALSE	FALSE
chr1	120724224	G	A	ENST00000620612	ENSG00000273136	NBPF26	FALSE	FALSE
chr1	120724224	G	A	ENST00000624419	ENSG00000286106	NOTCH2NLR	FALSE	FALSE
chr1	120724225	G	A	ENST00000620612	ENSG00000273136	NBPF26	FALSE	FALSE
chr1	120724225	G	A	ENST00000624419	ENSG00000286106	NOTCH2NLR	FALSE	FALSE
chr1	120724231	C	A	ENST00000620612	ENSG00000273136	NBPF26		FALSE
chr1	120724231	C	A	ENST00000624419	ENSG00000286106	NOTCH2NLR		FALSE
chr1	120724233	G	A	ENST00000620612	ENSG00000273136	NBPF26		FALSE
chr1	120724233	G	A	ENST00000624419	ENSG00000286106	NOTCH2NLR		FALSE
chr1	120724234	G	A	ENST00000620612	ENSG00000273136	NBPF26		FALSE
chr1	120724234	G	A	ENST00000624419	ENSG00000286106	NOTCH2NLR		FALSE
chr1	120724251	G	A	ENST00000620612	ENSG00000273136	NBPF26	TRUE	FALSE
chr1	120724251	G	A	ENST00000624419	ENSG00000286106	NOTCH2NLR	TRUE	FALSE
chr1	120724251	G	C	ENST00000620612	ENSG00000273136	NBPF26	TRUE	FALSE
chr1	120724251	G	C	ENST00000624419	ENSG00000286106	NOTCH2NLR	TRUE	FALSE
chr1	120724251	G	T	ENST00000620612	ENSG00000273136	NBPF26	TRUE	FALSE
chr1	120724251	G	T	ENST00000624419	ENSG00000286106	NOTCH2NLR	TRUE	FALSE
chr1	120724252	T	A	ENST00000620612	ENSG00000273136	NBPF26	TRUE	FALSE
chr1	120724252	T	A	ENST00000624419	ENSG00000286106	NOTCH2NLR	TRUE	FALSE
chr1	120724252	T	C	ENST00000620612	ENSG00000273136	NBPF26	FALSE	FALSE
chr1	120724252	T	C	ENST00000624419	ENSG00000286106	NOTCH2NLR	FALSE	FALSE
chr1	120724252	T	G	ENST00000620612	ENSG00000273136	NBPF26	TRUE	FALSE
chr1	120724252	T	G	ENST00000624419	ENSG00000286106	NOTCH2NLR	TRUE	FALSE
chr1	120763626	A	C	ENST00000620612	ENSG00000273136	NBPF26	TRUE	FALSE
chr1	120763626	A	C	ENST00000624419	ENSG00000286106	NOTCH2NLR	TRUE	FALSE
chr1	120763626	A	G	ENST00000620612	ENSG00000273136	NBPF26	TRUE	FALSE
chr1	120763626	A	G	ENST00000624419	ENSG00000286106	NOTCH2NLR	TRUE	FALSE
chr1	120763626	A	T	ENST00000620612	ENSG00000273136	NBPF26	TRUE	FALSE
chr1	120763626	A	T	ENST00000624419	ENSG00000286106	NOTCH2NLR	TRUE	FALSE
chr1	120763627	G	A	ENST00000620612	ENSG00000273136	NBPF26	TRUE	FALSE
chr1	120763627	G	A	ENST00000624419	ENSG00000286106	NOTCH2NLR	TRUE	FALSE
chr1	120763627	G	C	ENST00000620612	ENSG00000273136	NBPF26	TRUE	FALSE
chr1	120763627	G	C	ENST00000624419	ENSG00000286106	NOTCH2NLR	TRUE	FALSE
chr1	120763627	G	T	ENST00000620612	ENSG00000273136	NBPF26	TRUE	FALSE
chr1	120763627	G	T	ENST00000624419	ENSG00000286106	NOTCH2NLR	TRUE	FALSE
chr1	120763631	T	A	ENST00000620612	ENSG00000273136	NBPF26
chr1	120763631	T	A	ENST00000624419	ENSG00000286106	NOTCH2NLR
chr1	120763633	C	T	ENST00000620612	ENSG00000273136	NBPF26
chr1	120763633	C	T	ENST00000624419	ENSG00000286106	NOTCH2NLR
chr1	120763638	T	A	ENST00000620612	ENSG00000273136	NBPF26
chr1	120763638	T	A	ENST00000624419	ENSG00000286106	NOTCH2NLR
chr1	120763639	C	T	ENST00000620612	ENSG00000273136	NBPF26
chr1	120763639	C	T	ENST00000624419	ENSG00000286106	NOTCH2NLR
chr1	120763650	T	A	ENST00000620612	ENSG00000273136	NBPF26
chr1	120763650	T	A	ENST00000624419	ENSG00000286106	NOTCH2NLR
chr1	120763650	T	G	ENST00000620612	ENSG00000273136	NBPF26
chr1	120763650	T	G	ENST00000624419	ENSG00000286106	NOTCH2NLR
chr1	120763651	G	T	ENST00000620612	ENSG00000273136	NBPF26
chr1	120763651	G	T	ENST00000624419	ENSG00000286106	NOTCH2NLR
chr1	120763659	T	A	ENST00000620612	ENSG00000273136	NBPF26
chr1	120763659	T	A	ENST00000624419	ENSG00000286106	NOTCH2NLR
chr1	120763666	A	T	ENST00000620612	ENSG00000273136	NBPF26
chr1	120763666	A	T	ENST00000624419	ENSG00000286106	NOTCH2NLR
chr1	120763669	G	T	ENST00000620612	ENSG00000273136	NBPF26
chr1	120763669	G	T	ENST00000624419	ENSG00000286106	NOTCH2NLR
chr1	120763677	T	A	ENST00000620612	ENSG00000273136	NBPF26
chr1	120763677	T	A	ENST00000624419	ENSG00000286106	NOTCH2NLR
chr1	120763686	C	A	ENST00000620612	ENSG00000273136	NBPF26
chr1	120763686	C	A	ENST00000624419	ENSG00000286106	NOTCH2NLR
chr1	120763686	C	G	ENST00000620612	ENSG00000273136	NBPF26
chr1	120763686	C	G	ENST00000624419	ENSG00000286106	NOTCH2NLR
chr1	120763699	G	T	ENST00000620612	ENSG00000273136	NBPF26
chr1	120763699	G	T	ENST00000624419	ENSG00000286106	NOTCH2NLR
chr1	120763704	C	A	ENST00000620612	ENSG00000273136	NBPF26
chr1	120763704	C	A	ENST00000624419	ENSG00000286106	NOTCH2NLR
chr1	120763704	C	G	ENST00000620612	ENSG00000273136	NBPF26
chr1	120763704	C	G	ENST00000624419	ENSG00000286106	NOTCH2NLR
chr1	120763707	C	A	ENST00000620612	ENSG00000273136	NBPF26
chr1	120763707	C	A	ENST00000624419	ENSG00000286106	NOTCH2NLR
chr1	120763708	A	T	ENST00000620612	ENSG00000273136	NBPF26
chr1	120763708	A	T	ENST00000624419	ENSG00000286106	NOTCH2NLR
chr1	120763710	G	A	ENST00000620612	ENSG00000273136	NBPF26	TRUE	FALSE
chr1	120763710	G	A	ENST00000624419	ENSG00000286106	NOTCH2NLR	TRUE	FALSE
chr1	120763710	G	C	ENST00000620612	ENSG00000273136	NBPF26	TRUE	FALSE
chr1	120763710	G	C	ENST00000624419	ENSG00000286106	NOTCH2NLR	TRUE	FALSE
chr1	120763710	G	T	ENST00000620612	ENSG00000273136	NBPF26	TRUE	FALSE
chr1	120763710	G	T	ENST00000624419	ENSG00000286106	NOTCH2NLR	TRUE	FALSE
chr1	120763711	T	A	ENST00000620612	ENSG00000273136	NBPF26	TRUE	FALSE
chr1	120763711	T	A	ENST00000624419	ENSG00000286106	NOTCH2NLR	TRUE	FALSE
chr1	120763711	T	C	ENST00000620612	ENSG00000273136	NBPF26	FALSE	FALSE
chr1	120763711	T	C	ENST00000624419	ENSG00000286106	NOTCH2NLR	FALSE	FALSE
chr1	120763711	T	G	ENST00000620612	ENSG00000273136	NBPF26	TRUE	FALSE
chr1	120763711	T	G	ENST00000624419	ENSG00000286106	NOTCH2NLR	TRUE	FALSE
chr1	120784972	A	C	ENST00000620612	ENSG00000273136	NBPF26	TRUE	FALSE
chr1	120784972	A	C	ENST00000624419	ENSG00000286106	NOTCH2NLR	TRUE	FALSE
chr1	120784972	A	G	ENST00000620612	ENSG00000273136	NBPF26	TRUE	FALSE
chr1	120784972	A	G	ENST00000624419	ENSG00000286106	NOTCH2NLR	TRUE	FALSE
chr1	120784972	A	T	ENST00000620612	ENSG00000273136	NBPF26	TRUE	FALSE
chr1	120784972	A	T	ENST00000624419	ENSG00000286106	NOTCH2NLR	TRUE	FALSE
chr1	120784973	G	A	ENST00000620612	ENSG00000273136	NBPF26	TRUE	FALSE
chr1	120784973	G	A	ENST00000624419	ENSG00000286106	NOTCH2NLR	TRUE	FALSE
chr1	120784973	G	C	ENST00000620612	ENSG00000273136	NBPF26	TRUE	FALSE
chr1	120784973	G	C	ENST00000624419	ENSG00000286106	NOTCH2NLR	TRUE	FALSE
chr1	120784973	G	T	ENST00000620612	ENSG00000273136	NBPF26	TRUE	FALSE
chr1	120784973	G	T	ENST00000624419	ENSG00000286106	NOTCH2NLR	TRUE	FALSE
chr1	120784977	T	A	ENST00000620612	ENSG00000273136	NBPF26
chr1	120784977	T	A	ENST00000624419	ENSG00000286106	NOTCH2NLR
chr1	120784981	G	T	ENST00000620612	ENSG00000273136	NBPF26
chr1	120784981	G	T	ENST00000624419	ENSG00000286106	NOTCH2NLR
chr1	120784991	T	A	ENST00000620612	ENSG00000273136	NBPF26
chr1	120784991	T	A	ENST00000624419	ENSG00000286106	NOTCH2NLR
chr1	120784996	G	T	ENST00000620612	ENSG00000273136	NBPF26
chr1	120784996	G	T	ENST00000624419	ENSG00000286106	NOTCH2NLR
chr1	120785001	T	A	ENST00000620612	ENSG00000273136	NBPF26
chr1	120785001	T	A	ENST00000624419	ENSG00000286106	NOTCH2NLR
chr1	120785001	T	G	ENST00000620612	ENSG00000273136	NBPF26
chr1	120785001	T	G	ENST00000624419	ENSG00000286106	NOTCH2NLR
chr1	120785004	T	A	ENST00000620612	ENSG00000273136	NBPF26
chr1	120785004	T	A	ENST00000624419	ENSG00000286106	NOTCH2NLR
chr1	120785005	C	T	ENST00000620612	ENSG00000273136	NBPF26
chr1	120785005	C	T	ENST00000624419	ENSG00000286106	NOTCH2NLR
chr1	120785011	C	T	ENST00000620612	ENSG00000273136	NBPF26
chr1	120785011	C	T	ENST00000624419	ENSG00000286106	NOTCH2NLR
chr1	120785022	T	A	ENST00000620612	ENSG00000273136	NBPF26
chr1	120785022	T	A	ENST00000624419	ENSG00000286106	NOTCH2NLR
chr1	120785023	G	T	ENST00000620612	ENSG00000273136	NBPF26
chr1	120785023	G	T	ENST00000624419	ENSG00000286106	NOTCH2NLR
chr1	120785026	A	T	ENST00000620612	ENSG00000273136	NBPF26
chr1	120785026	A	T	ENST00000624419	ENSG00000286106	NOTCH2NLR
chr1	120785037	C	A	ENST00000620612	ENSG00000273136	NBPF26
chr1	120785037	C	A	ENST00000624419	ENSG00000286106	NOTCH2NLR
chr1	120785038	C	T	ENST00000620612	ENSG00000273136	NBPF26
chr1	120785038	C	T	ENST00000624419	ENSG00000286106	NOTCH2NLR
chr1	120785055	T	A	ENST00000620612	ENSG00000273136	NBPF26
chr1	120785055	T	A	ENST00000624419	ENSG00000286106	NOTCH2NLR
chr1	120785062	C	T	ENST00000620612	ENSG00000273136	NBPF26
chr1	120785062	C	T	ENST00000624419	ENSG00000286106	NOTCH2NLR
chr1	120785077	A	T	ENST00000620612	ENSG00000273136	NBPF26
chr1	120785077	A	T	ENST00000624419	ENSG00000286106	NOTCH2NLR
chr1	120785088	C	A	ENST00000620612	ENSG00000273136	NBPF26
chr1	120785088	C	A	ENST00000624419	ENSG00000286106	NOTCH2NLR
chr1	120785094	T	A	ENST00000620612	ENSG00000273136	NBPF26
chr1	120785094	T	A	ENST00000624419	ENSG00000286106	NOTCH2NLR
chr1	120785099	C	A	ENST00000620612	ENSG00000273136	NBPF26
chr1	120785099	C	A	ENST00000624419	ENSG00000286106	NOTCH2NLR
chr1	120785099	C	G	ENST00000620612	ENSG00000273136	NBPF26
chr1	120785099	C	G	ENST00000624419	ENSG00000286106	NOTCH2NLR
chr1	120785110	G	T	ENST00000620612	ENSG00000273136	NBPF26
chr1	120785110	G	T	ENST00000624419	ENSG00000286106	NOTCH2NLR
chr1	120785113	G	T	ENST00000620612	ENSG00000273136	NBPF26
chr1	120785113	G	T	ENST00000624419	ENSG00000286106	NOTCH2NLR
chr1	120785121	C	A	ENST00000620612	ENSG00000273136	NBPF26
chr1	120785121	C	A	ENST00000624419	ENSG00000286106	NOTCH2NLR
chr1	120785122	C	T	ENST00000620612	ENSG00000273136	NBPF26
chr1	120785122	C	T	ENST00000624419	ENSG00000286106	NOTCH2NLR
chr1	120785127	C	A	ENST00000620612	ENSG00000273136	NBPF26
chr1	120785127	C	A	ENST00000624419	ENSG00000286106	NOTCH2NLR
chr1	120785127	C	G	ENST00000620612	ENSG00000273136	NBPF26
chr1	120785127	C	G	ENST00000624419	ENSG00000286106	NOTCH2NLR
chr1	120785129	C	A	ENST00000620612	ENSG00000273136	NBPF26
chr1	120785129	C	A	ENST00000624419	ENSG00000286106	NOTCH2NLR
chr1	120785145	C	A	ENST00000620612	ENSG00000273136	NBPF26
chr1	120785145	C	A	ENST00000624419	ENSG00000286106	NOTCH2NLR
chr1	120785155	C	T	ENST00000620612	ENSG00000273136	NBPF26
chr1	120785155	C	T	ENST00000624419	ENSG00000286106	NOTCH2NLR
chr1	120785163	C	A	ENST00000620612	ENSG00000273136	NBPF26
chr1	120785163	C	A	ENST00000624419	ENSG00000286106	NOTCH2NLR
chr1	120785181	C	A	ENST00000620612	ENSG00000273136	NBPF26
chr1	120785181	C	A	ENST00000624419	ENSG00000286106	NOTCH2NLR
chr1	120785205	T	A	ENST00000620612	ENSG00000273136	NBPF26
chr1	120785205	T	A	ENST00000624419	ENSG00000286106	NOTCH2NLR
chr1	120785205	T	G	ENST00000620612	ENSG00000273136	NBPF26
chr1	120785205	T	G	ENST00000624419	ENSG00000286106	NOTCH2NLR
chr1	120785206	G	T	ENST00000620612	ENSG00000273136	NBPF26
chr1	120785206	G	T	ENST00000624419	ENSG00000286106	NOTCH2NLR
chr1	120785211	C	A	ENST00000620612	ENSG00000273136	NBPF26
chr1	120785211	C	A	ENST00000624419	ENSG00000286106	NOTCH2NLR
chr1	120785217	T	A	ENST00000620612	ENSG00000273136	NBPF26
chr1	120785217	T	A	ENST00000624419	ENSG00000286106	NOTCH2NLR
chr1	120785218	C	T	ENST00000620612	ENSG00000273136	NBPF26
chr1	120785218	C	T	ENST00000624419	ENSG00000286106	NOTCH2NLR
chr1	120785234	G	A	ENST00000620612	ENSG00000273136	NBPF26	TRUE	FALSE
chr1	120785234	G	A	ENST00000624419	ENSG00000286106	NOTCH2NLR	TRUE	FALSE
chr1	120785234	G	C	ENST00000620612	ENSG00000273136	NBPF26	TRUE	FALSE
chr1	120785234	G	C	ENST00000624419	ENSG00000286106	NOTCH2NLR	TRUE	FALSE
chr1	120785234	G	T	ENST00000620612	ENSG00000273136	NBPF26	TRUE	FALSE
chr1	120785234	G	T	ENST00000624419	ENSG00000286106	NOTCH2NLR	TRUE	FALSE
chr1	120785235	T	A	ENST00000620612	ENSG00000273136	NBPF26	TRUE	FALSE
chr1	120785235	T	A	ENST00000624419	ENSG00000286106	NOTCH2NLR	TRUE	FALSE
chr1	120785235	T	C	ENST00000620612	ENSG00000273136	NBPF26	TRUE	FALSE
chr1	120785235	T	C	ENST00000624419	ENSG00000286106	NOTCH2NLR	TRUE	FALSE
chr1	120785235	T	G	ENST00000620612	ENSG00000273136	NBPF26	TRUE	FALSE
chr1	120785235	T	G	ENST00000624419	ENSG00000286106	NOTCH2NLR	TRUE	FALSE
chr1	120793159	A	C	ENST00000620612	ENSG00000273136	NBPF26	TRUE	FALSE
chr1	120793159	A	C	ENST00000624419	ENSG00000286106	NOTCH2NLR	TRUE	FALSE
chr1	120793159	A	G	ENST00000620612	ENSG00000273136	NBPF26	TRUE	FALSE
chr1	120793159	A	G	ENST00000624419	ENSG00000286106	NOTCH2NLR	TRUE	FALSE
chr1	120793159	A	T	ENST00000620612	ENSG00000273136	NBPF26	TRUE	FALSE
chr1	120793159	A	T	ENST00000624419	ENSG00000286106	NOTCH2NLR	TRUE	FALSE
chr1	120793160	G	A	ENST00000620612	ENSG00000273136	NBPF26	TRUE	FALSE
chr1	120793160	G	A	ENST00000624419	ENSG00000286106	NOTCH2NLR	TRUE	FALSE
chr1	120793160	G	C	ENST00000620612	ENSG00000273136	NBPF26	TRUE	FALSE
chr1	120793160	G	C	ENST00000624419	ENSG00000286106	NOTCH2NLR	TRUE	FALSE
chr1	120793160	G	T	ENST00000620612	ENSG00000273136	NBPF26	TRUE	FALSE
chr1	120793160	G	T	ENST00000624419	ENSG00000286106	NOTCH2NLR	TRUE	FALSE
chr1	120793163	A	T	ENST00000620612	ENSG00000273136	NBPF26
chr1	120793163	A	T	ENST00000624419	ENSG00000286106	NOTCH2NLR
chr1	120793166	G	T	ENST00000620612	ENSG00000273136	NBPF26
chr1	120793166	G	T	ENST00000624419	ENSG00000286106	NOTCH2NLR
chr1	120793171	C	A	ENST00000620612	ENSG00000273136	NBPF26
chr1	120793171	C	A	ENST00000624419	ENSG00000286106	NOTCH2NLR
chr1	120793172	C	T	ENST00000620612	ENSG00000273136	NBPF26
chr1	120793172	C	T	ENST00000624419	ENSG00000286106	NOTCH2NLR
chr1	120793176	G	A	ENST00000620612	ENSG00000273136	NBPF26
chr1	120793176	G	A	ENST00000624419	ENSG00000286106	NOTCH2NLR
chr1	120793177	G	A	ENST00000620612	ENSG00000273136	NBPF26
chr1	120793177	G	A	ENST00000624419	ENSG00000286106	NOTCH2NLR
chr1	120793189	C	A	ENST00000620612	ENSG00000273136	NBPF26
chr1	120793189	C	A	ENST00000624419	ENSG00000286106	NOTCH2NLR
chr1	120793204	T	A	ENST00000620612	ENSG00000273136	NBPF26
chr1	120793204	T	A	ENST00000624419	ENSG00000286106	NOTCH2NLR
chr1	120793211	G	T	ENST00000620612	ENSG00000273136	NBPF26
chr1	120793211	G	T	ENST00000624419	ENSG00000286106	NOTCH2NLR
chr1	120793222	T	A	ENST00000620612	ENSG00000273136	NBPF26
chr1	120793222	T	A	ENST00000624419	ENSG00000286106	NOTCH2NLR
chr1	120793238	C	T	ENST00000620612	ENSG00000273136	NBPF26
chr1	120793238	C	T	ENST00000624419	ENSG00000286106	NOTCH2NLR
chr1	120793249	C	A	ENST00000620612	ENSG00000273136	NBPF26
chr1	120793249	C	A	ENST00000624419	ENSG00000286106	NOTCH2NLR
chr1	120793250	A	T	ENST00000620612	ENSG00000273136	NBPF26
chr1	120793250	A	T	ENST00000624419	ENSG00000286106	NOTCH2NLR
chr1	120793255	C	A	ENST00000620612	ENSG00000273136	NBPF26
chr1	120793255	C	A	ENST00000624419	ENSG00000286106	NOTCH2NLR
chr1	120793274	C	T	ENST00000620612	ENSG00000273136	NBPF26
chr1	120793274	C	T	ENST00000624419	ENSG00000286106	NOTCH2NLR
chr1	120793277	A	T	ENST00000620612	ENSG00000273136	NBPF26
chr1	120793277	A	T	ENST00000624419	ENSG00000286106	NOTCH2NLR
chr1	120793282	T	A	ENST00000620612	ENSG00000273136	NBPF26
chr1	120793282	T	A	ENST00000624419	ENSG00000286106	NOTCH2NLR
chr1	120793283	G	T	ENST00000620612	ENSG00000273136	NBPF26
chr1	120793283	G	T	ENST00000624419	ENSG00000286106	NOTCH2NLR
chr1	120793298	G	T	ENST00000620612	ENSG00000273136	NBPF26
chr1	120793298	G	T	ENST00000624419	ENSG00000286106	NOTCH2NLR
chr1	120793303	T	A	ENST00000620612	ENSG00000273136	NBPF26
chr1	120793303	T	A	ENST00000624419	ENSG00000286106	NOTCH2NLR
chr1	120793313	G	T	ENST00000620612	ENSG00000273136	NBPF26
chr1	120793313	G	T	ENST00000624419	ENSG00000286106	NOTCH2NLR
chr1	120793321	C	A	ENST00000620612	ENSG00000273136	NBPF26
chr1	120793321	C	A	ENST00000624419	ENSG00000286106	NOTCH2NLR
chr1	120793322	C	T	ENST00000620612	ENSG00000273136	NBPF26
chr1	120793322	C	T	ENST00000624419	ENSG00000286106	NOTCH2NLR
chr1	120793339	C	A	ENST00000620612	ENSG00000273136	NBPF26
chr1	120793339	C	A	ENST00000624419	ENSG00000286106	NOTCH2NLR
chr1	120793360	C	A	ENST00000620612	ENSG00000273136	NBPF26
chr1	120793360	C	A	ENST00000624419	ENSG00000286106	NOTCH2NLR
chr1	120793360	C	G	ENST00000620612	ENSG00000273136	NBPF26
chr1	120793360	C	G	ENST00000624419	ENSG00000286106	NOTCH2NLR
chr1	120793361	C	T	ENST00000620612	ENSG00000273136	NBPF26
chr1	120793361	C	T	ENST00000624419	ENSG00000286106	NOTCH2NLR
chr1	120793366	C	A	ENST00000620612	ENSG00000273136	NBPF26
chr1	120793366	C	A	ENST00000624419	ENSG00000286106	NOTCH2NLR
chr1	120793367	C	T	ENST00000620612	ENSG00000273136	NBPF26
chr1	120793367	C	T	ENST00000624419	ENSG00000286106	NOTCH2NLR
chr1	120793372	C	A	ENST00000620612	ENSG00000273136	NBPF26
chr1	120793372	C	A	ENST00000624419	ENSG00000286106	NOTCH2NLR
chr1	120793376	C	T	ENST00000620612	ENSG00000273136	NBPF26
chr1	120793376	C	T	ENST00000624419	ENSG00000286106	NOTCH2NLR
chr1	120793391	C	T	ENST00000620612	ENSG00000273136	NBPF26
chr1	120793391	C	T	ENST00000624419	ENSG00000286106	NOTCH2NLR
chr1	120793396	C	A	ENST00000620612	ENSG00000273136	NBPF26
chr1	120793396	C	A	ENST00000624419	ENSG00000286106	NOTCH2NLR
chr1	120793396	C	G	ENST00000620612	ENSG00000273136	NBPF26
chr1	120793396	C	G	ENST00000624419	ENSG00000286106	NOTCH2NLR
chr1	120793399	T	A	ENST00000620612	ENSG00000273136	NBPF26
chr1	120793399	T	A	ENST00000624419	ENSG00000286106	NOTCH2NLR
chr1	120793403	A	T	ENST00000620612	ENSG00000273136	NBPF26
chr1	120793403	A	T	ENST00000624419	ENSG00000286106	NOTCH2NLR
chr1	120793411	T	A	ENST00000620612	ENSG00000273136	NBPF26
chr1	120793411	T	A	ENST00000624419	ENSG00000286106	NOTCH2NLR
chr1	120793411	T	G	ENST00000620612	ENSG00000273136	NBPF26
chr1	120793411	T	G	ENST00000624419	ENSG00000286106	NOTCH2NLR
chr1	120793420	T	A	ENST00000620612	ENSG00000273136	NBPF26
chr1	120793420	T	A	ENST00000624419	ENSG00000286106	NOTCH2NLR
chr1	120793428	C	A	ENST00000620612	ENSG00000273136	NBPF26
chr1	120793428	C	A	ENST00000624419	ENSG00000286106	NOTCH2NLR
chr1	120793435	T	A	ENST00000620612	ENSG00000273136	NBPF26
chr1	120793435	T	A	ENST00000624419	ENSG00000286106	NOTCH2NLR
chr1	120793442	G	T	ENST00000620612	ENSG00000273136	NBPF26
chr1	120793442	G	T	ENST00000624419	ENSG00000286106	NOTCH2NLR
chr1	120793453	T	A	ENST00000620612	ENSG00000273136	NBPF26
chr1	120793453	T	A	ENST00000624419	ENSG00000286106	NOTCH2NLR
chr1	120793457	C	T	ENST00000620612	ENSG00000273136	NBPF26
chr1	120793457	C	T	ENST00000624419	ENSG00000286106	NOTCH2NLR
chr1	120793478	G	T	ENST00000620612	ENSG00000273136	NBPF26
chr1	120793478	G	T	ENST00000624419	ENSG00000286106	NOTCH2NLR
chr1	120793483	C	A	ENST00000620612	ENSG00000273136	NBPF26
chr1	120793483	C	A	ENST00000624419	ENSG00000286106	NOTCH2NLR
chr1	120793489	C	A	ENST00000620612	ENSG00000273136	NBPF26
chr1	120793489	C	A	ENST00000624419	ENSG00000286106	NOTCH2NLR
chr1	120793496	G	T	ENST00000624419	ENSG00000286106	NOTCH2NLR
chr1	120793497	G	A	ENST00000620612	ENSG00000273136	NBPF26	TRUE	FALSE
chr1	120793497	G	A	ENST00000624419	ENSG00000286106	NOTCH2NLR	TRUE	FALSE
chr1	120793497	G	C	ENST00000620612	ENSG00000273136	NBPF26	TRUE	FALSE
chr1	120793497	G	C	ENST00000624419	ENSG00000286106	NOTCH2NLR	TRUE	FALSE
chr1	120793497	G	T	ENST00000620612	ENSG00000273136	NBPF26	TRUE	FALSE
chr1	120793497	G	T	ENST00000624419	ENSG00000286106	NOTCH2NLR	TRUE	FALSE
chr1	120793498	T	A	ENST00000620612	ENSG00000273136	NBPF26	TRUE	FALSE
chr1	120793498	T	A	ENST00000624419	ENSG00000286106	NOTCH2NLR	TRUE	FALSE
chr1	120793498	T	C	ENST00000620612	ENSG00000273136	NBPF26	FALSE	FALSE
chr1	120793498	T	C	ENST00000624419	ENSG00000286106	NOTCH2NLR	FALSE	FALSE
chr1	120793498	T	G	ENST00000620612	ENSG00000273136	NBPF26	TRUE	FALSE
chr1	120793498	T	G	ENST00000624419	ENSG00000286106	NOTCH2NLR	TRUE	FALSE
chr1	120793745	A	C	ENST00000624419	ENSG00000286106	NOTCH2NLR	FALSE	FALSE
chr1	120793745	A	G	ENST00000624419	ENSG00000286106	NOTCH2NLR	FALSE	FALSE
chr1	120793745	A	T	ENST00000624419	ENSG00000286106	NOTCH2NLR	FALSE	FALSE
chr1	120793746	G	A	ENST00000624419	ENSG00000286106	NOTCH2NLR	FALSE	FALSE
chr1	120793746	G	C	ENST00000624419	ENSG00000286106	NOTCH2NLR	FALSE	FALSE
chr1	120793746	G	T	ENST00000624419	ENSG00000286106	NOTCH2NLR	FALSE	FALSE
chr1	120793755	A	T	ENST00000624419	ENSG00000286106	NOTCH2NLR	FALSE	FALSE
chr1	120793761	A	T	ENST00000624419	ENSG00000286106	NOTCH2NLR	FALSE	FALSE
chr1	120793770	A	T	ENST00000624419	ENSG00000286106	NOTCH2NLR	FALSE	FALSE
chr1	120793779	G	T	ENST00000624419	ENSG00000286106	NOTCH2NLR	FALSE	FALSE
chr1	120793782	A	T	ENST00000624419	ENSG00000286106	NOTCH2NLR	FALSE	FALSE
chr1	120793785	A	T	ENST00000624419	ENSG00000286106	NOTCH2NLR	FALSE	FALSE
chr1	120793788	C	T	ENST00000624419	ENSG00000286106	NOTCH2NLR	FALSE	FALSE
chr1	120793800	G	T	ENST00000624419	ENSG00000286106	NOTCH2NLR	FALSE	FALSE
chr1	120793804	G	A	ENST00000624419	ENSG00000286106	NOTCH2NLR	FALSE	FALSE
chr1	120793805	G	A	ENST00000624419	ENSG00000286106	NOTCH2NLR	FALSE	FALSE
chr1	120793806	A	T	ENST00000624419	ENSG00000286106	NOTCH2NLR	FALSE	FALSE
chr1	120793809	A	T	ENST00000624419	ENSG00000286106	NOTCH2NLR	FALSE	FALSE
chr1	120793815	C	T	ENST00000624419	ENSG00000286106	NOTCH2NLR	FALSE	FALSE
chr1	120805554	A	C	ENST00000620612	ENSG00000273136	NBPF26	TRUE	FALSE
chr1	120805554	A	G	ENST00000620612	ENSG00000273136	NBPF26	TRUE	FALSE
chr1	120805554	A	T	ENST00000620612	ENSG00000273136	NBPF26	TRUE	FALSE
chr1	120805555	G	A	ENST00000620612	ENSG00000273136	NBPF26	TRUE	FALSE
chr1	120805555	G	C	ENST00000620612	ENSG00000273136	NBPF26	TRUE	FALSE
chr1	120805555	G	T	ENST00000620612	ENSG00000273136	NBPF26	TRUE	FALSE
chr1	120805601	C	A	ENST00000620612	ENSG00000273136	NBPF26
chr1	120805601	C	G	ENST00000620612	ENSG00000273136	NBPF26
chr1	120805613	G	A	ENST00000620612	ENSG00000273136	NBPF26
chr1	120805614	G	A	ENST00000620612	ENSG00000273136	NBPF26
chr1	120805621	G	T	ENST00000620612	ENSG00000273136	NBPF26
chr1	120805624	A	T	ENST00000620612	ENSG00000273136	NBPF26
chr1	120805630	G	T	ENST00000620612	ENSG00000273136	NBPF26
chr1	120805645	G	T	ENST00000620612	ENSG00000273136	NBPF26
chr1	120805654	G	T	ENST00000620612	ENSG00000273136	NBPF26
chr1	120805661	T	A	ENST00000620612	ENSG00000273136	NBPF26
chr1	120805669	C	T	ENST00000620612	ENSG00000273136	NBPF26
chr1	120805678	G	T	ENST00000620612	ENSG00000273136	NBPF26
chr1	120805684	A	T	ENST00000620612	ENSG00000273136	NBPF26
chr1	120805687	C	T	ENST00000620612	ENSG00000273136	NBPF26
chr1	120805690	C	T	ENST00000620612	ENSG00000273136	NBPF26
chr1	120805694	T	A	ENST00000620612	ENSG00000273136	NBPF26
chr1	120805696	A	T	ENST00000620612	ENSG00000273136	NBPF26
chr1	120805705	A	T	ENST00000620612	ENSG00000273136	NBPF26
chr1	120805708	G	T	ENST00000620612	ENSG00000273136	NBPF26
chr1	120805711	A	T	ENST00000620612	ENSG00000273136	NBPF26
chr1	120805716	T	A	ENST00000620612	ENSG00000273136	NBPF26
chr1	120805726	C	T	ENST00000620612	ENSG00000273136	NBPF26
chr1	120805750	C	T	ENST00000620612	ENSG00000273136	NBPF26
chr1	120805753	C	T	ENST00000620612	ENSG00000273136	NBPF26
chr1	120805756	A	T	ENST00000620612	ENSG00000273136	NBPF26
chr1	120805759	A	T	ENST00000620612	ENSG00000273136	NBPF26
chr1	120805764	C	A	ENST00000620612	ENSG00000273136	NBPF26
chr1	120805764	C	G	ENST00000620612	ENSG00000273136	NBPF26
chr1	120805765	A	T	ENST00000620612	ENSG00000273136	NBPF26
chr1	120805766	G	A	ENST00000620612	ENSG00000273136	NBPF26	FALSE	FALSE
chr1	120805766	G	C	ENST00000620612	ENSG00000273136	NBPF26	FALSE	FALSE
chr1	120805766	G	T	ENST00000620612	ENSG00000273136	NBPF26	FALSE	FALSE
chr1	120805767	T	A	ENST00000620612	ENSG00000273136	NBPF26	FALSE	FALSE
chr1	120805767	T	C	ENST00000620612	ENSG00000273136	NBPF26	FALSE	FALSE
chr1	120805767	T	G	ENST00000620612	ENSG00000273136	NBPF26	FALSE	FALSE
chr1	120807605	A	C	ENST00000620612	ENSG00000273136	NBPF26	TRUE	FALSE
chr1	120807605	A	G	ENST00000620612	ENSG00000273136	NBPF26	TRUE	FALSE
chr1	120807605	A	T	ENST00000620612	ENSG00000273136	NBPF26	TRUE	FALSE
chr1	120807606	G	A	ENST00000620612	ENSG00000273136	NBPF26	TRUE	FALSE
chr1	120807606	G	C	ENST00000620612	ENSG00000273136	NBPF26	TRUE	FALSE
chr1	120807606	G	T	ENST00000620612	ENSG00000273136	NBPF26	TRUE	FALSE
chr1	120807611	T	A	ENST00000620612	ENSG00000273136	NBPF26
chr1	120807611	T	G	ENST00000620612	ENSG00000273136	NBPF26
chr1	120807612	G	T	ENST00000620612	ENSG00000273136	NBPF26
chr1	120807615	G	T	ENST00000620612	ENSG00000273136	NBPF26
chr1	120807620	T	A	ENST00000620612	ENSG00000273136	NBPF26
chr1	120807621	A	T	ENST00000620612	ENSG00000273136	NBPF26
chr1	120807633	A	T	ENST00000620612	ENSG00000273136	NBPF26
chr1	120807651	G	T	ENST00000620612	ENSG00000273136	NBPF26
chr1	120807654	C	T	ENST00000620612	ENSG00000273136	NBPF26
chr1	120807657	C	T	ENST00000620612	ENSG00000273136	NBPF26
chr1	120807663	A	T	ENST00000620612	ENSG00000273136	NBPF26
chr1	120807666	G	T	ENST00000620612	ENSG00000273136	NBPF26
chr1	120807669	G	T	ENST00000620612	ENSG00000273136	NBPF26
chr1	120807672	A	T	ENST00000620612	ENSG00000273136	NBPF26
chr1	120807681	G	T	ENST00000620612	ENSG00000273136	NBPF26
chr1	120807684	C	T	ENST00000620612	ENSG00000273136	NBPF26
chr1	120807690	A	T	ENST00000620612	ENSG00000273136	NBPF26
chr1	120807693	C	T	ENST00000620612	ENSG00000273136	NBPF26
chr1	120807699	G	T	ENST00000620612	ENSG00000273136	NBPF26
chr1	120807702	G	T	ENST00000620612	ENSG00000273136	NBPF26
chr1	120807710	G	A	ENST00000620612	ENSG00000273136	NBPF26	TRUE	FALSE
chr1	120807710	G	C	ENST00000620612	ENSG00000273136	NBPF26	TRUE	FALSE
chr1	120807710	G	T	ENST00000620612	ENSG00000273136	NBPF26	TRUE	FALSE
chr1	120807711	T	A	ENST00000620612	ENSG00000273136	NBPF26	TRUE	FALSE
chr1	120807711	T	C	ENST00000620612	ENSG00000273136	NBPF26	FALSE	FALSE
chr1	120807711	T	G	ENST00000620612	ENSG00000273136	NBPF26	TRUE	FALSE
chr1	120808543	A	C	ENST00000620612	ENSG00000273136	NBPF26	TRUE	FALSE
chr1	120808543	A	G	ENST00000620612	ENSG00000273136	NBPF26	TRUE	FALSE
chr1	120808543	A	T	ENST00000620612	ENSG00000273136	NBPF26	TRUE	FALSE
chr1	120808544	G	A	ENST00000620612	ENSG00000273136	NBPF26	TRUE	FALSE
chr1	120808544	G	C	ENST00000620612	ENSG00000273136	NBPF26	TRUE	FALSE
chr1	120808544	G	T	ENST00000620612	ENSG00000273136	NBPF26	TRUE	FALSE
chr1	120808546	C	T	ENST00000620612	ENSG00000273136	NBPF26
chr1	120808551	T	A	ENST00000620612	ENSG00000273136	NBPF26
chr1	120808551	T	G	ENST00000620612	ENSG00000273136	NBPF26
chr1	120808552	A	T	ENST00000620612	ENSG00000273136	NBPF26
chr1	120808570	C	T	ENST00000620612	ENSG00000273136	NBPF26
chr1	120808573	G	T	ENST00000620612	ENSG00000273136	NBPF26
chr1	120808576	C	T	ENST00000620612	ENSG00000273136	NBPF26
chr1	120808579	G	T	ENST00000620612	ENSG00000273136	NBPF26
chr1	120808588	C	T	ENST00000620612	ENSG00000273136	NBPF26
chr1	120808592	T	A	ENST00000620612	ENSG00000273136	NBPF26
chr1	120808592	T	G	ENST00000620612	ENSG00000273136	NBPF26
chr1	120808594	A	T	ENST00000620612	ENSG00000273136	NBPF26
chr1	120808597	G	T	ENST00000620612	ENSG00000273136	NBPF26
chr1	120808600	A	T	ENST00000620612	ENSG00000273136	NBPF26
chr1	120808604	T	A	ENST00000620612	ENSG00000273136	NBPF26
chr1	120808604	T	G	ENST00000620612	ENSG00000273136	NBPF26
chr1	120808609	G	T	ENST00000620612	ENSG00000273136	NBPF26
chr1	120808615	A	T	ENST00000620612	ENSG00000273136	NBPF26
chr1	120808631	C	A	ENST00000620612	ENSG00000273136	NBPF26
chr1	120808631	C	G	ENST00000620612	ENSG00000273136	NBPF26
chr1	120808634	T	A	ENST00000620612	ENSG00000273136	NBPF26
chr1	120808639	G	T	ENST00000620612	ENSG00000273136	NBPF26
chr1	120808648	C	T	ENST00000620612	ENSG00000273136	NBPF26
chr1	120808669	G	T	ENST00000620612	ENSG00000273136	NBPF26
chr1	120808678	A	T	ENST00000620612	ENSG00000273136	NBPF26
chr1	120808684	C	T	ENST00000620612	ENSG00000273136	NBPF26
chr1	120808690	C	T	ENST00000620612	ENSG00000273136	NBPF26
chr1	120808699	C	T	ENST00000620612	ENSG00000273136	NBPF26
chr1	120808702	G	T	ENST00000620612	ENSG00000273136	NBPF26
chr1	120808705	C	T	ENST00000620612	ENSG00000273136	NBPF26
chr1	120808714	G	T	ENST00000620612	ENSG00000273136	NBPF26
chr1	120808722	T	A	ENST00000620612	ENSG00000273136	NBPF26
chr1	120808723	A	T	ENST00000620612	ENSG00000273136	NBPF26
chr1	120808732	C	T	ENST00000620612	ENSG00000273136	NBPF26
chr1	120808744	C	T	ENST00000620612	ENSG00000273136	NBPF26
chr1	120808747	A	T	ENST00000620612	ENSG00000273136	NBPF26
chr1	120808759	G	T	ENST00000620612	ENSG00000273136	NBPF26
chr1	120808760	G	A	ENST00000620612	ENSG00000273136	NBPF26	TRUE	FALSE
chr1	120808760	G	C	ENST00000620612	ENSG00000273136	NBPF26	TRUE	FALSE
chr1	120808760	G	T	ENST00000620612	ENSG00000273136	NBPF26	TRUE	FALSE
chr1	120808761	T	A	ENST00000620612	ENSG00000273136	NBPF26	TRUE	FALSE
chr1	120808761	T	C	ENST00000620612	ENSG00000273136	NBPF26	TRUE	FALSE
chr1	120808761	T	G	ENST00000620612	ENSG00000273136	NBPF26	TRUE	FALSE
chr1	120809809	A	C	ENST00000620612	ENSG00000273136	NBPF26	TRUE	FALSE
chr1	120809809	A	G	ENST00000620612	ENSG00000273136	NBPF26	TRUE	FALSE
chr1	120809809	A	T	ENST00000620612	ENSG00000273136	NBPF26	TRUE	FALSE
chr1	120809810	G	A	ENST00000620612	ENSG00000273136	NBPF26	TRUE	FALSE
chr1	120809810	G	C	ENST00000620612	ENSG00000273136	NBPF26	TRUE	FALSE
chr1	120809810	G	T	ENST00000620612	ENSG00000273136	NBPF26	TRUE	FALSE
chr1	120809819	G	T	ENST00000620612	ENSG00000273136	NBPF26
chr1	120809825	G	T	ENST00000620612	ENSG00000273136	NBPF26
chr1	120809831	G	T	ENST00000620612	ENSG00000273136	NBPF26
chr1	120809840	C	T	ENST00000620612	ENSG00000273136	NBPF26
chr1	120809846	G	T	ENST00000620612	ENSG00000273136	NBPF26
chr1	120809849	G	T	ENST00000620612	ENSG00000273136	NBPF26
chr1	120809855	G	T	ENST00000620612	ENSG00000273136	NBPF26
chr1	120809858	A	T	ENST00000620612	ENSG00000273136	NBPF26
chr1	120809867	G	T	ENST00000620612	ENSG00000273136	NBPF26
chr1	120809871	C	A	ENST00000620612	ENSG00000273136	NBPF26
chr1	120809871	C	G	ENST00000620612	ENSG00000273136	NBPF26
chr1	120809884	G	A	ENST00000620612	ENSG00000273136	NBPF26	TRUE	FALSE
chr1	120809884	G	C	ENST00000620612	ENSG00000273136	NBPF26	TRUE	FALSE
chr1	120809884	G	T	ENST00000620612	ENSG00000273136	NBPF26	TRUE	FALSE
chr1	120809885	T	A	ENST00000620612	ENSG00000273136	NBPF26	TRUE	FALSE
chr1	120809885	T	C	ENST00000620612	ENSG00000273136	NBPF26	TRUE	FALSE
chr1	120809885	T	G	ENST00000620612	ENSG00000273136	NBPF26	TRUE	FALSE
chr1	120810345	A	C	ENST00000620612	ENSG00000273136	NBPF26	TRUE	FALSE
chr1	120810345	A	G	ENST00000620612	ENSG00000273136	NBPF26	TRUE	FALSE
chr1	120810345	A	T	ENST00000620612	ENSG00000273136	NBPF26	TRUE	FALSE
chr1	120810346	G	A	ENST00000620612	ENSG00000273136	NBPF26	TRUE	FALSE
chr1	120810346	G	C	ENST00000620612	ENSG00000273136	NBPF26	TRUE	FALSE
chr1	120810346	G	T	ENST00000620612	ENSG00000273136	NBPF26	TRUE	FALSE
chr1	120810348	G	T	ENST00000620612	ENSG00000273136	NBPF26
chr1	120810354	C	T	ENST00000620612	ENSG00000273136	NBPF26
chr1	120810357	A	T	ENST00000620612	ENSG00000273136	NBPF26
chr1	120810363	G	T	ENST00000620612	ENSG00000273136	NBPF26
chr1	120810366	G	T	ENST00000620612	ENSG00000273136	NBPF26
chr1	120810372	A	T	ENST00000620612	ENSG00000273136	NBPF26
chr1	120810381	G	T	ENST00000620612	ENSG00000273136	NBPF26
chr1	120810388	C	A	ENST00000620612	ENSG00000273136	NBPF26
chr1	120810388	C	G	ENST00000620612	ENSG00000273136	NBPF26
chr1	120810393	G	T	ENST00000620612	ENSG00000273136	NBPF26
chr1	120810396	G	T	ENST00000620612	ENSG00000273136	NBPF26
chr1	120810401	T	A	ENST00000620612	ENSG00000273136	NBPF26
chr1	120810413	T	A	ENST00000620612	ENSG00000273136	NBPF26
chr1	120810415	C	A	ENST00000620612	ENSG00000273136	NBPF26
chr1	120810415	C	G	ENST00000620612	ENSG00000273136	NBPF26
chr1	120810434	T	A	ENST00000620612	ENSG00000273136	NBPF26
chr1	120810444	C	T	ENST00000620612	ENSG00000273136	NBPF26
chr1	120810453	A	T	ENST00000620612	ENSG00000273136	NBPF26
chr1	120810462	A	T	ENST00000620612	ENSG00000273136	NBPF26
chr1	120810474	G	T	ENST00000620612	ENSG00000273136	NBPF26
chr1	120810477	G	T	ENST00000620612	ENSG00000273136	NBPF26
chr1	120810483	G	T	ENST00000620612	ENSG00000273136	NBPF26
chr1	120810493	C	A	ENST00000620612	ENSG00000273136	NBPF26
chr1	120810493	C	G	ENST00000620612	ENSG00000273136	NBPF26
chr1	120810510	A	T	ENST00000620612	ENSG00000273136	NBPF26
chr1	120810513	G	T	ENST00000620612	ENSG00000273136	NBPF26
chr1	120810528	G	T	ENST00000620612	ENSG00000273136	NBPF26
chr1	120810533	T	A	ENST00000620612	ENSG00000273136	NBPF26
chr1	120810534	C	T	ENST00000620612	ENSG00000273136	NBPF26
chr1	120810559	G	A	ENST00000620612	ENSG00000273136	NBPF26	TRUE	FALSE
chr1	120810559	G	C	ENST00000620612	ENSG00000273136	NBPF26	TRUE	FALSE
chr1	120810559	G	T	ENST00000620612	ENSG00000273136	NBPF26	TRUE	FALSE
chr1	120810560	T	A	ENST00000620612	ENSG00000273136	NBPF26	TRUE	FALSE
chr1	120810560	T	C	ENST00000620612	ENSG00000273136	NBPF26	TRUE	FALSE
chr1	120810560	T	G	ENST00000620612	ENSG00000273136	NBPF26	TRUE	FALSE
chr1	120811884	A	C	ENST00000620612	ENSG00000273136	NBPF26	TRUE	FALSE
chr1	120811884	A	G	ENST00000620612	ENSG00000273136	NBPF26	TRUE	FALSE
chr1	120811884	A	T	ENST00000620612	ENSG00000273136	NBPF26	TRUE	FALSE
chr1	120811885	G	A	ENST00000620612	ENSG00000273136	NBPF26	TRUE	FALSE
chr1	120811885	G	C	ENST00000620612	ENSG00000273136	NBPF26	TRUE	FALSE
chr1	120811885	G	T	ENST00000620612	ENSG00000273136	NBPF26	TRUE	FALSE
chr1	120811931	C	A	ENST00000620612	ENSG00000273136	NBPF26
chr1	120811931	C	G	ENST00000620612	ENSG00000273136	NBPF26
chr1	120811943	T	A	ENST00000620612	ENSG00000273136	NBPF26
chr1	120811951	G	T	ENST00000620612	ENSG00000273136	NBPF26
chr1	120811954	A	T	ENST00000620612	ENSG00000273136	NBPF26
chr1	120811975	G	T	ENST00000620612	ENSG00000273136	NBPF26
chr1	120811984	G	T	ENST00000620612	ENSG00000273136	NBPF26
chr1	120811987	A	T	ENST00000620612	ENSG00000273136	NBPF26
chr1	120811991	T	A	ENST00000620612	ENSG00000273136	NBPF26
chr1	120811999	C	T	ENST00000620612	ENSG00000273136	NBPF26
chr1	120812008	G	T	ENST00000620612	ENSG00000273136	NBPF26
chr1	120812011	A	T	ENST00000620612	ENSG00000273136	NBPF26
chr1	120812014	A	T	ENST00000620612	ENSG00000273136	NBPF26
chr1	120812017	C	T	ENST00000620612	ENSG00000273136	NBPF26
chr1	120812020	C	T	ENST00000620612	ENSG00000273136	NBPF26
chr1	120812026	A	T	ENST00000620612	ENSG00000273136	NBPF26
chr1	120812035	A	T	ENST00000620612	ENSG00000273136	NBPF26
chr1	120812038	G	T	ENST00000620612	ENSG00000273136	NBPF26
chr1	120812041	A	T	ENST00000620612	ENSG00000273136	NBPF26
chr1	120812046	T	A	ENST00000620612	ENSG00000273136	NBPF26
chr1	120812056	C	T	ENST00000620612	ENSG00000273136	NBPF26
chr1	120812080	C	T	ENST00000620612	ENSG00000273136	NBPF26
chr1	120812083	C	T	ENST00000620612	ENSG00000273136	NBPF26
chr1	120812089	A	T	ENST00000620612	ENSG00000273136	NBPF26
chr1	120812094	C	A	ENST00000620612	ENSG00000273136	NBPF26
chr1	120812094	C	G	ENST00000620612	ENSG00000273136	NBPF26
chr1	120812095	A	T	ENST00000620612	ENSG00000273136	NBPF26
chr1	120812096	G	A	ENST00000620612	ENSG00000273136	NBPF26	TRUE	FALSE
chr1	120812096	G	C	ENST00000620612	ENSG00000273136	NBPF26	TRUE	FALSE
chr1	120812096	G	T	ENST00000620612	ENSG00000273136	NBPF26	TRUE	FALSE
chr1	120812097	T	A	ENST00000620612	ENSG00000273136	NBPF26	TRUE	FALSE
chr1	120812097	T	C	ENST00000620612	ENSG00000273136	NBPF26	TRUE	FALSE
chr1	120812097	T	G	ENST00000620612	ENSG00000273136	NBPF26	TRUE	FALSE
chr1	120813889	A	C	ENST00000620612	ENSG00000273136	NBPF26	TRUE	FALSE
chr1	120813889	A	G	ENST00000620612	ENSG00000273136	NBPF26	TRUE	FALSE
chr1	120813889	A	T	ENST00000620612	ENSG00000273136	NBPF26	TRUE	FALSE
chr1	120813890	G	A	ENST00000620612	ENSG00000273136	NBPF26	TRUE	FALSE
chr1	120813890	G	C	ENST00000620612	ENSG00000273136	NBPF26	TRUE	FALSE
chr1	120813890	G	T	ENST00000620612	ENSG00000273136	NBPF26	TRUE	FALSE
chr1	120813895	T	A	ENST00000620612	ENSG00000273136	NBPF26
chr1	120813895	T	G	ENST00000620612	ENSG00000273136	NBPF26
chr1	120813896	G	T	ENST00000620612	ENSG00000273136	NBPF26
chr1	120813899	G	T	ENST00000620612	ENSG00000273136	NBPF26
chr1	120813904	C	A	ENST00000620612	ENSG00000273136	NBPF26
chr1	120813905	A	T	ENST00000620612	ENSG00000273136	NBPF26
chr1	120813917	A	T	ENST00000620612	ENSG00000273136	NBPF26
chr1	120813935	G	T	ENST00000620612	ENSG00000273136	NBPF26
chr1	120813938	C	T	ENST00000620612	ENSG00000273136	NBPF26
chr1	120813941	C	T	ENST00000620612	ENSG00000273136	NBPF26
chr1	120813947	A	T	ENST00000620612	ENSG00000273136	NBPF26
chr1	120813950	G	T	ENST00000620612	ENSG00000273136	NBPF26
chr1	120813953	G	T	ENST00000620612	ENSG00000273136	NBPF26
chr1	120813956	A	T	ENST00000620612	ENSG00000273136	NBPF26
chr1	120813965	G	T	ENST00000620612	ENSG00000273136	NBPF26
chr1	120813968	C	T	ENST00000620612	ENSG00000273136	NBPF26
chr1	120813974	A	T	ENST00000620612	ENSG00000273136	NBPF26
chr1	120813977	C	T	ENST00000620612	ENSG00000273136	NBPF26
chr1	120813983	G	T	ENST00000620612	ENSG00000273136	NBPF26
chr1	120813986	G	T	ENST00000620612	ENSG00000273136	NBPF26
chr1	120813994	G	A	ENST00000620612	ENSG00000273136	NBPF26	TRUE	FALSE
chr1	120813994	G	C	ENST00000620612	ENSG00000273136	NBPF26	TRUE	FALSE
chr1	120813994	G	T	ENST00000620612	ENSG00000273136	NBPF26	TRUE	FALSE
chr1	120813995	T	A	ENST00000620612	ENSG00000273136	NBPF26	TRUE	FALSE
chr1	120813995	T	C	ENST00000620612	ENSG00000273136	NBPF26	FALSE	FALSE
chr1	120813995	T	G	ENST00000620612	ENSG00000273136	NBPF26	TRUE	FALSE
chr1	120814827	A	C	ENST00000620612	ENSG00000273136	NBPF26	TRUE	FALSE
chr1	120814827	A	G	ENST00000620612	ENSG00000273136	NBPF26	TRUE	FALSE
chr1	120814827	A	T	ENST00000620612	ENSG00000273136	NBPF26	TRUE	FALSE
chr1	120814828	G	A	ENST00000620612	ENSG00000273136	NBPF26	TRUE	FALSE
chr1	120814828	G	C	ENST00000620612	ENSG00000273136	NBPF26	TRUE	FALSE
chr1	120814828	G	T	ENST00000620612	ENSG00000273136	NBPF26	TRUE	FALSE
chr1	120814830	C	T	ENST00000620612	ENSG00000273136	NBPF26
chr1	120814835	T	A	ENST00000620612	ENSG00000273136	NBPF26
chr1	120814835	T	G	ENST00000620612	ENSG00000273136	NBPF26
chr1	120814836	A	T	ENST00000620612	ENSG00000273136	NBPF26
chr1	120814854	C	T	ENST00000620612	ENSG00000273136	NBPF26
chr1	120814857	G	T	ENST00000620612	ENSG00000273136	NBPF26
chr1	120814860	C	T	ENST00000620612	ENSG00000273136	NBPF26
chr1	120814863	G	T	ENST00000620612	ENSG00000273136	NBPF26
chr1	120814872	C	T	ENST00000620612	ENSG00000273136	NBPF26
chr1	120814876	T	A	ENST00000620612	ENSG00000273136	NBPF26
chr1	120814876	T	G	ENST00000620612	ENSG00000273136	NBPF26
chr1	120814881	G	T	ENST00000620612	ENSG00000273136	NBPF26
chr1	120814884	A	T	ENST00000620612	ENSG00000273136	NBPF26
chr1	120814888	T	A	ENST00000620612	ENSG00000273136	NBPF26
chr1	120814893	G	T	ENST00000620612	ENSG00000273136	NBPF26
chr1	120814899	A	T	ENST00000620612	ENSG00000273136	NBPF26
chr1	120814915	C	A	ENST00000620612	ENSG00000273136	NBPF26
chr1	120814915	C	G	ENST00000620612	ENSG00000273136	NBPF26
chr1	120814918	T	A	ENST00000620612	ENSG00000273136	NBPF26
chr1	120814923	G	T	ENST00000620612	ENSG00000273136	NBPF26
chr1	120814932	C	T	ENST00000620612	ENSG00000273136	NBPF26
chr1	120814953	G	T	ENST00000620612	ENSG00000273136	NBPF26
chr1	120814962	A	T	ENST00000620612	ENSG00000273136	NBPF26
chr1	120814968	C	T	ENST00000620612	ENSG00000273136	NBPF26
chr1	120814974	C	T	ENST00000620612	ENSG00000273136	NBPF26
chr1	120814983	C	T	ENST00000620612	ENSG00000273136	NBPF26
chr1	120814986	G	T	ENST00000620612	ENSG00000273136	NBPF26
chr1	120814989	C	T	ENST00000620612	ENSG00000273136	NBPF26
chr1	120814998	G	T	ENST00000620612	ENSG00000273136	NBPF26
chr1	120815006	T	A	ENST00000620612	ENSG00000273136	NBPF26
chr1	120815007	A	T	ENST00000620612	ENSG00000273136	NBPF26
chr1	120815016	C	T	ENST00000620612	ENSG00000273136	NBPF26
chr1	120815028	C	T	ENST00000620612	ENSG00000273136	NBPF26
chr1	120815031	A	T	ENST00000620612	ENSG00000273136	NBPF26
chr1	120815043	G	T	ENST00000620612	ENSG00000273136	NBPF26
chr1	120815044	G	A	ENST00000620612	ENSG00000273136	NBPF26	TRUE	FALSE
chr1	120815044	G	C	ENST00000620612	ENSG00000273136	NBPF26	TRUE	FALSE
chr1	120815044	G	T	ENST00000620612	ENSG00000273136	NBPF26	TRUE	FALSE
chr1	120815045	T	A	ENST00000620612	ENSG00000273136	NBPF26	TRUE	FALSE
chr1	120815045	T	C	ENST00000620612	ENSG00000273136	NBPF26	TRUE	FALSE
chr1	120815045	T	G	ENST00000620612	ENSG00000273136	NBPF26	TRUE	FALSE
chr1	120816083	A	C	ENST00000620612	ENSG00000273136	NBPF26	TRUE	FALSE
chr1	120816083	A	G	ENST00000620612	ENSG00000273136	NBPF26	TRUE	FALSE
chr1	120816083	A	T	ENST00000620612	ENSG00000273136	NBPF26	TRUE	FALSE
chr1	120816084	G	A	ENST00000620612	ENSG00000273136	NBPF26	TRUE	FALSE
chr1	120816084	G	C	ENST00000620612	ENSG00000273136	NBPF26	TRUE	FALSE
chr1	120816084	G	T	ENST00000620612	ENSG00000273136	NBPF26	TRUE	FALSE
chr1	120816105	G	T	ENST00000620612	ENSG00000273136	NBPF26
chr1	120816114	C	T	ENST00000620612	ENSG00000273136	NBPF26
chr1	120816120	G	T	ENST00000620612	ENSG00000273136	NBPF26
chr1	120816129	G	T	ENST00000620612	ENSG00000273136	NBPF26
chr1	120816132	A	T	ENST00000620612	ENSG00000273136	NBPF26
chr1	120816138	C	T	ENST00000620612	ENSG00000273136	NBPF26
chr1	120816141	A	T	ENST00000620612	ENSG00000273136	NBPF26
chr1	120816145	C	A	ENST00000620612	ENSG00000273136	NBPF26
chr1	120816158	G	A	ENST00000620612	ENSG00000273136	NBPF26	TRUE	FALSE
chr1	120816158	G	C	ENST00000620612	ENSG00000273136	NBPF26	TRUE	FALSE
chr1	120816158	G	T	ENST00000620612	ENSG00000273136	NBPF26	TRUE	FALSE
chr1	120816159	T	A	ENST00000620612	ENSG00000273136	NBPF26	TRUE	FALSE
chr1	120816159	T	C	ENST00000620612	ENSG00000273136	NBPF26	TRUE	FALSE
chr1	120816159	T	G	ENST00000620612	ENSG00000273136	NBPF26	TRUE	FALSE
chr1	120816620	A	C	ENST00000620612	ENSG00000273136	NBPF26	TRUE	FALSE
chr1	120816620	A	G	ENST00000620612	ENSG00000273136	NBPF26	TRUE	FALSE
chr1	120816620	A	T	ENST00000620612	ENSG00000273136	NBPF26	TRUE	FALSE
chr1	120816621	G	A	ENST00000620612	ENSG00000273136	NBPF26	TRUE	FALSE
chr1	120816621	G	C	ENST00000620612	ENSG00000273136	NBPF26	TRUE	FALSE
chr1	120816621	G	T	ENST00000620612	ENSG00000273136	NBPF26	TRUE	FALSE
chr1	120816623	G	T	ENST00000620612	ENSG00000273136	NBPF26
chr1	120816629	C	T	ENST00000620612	ENSG00000273136	NBPF26
chr1	120816632	A	T	ENST00000620612	ENSG00000273136	NBPF26
chr1	120816638	G	T	ENST00000620612	ENSG00000273136	NBPF26
chr1	120816641	G	T	ENST00000620612	ENSG00000273136	NBPF26
chr1	120816644	A	T	ENST00000620612	ENSG00000273136	NBPF26
chr1	120816647	G	T	ENST00000620612	ENSG00000273136	NBPF26
chr1	120816656	G	T	ENST00000620612	ENSG00000273136	NBPF26
chr1	120816663	C	A	ENST00000620612	ENSG00000273136	NBPF26
chr1	120816663	C	G	ENST00000620612	ENSG00000273136	NBPF26
chr1	120816668	G	T	ENST00000620612	ENSG00000273136	NBPF26
chr1	120816671	G	T	ENST00000620612	ENSG00000273136	NBPF26
chr1	120816676	T	A	ENST00000620612	ENSG00000273136	NBPF26
chr1	120816688	T	A	ENST00000620612	ENSG00000273136	NBPF26
chr1	120816690	C	A	ENST00000620612	ENSG00000273136	NBPF26
chr1	120816690	C	G	ENST00000620612	ENSG00000273136	NBPF26
chr1	120816709	T	A	ENST00000620612	ENSG00000273136	NBPF26
chr1	120816709	T	G	ENST00000620612	ENSG00000273136	NBPF26
chr1	120816715	C	A	ENST00000620612	ENSG00000273136	NBPF26
chr1	120816719	C	T	ENST00000620612	ENSG00000273136	NBPF26
chr1	120816731	A	T	ENST00000620612	ENSG00000273136	NBPF26
chr1	120816737	A	T	ENST00000620612	ENSG00000273136	NBPF26
chr1	120816749	G	T	ENST00000620612	ENSG00000273136	NBPF26
chr1	120816752	G	T	ENST00000620612	ENSG00000273136	NBPF26
chr1	120816758	A	T	ENST00000620612	ENSG00000273136	NBPF26
chr1	120816768	C	A	ENST00000620612	ENSG00000273136	NBPF26
chr1	120816768	C	G	ENST00000620612	ENSG00000273136	NBPF26
chr1	120816783	C	A	ENST00000620612	ENSG00000273136	NBPF26
chr1	120816783	C	G	ENST00000620612	ENSG00000273136	NBPF26
chr1	120816797	G	T	ENST00000620612	ENSG00000273136	NBPF26
chr1	120816801	G	A	ENST00000620612	ENSG00000273136	NBPF26
chr1	120816802	G	A	ENST00000620612	ENSG00000273136	NBPF26
chr1	120816803	G	T	ENST00000620612	ENSG00000273136	NBPF26
chr1	120816827	G	T	ENST00000620612	ENSG00000273136	NBPF26
chr1	120816828	G	A	ENST00000620612	ENSG00000273136	NBPF26	TRUE	FALSE
chr1	120816828	G	C	ENST00000620612	ENSG00000273136	NBPF26	TRUE	FALSE
chr1	120816828	G	T	ENST00000620612	ENSG00000273136	NBPF26	TRUE	FALSE
chr1	120816829	T	A	ENST00000620612	ENSG00000273136	NBPF26	TRUE	FALSE
chr1	120816829	T	C	ENST00000620612	ENSG00000273136	NBPF26	TRUE	FALSE
chr1	120816829	T	G	ENST00000620612	ENSG00000273136	NBPF26	TRUE	FALSE
chr1	120818121	A	C	ENST00000620612	ENSG00000273136	NBPF26	TRUE	FALSE
chr1	120818121	A	G	ENST00000620612	ENSG00000273136	NBPF26	TRUE	FALSE
chr1	120818121	A	T	ENST00000620612	ENSG00000273136	NBPF26	TRUE	FALSE
chr1	120818122	G	A	ENST00000620612	ENSG00000273136	NBPF26	TRUE	FALSE
chr1	120818122	G	C	ENST00000620612	ENSG00000273136	NBPF26	TRUE	FALSE
chr1	120818122	G	T	ENST00000620612	ENSG00000273136	NBPF26	TRUE	FALSE
chr1	120818128	G	T	ENST00000620612	ENSG00000273136	NBPF26
chr1	120818140	G	T	ENST00000620612	ENSG00000273136	NBPF26
chr1	120818143	G	T	ENST00000620612	ENSG00000273136	NBPF26
chr1	120818146	G	T	ENST00000620612	ENSG00000273136	NBPF26
chr1	120818149	G	T	ENST00000620612	ENSG00000273136	NBPF26
chr1	120818152	G	T	ENST00000620612	ENSG00000273136	NBPF26
chr1	120818155	A	T	ENST00000620612	ENSG00000273136	NBPF26
chr1	120818158	G	T	ENST00000620612	ENSG00000273136	NBPF26
chr1	120818175	G	A	ENST00000620612	ENSG00000273136	NBPF26	TRUE	FALSE
chr1	120818175	G	C	ENST00000620612	ENSG00000273136	NBPF26	TRUE	FALSE
chr1	120818175	G	T	ENST00000620612	ENSG00000273136	NBPF26	TRUE	FALSE
chr1	120818176	T	A	ENST00000620612	ENSG00000273136	NBPF26	TRUE	FALSE
chr1	120818176	T	C	ENST00000620612	ENSG00000273136	NBPF26	TRUE	FALSE
chr1	120818176	T	G	ENST00000620612	ENSG00000273136	NBPF26	TRUE	FALSE
chr1	120822102	A	C	ENST00000620612	ENSG00000273136	NBPF26	FALSE	FALSE
chr1	120822102	A	G	ENST00000620612	ENSG00000273136	NBPF26	FALSE	FALSE
chr1	120822102	A	T	ENST00000620612	ENSG00000273136	NBPF26	FALSE	FALSE
chr1	120822103	G	A	ENST00000620612	ENSG00000273136	NBPF26	FALSE	FALSE
chr1	120822103	G	C	ENST00000620612	ENSG00000273136	NBPF26	FALSE	FALSE
chr1	120822103	G	T	ENST00000620612	ENSG00000273136	NBPF26	FALSE	FALSE
chr1	120822111	C	T	ENST00000620612	ENSG00000273136	NBPF26
chr1	120822114	G	T	ENST00000620612	ENSG00000273136	NBPF26
chr1	120822120	G	T	ENST00000620612	ENSG00000273136	NBPF26
chr1	120822123	G	T	ENST00000620612	ENSG00000273136	NBPF26
chr1	120822126	G	T	ENST00000620612	ENSG00000273136	NBPF26
chr1	120822129	G	T	ENST00000620612	ENSG00000273136	NBPF26
chr1	120822138	C	T	ENST00000620612	ENSG00000273136	NBPF26
chr1	120822141	G	T	ENST00000620612	ENSG00000273136	NBPF26
chr1	120822148	G	A	ENST00000620612	ENSG00000273136	NBPF26
chr1	120822149	G	A	ENST00000620612	ENSG00000273136	NBPF26
chr1	120822153	G	T	ENST00000620612	ENSG00000273136	NBPF26
chr1	120822161	T	A	ENST00000620612	ENSG00000273136	NBPF26
chr1	120822161	T	G	ENST00000620612	ENSG00000273136	NBPF26
chr1	120822163	C	A	ENST00000620612	ENSG00000273136	NBPF26
chr1	120822172	C	A	ENST00000620612	ENSG00000273136	NBPF26
chr1	120822172	C	G	ENST00000620612	ENSG00000273136	NBPF26
chr1	120822183	G	T	ENST00000620612	ENSG00000273136	NBPF26
chr1	120822190	T	A	ENST00000620612	ENSG00000273136	NBPF26
chr1	120822190	T	G	ENST00000620612	ENSG00000273136	NBPF26
chr1	120822196	C	A	ENST00000620612	ENSG00000273136	NBPF26
chr1	120822200	C	A	ENST00000620612	ENSG00000273136	NBPF26
chr1	120822200	C	G	ENST00000620612	ENSG00000273136	NBPF26
chr1	120822201	A	T	ENST00000620612	ENSG00000273136	NBPF26
chr1	120822209	C	A	ENST00000620612	ENSG00000273136	NBPF26
chr1	120822209	C	G	ENST00000620612	ENSG00000273136	NBPF26
chr1	120822226	C	A	ENST00000620612	ENSG00000273136	NBPF26
chr1	120822226	C	G	ENST00000620612	ENSG00000273136	NBPF26
chr1	120822229	T	A	ENST00000620612	ENSG00000273136	NBPF26
chr1	120822229	T	G	ENST00000620612	ENSG00000273136	NBPF26
chr1	120822231	G	T	ENST00000620612	ENSG00000273136	NBPF26
chr1	120822234	G	T	ENST00000620612	ENSG00000273136	NBPF26
chr1	120822237	C	T	ENST00000620612	ENSG00000273136	NBPF26
chr1	120822240	C	T	ENST00000620612	ENSG00000273136	NBPF26
chr1	120822248	C	A	ENST00000620612	ENSG00000273136	NBPF26
chr1	120822267	A	T	ENST00000620612	ENSG00000273136	NBPF26
chr1	120822268	G	A	ENST00000620612	ENSG00000273136	NBPF26	FALSE	FALSE
chr1	120822268	G	C	ENST00000620612	ENSG00000273136	NBPF26	FALSE	FALSE
chr1	120822268	G	T	ENST00000620612	ENSG00000273136	NBPF26	FALSE	FALSE
chr1	120822269	T	A	ENST00000620612	ENSG00000273136	NBPF26	FALSE	FALSE
chr1	120822269	T	C	ENST00000620612	ENSG00000273136	NBPF26	FALSE	FALSE
chr1	120822269	T	G	ENST00000620612	ENSG00000273136	NBPF26	FALSE	FALSE
chr1	120823307	A	C	ENST00000620612	ENSG00000273136	NBPF26	TRUE	FALSE
chr1	120823307	A	G	ENST00000620612	ENSG00000273136	NBPF26	TRUE	FALSE
chr1	120823307	A	T	ENST00000620612	ENSG00000273136	NBPF26	TRUE	FALSE
chr1	120823308	G	A	ENST00000620612	ENSG00000273136	NBPF26	TRUE	FALSE
chr1	120823308	G	C	ENST00000620612	ENSG00000273136	NBPF26	TRUE	FALSE
chr1	120823308	G	T	ENST00000620612	ENSG00000273136	NBPF26	TRUE	FALSE
chr1	120823318	G	A	ENST00000620612	ENSG00000273136	NBPF26
chr1	120823319	G	A	ENST00000620612	ENSG00000273136	NBPF26
chr1	120823323	C	T	ENST00000620612	ENSG00000273136	NBPF26
chr1	120823329	A	T	ENST00000620612	ENSG00000273136	NBPF26
chr1	120823332	A	T	ENST00000620612	ENSG00000273136	NBPF26
chr1	120823335	G	T	ENST00000620612	ENSG00000273136	NBPF26
chr1	120823344	G	T	ENST00000620612	ENSG00000273136	NBPF26
chr1	120823361	G	A	ENST00000620612	ENSG00000273136	NBPF26	TRUE	FALSE
chr1	120823361	G	C	ENST00000620612	ENSG00000273136	NBPF26	TRUE	FALSE
chr1	120823361	G	T	ENST00000620612	ENSG00000273136	NBPF26	TRUE	FALSE
chr1	120823362	T	A	ENST00000620612	ENSG00000273136	NBPF26	TRUE	FALSE
chr1	120823362	T	C	ENST00000620612	ENSG00000273136	NBPF26	TRUE	FALSE
chr1	120823362	T	G	ENST00000620612	ENSG00000273136	NBPF26	TRUE	FALSE
chr1	120823972	A	C	ENST00000620612	ENSG00000273136	NBPF26	TRUE	FALSE
chr1	120823972	A	G	ENST00000620612	ENSG00000273136	NBPF26	TRUE	FALSE
chr1	120823972	A	T	ENST00000620612	ENSG00000273136	NBPF26	TRUE	FALSE
chr1	120823973	G	A	ENST00000620612	ENSG00000273136	NBPF26	TRUE	FALSE
chr1	120823973	G	C	ENST00000620612	ENSG00000273136	NBPF26	TRUE	FALSE
chr1	120823973	G	T	ENST00000620612	ENSG00000273136	NBPF26	TRUE	FALSE
chr1	120823981	A	T	ENST00000620612	ENSG00000273136	NBPF26
chr1	120823984	G	T	ENST00000620612	ENSG00000273136	NBPF26
chr1	120823996	G	T	ENST00000620612	ENSG00000273136	NBPF26
chr1	120823999	A	T	ENST00000620612	ENSG00000273136	NBPF26
chr1	120824008	G	T	ENST00000620612	ENSG00000273136	NBPF26
chr1	120824015	T	A	ENST00000620612	ENSG00000273136	NBPF26
chr1	120824017	C	T	ENST00000620612	ENSG00000273136	NBPF26
chr1	120824024	C	A	ENST00000620612	ENSG00000273136	NBPF26
chr1	120824024	C	G	ENST00000620612	ENSG00000273136	NBPF26
chr1	120824032	A	T	ENST00000620612	ENSG00000273136	NBPF26
chr1	120824037	T	A	ENST00000620612	ENSG00000273136	NBPF26
chr1	120824040	T	A	ENST00000620612	ENSG00000273136	NBPF26
chr1	120824040	T	G	ENST00000620612	ENSG00000273136	NBPF26
chr1	120824042	C	A	ENST00000620612	ENSG00000273136	NBPF26
chr1	120824042	C	G	ENST00000620612	ENSG00000273136	NBPF26
chr1	120824051	C	A	ENST00000620612	ENSG00000273136	NBPF26
chr1	120824051	C	G	ENST00000620612	ENSG00000273136	NBPF26
chr1	120824058	T	A	ENST00000620612	ENSG00000273136	NBPF26
chr1	120824062	G	T	ENST00000620612	ENSG00000273136	NBPF26
chr1	120824075	C	A	ENST00000620612	ENSG00000273136	NBPF26
chr1	120824075	C	G	ENST00000620612	ENSG00000273136	NBPF26
chr1	120824079	C	A	ENST00000620612	ENSG00000273136	NBPF26
chr1	120824080	C	T	ENST00000620612	ENSG00000273136	NBPF26
chr1	120824088	C	A	ENST00000620612	ENSG00000273136	NBPF26
chr1	120824088	C	G	ENST00000620612	ENSG00000273136	NBPF26
chr1	120824089	A	T	ENST00000620612	ENSG00000273136	NBPF26
chr1	120824103	C	A	ENST00000620612	ENSG00000273136	NBPF26
chr1	120824103	C	G	ENST00000620612	ENSG00000273136	NBPF26
chr1	120824108	T	A	ENST00000620612	ENSG00000273136	NBPF26
chr1	120824110	G	T	ENST00000620612	ENSG00000273136	NBPF26
chr1	120824113	C	T	ENST00000620612	ENSG00000273136	NBPF26
chr1	120824116	C	T	ENST00000620612	ENSG00000273136	NBPF26
chr1	120824129	T	A	ENST00000620612	ENSG00000273136	NBPF26
chr1	120824146	G	T	ENST00000620612	ENSG00000273136	NBPF26
chr1	120824147	G	A	ENST00000620612	ENSG00000273136	NBPF26	TRUE	FALSE
chr1	120824147	G	C	ENST00000620612	ENSG00000273136	NBPF26	TRUE	FALSE
chr1	120824147	G	T	ENST00000620612	ENSG00000273136	NBPF26	TRUE	FALSE
chr1	120824148	T	A	ENST00000620612	ENSG00000273136	NBPF26	TRUE	FALSE
chr1	120824148	T	C	ENST00000620612	ENSG00000273136	NBPF26	TRUE	FALSE
chr1	120824148	T	G	ENST00000620612	ENSG00000273136	NBPF26	TRUE	FALSE
chr1	120829762	A	C	ENST00000620612	ENSG00000273136	NBPF26	TRUE	FALSE
chr1	120829762	A	G	ENST00000620612	ENSG00000273136	NBPF26	TRUE	FALSE
chr1	120829762	A	T	ENST00000620612	ENSG00000273136	NBPF26	TRUE	FALSE
chr1	120829763	G	A	ENST00000620612	ENSG00000273136	NBPF26	TRUE	FALSE
chr1	120829763	G	C	ENST00000620612	ENSG00000273136	NBPF26	TRUE	FALSE
chr1	120829763	G	T	ENST00000620612	ENSG00000273136	NBPF26	TRUE	FALSE
chr1	120829769	G	T	ENST00000620612	ENSG00000273136	NBPF26
chr1	120829772	A	T	ENST00000620612	ENSG00000273136	NBPF26
chr1	120829777	C	A	ENST00000620612	ENSG00000273136	NBPF26
chr1	120829777	C	G	ENST00000620612	ENSG00000273136	NBPF26
chr1	120829778	C	T	ENST00000620612	ENSG00000273136	NBPF26
chr1	120829781	G	T	ENST00000620612	ENSG00000273136	NBPF26
chr1	120829787	G	T	ENST00000620612	ENSG00000273136	NBPF26
chr1	120829790	G	T	ENST00000620612	ENSG00000273136	NBPF26
chr1	120829796	C	T	ENST00000620612	ENSG00000273136	NBPF26
chr1	120829806	C	A	ENST00000620612	ENSG00000273136	NBPF26
chr1	120829806	C	G	ENST00000620612	ENSG00000273136	NBPF26
chr1	120829810	C	A	ENST00000620612	ENSG00000273136	NBPF26
chr1	120829816	G	A	ENST00000620612	ENSG00000273136	NBPF26	TRUE	FALSE
chr1	120829816	G	C	ENST00000620612	ENSG00000273136	NBPF26	TRUE	FALSE
chr1	120829816	G	T	ENST00000620612	ENSG00000273136	NBPF26	TRUE	FALSE
chr1	120829817	T	A	ENST00000620612	ENSG00000273136	NBPF26	TRUE	FALSE
chr1	120829817	T	C	ENST00000620612	ENSG00000273136	NBPF26	TRUE	FALSE
chr1	120829817	T	G	ENST00000620612	ENSG00000273136	NBPF26	TRUE	FALSE
chr1	120830414	A	C	ENST00000620612	ENSG00000273136	NBPF26	TRUE	FALSE
chr1	120830414	A	G	ENST00000620612	ENSG00000273136	NBPF26	TRUE	FALSE
chr1	120830414	A	T	ENST00000620612	ENSG00000273136	NBPF26	TRUE	FALSE
chr1	120830415	G	A	ENST00000620612	ENSG00000273136	NBPF26	TRUE	FALSE
chr1	120830415	G	C	ENST00000620612	ENSG00000273136	NBPF26	TRUE	FALSE
chr1	120830415	G	T	ENST00000620612	ENSG00000273136	NBPF26	TRUE	FALSE
chr1	120830426	G	T	ENST00000620612	ENSG00000273136	NBPF26
chr1	120830438	G	T	ENST00000620612	ENSG00000273136	NBPF26
chr1	120830441	A	T	ENST00000620612	ENSG00000273136	NBPF26
chr1	120830444	G	T	ENST00000620612	ENSG00000273136	NBPF26
chr1	120830450	G	T	ENST00000620612	ENSG00000273136	NBPF26
chr1	120830457	T	A	ENST00000620612	ENSG00000273136	NBPF26
chr1	120830459	C	T	ENST00000620612	ENSG00000273136	NBPF26
chr1	120830466	C	A	ENST00000620612	ENSG00000273136	NBPF26
chr1	120830466	C	G	ENST00000620612	ENSG00000273136	NBPF26
chr1	120830474	A	T	ENST00000620612	ENSG00000273136	NBPF26
chr1	120830479	T	A	ENST00000620612	ENSG00000273136	NBPF26
chr1	120830482	T	A	ENST00000620612	ENSG00000273136	NBPF26
chr1	120830482	T	G	ENST00000620612	ENSG00000273136	NBPF26
chr1	120830484	C	A	ENST00000620612	ENSG00000273136	NBPF26
chr1	120830493	C	A	ENST00000620612	ENSG00000273136	NBPF26
chr1	120830493	C	G	ENST00000620612	ENSG00000273136	NBPF26
chr1	120830500	T	A	ENST00000620612	ENSG00000273136	NBPF26
chr1	120830500	T	G	ENST00000620612	ENSG00000273136	NBPF26
chr1	120830504	G	T	ENST00000620612	ENSG00000273136	NBPF26
chr1	120830517	T	A	ENST00000620612	ENSG00000273136	NBPF26
chr1	120830517	T	G	ENST00000620612	ENSG00000273136	NBPF26
chr1	120830522	C	T	ENST00000620612	ENSG00000273136	NBPF26
chr1	120830530	C	A	ENST00000620612	ENSG00000273136	NBPF26
chr1	120830530	C	G	ENST00000620612	ENSG00000273136	NBPF26
chr1	120830545	C	A	ENST00000620612	ENSG00000273136	NBPF26
chr1	120830545	C	G	ENST00000620612	ENSG00000273136	NBPF26
chr1	120830547	C	A	ENST00000620612	ENSG00000273136	NBPF26
chr1	120830547	C	G	ENST00000620612	ENSG00000273136	NBPF26
chr1	120830550	T	A	ENST00000620612	ENSG00000273136	NBPF26
chr1	120830552	G	T	ENST00000620612	ENSG00000273136	NBPF26
chr1	120830555	G	T	ENST00000620612	ENSG00000273136	NBPF26
chr1	120830558	C	T	ENST00000620612	ENSG00000273136	NBPF26
chr1	120830563	C	A	ENST00000620612	ENSG00000273136	NBPF26
chr1	120830563	C	G	ENST00000620612	ENSG00000273136	NBPF26
chr1	120830571	T	A	ENST00000620612	ENSG00000273136	NBPF26
chr1	120830588	A	T	ENST00000620612	ENSG00000273136	NBPF26
chr1	120830589	G	A	ENST00000620612	ENSG00000273136	NBPF26	TRUE	FALSE
chr1	120830589	G	C	ENST00000620612	ENSG00000273136	NBPF26	TRUE	FALSE
chr1	120830589	G	T	ENST00000620612	ENSG00000273136	NBPF26	TRUE	FALSE
chr1	120830590	T	A	ENST00000620612	ENSG00000273136	NBPF26	TRUE	FALSE
chr1	120830590	T	C	ENST00000620612	ENSG00000273136	NBPF26	TRUE	FALSE
chr1	120830590	T	G	ENST00000620612	ENSG00000273136	NBPF26	TRUE	FALSE
chr1	120831296	A	C	ENST00000620612	ENSG00000273136	NBPF26	TRUE	FALSE
chr1	120831296	A	G	ENST00000620612	ENSG00000273136	NBPF26	TRUE	FALSE
chr1	120831296	A	T	ENST00000620612	ENSG00000273136	NBPF26	TRUE	FALSE
chr1	120831297	G	A	ENST00000620612	ENSG00000273136	NBPF26	TRUE	FALSE
chr1	120831297	G	C	ENST00000620612	ENSG00000273136	NBPF26	TRUE	FALSE
chr1	120831297	G	T	ENST00000620612	ENSG00000273136	NBPF26	TRUE	FALSE
chr1	120831303	A	T	ENST00000620612	ENSG00000273136	NBPF26
chr1	120831306	A	T	ENST00000620612	ENSG00000273136	NBPF26
chr1	120831312	C	T	ENST00000620612	ENSG00000273136	NBPF26
chr1	120831315	G	T	ENST00000620612	ENSG00000273136	NBPF26
chr1	120831318	G	T	ENST00000620612	ENSG00000273136	NBPF26
chr1	120831321	G	T	ENST00000620612	ENSG00000273136	NBPF26
chr1	120831324	G	T	ENST00000620612	ENSG00000273136	NBPF26
chr1	120831330	C	T	ENST00000620612	ENSG00000273136	NBPF26
chr1	120831344	C	A	ENST00000620612	ENSG00000273136	NBPF26
chr1	120831350	G	A	ENST00000620612	ENSG00000273136	NBPF26	TRUE	FALSE
chr1	120831350	G	C	ENST00000620612	ENSG00000273136	NBPF26	TRUE	FALSE
chr1	120831350	G	T	ENST00000620612	ENSG00000273136	NBPF26	TRUE	FALSE
chr1	120831351	T	A	ENST00000620612	ENSG00000273136	NBPF26	TRUE	FALSE
chr1	120831351	T	C	ENST00000620612	ENSG00000273136	NBPF26	TRUE	FALSE
chr1	120831351	T	G	ENST00000620612	ENSG00000273136	NBPF26	TRUE	FALSE
chr1	120831986	A	C	ENST00000620612	ENSG00000273136	NBPF26	TRUE	FALSE
chr1	120831986	A	G	ENST00000620612	ENSG00000273136	NBPF26	TRUE	FALSE
chr1	120831986	A	T	ENST00000620612	ENSG00000273136	NBPF26	TRUE	FALSE
chr1	120831987	G	A	ENST00000620612	ENSG00000273136	NBPF26	TRUE	FALSE
chr1	120831987	G	C	ENST00000620612	ENSG00000273136	NBPF26	TRUE	FALSE
chr1	120831987	G	T	ENST00000620612	ENSG00000273136	NBPF26	TRUE	FALSE
chr1	120831998	G	T	ENST00000620612	ENSG00000273136	NBPF26
chr1	120832007	G	T	ENST00000620612	ENSG00000273136	NBPF26
chr1	120832016	G	T	ENST00000620612	ENSG00000273136	NBPF26
chr1	120832022	G	T	ENST00000620612	ENSG00000273136	NBPF26
chr1	120832029	T	A	ENST00000620612	ENSG00000273136	NBPF26
chr1	120832031	C	T	ENST00000620612	ENSG00000273136	NBPF26
chr1	120832038	C	A	ENST00000620612	ENSG00000273136	NBPF26
chr1	120832038	C	G	ENST00000620612	ENSG00000273136	NBPF26
chr1	120832046	A	T	ENST00000620612	ENSG00000273136	NBPF26
chr1	120832051	T	A	ENST00000620612	ENSG00000273136	NBPF26
chr1	120832054	T	A	ENST00000620612	ENSG00000273136	NBPF26
chr1	120832054	T	G	ENST00000620612	ENSG00000273136	NBPF26
chr1	120832056	C	A	ENST00000620612	ENSG00000273136	NBPF26
chr1	120832056	C	G	ENST00000620612	ENSG00000273136	NBPF26
chr1	120832072	T	A	ENST00000620612	ENSG00000273136	NBPF26
chr1	120832076	G	T	ENST00000620612	ENSG00000273136	NBPF26
chr1	120832079	C	T	ENST00000620612	ENSG00000273136	NBPF26
chr1	120832093	C	A	ENST00000620612	ENSG00000273136	NBPF26
chr1	120832094	C	T	ENST00000620612	ENSG00000273136	NBPF26
chr1	120832102	T	A	ENST00000620612	ENSG00000273136	NBPF26
chr1	120832102	T	G	ENST00000620612	ENSG00000273136	NBPF26
chr1	120832103	G	T	ENST00000620612	ENSG00000273136	NBPF26
chr1	120832117	T	A	ENST00000620612	ENSG00000273136	NBPF26
chr1	120832117	T	G	ENST00000620612	ENSG00000273136	NBPF26
chr1	120832122	T	A	ENST00000620612	ENSG00000273136	NBPF26
chr1	120832124	G	T	ENST00000620612	ENSG00000273136	NBPF26
chr1	120832127	G	T	ENST00000620612	ENSG00000273136	NBPF26
chr1	120832130	A	T	ENST00000620612	ENSG00000273136	NBPF26
chr1	120832157	G	T	ENST00000620612	ENSG00000273136	NBPF26
chr1	120832160	G	T	ENST00000620612	ENSG00000273136	NBPF26
chr1	120832161	G	A	ENST00000620612	ENSG00000273136	NBPF26	TRUE	FALSE
chr1	120832161	G	C	ENST00000620612	ENSG00000273136	NBPF26	TRUE	FALSE
chr1	120832161	G	T	ENST00000620612	ENSG00000273136	NBPF26	TRUE	FALSE
chr1	120832162	T	A	ENST00000620612	ENSG00000273136	NBPF26	TRUE	FALSE
chr1	120832162	T	C	ENST00000620612	ENSG00000273136	NBPF26	TRUE	FALSE
chr1	120832162	T	G	ENST00000620612	ENSG00000273136	NBPF26	TRUE	FALSE
chr1	120832873	A	C	ENST00000620612	ENSG00000273136	NBPF26	TRUE	FALSE
chr1	120832873	A	G	ENST00000620612	ENSG00000273136	NBPF26	TRUE	FALSE
chr1	120832873	A	T	ENST00000620612	ENSG00000273136	NBPF26	TRUE	FALSE
chr1	120832874	G	A	ENST00000620612	ENSG00000273136	NBPF26	TRUE	FALSE
chr1	120832874	G	C	ENST00000620612	ENSG00000273136	NBPF26	TRUE	FALSE
chr1	120832874	G	T	ENST00000620612	ENSG00000273136	NBPF26	TRUE	FALSE
chr1	120832880	G	T	ENST00000620612	ENSG00000273136	NBPF26
chr1	120832883	A	T	ENST00000620612	ENSG00000273136	NBPF26
chr1	120832886	A	T	ENST00000620612	ENSG00000273136	NBPF26
chr1	120832892	A	T	ENST00000620612	ENSG00000273136	NBPF26
chr1	120832898	A	T	ENST00000620612	ENSG00000273136	NBPF26
chr1	120832901	A	T	ENST00000620612	ENSG00000273136	NBPF26
chr1	120832904	A	T	ENST00000620612	ENSG00000273136	NBPF26
chr1	120832910	G	T	ENST00000620612	ENSG00000273136	NBPF26
chr1	120832913	A	T	ENST00000620612	ENSG00000273136	NBPF26
chr1	120832916	A	T	ENST00000620612	ENSG00000273136	NBPF26
chr1	120832920	C	A	ENST00000620612	ENSG00000273136	NBPF26
chr1	120832920	C	G	ENST00000620612	ENSG00000273136	NBPF26
chr1	120832922	A	T	ENST00000620612	ENSG00000273136	NBPF26
chr1	120832925	A	T	ENST00000620612	ENSG00000273136	NBPF26
chr1	120832928	G	T	ENST00000620612	ENSG00000273136	NBPF26
chr1	120832931	A	T	ENST00000620612	ENSG00000273136	NBPF26
chr1	120832934	A	T	ENST00000620612	ENSG00000273136	NBPF26
chr1	120832940	G	T	ENST00000620612	ENSG00000273136	NBPF26
chr1	120832943	A	T	ENST00000620612	ENSG00000273136	NBPF26
chr1	120832946	A	T	ENST00000620612	ENSG00000273136	NBPF26
chr1	120832949	G	T	ENST00000620612	ENSG00000273136	NBPF26
chr1	120832955	G	T	ENST00000620612	ENSG00000273136	NBPF26
chr1	120832958	G	T	ENST00000620612	ENSG00000273136	NBPF26
chr1	120832964	C	T	ENST00000620612	ENSG00000273136	NBPF26
chr1	120832978	C	A	ENST00000620612	ENSG00000273136	NBPF26
chr1	120832984	G	A	ENST00000620612	ENSG00000273136	NBPF26	TRUE	FALSE
chr1	120832984	G	C	ENST00000620612	ENSG00000273136	NBPF26	TRUE	FALSE
chr1	120832984	G	T	ENST00000620612	ENSG00000273136	NBPF26	TRUE	FALSE
chr1	120832985	T	A	ENST00000620612	ENSG00000273136	NBPF26	TRUE	FALSE
chr1	120832985	T	C	ENST00000620612	ENSG00000273136	NBPF26	TRUE	FALSE
chr1	120832985	T	G	ENST00000620612	ENSG00000273136	NBPF26	TRUE	FALSE
chr1	120833601	A	C	ENST00000620612	ENSG00000273136	NBPF26	TRUE	FALSE
chr1	120833601	A	G	ENST00000620612	ENSG00000273136	NBPF26	TRUE	FALSE
chr1	120833601	A	T	ENST00000620612	ENSG00000273136	NBPF26	TRUE	FALSE
chr1	120833602	G	A	ENST00000620612	ENSG00000273136	NBPF26	TRUE	FALSE
chr1	120833602	G	C	ENST00000620612	ENSG00000273136	NBPF26	TRUE	FALSE
chr1	120833602	G	T	ENST00000620612	ENSG00000273136	NBPF26	TRUE	FALSE
chr1	120833613	G	T	ENST00000620612	ENSG00000273136	NBPF26
chr1	120833625	G	T	ENST00000620612	ENSG00000273136	NBPF26
chr1	120833628	A	T	ENST00000620612	ENSG00000273136	NBPF26
chr1	120833637	G	T	ENST00000620612	ENSG00000273136	NBPF26
chr1	120833644	T	A	ENST00000620612	ENSG00000273136	NBPF26
chr1	120833646	C	T	ENST00000620612	ENSG00000273136	NBPF26
chr1	120833653	C	A	ENST00000620612	ENSG00000273136	NBPF26
chr1	120833653	C	G	ENST00000620612	ENSG00000273136	NBPF26
chr1	120833661	A	T	ENST00000620612	ENSG00000273136	NBPF26
chr1	120833666	T	A	ENST00000620612	ENSG00000273136	NBPF26
chr1	120833669	T	A	ENST00000620612	ENSG00000273136	NBPF26
chr1	120833669	T	G	ENST00000620612	ENSG00000273136	NBPF26
chr1	120833671	C	A	ENST00000620612	ENSG00000273136	NBPF26
chr1	120833671	C	G	ENST00000620612	ENSG00000273136	NBPF26
chr1	120833680	C	A	ENST00000620612	ENSG00000273136	NBPF26
chr1	120833680	C	G	ENST00000620612	ENSG00000273136	NBPF26
chr1	120833687	T	A	ENST00000620612	ENSG00000273136	NBPF26
chr1	120833691	G	T	ENST00000620612	ENSG00000273136	NBPF26
chr1	120833704	C	A	ENST00000620612	ENSG00000273136	NBPF26
chr1	120833704	C	G	ENST00000620612	ENSG00000273136	NBPF26
chr1	120833708	C	A	ENST00000620612	ENSG00000273136	NBPF26
chr1	120833709	C	T	ENST00000620612	ENSG00000273136	NBPF26
chr1	120833717	C	A	ENST00000620612	ENSG00000273136	NBPF26
chr1	120833717	C	G	ENST00000620612	ENSG00000273136	NBPF26
chr1	120833718	A	T	ENST00000620612	ENSG00000273136	NBPF26
chr1	120833732	C	A	ENST00000620612	ENSG00000273136	NBPF26
chr1	120833732	C	G	ENST00000620612	ENSG00000273136	NBPF26
chr1	120833737	T	A	ENST00000620612	ENSG00000273136	NBPF26
chr1	120833739	G	T	ENST00000620612	ENSG00000273136	NBPF26
chr1	120833742	C	T	ENST00000620612	ENSG00000273136	NBPF26
chr1	120833745	C	T	ENST00000620612	ENSG00000273136	NBPF26
chr1	120833758	T	A	ENST00000620612	ENSG00000273136	NBPF26
chr1	120833775	G	T	ENST00000620612	ENSG00000273136	NBPF26
chr1	120833776	G	A	ENST00000620612	ENSG00000273136	NBPF26	TRUE	FALSE
chr1	120833776	G	C	ENST00000620612	ENSG00000273136	NBPF26	TRUE	FALSE
chr1	120833776	G	T	ENST00000620612	ENSG00000273136	NBPF26	TRUE	FALSE
chr1	120833777	T	A	ENST00000620612	ENSG00000273136	NBPF26	TRUE	FALSE
chr1	120833777	T	C	ENST00000620612	ENSG00000273136	NBPF26	TRUE	FALSE
chr1	120833777	T	G	ENST00000620612	ENSG00000273136	NBPF26	TRUE	FALSE
chr1	120836515	A	C	ENST00000620612	ENSG00000273136	NBPF26	TRUE	FALSE
chr1	120836515	A	G	ENST00000620612	ENSG00000273136	NBPF26	TRUE	FALSE
chr1	120836515	A	T	ENST00000620612	ENSG00000273136	NBPF26	TRUE	FALSE
chr1	120836516	G	A	ENST00000620612	ENSG00000273136	NBPF26	TRUE	FALSE
chr1	120836516	G	C	ENST00000620612	ENSG00000273136	NBPF26	TRUE	FALSE
chr1	120836516	G	T	ENST00000620612	ENSG00000273136	NBPF26	TRUE	FALSE
chr1	120836522	G	T	ENST00000620612	ENSG00000273136	NBPF26
chr1	120836525	A	T	ENST00000620612	ENSG00000273136	NBPF26
chr1	120836530	C	A	ENST00000620612	ENSG00000273136	NBPF26
chr1	120836530	C	G	ENST00000620612	ENSG00000273136	NBPF26
chr1	120836531	C	T	ENST00000620612	ENSG00000273136	NBPF26
chr1	120836534	G	T	ENST00000620612	ENSG00000273136	NBPF26
chr1	120836540	G	T	ENST00000620612	ENSG00000273136	NBPF26
chr1	120836543	G	T	ENST00000620612	ENSG00000273136	NBPF26
chr1	120836549	C	T	ENST00000620612	ENSG00000273136	NBPF26
chr1	120836559	C	A	ENST00000620612	ENSG00000273136	NBPF26
chr1	120836559	C	G	ENST00000620612	ENSG00000273136	NBPF26
chr1	120836563	C	A	ENST00000620612	ENSG00000273136	NBPF26
chr1	120836569	G	A	ENST00000620612	ENSG00000273136	NBPF26	TRUE	FALSE
chr1	120836569	G	C	ENST00000620612	ENSG00000273136	NBPF26	TRUE	FALSE
chr1	120836569	G	T	ENST00000620612	ENSG00000273136	NBPF26	TRUE	FALSE
chr1	120836570	T	A	ENST00000620612	ENSG00000273136	NBPF26	TRUE	FALSE
chr1	120836570	T	C	ENST00000620612	ENSG00000273136	NBPF26	TRUE	FALSE
chr1	120836570	T	G	ENST00000620612	ENSG00000273136	NBPF26	TRUE	FALSE
chr1	120837167	A	C	ENST00000620612	ENSG00000273136	NBPF26	TRUE	FALSE
chr1	120837167	A	G	ENST00000620612	ENSG00000273136	NBPF26	TRUE	FALSE
chr1	120837167	A	T	ENST00000620612	ENSG00000273136	NBPF26	TRUE	FALSE
chr1	120837168	G	A	ENST00000620612	ENSG00000273136	NBPF26	TRUE	FALSE
chr1	120837168	G	C	ENST00000620612	ENSG00000273136	NBPF26	TRUE	FALSE
chr1	120837168	G	T	ENST00000620612	ENSG00000273136	NBPF26	TRUE	FALSE
chr1	120837179	G	T	ENST00000620612	ENSG00000273136	NBPF26
chr1	120837191	G	T	ENST00000620612	ENSG00000273136	NBPF26
chr1	120837194	A	T	ENST00000620612	ENSG00000273136	NBPF26
chr1	120837197	G	T	ENST00000620612	ENSG00000273136	NBPF26
chr1	120837203	G	T	ENST00000620612	ENSG00000273136	NBPF26
chr1	120837210	T	A	ENST00000620612	ENSG00000273136	NBPF26
chr1	120837212	C	T	ENST00000620612	ENSG00000273136	NBPF26
chr1	120837219	C	A	ENST00000620612	ENSG00000273136	NBPF26
chr1	120837219	C	G	ENST00000620612	ENSG00000273136	NBPF26
chr1	120837227	A	T	ENST00000620612	ENSG00000273136	NBPF26
chr1	120837232	T	A	ENST00000620612	ENSG00000273136	NBPF26
chr1	120837235	T	A	ENST00000620612	ENSG00000273136	NBPF26
chr1	120837235	T	G	ENST00000620612	ENSG00000273136	NBPF26
chr1	120837237	C	A	ENST00000620612	ENSG00000273136	NBPF26
chr1	120837246	C	A	ENST00000620612	ENSG00000273136	NBPF26
chr1	120837246	C	G	ENST00000620612	ENSG00000273136	NBPF26
chr1	120837253	T	A	ENST00000620612	ENSG00000273136	NBPF26
chr1	120837253	T	G	ENST00000620612	ENSG00000273136	NBPF26
chr1	120837257	G	T	ENST00000620612	ENSG00000273136	NBPF26
chr1	120837270	T	A	ENST00000620612	ENSG00000273136	NBPF26
chr1	120837270	T	G	ENST00000620612	ENSG00000273136	NBPF26
chr1	120837275	C	T	ENST00000620612	ENSG00000273136	NBPF26
chr1	120837283	C	A	ENST00000620612	ENSG00000273136	NBPF26
chr1	120837283	C	G	ENST00000620612	ENSG00000273136	NBPF26
chr1	120837298	C	A	ENST00000620612	ENSG00000273136	NBPF26
chr1	120837298	C	G	ENST00000620612	ENSG00000273136	NBPF26
chr1	120837300	C	A	ENST00000620612	ENSG00000273136	NBPF26
chr1	120837300	C	G	ENST00000620612	ENSG00000273136	NBPF26
chr1	120837303	T	A	ENST00000620612	ENSG00000273136	NBPF26
chr1	120837305	G	T	ENST00000620612	ENSG00000273136	NBPF26
chr1	120837308	G	T	ENST00000620612	ENSG00000273136	NBPF26
chr1	120837311	C	T	ENST00000620612	ENSG00000273136	NBPF26
chr1	120837316	C	A	ENST00000620612	ENSG00000273136	NBPF26
chr1	120837316	C	G	ENST00000620612	ENSG00000273136	NBPF26
chr1	120837324	T	A	ENST00000620612	ENSG00000273136	NBPF26
chr1	120837341	A	T	ENST00000620612	ENSG00000273136	NBPF26
chr1	120837342	G	A	ENST00000620612	ENSG00000273136	NBPF26	TRUE	FALSE
chr1	120837342	G	C	ENST00000620612	ENSG00000273136	NBPF26	TRUE	FALSE
chr1	120837342	G	T	ENST00000620612	ENSG00000273136	NBPF26	TRUE	FALSE
chr1	120837343	T	A	ENST00000620612	ENSG00000273136	NBPF26	TRUE	FALSE
chr1	120837343	T	C	ENST00000620612	ENSG00000273136	NBPF26	TRUE	FALSE
chr1	120837343	T	G	ENST00000620612	ENSG00000273136	NBPF26	TRUE	FALSE
chr1	120838049	A	C	ENST00000620612	ENSG00000273136	NBPF26	TRUE	FALSE
chr1	120838049	A	G	ENST00000620612	ENSG00000273136	NBPF26	TRUE	FALSE
chr1	120838049	A	T	ENST00000620612	ENSG00000273136	NBPF26	TRUE	FALSE
chr1	120838050	G	A	ENST00000620612	ENSG00000273136	NBPF26	TRUE	FALSE
chr1	120838050	G	C	ENST00000620612	ENSG00000273136	NBPF26	TRUE	FALSE
chr1	120838050	G	T	ENST00000620612	ENSG00000273136	NBPF26	TRUE	FALSE
chr1	120838056	A	T	ENST00000620612	ENSG00000273136	NBPF26
chr1	120838059	A	T	ENST00000620612	ENSG00000273136	NBPF26
chr1	120838065	C	T	ENST00000620612	ENSG00000273136	NBPF26
chr1	120838068	G	T	ENST00000620612	ENSG00000273136	NBPF26
chr1	120838071	G	T	ENST00000620612	ENSG00000273136	NBPF26
chr1	120838074	G	T	ENST00000620612	ENSG00000273136	NBPF26
chr1	120838077	G	T	ENST00000620612	ENSG00000273136	NBPF26
chr1	120838083	C	T	ENST00000620612	ENSG00000273136	NBPF26
chr1	120838097	C	A	ENST00000620612	ENSG00000273136	NBPF26
chr1	120838103	G	A	ENST00000620612	ENSG00000273136	NBPF26	TRUE	FALSE
chr1	120838103	G	C	ENST00000620612	ENSG00000273136	NBPF26	TRUE	FALSE
chr1	120838103	G	T	ENST00000620612	ENSG00000273136	NBPF26	TRUE	FALSE
chr1	120838104	T	A	ENST00000620612	ENSG00000273136	NBPF26	TRUE	FALSE
chr1	120838104	T	C	ENST00000620612	ENSG00000273136	NBPF26	TRUE	FALSE
chr1	120838104	T	G	ENST00000620612	ENSG00000273136	NBPF26	TRUE	FALSE
chr1	120838743	A	C	ENST00000620612	ENSG00000273136	NBPF26	TRUE	FALSE
chr1	120838743	A	G	ENST00000620612	ENSG00000273136	NBPF26	TRUE	FALSE
chr1	120838743	A	T	ENST00000620612	ENSG00000273136	NBPF26	TRUE	FALSE
chr1	120838744	G	A	ENST00000620612	ENSG00000273136	NBPF26	TRUE	FALSE
chr1	120838744	G	C	ENST00000620612	ENSG00000273136	NBPF26	TRUE	FALSE
chr1	120838744	G	T	ENST00000620612	ENSG00000273136	NBPF26	TRUE	FALSE
chr1	120838755	G	T	ENST00000620612	ENSG00000273136	NBPF26
chr1	120838764	G	T	ENST00000620612	ENSG00000273136	NBPF26
chr1	120838773	G	T	ENST00000620612	ENSG00000273136	NBPF26
chr1	120838779	G	T	ENST00000620612	ENSG00000273136	NBPF26
chr1	120838786	T	A	ENST00000620612	ENSG00000273136	NBPF26
chr1	120838788	C	T	ENST00000620612	ENSG00000273136	NBPF26
chr1	120838795	C	A	ENST00000620612	ENSG00000273136	NBPF26
chr1	120838795	C	G	ENST00000620612	ENSG00000273136	NBPF26
chr1	120838803	A	T	ENST00000620612	ENSG00000273136	NBPF26
chr1	120838808	T	A	ENST00000620612	ENSG00000273136	NBPF26
chr1	120838811	T	A	ENST00000620612	ENSG00000273136	NBPF26
chr1	120838811	T	G	ENST00000620612	ENSG00000273136	NBPF26
chr1	120838813	C	A	ENST00000620612	ENSG00000273136	NBPF26
chr1	120838813	C	G	ENST00000620612	ENSG00000273136	NBPF26
chr1	120838829	T	A	ENST00000620612	ENSG00000273136	NBPF26
chr1	120838833	G	T	ENST00000620612	ENSG00000273136	NBPF26
chr1	120838836	C	T	ENST00000620612	ENSG00000273136	NBPF26
chr1	120838850	C	A	ENST00000620612	ENSG00000273136	NBPF26
chr1	120838851	C	T	ENST00000620612	ENSG00000273136	NBPF26
chr1	120838859	T	A	ENST00000620612	ENSG00000273136	NBPF26
chr1	120838859	T	G	ENST00000620612	ENSG00000273136	NBPF26
chr1	120838860	G	T	ENST00000620612	ENSG00000273136	NBPF26
chr1	120838874	T	A	ENST00000620612	ENSG00000273136	NBPF26
chr1	120838874	T	G	ENST00000620612	ENSG00000273136	NBPF26
chr1	120838879	T	A	ENST00000620612	ENSG00000273136	NBPF26
chr1	120838881	G	T	ENST00000620612	ENSG00000273136	NBPF26
chr1	120838884	G	T	ENST00000620612	ENSG00000273136	NBPF26
chr1	120838887	A	T	ENST00000620612	ENSG00000273136	NBPF26
chr1	120838914	G	T	ENST00000620612	ENSG00000273136	NBPF26
chr1	120838917	G	T	ENST00000620612	ENSG00000273136	NBPF26
chr1	120838918	G	A	ENST00000620612	ENSG00000273136	NBPF26	TRUE	FALSE
chr1	120838918	G	C	ENST00000620612	ENSG00000273136	NBPF26	TRUE	FALSE
chr1	120838918	G	T	ENST00000620612	ENSG00000273136	NBPF26	TRUE	FALSE
chr1	120838919	T	A	ENST00000620612	ENSG00000273136	NBPF26	TRUE	FALSE
chr1	120838919	T	C	ENST00000620612	ENSG00000273136	NBPF26	TRUE	FALSE
chr1	120838919	T	G	ENST00000620612	ENSG00000273136	NBPF26	TRUE	FALSE
chr1	120839630	A	C	ENST00000620612	ENSG00000273136	NBPF26	TRUE	FALSE
chr1	120839630	A	G	ENST00000620612	ENSG00000273136	NBPF26	TRUE	FALSE
chr1	120839630	A	T	ENST00000620612	ENSG00000273136	NBPF26	TRUE	FALSE
chr1	120839631	G	A	ENST00000620612	ENSG00000273136	NBPF26	TRUE	FALSE
chr1	120839631	G	C	ENST00000620612	ENSG00000273136	NBPF26	TRUE	FALSE
chr1	120839631	G	T	ENST00000620612	ENSG00000273136	NBPF26	TRUE	FALSE
chr1	120839637	G	T	ENST00000620612	ENSG00000273136	NBPF26
chr1	120839640	A	T	ENST00000620612	ENSG00000273136	NBPF26
chr1	120839643	A	T	ENST00000620612	ENSG00000273136	NBPF26
chr1	120839649	A	T	ENST00000620612	ENSG00000273136	NBPF26
chr1	120839655	A	T	ENST00000620612	ENSG00000273136	NBPF26
chr1	120839658	A	T	ENST00000620612	ENSG00000273136	NBPF26
chr1	120839661	A	T	ENST00000620612	ENSG00000273136	NBPF26
chr1	120839667	G	T	ENST00000620612	ENSG00000273136	NBPF26
chr1	120839670	A	T	ENST00000620612	ENSG00000273136	NBPF26
chr1	120839673	A	T	ENST00000620612	ENSG00000273136	NBPF26
chr1	120839677	C	A	ENST00000620612	ENSG00000273136	NBPF26
chr1	120839677	C	G	ENST00000620612	ENSG00000273136	NBPF26
chr1	120839679	A	T	ENST00000620612	ENSG00000273136	NBPF26
chr1	120839682	A	T	ENST00000620612	ENSG00000273136	NBPF26
chr1	120839685	G	T	ENST00000620612	ENSG00000273136	NBPF26
chr1	120839688	A	T	ENST00000620612	ENSG00000273136	NBPF26
chr1	120839691	A	T	ENST00000620612	ENSG00000273136	NBPF26
chr1	120839697	G	T	ENST00000620612	ENSG00000273136	NBPF26
chr1	120839700	A	T	ENST00000620612	ENSG00000273136	NBPF26
chr1	120839703	A	T	ENST00000620612	ENSG00000273136	NBPF26
chr1	120839706	G	T	ENST00000620612	ENSG00000273136	NBPF26
chr1	120839712	G	T	ENST00000620612	ENSG00000273136	NBPF26
chr1	120839715	G	T	ENST00000620612	ENSG00000273136	NBPF26
chr1	120839721	C	T	ENST00000620612	ENSG00000273136	NBPF26
chr1	120839735	C	A	ENST00000620612	ENSG00000273136	NBPF26
chr1	120839741	G	A	ENST00000620612	ENSG00000273136	NBPF26	TRUE	FALSE
chr1	120839741	G	C	ENST00000620612	ENSG00000273136	NBPF26	TRUE	FALSE
chr1	120839741	G	T	ENST00000620612	ENSG00000273136	NBPF26	TRUE	FALSE
chr1	120839742	T	A	ENST00000620612	ENSG00000273136	NBPF26	TRUE	FALSE
chr1	120839742	T	C	ENST00000620612	ENSG00000273136	NBPF26	TRUE	FALSE
chr1	120839742	T	G	ENST00000620612	ENSG00000273136	NBPF26	TRUE	FALSE
chr1	120840348	A	C	ENST00000620612	ENSG00000273136	NBPF26	TRUE	FALSE
chr1	120840348	A	G	ENST00000620612	ENSG00000273136	NBPF26	TRUE	FALSE
chr1	120840348	A	T	ENST00000620612	ENSG00000273136	NBPF26	TRUE	FALSE
chr1	120840349	G	A	ENST00000620612	ENSG00000273136	NBPF26	TRUE	FALSE
chr1	120840349	G	C	ENST00000620612	ENSG00000273136	NBPF26	TRUE	FALSE
chr1	120840349	G	T	ENST00000620612	ENSG00000273136	NBPF26	TRUE	FALSE
chr1	120840369	G	T	ENST00000620612	ENSG00000273136	NBPF26
chr1	120840375	G	T	ENST00000620612	ENSG00000273136	NBPF26
chr1	120840378	G	T	ENST00000620612	ENSG00000273136	NBPF26
chr1	120840384	G	T	ENST00000620612	ENSG00000273136	NBPF26
chr1	120840391	T	A	ENST00000620612	ENSG00000273136	NBPF26
chr1	120840393	C	T	ENST00000620612	ENSG00000273136	NBPF26
chr1	120840400	C	A	ENST00000620612	ENSG00000273136	NBPF26
chr1	120840400	C	G	ENST00000620612	ENSG00000273136	NBPF26
chr1	120840413	T	A	ENST00000620612	ENSG00000273136	NBPF26
chr1	120840416	T	A	ENST00000620612	ENSG00000273136	NBPF26
chr1	120840416	T	G	ENST00000620612	ENSG00000273136	NBPF26
chr1	120840418	C	A	ENST00000620612	ENSG00000273136	NBPF26
chr1	120840427	C	A	ENST00000620612	ENSG00000273136	NBPF26	FALSE	FALSE
chr1	120840427	C	G	ENST00000620612	ENSG00000273136	NBPF26	FALSE	FALSE
chr1	120840434	C	A	ENST00000620612	ENSG00000273136	NBPF26	FALSE	FALSE
chr1	120840434	C	G	ENST00000620612	ENSG00000273136	NBPF26	FALSE	FALSE
chr1	120840438	G	T	ENST00000620612	ENSG00000273136	NBPF26	FALSE	FALSE
chr1	120840451	C	A	ENST00000620612	ENSG00000273136	NBPF26	FALSE	FALSE
chr1	120840451	C	G	ENST00000620612	ENSG00000273136	NBPF26	FALSE	FALSE
chr1	120840456	C	T	ENST00000620612	ENSG00000273136	NBPF26	FALSE	FALSE
chr1	120840464	C	A	ENST00000620612	ENSG00000273136	NBPF26	FALSE	FALSE
chr1	120840464	C	G	ENST00000620612	ENSG00000273136	NBPF26	FALSE	FALSE
chr1	120840465	A	T	ENST00000620612	ENSG00000273136	NBPF26	FALSE	FALSE
chr1	120840479	C	A	ENST00000620612	ENSG00000273136	NBPF26	FALSE	FALSE
chr1	120840479	C	G	ENST00000620612	ENSG00000273136	NBPF26	FALSE	FALSE
chr1	120840481	C	A	ENST00000620612	ENSG00000273136	NBPF26	FALSE	FALSE
chr1	120840481	C	G	ENST00000620612	ENSG00000273136	NBPF26	FALSE	FALSE
chr1	120840486	G	T	ENST00000620612	ENSG00000273136	NBPF26	FALSE	FALSE
chr1	120840489	G	T	ENST00000620612	ENSG00000273136	NBPF26	FALSE	FALSE
chr1	120840492	G	T	ENST00000620612	ENSG00000273136	NBPF26	FALSE	FALSE
chr1	120840515	C	A	ENST00000620612	ENSG00000273136	NBPF26	FALSE	FALSE
chr1	120840515	C	G	ENST00000620612	ENSG00000273136	NBPF26	FALSE	FALSE
chr1	120840538	T	A	ENST00000620612	ENSG00000273136	NBPF26	FALSE	FALSE
chr1	120840567	C	T	ENST00000620612	ENSG00000273136	NBPF26	FALSE	FALSE
chr1	120840573	G	T	ENST00000620612	ENSG00000273136	NBPF26	FALSE	FALSE
chr1	120840588	C	T	ENST00000620612	ENSG00000273136	NBPF26	FALSE	FALSE
chr1	120889863	A	T	ENST00000577856	ENSG00000263353	PPIAL4A	FALSE	FALSE
chr1	120889870	T	A	ENST00000577856	ENSG00000263353	PPIAL4A	FALSE	FALSE
chr1	120889887	A	T	ENST00000577856	ENSG00000263353	PPIAL4A	FALSE	FALSE
chr1	120889902	A	T	ENST00000577856	ENSG00000263353	PPIAL4A	FALSE	FALSE
chr1	120889911	A	T	ENST00000577856	ENSG00000263353	PPIAL4A	FALSE	FALSE
chr1	120889920	G	T	ENST00000577856	ENSG00000263353	PPIAL4A	FALSE	FALSE
chr1	120889944	G	T	ENST00000577856	ENSG00000263353	PPIAL4A	FALSE	FALSE
chr1	120889947	G	T	ENST00000577856	ENSG00000263353	PPIAL4A	FALSE	FALSE
chr1	120889950	A	T	ENST00000577856	ENSG00000263353	PPIAL4A	FALSE	FALSE
chr1	120889953	G	T	ENST00000577856	ENSG00000263353	PPIAL4A	FALSE	FALSE
chr1	120889964	T	A	ENST00000577856	ENSG00000263353	PPIAL4A	FALSE	FALSE
chr1	120889964	T	G	ENST00000577856	ENSG00000263353	PPIAL4A	FALSE	FALSE
chr1	120889965	A	T	ENST00000577856	ENSG00000263353	PPIAL4A	FALSE	FALSE
chr1	120889976	C	A	ENST00000577856	ENSG00000263353	PPIAL4A	FALSE	FALSE
chr1	120889983	A	T	ENST00000577856	ENSG00000263353	PPIAL4A	FALSE	FALSE
chr1	120890006	T	A	ENST00000577856	ENSG00000263353	PPIAL4A	FALSE	FALSE
chr1	120890007	C	T	ENST00000577856	ENSG00000263353	PPIAL4A	FALSE	FALSE
chr1	120890046	A	T	ENST00000577856	ENSG00000263353	PPIAL4A	FALSE	FALSE
chr1	120890057	T	A	ENST00000577856	ENSG00000263353	PPIAL4A	FALSE	FALSE
chr1	120890057	T	G	ENST00000577856	ENSG00000263353	PPIAL4A	FALSE	FALSE
chr1	120890061	G	T	ENST00000577856	ENSG00000263353	PPIAL4A	FALSE	FALSE
chr1	120890064	A	T	ENST00000577856	ENSG00000263353	PPIAL4A	FALSE	FALSE
chr1	120890076	G	T	ENST00000577856	ENSG00000263353	PPIAL4A		FALSE
chr1	120890088	C	T	ENST00000577856	ENSG00000263353	PPIAL4A		FALSE
chr1	120890091	A	T	ENST00000577856	ENSG00000263353	PPIAL4A		FALSE
chr1	120890113	T	A	ENST00000577856	ENSG00000263353	PPIAL4A		FALSE
chr1	120890130	G	T	ENST00000577856	ENSG00000263353	PPIAL4A		FALSE
chr1	120890151	C	T	ENST00000577856	ENSG00000263353	PPIAL4A		FALSE
chr1	120890165	T	A	ENST00000577856	ENSG00000263353	PPIAL4A		FALSE
chr1	120890172	A	T	ENST00000577856	ENSG00000263353	PPIAL4A
chr1	120890178	G	T	ENST00000577856	ENSG00000263353	PPIAL4A
chr1	120890182	G	A	ENST00000577856	ENSG00000263353	PPIAL4A
chr1	120890183	G	A	ENST00000577856	ENSG00000263353	PPIAL4A
chr1	120890185	T	A	ENST00000577856	ENSG00000263353	PPIAL4A
chr1	120890193	A	T	ENST00000577856	ENSG00000263353	PPIAL4A
chr1	120890211	A	T	ENST00000577856	ENSG00000263353	PPIAL4A
chr1	120890217	A	T	ENST00000577856	ENSG00000263353	PPIAL4A
chr1	120890220	G	T	ENST00000577856	ENSG00000263353	PPIAL4A
chr1	120890238	G	T	ENST00000577856	ENSG00000263353	PPIAL4A
chr1	120890247	G	T	ENST00000577856	ENSG00000263353	PPIAL4A
chr1	120890261	C	A	ENST00000577856	ENSG00000263353	PPIAL4A
chr1	120890261	C	G	ENST00000577856	ENSG00000263353	PPIAL4A
chr1	120890271	A	T	ENST00000577856	ENSG00000263353	PPIAL4A
chr1	120890280	A	T	ENST00000577856	ENSG00000263353	PPIAL4A
chr1	120890283	A	T	ENST00000577856	ENSG00000263353	PPIAL4A
chr1	120890303	T	A	ENST00000577856	ENSG00000263353	PPIAL4A
chr1	120890304	G	T	ENST00000577856	ENSG00000263353	PPIAL4A
chr1	120890307	C	T	ENST00000577856	ENSG00000263353	PPIAL4A
chr1	121087399	G	A	ENST00000623603	ENSG00000198019	FCGR1B	FALSE	FALSE
chr1	121087400	G	A	ENST00000623603	ENSG00000198019	FCGR1B	FALSE	FALSE
chr1	121087405	T	A	ENST00000623603	ENSG00000198019	FCGR1B	FALSE	FALSE
chr1	121087423	G	A	ENST00000623603	ENSG00000198019	FCGR1B	FALSE	FALSE
chr1	121087424	G	A	ENST00000623603	ENSG00000198019	FCGR1B	FALSE	FALSE
chr1	121087426	G	A	ENST00000623603	ENSG00000198019	FCGR1B	FALSE	FALSE
chr1	121087426	G	C	ENST00000623603	ENSG00000198019	FCGR1B	FALSE	FALSE
chr1	121087426	G	T	ENST00000623603	ENSG00000198019	FCGR1B	FALSE	FALSE
chr1	121087427	T	A	ENST00000623603	ENSG00000198019	FCGR1B	FALSE	FALSE
chr1	121087427	T	C	ENST00000623603	ENSG00000198019	FCGR1B	FALSE	FALSE
chr1	121087427	T	G	ENST00000623603	ENSG00000198019	FCGR1B	FALSE	FALSE
chr1	121087819	A	C	ENST00000623603	ENSG00000198019	FCGR1B	FALSE	FALSE
chr1	121087819	A	G	ENST00000623603	ENSG00000198019	FCGR1B	FALSE	FALSE
chr1	121087819	A	T	ENST00000623603	ENSG00000198019	FCGR1B	FALSE	FALSE
chr1	121087820	G	A	ENST00000623603	ENSG00000198019	FCGR1B	FALSE	FALSE
chr1	121087820	G	C	ENST00000623603	ENSG00000198019	FCGR1B	FALSE	FALSE
chr1	121087820	G	T	ENST00000623603	ENSG00000198019	FCGR1B	FALSE	FALSE
chr1	121087835	C	T	ENST00000623603	ENSG00000198019	FCGR1B	FALSE	FALSE
chr1	121087842	G	A	ENST00000623603	ENSG00000198019	FCGR1B	FALSE	FALSE
chr1	121087842	G	C	ENST00000623603	ENSG00000198019	FCGR1B	FALSE	FALSE
chr1	121087842	G	T	ENST00000623603	ENSG00000198019	FCGR1B	FALSE	FALSE
chr1	121087843	T	A	ENST00000623603	ENSG00000198019	FCGR1B	FALSE	FALSE
chr1	121087843	T	C	ENST00000623603	ENSG00000198019	FCGR1B	FALSE	FALSE
chr1	121087843	T	G	ENST00000623603	ENSG00000198019	FCGR1B	FALSE	FALSE
chr1	121088652	A	C	ENST00000623603	ENSG00000198019	FCGR1B	FALSE	FALSE
chr1	121088652	A	G	ENST00000623603	ENSG00000198019	FCGR1B	FALSE	FALSE
chr1	121088652	A	T	ENST00000623603	ENSG00000198019	FCGR1B	FALSE	FALSE
chr1	121088653	G	A	ENST00000623603	ENSG00000198019	FCGR1B	FALSE	FALSE
chr1	121088653	G	C	ENST00000623603	ENSG00000198019	FCGR1B	FALSE	FALSE
chr1	121088653	G	T	ENST00000623603	ENSG00000198019	FCGR1B	FALSE	FALSE
chr1	121088662	A	T	ENST00000623603	ENSG00000198019	FCGR1B		FALSE
chr1	121088678	T	A	ENST00000623603	ENSG00000198019	FCGR1B
chr1	121088680	C	T	ENST00000623603	ENSG00000198019	FCGR1B
chr1	121088690	G	A	ENST00000623603	ENSG00000198019	FCGR1B
chr1	121088691	G	A	ENST00000623603	ENSG00000198019	FCGR1B
chr1	121088704	C	T	ENST00000623603	ENSG00000198019	FCGR1B
chr1	121088707	G	T	ENST00000623603	ENSG00000198019	FCGR1B
chr1	121088710	G	T	ENST00000623603	ENSG00000198019	FCGR1B
chr1	121088723	T	A	ENST00000623603	ENSG00000198019	FCGR1B
chr1	121088730	T	A	ENST00000623603	ENSG00000198019	FCGR1B
chr1	121088731	G	T	ENST00000623603	ENSG00000198019	FCGR1B
chr1	121088764	C	T	ENST00000623603	ENSG00000198019	FCGR1B
chr1	121088768	G	A	ENST00000623603	ENSG00000198019	FCGR1B
chr1	121088769	G	A	ENST00000623603	ENSG00000198019	FCGR1B
chr1	121088791	C	T	ENST00000623603	ENSG00000198019	FCGR1B
chr1	121088798	C	A	ENST00000623603	ENSG00000198019	FCGR1B
chr1	121088811	C	A	ENST00000623603	ENSG00000198019	FCGR1B
chr1	121088811	C	G	ENST00000623603	ENSG00000198019	FCGR1B
chr1	121088812	A	T	ENST00000623603	ENSG00000198019	FCGR1B
chr1	121088845	G	T	ENST00000623603	ENSG00000198019	FCGR1B
chr1	121088850	C	A	ENST00000623603	ENSG00000198019	FCGR1B
chr1	121088850	C	G	ENST00000623603	ENSG00000198019	FCGR1B
chr1	121088856	C	A	ENST00000623603	ENSG00000198019	FCGR1B
chr1	121088857	C	T	ENST00000623603	ENSG00000198019	FCGR1B
chr1	121088860	A	T	ENST00000623603	ENSG00000198019	FCGR1B
chr1	121088870	C	A	ENST00000623603	ENSG00000198019	FCGR1B
chr1	121088870	C	G	ENST00000623603	ENSG00000198019	FCGR1B
chr1	121088875	C	T	ENST00000623603	ENSG00000198019	FCGR1B
chr1	121088890	C	T	ENST00000623603	ENSG00000198019	FCGR1B
chr1	121088896	G	T	ENST00000623603	ENSG00000198019	FCGR1B
chr1	121088905	A	T	ENST00000623603	ENSG00000198019	FCGR1B
chr1	121088909	G	A	ENST00000623603	ENSG00000198019	FCGR1B	FALSE	FALSE
chr1	121088909	G	C	ENST00000623603	ENSG00000198019	FCGR1B	FALSE	FALSE
chr1	121088909	G	T	ENST00000623603	ENSG00000198019	FCGR1B	FALSE	FALSE
chr1	121088910	T	A	ENST00000623603	ENSG00000198019	FCGR1B	FALSE	FALSE
chr1	121088910	T	C	ENST00000623603	ENSG00000198019	FCGR1B	FALSE	FALSE
chr1	121088910	T	G	ENST00000623603	ENSG00000198019	FCGR1B	FALSE	FALSE
chr1	121092994	A	C	ENST00000623603	ENSG00000198019	FCGR1B	TRUE	FALSE
chr1	121092994	A	G	ENST00000623603	ENSG00000198019	FCGR1B	TRUE	FALSE
chr1	121092994	A	T	ENST00000623603	ENSG00000198019	FCGR1B	TRUE	FALSE
chr1	121092995	G	A	ENST00000623603	ENSG00000198019	FCGR1B	TRUE	FALSE
chr1	121092995	G	C	ENST00000623603	ENSG00000198019	FCGR1B	TRUE	FALSE
chr1	121092995	G	T	ENST00000623603	ENSG00000198019	FCGR1B	TRUE	FALSE
chr1	121092999	G	A	ENST00000623603	ENSG00000198019	FCGR1B
chr1	121093000	G	A	ENST00000623603	ENSG00000198019	FCGR1B
chr1	121093010	C	T	ENST00000623603	ENSG00000198019	FCGR1B
chr1	121093022	A	T	ENST00000623603	ENSG00000198019	FCGR1B
chr1	121093034	G	T	ENST00000623603	ENSG00000198019	FCGR1B
chr1	121093037	G	T	ENST00000623603	ENSG00000198019	FCGR1B
chr1	121093040	G	T	ENST00000623603	ENSG00000198019	FCGR1B
chr1	121093053	T	A	ENST00000623603	ENSG00000198019	FCGR1B
chr1	121093060	T	A	ENST00000623603	ENSG00000198019	FCGR1B
chr1	121093068	G	A	ENST00000623603	ENSG00000198019	FCGR1B
chr1	121093069	G	A	ENST00000623603	ENSG00000198019	FCGR1B
chr1	121093070	A	T	ENST00000623603	ENSG00000198019	FCGR1B
chr1	121093076	A	T	ENST00000623603	ENSG00000198019	FCGR1B
chr1	121093087	C	A	ENST00000623603	ENSG00000198019	FCGR1B
chr1	121093087	C	G	ENST00000623603	ENSG00000198019	FCGR1B
chr1	121093099	C	A	ENST00000623603	ENSG00000198019	FCGR1B
chr1	121093099	C	G	ENST00000623603	ENSG00000198019	FCGR1B
chr1	121093102	T	A	ENST00000623603	ENSG00000198019	FCGR1B
chr1	121093102	T	G	ENST00000623603	ENSG00000198019	FCGR1B
chr1	121093103	C	T	ENST00000623603	ENSG00000198019	FCGR1B
chr1	121093112	A	T	ENST00000623603	ENSG00000198019	FCGR1B
chr1	121093121	A	T	ENST00000623603	ENSG00000198019	FCGR1B
chr1	121093134	G	A	ENST00000623603	ENSG00000198019	FCGR1B
chr1	121093135	G	A	ENST00000623603	ENSG00000198019	FCGR1B
chr1	121093157	A	T	ENST00000623603	ENSG00000198019	FCGR1B
chr1	121093186	C	A	ENST00000623603	ENSG00000198019	FCGR1B
chr1	121093186	C	G	ENST00000623603	ENSG00000198019	FCGR1B
chr1	121093192	C	A	ENST00000623603	ENSG00000198019	FCGR1B
chr1	121093194	C	A	ENST00000623603	ENSG00000198019	FCGR1B
chr1	121093194	C	G	ENST00000623603	ENSG00000198019	FCGR1B
chr1	121093202	G	T	ENST00000623603	ENSG00000198019	FCGR1B
chr1	121093205	A	T	ENST00000623603	ENSG00000198019	FCGR1B
chr1	121093216	C	A	ENST00000623603	ENSG00000198019	FCGR1B
chr1	121093216	C	G	ENST00000623603	ENSG00000198019	FCGR1B
chr1	121093221	C	A	ENST00000623603	ENSG00000198019	FCGR1B
chr1	121093221	C	G	ENST00000623603	ENSG00000198019	FCGR1B
chr1	121093226	G	T	ENST00000623603	ENSG00000198019	FCGR1B
chr1	121093233	C	A	ENST00000623603	ENSG00000198019	FCGR1B
chr1	121093233	C	G	ENST00000623603	ENSG00000198019	FCGR1B
chr1	121093235	C	T	ENST00000623603	ENSG00000198019	FCGR1B
chr1	121093240	C	A	ENST00000623603	ENSG00000198019	FCGR1B
chr1	121093240	C	G	ENST00000623603	ENSG00000198019	FCGR1B
chr1	121093247	A	T	ENST00000623603	ENSG00000198019	FCGR1B
chr1	121093250	G	T	ENST00000623603	ENSG00000198019	FCGR1B
chr1	121093251	G	A	ENST00000623603	ENSG00000198019	FCGR1B	TRUE	FALSE
chr1	121093251	G	C	ENST00000623603	ENSG00000198019	FCGR1B	TRUE	FALSE
chr1	121093251	G	T	ENST00000623603	ENSG00000198019	FCGR1B	TRUE	FALSE
chr1	121093252	T	A	ENST00000623603	ENSG00000198019	FCGR1B	TRUE	FALSE
chr1	121093252	T	C	ENST00000623603	ENSG00000198019	FCGR1B	TRUE	FALSE
chr1	121093252	T	G	ENST00000623603	ENSG00000198019	FCGR1B	TRUE	FALSE
chr1	121094672	A	C	ENST00000623603	ENSG00000198019	FCGR1B	FALSE	FALSE
chr1	121094672	A	G	ENST00000623603	ENSG00000198019	FCGR1B	FALSE	FALSE
chr1	121094672	A	T	ENST00000623603	ENSG00000198019	FCGR1B	FALSE	FALSE
chr1	121094673	G	A	ENST00000623603	ENSG00000198019	FCGR1B	FALSE	FALSE
chr1	121094673	G	C	ENST00000623603	ENSG00000198019	FCGR1B	TRUE	FALSE
chr1	121094673	G	T	ENST00000623603	ENSG00000198019	FCGR1B	FALSE	FALSE
chr1	121094724	G	T	ENST00000623603	ENSG00000198019	FCGR1B
chr1	121094750	T	A	ENST00000623603	ENSG00000198019	FCGR1B
chr1	121094751	G	T	ENST00000623603	ENSG00000198019	FCGR1B
chr1	121094757	A	T	ENST00000623603	ENSG00000198019	FCGR1B
chr1	121094761	T	A	ENST00000623603	ENSG00000198019	FCGR1B
chr1	121094767	T	A	ENST00000623603	ENSG00000198019	FCGR1B
chr1	121094769	C	T	ENST00000623603	ENSG00000198019	FCGR1B
chr1	121094782	T	A	ENST00000623603	ENSG00000198019	FCGR1B
chr1	121168746	T	A	ENST00000369390	ENSG00000188610	FAM72B
chr1	121168750	A	T	ENST00000369390	ENSG00000188610	FAM72B
chr1	121168755	C	A	ENST00000369390	ENSG00000188610	FAM72B
chr1	121168758	C	A	ENST00000369390	ENSG00000188610	FAM72B
chr1	121168763	G	C	ENST00000369390	ENSG00000188610	FAM72B
chr1	121168763	G	T	ENST00000369390	ENSG00000188610	FAM72B
chr1	121168772	A	C	ENST00000369390	ENSG00000188610	FAM72B
chr1	121168772	A	T	ENST00000369390	ENSG00000188610	FAM72B
chr1	121168782	C	A	ENST00000369390	ENSG00000188610	FAM72B
chr1	121168794	C	A	ENST00000369390	ENSG00000188610	FAM72B
chr1	121168797	C	A	ENST00000369390	ENSG00000188610	FAM72B
chr1	121168803	C	A	ENST00000369390	ENSG00000188610	FAM72B
chr1	121168808	A	T	ENST00000369390	ENSG00000188610	FAM72B
chr1	121168816	C	T	ENST00000369390	ENSG00000188610	FAM72B
chr1	121168817	C	T	ENST00000369390	ENSG00000188610	FAM72B
chr1	121168836	C	A	ENST00000369390	ENSG00000188610	FAM72B	TRUE	FALSE
chr1	121168836	C	G	ENST00000369390	ENSG00000188610	FAM72B	TRUE	FALSE
chr1	121168836	C	T	ENST00000369390	ENSG00000188610	FAM72B	TRUE	FALSE
chr1	121168837	T	A	ENST00000369390	ENSG00000188610	FAM72B	TRUE	FALSE
chr1	121168837	T	C	ENST00000369390	ENSG00000188610	FAM72B	TRUE	FALSE
chr1	121168837	T	G	ENST00000369390	ENSG00000188610	FAM72B	TRUE	FALSE
chr1	121177206	A	C	ENST00000369390	ENSG00000188610	FAM72B	TRUE	FALSE
chr1	121177206	A	G	ENST00000369390	ENSG00000188610	FAM72B	TRUE	FALSE
chr1	121177206	A	T	ENST00000369390	ENSG00000188610	FAM72B	TRUE	FALSE
chr1	121177207	C	A	ENST00000369390	ENSG00000188610	FAM72B	TRUE	FALSE
chr1	121177207	C	G	ENST00000369390	ENSG00000188610	FAM72B	TRUE	FALSE
chr1	121177207	C	T	ENST00000369390	ENSG00000188610	FAM72B	TRUE	FALSE
chr1	121177223	T	A	ENST00000369390	ENSG00000188610	FAM72B		FALSE
chr1	121177233	A	C	ENST00000369390	ENSG00000188610	FAM72B		FALSE
chr1	121177233	A	T	ENST00000369390	ENSG00000188610	FAM72B		FALSE
chr1	121177244	G	A	ENST00000369390	ENSG00000188610	FAM72B		FALSE
chr1	121177257	C	T	ENST00000369390	ENSG00000188610	FAM72B		FALSE
chr1	121177258	C	T	ENST00000369390	ENSG00000188610	FAM72B		FALSE
chr1	121177268	C	A	ENST00000369390	ENSG00000188610	FAM72B
chr1	121177275	G	T	ENST00000369390	ENSG00000188610	FAM72B
chr1	121177287	A	T	ENST00000369390	ENSG00000188610	FAM72B
chr1	121177296	A	T	ENST00000369390	ENSG00000188610	FAM72B
chr1	121177314	A	C	ENST00000369390	ENSG00000188610	FAM72B
chr1	121177314	A	T	ENST00000369390	ENSG00000188610	FAM72B
chr1	121177332	A	T	ENST00000369390	ENSG00000188610	FAM72B
chr1	121177333	C	A	ENST00000369390	ENSG00000188610	FAM72B	TRUE	FALSE
chr1	121177333	C	G	ENST00000369390	ENSG00000188610	FAM72B	TRUE	FALSE
chr1	121177333	C	T	ENST00000369390	ENSG00000188610	FAM72B	TRUE	FALSE
chr1	121177334	T	A	ENST00000369390	ENSG00000188610	FAM72B	TRUE	FALSE
chr1	121177334	T	C	ENST00000369390	ENSG00000188610	FAM72B	TRUE	FALSE
chr1	121177334	T	G	ENST00000369390	ENSG00000188610	FAM72B	TRUE	FALSE
chr1	121181269	A	C	ENST00000369390	ENSG00000188610	FAM72B	TRUE	FALSE
chr1	121181269	A	G	ENST00000369390	ENSG00000188610	FAM72B	TRUE	FALSE
chr1	121181269	A	T	ENST00000369390	ENSG00000188610	FAM72B	TRUE	FALSE
chr1	121181270	C	A	ENST00000369390	ENSG00000188610	FAM72B	TRUE	FALSE
chr1	121181270	C	G	ENST00000369390	ENSG00000188610	FAM72B	TRUE	FALSE
chr1	121181270	C	T	ENST00000369390	ENSG00000188610	FAM72B	TRUE	FALSE
chr1	121181275	T	A	ENST00000369390	ENSG00000188610	FAM72B
chr1	121181277	A	C	ENST00000369390	ENSG00000188610	FAM72B
chr1	121181277	A	T	ENST00000369390	ENSG00000188610	FAM72B
chr1	121181279	A	T	ENST00000369390	ENSG00000188610	FAM72B
chr1	121181293	T	A	ENST00000369390	ENSG00000188610	FAM72B
chr1	121181299	T	A	ENST00000369390	ENSG00000188610	FAM72B
chr1	121181300	A	T	ENST00000369390	ENSG00000188610	FAM72B
chr1	121181305	T	A	ENST00000369390	ENSG00000188610	FAM72B
chr1	121181306	G	T	ENST00000369390	ENSG00000188610	FAM72B
chr1	121181314	T	A	ENST00000369390	ENSG00000188610	FAM72B
chr1	121181321	A	C	ENST00000369390	ENSG00000188610	FAM72B
chr1	121181321	A	T	ENST00000369390	ENSG00000188610	FAM72B
chr1	121181324	G	T	ENST00000369390	ENSG00000188610	FAM72B
chr1	121181329	T	A	ENST00000369390	ENSG00000188610	FAM72B
chr1	121181332	C	A	ENST00000369390	ENSG00000188610	FAM72B
chr1	121181349	C	A	ENST00000369390	ENSG00000188610	FAM72B	TRUE	FALSE
chr1	121181349	C	G	ENST00000369390	ENSG00000188610	FAM72B	TRUE	FALSE
chr1	121181349	C	T	ENST00000369390	ENSG00000188610	FAM72B	TRUE	FALSE
chr1	121181350	T	A	ENST00000369390	ENSG00000188610	FAM72B	TRUE	FALSE
chr1	121181350	T	C	ENST00000369390	ENSG00000188610	FAM72B	TRUE	FALSE
chr1	121181350	T	G	ENST00000369390	ENSG00000188610	FAM72B	TRUE	FALSE
chr1	121183336	A	C	ENST00000369390	ENSG00000188610	FAM72B	FALSE	FALSE
chr1	121183336	A	G	ENST00000369390	ENSG00000188610	FAM72B	FALSE	FALSE
chr1	121183336	A	T	ENST00000369390	ENSG00000188610	FAM72B	FALSE	FALSE
chr1	121183337	C	A	ENST00000369390	ENSG00000188610	FAM72B	FALSE	FALSE
chr1	121183337	C	G	ENST00000369390	ENSG00000188610	FAM72B	FALSE	FALSE
chr1	121183337	C	T	ENST00000369390	ENSG00000188610	FAM72B	FALSE	FALSE
chr1	121183375	C	A	ENST00000369390	ENSG00000188610	FAM72B
chr1	121183389	A	T	ENST00000369390	ENSG00000188610	FAM72B
chr1	121183399	T	A	ENST00000369390	ENSG00000188610	FAM72B
chr1	121183405	C	A	ENST00000369390	ENSG00000188610	FAM72B
chr1	121183423	G	A	ENST00000369390	ENSG00000188610	FAM72B		FALSE
chr1	121183426	T	A	ENST00000369390	ENSG00000188610	FAM72B		FALSE
chr1	121183427	A	T	ENST00000369390	ENSG00000188610	FAM72B		FALSE
chr1	121183435	T	A	ENST00000369390	ENSG00000188610	FAM72B		FALSE
chr1	121183436	G	T	ENST00000369390	ENSG00000188610	FAM72B		FALSE
chr1	121183439	A	T	ENST00000369390	ENSG00000188610	FAM72B	FALSE	FALSE
chr1	121183454	G	T	ENST00000369390	ENSG00000188610	FAM72B	FALSE	FALSE
chr1	121183465	T	A	ENST00000369390	ENSG00000188610	FAM72B	FALSE	FALSE
chr1	121183472	A	T	ENST00000369390	ENSG00000188610	FAM72B	FALSE	FALSE
chr1	121185125	G	A	ENST00000367123	ENSG00000171943	SRGAP2C	FALSE	FALSE
chr1	121185125	G	C	ENST00000367123	ENSG00000171943	SRGAP2C	FALSE	FALSE
chr1	121185125	G	T	ENST00000367123	ENSG00000171943	SRGAP2C	FALSE	FALSE
chr1	121185126	T	A	ENST00000367123	ENSG00000171943	SRGAP2C	FALSE	FALSE
chr1	121185126	T	C	ENST00000367123	ENSG00000171943	SRGAP2C	FALSE	FALSE
chr1	121185126	T	G	ENST00000367123	ENSG00000171943	SRGAP2C	FALSE	FALSE
chr1	121186903	A	C	ENST00000367123	ENSG00000171943	SRGAP2C	TRUE	FALSE
chr1	121186903	A	G	ENST00000367123	ENSG00000171943	SRGAP2C	TRUE	FALSE
chr1	121186903	A	T	ENST00000367123	ENSG00000171943	SRGAP2C	TRUE	FALSE
chr1	121186904	G	A	ENST00000367123	ENSG00000171943	SRGAP2C	TRUE	FALSE
chr1	121186904	G	C	ENST00000367123	ENSG00000171943	SRGAP2C	TRUE	FALSE
chr1	121186904	G	T	ENST00000367123	ENSG00000171943	SRGAP2C	TRUE	FALSE
chr1	121187462	A	T	ENST00000367123	ENSG00000171943	SRGAP2C	FALSE	FALSE
chr1	121187468	A	T	ENST00000367123	ENSG00000171943	SRGAP2C	FALSE	FALSE
chr1	121187471	A	T	ENST00000367123	ENSG00000171943	SRGAP2C	FALSE	FALSE
chr1	121187477	A	T	ENST00000367123	ENSG00000171943	SRGAP2C	FALSE	FALSE
chr1	121187480	G	T	ENST00000367123	ENSG00000171943	SRGAP2C	FALSE	FALSE
chr1	121187492	G	T	ENST00000367123	ENSG00000171943	SRGAP2C	FALSE	FALSE
chr1	121187497	C	A	ENST00000367123	ENSG00000171943	SRGAP2C	FALSE	FALSE
chr1	121187497	C	G	ENST00000367123	ENSG00000171943	SRGAP2C	FALSE	FALSE
chr1	121187504	C	T	ENST00000367123	ENSG00000171943	SRGAP2C		FALSE
chr1	121187510	A	T	ENST00000367123	ENSG00000171943	SRGAP2C		FALSE
chr1	121187513	G	T	ENST00000367123	ENSG00000171943	SRGAP2C		FALSE
chr1	121187514	G	A	ENST00000367123	ENSG00000171943	SRGAP2C	TRUE	FALSE
chr1	121187514	G	C	ENST00000367123	ENSG00000171943	SRGAP2C	TRUE	FALSE
chr1	121187514	G	T	ENST00000367123	ENSG00000171943	SRGAP2C	TRUE	FALSE
chr1	121187515	T	A	ENST00000367123	ENSG00000171943	SRGAP2C	TRUE	FALSE
chr1	121187515	T	C	ENST00000367123	ENSG00000171943	SRGAP2C	TRUE	FALSE
chr1	121187515	T	G	ENST00000367123	ENSG00000171943	SRGAP2C	TRUE	FALSE
chr1	121284801	A	C	ENST00000367123	ENSG00000171943	SRGAP2C	TRUE	FALSE
chr1	121284801	A	G	ENST00000367123	ENSG00000171943	SRGAP2C	TRUE	FALSE
chr1	121284801	A	T	ENST00000367123	ENSG00000171943	SRGAP2C	TRUE	FALSE
chr1	121284802	G	A	ENST00000367123	ENSG00000171943	SRGAP2C	TRUE	FALSE
chr1	121284802	G	C	ENST00000367123	ENSG00000171943	SRGAP2C	TRUE	FALSE
chr1	121284802	G	T	ENST00000367123	ENSG00000171943	SRGAP2C	TRUE	FALSE
chr1	121284814	C	T	ENST00000367123	ENSG00000171943	SRGAP2C
chr1	121284823	G	T	ENST00000367123	ENSG00000171943	SRGAP2C
chr1	121284826	C	T	ENST00000367123	ENSG00000171943	SRGAP2C
chr1	121284832	A	T	ENST00000367123	ENSG00000171943	SRGAP2C
chr1	121284837	C	A	ENST00000367123	ENSG00000171943	SRGAP2C
chr1	121284844	C	T	ENST00000367123	ENSG00000171943	SRGAP2C
chr1	121284847	C	T	ENST00000367123	ENSG00000171943	SRGAP2C
chr1	121284852	T	A	ENST00000367123	ENSG00000171943	SRGAP2C
chr1	121284853	G	T	ENST00000367123	ENSG00000171943	SRGAP2C
chr1	121284865	C	T	ENST00000367123	ENSG00000171943	SRGAP2C
chr1	121284872	T	A	ENST00000367123	ENSG00000171943	SRGAP2C
chr1	121284874	C	T	ENST00000367123	ENSG00000171943	SRGAP2C
chr1	121284883	C	T	ENST00000367123	ENSG00000171943	SRGAP2C
chr1	121284895	C	T	ENST00000367123	ENSG00000171943	SRGAP2C
chr1	121284898	A	T	ENST00000367123	ENSG00000171943	SRGAP2C
chr1	121284901	A	T	ENST00000367123	ENSG00000171943	SRGAP2C
chr1	121284907	G	T	ENST00000367123	ENSG00000171943	SRGAP2C
chr1	121284913	G	T	ENST00000367123	ENSG00000171943	SRGAP2C
chr1	121284924	C	A	ENST00000367123	ENSG00000171943	SRGAP2C
chr1	121284924	C	G	ENST00000367123	ENSG00000171943	SRGAP2C
chr1	121284937	G	T	ENST00000367123	ENSG00000171943	SRGAP2C
chr1	121284940	A	T	ENST00000367123	ENSG00000171943	SRGAP2C
chr1	121284949	G	T	ENST00000367123	ENSG00000171943	SRGAP2C
chr1	121284964	A	T	ENST00000367123	ENSG00000171943	SRGAP2C
chr1	121284979	A	T	ENST00000367123	ENSG00000171943	SRGAP2C
chr1	121284985	C	T	ENST00000367123	ENSG00000171943	SRGAP2C
chr1	121284988	C	T	ENST00000367123	ENSG00000171943	SRGAP2C
chr1	121284994	A	T	ENST00000367123	ENSG00000171943	SRGAP2C
chr1	121284996	G	A	ENST00000367123	ENSG00000171943	SRGAP2C	TRUE	FALSE
chr1	121284996	G	C	ENST00000367123	ENSG00000171943	SRGAP2C	TRUE	FALSE
chr1	121284996	G	T	ENST00000367123	ENSG00000171943	SRGAP2C	TRUE	FALSE
chr1	121284997	T	A	ENST00000367123	ENSG00000171943	SRGAP2C	TRUE	FALSE
chr1	121284997	T	C	ENST00000367123	ENSG00000171943	SRGAP2C	TRUE	FALSE
chr1	121284997	T	G	ENST00000367123	ENSG00000171943	SRGAP2C	TRUE	FALSE
chr1	121324476	A	C	ENST00000367123	ENSG00000171943	SRGAP2C	TRUE	FALSE
chr1	121324476	A	G	ENST00000367123	ENSG00000171943	SRGAP2C	TRUE	FALSE
chr1	121324476	A	T	ENST00000367123	ENSG00000171943	SRGAP2C	TRUE	FALSE
chr1	121324477	G	A	ENST00000367123	ENSG00000171943	SRGAP2C	TRUE	FALSE
chr1	121324477	G	C	ENST00000367123	ENSG00000171943	SRGAP2C	TRUE	FALSE
chr1	121324477	G	T	ENST00000367123	ENSG00000171943	SRGAP2C	TRUE	FALSE
chr1	121324479	A	T	ENST00000367123	ENSG00000171943	SRGAP2C
chr1	121324485	C	T	ENST00000367123	ENSG00000171943	SRGAP2C
chr1	121324511	C	A	ENST00000367123	ENSG00000171943	SRGAP2C
chr1	121324513	G	A	ENST00000367123	ENSG00000171943	SRGAP2C
chr1	121324514	G	A	ENST00000367123	ENSG00000171943	SRGAP2C
chr1	121324525	T	A	ENST00000367123	ENSG00000171943	SRGAP2C
chr1	121324525	T	G	ENST00000367123	ENSG00000171943	SRGAP2C
chr1	121324530	C	T	ENST00000367123	ENSG00000171943	SRGAP2C
chr1	121324536	A	T	ENST00000367123	ENSG00000171943	SRGAP2C
chr1	121324540	G	A	ENST00000367123	ENSG00000171943	SRGAP2C
chr1	121324541	G	A	ENST00000367123	ENSG00000171943	SRGAP2C
chr1	121324542	G	T	ENST00000367123	ENSG00000171943	SRGAP2C
chr1	121324577	C	A	ENST00000367123	ENSG00000171943	SRGAP2C
chr1	121324577	C	G	ENST00000367123	ENSG00000171943	SRGAP2C
chr1	121324596	C	T	ENST00000367123	ENSG00000171943	SRGAP2C
chr1	121324605	C	T	ENST00000367123	ENSG00000171943	SRGAP2C
chr1	121324614	G	T	ENST00000367123	ENSG00000171943	SRGAP2C
chr1	121324621	C	A	ENST00000367123	ENSG00000171943	SRGAP2C
chr1	121324621	C	G	ENST00000367123	ENSG00000171943	SRGAP2C
chr1	121324623	G	T	ENST00000367123	ENSG00000171943	SRGAP2C
chr1	121324626	A	T	ENST00000367123	ENSG00000171943	SRGAP2C
chr1	121324635	A	T	ENST00000367123	ENSG00000171943	SRGAP2C
chr1	121324638	A	T	ENST00000367123	ENSG00000171943	SRGAP2C
chr1	121324641	G	A	ENST00000367123	ENSG00000171943	SRGAP2C	TRUE	FALSE
chr1	121324641	G	C	ENST00000367123	ENSG00000171943	SRGAP2C	TRUE	FALSE
chr1	121324641	G	T	ENST00000367123	ENSG00000171943	SRGAP2C	TRUE	FALSE
chr1	121324642	T	A	ENST00000367123	ENSG00000171943	SRGAP2C	TRUE	FALSE
chr1	121324642	T	C	ENST00000367123	ENSG00000171943	SRGAP2C	TRUE	FALSE
chr1	121324642	T	G	ENST00000367123	ENSG00000171943	SRGAP2C	TRUE	FALSE
chr1	121365291	A	C	ENST00000367123	ENSG00000171943	SRGAP2C	TRUE	FALSE
chr1	121365291	A	G	ENST00000367123	ENSG00000171943	SRGAP2C	TRUE	FALSE
chr1	121365291	A	T	ENST00000367123	ENSG00000171943	SRGAP2C	TRUE	FALSE
chr1	121365292	G	A	ENST00000367123	ENSG00000171943	SRGAP2C	TRUE	FALSE
chr1	121365292	G	C	ENST00000367123	ENSG00000171943	SRGAP2C	TRUE	FALSE
chr1	121365292	G	T	ENST00000367123	ENSG00000171943	SRGAP2C	TRUE	FALSE
chr1	121365296	A	T	ENST00000367123	ENSG00000171943	SRGAP2C
chr1	121365299	G	T	ENST00000367123	ENSG00000171943	SRGAP2C
chr1	121365308	C	T	ENST00000367123	ENSG00000171943	SRGAP2C
chr1	121365311	C	T	ENST00000367123	ENSG00000171943	SRGAP2C
chr1	121365317	C	T	ENST00000367123	ENSG00000171943	SRGAP2C
chr1	121365327	T	A	ENST00000367123	ENSG00000171943	SRGAP2C
chr1	121365332	A	T	ENST00000367123	ENSG00000171943	SRGAP2C
chr1	121365344	G	T	ENST00000367123	ENSG00000171943	SRGAP2C
chr1	121365352	C	A	ENST00000367123	ENSG00000171943	SRGAP2C
chr1	121365352	C	G	ENST00000367123	ENSG00000171943	SRGAP2C
chr1	121365354	C	A	ENST00000367123	ENSG00000171943	SRGAP2C
chr1	121365356	G	A	ENST00000367123	ENSG00000171943	SRGAP2C	TRUE	FALSE
chr1	121365356	G	C	ENST00000367123	ENSG00000171943	SRGAP2C	TRUE	FALSE
chr1	121365356	G	T	ENST00000367123	ENSG00000171943	SRGAP2C	TRUE	FALSE
chr1	121365357	T	A	ENST00000367123	ENSG00000171943	SRGAP2C	TRUE	FALSE
chr1	121365357	T	C	ENST00000367123	ENSG00000171943	SRGAP2C	TRUE	FALSE
chr1	121365357	T	G	ENST00000367123	ENSG00000171943	SRGAP2C	TRUE	FALSE
chr1	121373969	A	C	ENST00000367123	ENSG00000171943	SRGAP2C	TRUE	FALSE
chr1	121373969	A	G	ENST00000367123	ENSG00000171943	SRGAP2C	TRUE	FALSE
chr1	121373969	A	T	ENST00000367123	ENSG00000171943	SRGAP2C	TRUE	FALSE
chr1	121373970	G	A	ENST00000367123	ENSG00000171943	SRGAP2C	TRUE	FALSE
chr1	121373970	G	C	ENST00000367123	ENSG00000171943	SRGAP2C	TRUE	FALSE
chr1	121373970	G	T	ENST00000367123	ENSG00000171943	SRGAP2C	TRUE	FALSE
chr1	121373977	A	T	ENST00000367123	ENSG00000171943	SRGAP2C
chr1	121373985	T	A	ENST00000367123	ENSG00000171943	SRGAP2C
chr1	121373985	T	G	ENST00000367123	ENSG00000171943	SRGAP2C
chr1	121373994	C	A	ENST00000367123	ENSG00000171943	SRGAP2C
chr1	121373994	C	G	ENST00000367123	ENSG00000171943	SRGAP2C
chr1	121374016	C	T	ENST00000367123	ENSG00000171943	SRGAP2C
chr1	121374022	A	T	ENST00000367123	ENSG00000171943	SRGAP2C
chr1	121374028	A	T	ENST00000367123	ENSG00000171943	SRGAP2C
chr1	121374031	G	T	ENST00000367123	ENSG00000171943	SRGAP2C
chr1	121374037	G	T	ENST00000367123	ENSG00000171943	SRGAP2C
chr1	121374040	A	T	ENST00000367123	ENSG00000171943	SRGAP2C
chr1	121374043	C	T	ENST00000367123	ENSG00000171943	SRGAP2C
chr1	121374046	G	T	ENST00000367123	ENSG00000171943	SRGAP2C
chr1	121374049	G	T	ENST00000367123	ENSG00000171943	SRGAP2C
chr1	121374052	A	T	ENST00000367123	ENSG00000171943	SRGAP2C
chr1	121374055	C	T	ENST00000367123	ENSG00000171943	SRGAP2C
chr1	121374064	A	T	ENST00000367123	ENSG00000171943	SRGAP2C
chr1	121374068	C	A	ENST00000367123	ENSG00000171943	SRGAP2C
chr1	121374073	A	T	ENST00000367123	ENSG00000171943	SRGAP2C
chr1	121374076	C	T	ENST00000367123	ENSG00000171943	SRGAP2C
chr1	121374079	G	T	ENST00000367123	ENSG00000171943	SRGAP2C
chr1	121374088	C	T	ENST00000367123	ENSG00000171943	SRGAP2C
chr1	121374099	C	A	ENST00000367123	ENSG00000171943	SRGAP2C
chr1	121374130	G	T	ENST00000367123	ENSG00000171943	SRGAP2C
chr1	121374133	G	T	ENST00000367123	ENSG00000171943	SRGAP2C
chr1	121374136	A	T	ENST00000367123	ENSG00000171943	SRGAP2C
chr1	121374155	C	A	ENST00000367123	ENSG00000171943	SRGAP2C
chr1	121374155	C	G	ENST00000367123	ENSG00000171943	SRGAP2C
chr1	121374160	A	T	ENST00000367123	ENSG00000171943	SRGAP2C
chr1	121374163	A	T	ENST00000367123	ENSG00000171943	SRGAP2C
chr1	121374169	G	T	ENST00000367123	ENSG00000171943	SRGAP2C
chr1	121374172	A	T	ENST00000367123	ENSG00000171943	SRGAP2C
chr1	121374178	A	T	ENST00000367123	ENSG00000171943	SRGAP2C
chr1	121374181	G	T	ENST00000367123	ENSG00000171943	SRGAP2C
chr1	121374184	A	T	ENST00000367123	ENSG00000171943	SRGAP2C
chr1	121374187	G	A	ENST00000367123	ENSG00000171943	SRGAP2C	TRUE	FALSE
chr1	121374187	G	C	ENST00000367123	ENSG00000171943	SRGAP2C	TRUE	FALSE
chr1	121374187	G	T	ENST00000367123	ENSG00000171943	SRGAP2C	TRUE	FALSE
chr1	121374188	T	A	ENST00000367123	ENSG00000171943	SRGAP2C	TRUE	FALSE
chr1	121374188	T	C	ENST00000367123	ENSG00000171943	SRGAP2C	TRUE	FALSE
chr1	121374188	T	G	ENST00000367123	ENSG00000171943	SRGAP2C	TRUE	FALSE
chr1	121374824	A	C	ENST00000367123	ENSG00000171943	SRGAP2C	TRUE	FALSE
chr1	121374824	A	G	ENST00000367123	ENSG00000171943	SRGAP2C	TRUE	FALSE
chr1	121374824	A	T	ENST00000367123	ENSG00000171943	SRGAP2C	TRUE	FALSE
chr1	121374825	G	A	ENST00000367123	ENSG00000171943	SRGAP2C	TRUE	FALSE
chr1	121374825	G	C	ENST00000367123	ENSG00000171943	SRGAP2C	TRUE	FALSE
chr1	121374825	G	T	ENST00000367123	ENSG00000171943	SRGAP2C	TRUE	FALSE
chr1	121374829	C	T	ENST00000367123	ENSG00000171943	SRGAP2C
chr1	121374835	A	T	ENST00000367123	ENSG00000171943	SRGAP2C
chr1	121374840	C	A	ENST00000367123	ENSG00000171943	SRGAP2C
chr1	121374840	C	G	ENST00000367123	ENSG00000171943	SRGAP2C
chr1	121374844	G	T	ENST00000367123	ENSG00000171943	SRGAP2C
chr1	121374850	A	T	ENST00000367123	ENSG00000171943	SRGAP2C
chr1	121374856	A	T	ENST00000367123	ENSG00000171943	SRGAP2C
chr1	121374865	A	T	ENST00000367123	ENSG00000171943	SRGAP2C
chr1	121374871	C	T	ENST00000367123	ENSG00000171943	SRGAP2C
chr1	121374877	G	T	ENST00000367123	ENSG00000171943	SRGAP2C
chr1	121374882	C	A	ENST00000367123	ENSG00000171943	SRGAP2C
chr1	121374882	C	G	ENST00000367123	ENSG00000171943	SRGAP2C
chr1	121374884	T	A	ENST00000367123	ENSG00000171943	SRGAP2C
chr1	121374893	T	A	ENST00000367123	ENSG00000171943	SRGAP2C
chr1	121374895	G	T	ENST00000367123	ENSG00000171943	SRGAP2C
chr1	121374919	A	T	ENST00000367123	ENSG00000171943	SRGAP2C
chr1	121374924	C	A	ENST00000367123	ENSG00000171943	SRGAP2C
chr1	121374924	C	G	ENST00000367123	ENSG00000171943	SRGAP2C
chr1	121374927	C	A	ENST00000367123	ENSG00000171943	SRGAP2C
chr1	121374927	C	G	ENST00000367123	ENSG00000171943	SRGAP2C
chr1	121374955	G	A	ENST00000367123	ENSG00000171943	SRGAP2C	TRUE	FALSE
chr1	121374955	G	C	ENST00000367123	ENSG00000171943	SRGAP2C	TRUE	FALSE
chr1	121374955	G	T	ENST00000367123	ENSG00000171943	SRGAP2C	TRUE	FALSE
chr1	121374956	T	A	ENST00000367123	ENSG00000171943	SRGAP2C	TRUE	FALSE
chr1	121374956	T	C	ENST00000367123	ENSG00000171943	SRGAP2C	TRUE	FALSE
chr1	121374956	T	G	ENST00000367123	ENSG00000171943	SRGAP2C	TRUE	FALSE
chr1	121382699	A	C	ENST00000367123	ENSG00000171943	SRGAP2C	TRUE	FALSE
chr1	121382699	A	G	ENST00000367123	ENSG00000171943	SRGAP2C	TRUE	FALSE
chr1	121382699	A	T	ENST00000367123	ENSG00000171943	SRGAP2C	TRUE	FALSE
chr1	121382700	G	A	ENST00000367123	ENSG00000171943	SRGAP2C	TRUE	FALSE
chr1	121382700	G	C	ENST00000367123	ENSG00000171943	SRGAP2C	TRUE	FALSE
chr1	121382700	G	T	ENST00000367123	ENSG00000171943	SRGAP2C	TRUE	FALSE
chr1	121382701	C	T	ENST00000367123	ENSG00000171943	SRGAP2C
chr1	121382706	T	A	ENST00000367123	ENSG00000171943	SRGAP2C
chr1	121382709	T	A	ENST00000367123	ENSG00000171943	SRGAP2C
chr1	121382714	T	A	ENST00000367123	ENSG00000171943	SRGAP2C
chr1	121382714	T	G	ENST00000367123	ENSG00000171943	SRGAP2C
chr1	121382721	C	A	ENST00000367123	ENSG00000171943	SRGAP2C
chr1	121382721	C	G	ENST00000367123	ENSG00000171943	SRGAP2C
chr1	121382764	G	T	ENST00000367123	ENSG00000171943	SRGAP2C
chr1	121382768	T	A	ENST00000367123	ENSG00000171943	SRGAP2C
chr1	121382768	T	G	ENST00000367123	ENSG00000171943	SRGAP2C
chr1	121382776	G	T	ENST00000367123	ENSG00000171943	SRGAP2C
chr1	121382779	C	T	ENST00000367123	ENSG00000171943	SRGAP2C
chr1	121382783	C	A	ENST00000367123	ENSG00000171943	SRGAP2C
chr1	121382785	A	T	ENST00000367123	ENSG00000171943	SRGAP2C
chr1	121382791	G	T	ENST00000367123	ENSG00000171943	SRGAP2C
chr1	121382809	G	T	ENST00000367123	ENSG00000171943	SRGAP2C
chr1	121382821	G	T	ENST00000367123	ENSG00000171943	SRGAP2C
chr1	121382845	A	T	ENST00000367123	ENSG00000171943	SRGAP2C
chr1	121382848	C	T	ENST00000367123	ENSG00000171943	SRGAP2C
chr1	121382860	G	T	ENST00000367123	ENSG00000171943	SRGAP2C
chr1	121382868	C	A	ENST00000367123	ENSG00000171943	SRGAP2C
chr1	121382868	C	G	ENST00000367123	ENSG00000171943	SRGAP2C
chr1	121382883	C	A	ENST00000367123	ENSG00000171943	SRGAP2C
chr1	121382893	A	T	ENST00000367123	ENSG00000171943	SRGAP2C
chr1	121382899	G	T	ENST00000367123	ENSG00000171943	SRGAP2C
chr1	121382905	C	T	ENST00000367123	ENSG00000171943	SRGAP2C
chr1	121382926	G	A	ENST00000367123	ENSG00000171943	SRGAP2C	TRUE	FALSE
chr1	121382926	G	C	ENST00000367123	ENSG00000171943	SRGAP2C	TRUE	FALSE
chr1	121382926	G	T	ENST00000367123	ENSG00000171943	SRGAP2C	TRUE	FALSE
chr1	121382927	T	A	ENST00000367123	ENSG00000171943	SRGAP2C	TRUE	FALSE
chr1	121382927	T	C	ENST00000367123	ENSG00000171943	SRGAP2C	TRUE	FALSE
chr1	121382927	T	G	ENST00000367123	ENSG00000171943	SRGAP2C	TRUE	FALSE
chr1	121386504	A	C	ENST00000367123	ENSG00000171943	SRGAP2C	TRUE	FALSE
chr1	121386504	A	G	ENST00000367123	ENSG00000171943	SRGAP2C	TRUE	FALSE
chr1	121386504	A	T	ENST00000367123	ENSG00000171943	SRGAP2C	TRUE	FALSE
chr1	121386505	G	A	ENST00000367123	ENSG00000171943	SRGAP2C	TRUE	FALSE
chr1	121386505	G	C	ENST00000367123	ENSG00000171943	SRGAP2C	TRUE	FALSE
chr1	121386505	G	T	ENST00000367123	ENSG00000171943	SRGAP2C	TRUE	FALSE
chr1	121386512	C	T	ENST00000367123	ENSG00000171943	SRGAP2C
chr1	121386520	T	A	ENST00000367123	ENSG00000171943	SRGAP2C
chr1	121386524	C	T	ENST00000367123	ENSG00000171943	SRGAP2C
chr1	121386527	C	T	ENST00000367123	ENSG00000171943	SRGAP2C
chr1	121386536	C	T	ENST00000367123	ENSG00000171943	SRGAP2C
chr1	121386542	G	T	ENST00000367123	ENSG00000171943	SRGAP2C
chr1	121386551	C	T	ENST00000367123	ENSG00000171943	SRGAP2C
chr1	121386554	A	T	ENST00000367123	ENSG00000171943	SRGAP2C
chr1	121386559	C	A	ENST00000367123	ENSG00000171943	SRGAP2C
chr1	121386560	C	T	ENST00000367123	ENSG00000171943	SRGAP2C
chr1	121386563	C	T	ENST00000367123	ENSG00000171943	SRGAP2C
chr1	121386569	C	T	ENST00000367123	ENSG00000171943	SRGAP2C
chr1	121386579	T	A	ENST00000367123	ENSG00000171943	SRGAP2C
chr1	121386579	T	G	ENST00000367123	ENSG00000171943	SRGAP2C
chr1	121386590	A	T	ENST00000367123	ENSG00000171943	SRGAP2C
chr1	121386596	G	T	ENST00000367123	ENSG00000171943	SRGAP2C
chr1	121386602	G	T	ENST00000367123	ENSG00000171943	SRGAP2C
chr1	121386605	G	T	ENST00000367123	ENSG00000171943	SRGAP2C
chr1	121386608	G	A	ENST00000367123	ENSG00000171943	SRGAP2C	TRUE	FALSE
chr1	121386608	G	C	ENST00000367123	ENSG00000171943	SRGAP2C	TRUE	FALSE
chr1	121386608	G	T	ENST00000367123	ENSG00000171943	SRGAP2C	TRUE	FALSE
chr1	121386609	T	A	ENST00000367123	ENSG00000171943	SRGAP2C	TRUE	FALSE
chr1	121386609	T	C	ENST00000367123	ENSG00000171943	SRGAP2C	FALSE	FALSE
chr1	121386609	T	G	ENST00000367123	ENSG00000171943	SRGAP2C	TRUE	FALSE
chr1	121387632	A	C	ENST00000367123	ENSG00000171943	SRGAP2C	TRUE	FALSE
chr1	121387632	A	G	ENST00000367123	ENSG00000171943	SRGAP2C	TRUE	FALSE
chr1	121387632	A	T	ENST00000367123	ENSG00000171943	SRGAP2C	TRUE	FALSE
chr1	121387633	G	A	ENST00000367123	ENSG00000171943	SRGAP2C	TRUE	FALSE
chr1	121387633	G	C	ENST00000367123	ENSG00000171943	SRGAP2C	TRUE	FALSE
chr1	121387633	G	T	ENST00000367123	ENSG00000171943	SRGAP2C	TRUE	FALSE
chr1	121387637	A	T	ENST00000367123	ENSG00000171943	SRGAP2C
chr1	121387640	A	T	ENST00000367123	ENSG00000171943	SRGAP2C
chr1	121387649	G	T	ENST00000367123	ENSG00000171943	SRGAP2C
chr1	121387661	C	T	ENST00000367123	ENSG00000171943	SRGAP2C
chr1	121387670	C	T	ENST00000367123	ENSG00000171943	SRGAP2C
chr1	121387688	G	T	ENST00000367123	ENSG00000171943	SRGAP2C
chr1	121387711	C	A	ENST00000367123	ENSG00000171943	SRGAP2C
chr1	121387715	C	T	ENST00000367123	ENSG00000171943	SRGAP2C
chr1	121387720	C	A	ENST00000367123	ENSG00000171943	SRGAP2C
chr1	121387720	C	G	ENST00000367123	ENSG00000171943	SRGAP2C
chr1	121387733	G	T	ENST00000367123	ENSG00000171943	SRGAP2C
chr1	121387742	A	T	ENST00000367123	ENSG00000171943	SRGAP2C
chr1	121387757	G	T	ENST00000367123	ENSG00000171943	SRGAP2C
chr1	121387772	A	T	ENST00000367123	ENSG00000171943	SRGAP2C
chr1	121387787	A	T	ENST00000367123	ENSG00000171943	SRGAP2C
chr1	121387793	A	T	ENST00000367123	ENSG00000171943	SRGAP2C
chr1	121387802	C	T	ENST00000367123	ENSG00000171943	SRGAP2C
chr1	121387805	C	T	ENST00000367123	ENSG00000171943	SRGAP2C
chr1	121387808	G	T	ENST00000367123	ENSG00000171943	SRGAP2C
chr1	121387814	G	T	ENST00000367123	ENSG00000171943	SRGAP2C
chr1	121387817	C	T	ENST00000367123	ENSG00000171943	SRGAP2C
chr1	121387825	T	A	ENST00000367123	ENSG00000171943	SRGAP2C
chr1	121387825	T	G	ENST00000367123	ENSG00000171943	SRGAP2C
chr1	121387838	G	T	ENST00000367123	ENSG00000171943	SRGAP2C
chr1	121387843	C	A	ENST00000367123	ENSG00000171943	SRGAP2C
chr1	121387846	T	A	ENST00000367123	ENSG00000171943	SRGAP2C
chr1	121387846	T	G	ENST00000367123	ENSG00000171943	SRGAP2C
chr1	143905567	C	A	ENST00000392948	ENSG00000273213	H3-2	FALSE	FALSE
chr1	143905587	A	T	ENST00000392948	ENSG00000273213	H3-2	FALSE	FALSE
chr1	143905591	G	A	ENST00000392948	ENSG00000273213	H3-2	FALSE	FALSE
chr1	143905600	T	A	ENST00000392948	ENSG00000273213	H3-2	FALSE	FALSE
chr1	143905621	T	A	ENST00000392948	ENSG00000273213	H3-2	FALSE	FALSE
chr1	143905634	G	T	ENST00000392948	ENSG00000273213	H3-2	FALSE	FALSE
chr1	143905651	C	A	ENST00000392948	ENSG00000273213	H3-2	FALSE	FALSE
chr1	143905667	G	C	ENST00000392948	ENSG00000273213	H3-2	FALSE	FALSE
chr1	143905667	G	T	ENST00000392948	ENSG00000273213	H3-2	FALSE	FALSE
chr1	143905675	C	A	ENST00000392948	ENSG00000273213	H3-2	FALSE	FALSE
chr1	143905678	T	A	ENST00000392948	ENSG00000273213	H3-2	FALSE	FALSE
chr1	143905684	C	A	ENST00000392948	ENSG00000273213	H3-2	FALSE	FALSE
chr1	143905687	G	A	ENST00000392948	ENSG00000273213	H3-2	FALSE	FALSE
chr1	143905704	G	T	ENST00000392948	ENSG00000273213	H3-2	FALSE	FALSE
chr1	143905711	G	A	ENST00000392948	ENSG00000273213	H3-2		FALSE
chr1	143905729	T	A	ENST00000392948	ENSG00000273213	H3-2	FALSE	FALSE
chr1	143905735	C	A	ENST00000392948	ENSG00000273213	H3-2	FALSE	FALSE
chr1	143905738	G	A	ENST00000392948	ENSG00000273213	H3-2	FALSE	FALSE
chr1	143905747	C	A	ENST00000392948	ENSG00000273213	H3-2	FALSE	FALSE
chr1	143905762	G	A	ENST00000392948	ENSG00000273213	H3-2	FALSE	FALSE
chr1	143905774	T	A	ENST00000392948	ENSG00000273213	H3-2	FALSE	FALSE
chr1	143905789	C	A	ENST00000392948	ENSG00000273213	H3-2	FALSE	FALSE
chr1	143905798	T	A	ENST00000392948	ENSG00000273213	H3-2	FALSE	FALSE
chr1	143905801	G	A	ENST00000392948	ENSG00000273213	H3-2	FALSE	FALSE
chr1	143905802	A	C	ENST00000392948	ENSG00000273213	H3-2	FALSE	FALSE
chr1	143905802	A	T	ENST00000392948	ENSG00000273213	H3-2	FALSE	FALSE
chr1	143905816	C	A	ENST00000392948	ENSG00000273213	H3-2	FALSE	FALSE
chr1	143905841	G	C	ENST00000392948	ENSG00000273213	H3-2	FALSE	FALSE
chr1	143905841	G	T	ENST00000392948	ENSG00000273213	H3-2	FALSE	FALSE
chr1	143905855	T	A	ENST00000392948	ENSG00000273213	H3-2	FALSE	FALSE
chr1	143905858	T	A	ENST00000392948	ENSG00000273213	H3-2	FALSE	FALSE
chr1	143905885	T	A	ENST00000392948	ENSG00000273213	H3-2	FALSE	FALSE
chr1	143905897	T	A	ENST00000392948	ENSG00000273213	H3-2	FALSE	FALSE
chr1	143905909	G	A	ENST00000392948	ENSG00000273213	H3-2	FALSE	FALSE
chr1	143905912	T	A	ENST00000392948	ENSG00000273213	H3-2	FALSE	FALSE
chr1	143905924	T	A	ENST00000392948	ENSG00000273213	H3-2	FALSE	FALSE
chr1	143905935	G	T	ENST00000392948	ENSG00000273213	H3-2	FALSE	FALSE
chr1	143905939	T	A	ENST00000392948	ENSG00000273213	H3-2	FALSE	FALSE
chr1	143905951	G	A	ENST00000392948	ENSG00000273213	H3-2	FALSE	FALSE
chr1	143905954	T	A	ENST00000392948	ENSG00000273213	H3-2	FALSE	FALSE
chr1	143956392	T	A	ENST00000584486	ENSG00000263513	FAM72C
chr1	143956396	A	T	ENST00000584486	ENSG00000263513	FAM72C
chr1	143956401	C	A	ENST00000584486	ENSG00000263513	FAM72C
chr1	143956404	C	A	ENST00000584486	ENSG00000263513	FAM72C
chr1	143956409	G	C	ENST00000584486	ENSG00000263513	FAM72C
chr1	143956409	G	T	ENST00000584486	ENSG00000263513	FAM72C
chr1	143956418	A	C	ENST00000584486	ENSG00000263513	FAM72C
chr1	143956418	A	T	ENST00000584486	ENSG00000263513	FAM72C
chr1	143956428	C	A	ENST00000584486	ENSG00000263513	FAM72C
chr1	143956440	C	A	ENST00000584486	ENSG00000263513	FAM72C
chr1	143956443	C	A	ENST00000584486	ENSG00000263513	FAM72C
chr1	143956449	C	A	ENST00000584486	ENSG00000263513	FAM72C
chr1	143956454	A	T	ENST00000584486	ENSG00000263513	FAM72C
chr1	143956482	C	A	ENST00000584486	ENSG00000263513	FAM72C	TRUE	FALSE
chr1	143956482	C	G	ENST00000584486	ENSG00000263513	FAM72C	TRUE	FALSE
chr1	143956482	C	T	ENST00000584486	ENSG00000263513	FAM72C	TRUE	FALSE
chr1	143956483	T	A	ENST00000584486	ENSG00000263513	FAM72C	TRUE	FALSE
chr1	143956483	T	C	ENST00000584486	ENSG00000263513	FAM72C	TRUE	FALSE
chr1	143956483	T	G	ENST00000584486	ENSG00000263513	FAM72C	TRUE	FALSE
chr1	143964853	A	C	ENST00000584486	ENSG00000263513	FAM72C	TRUE	FALSE
chr1	143964853	A	G	ENST00000584486	ENSG00000263513	FAM72C	TRUE	FALSE
chr1	143964853	A	T	ENST00000584486	ENSG00000263513	FAM72C	TRUE	FALSE
chr1	143964854	C	A	ENST00000584486	ENSG00000263513	FAM72C	TRUE	FALSE
chr1	143964854	C	G	ENST00000584486	ENSG00000263513	FAM72C	TRUE	FALSE
chr1	143964854	C	T	ENST00000584486	ENSG00000263513	FAM72C	TRUE	FALSE
chr1	143964870	T	A	ENST00000584486	ENSG00000263513	FAM72C		FALSE
chr1	143964880	A	C	ENST00000584486	ENSG00000263513	FAM72C		FALSE
chr1	143964880	A	T	ENST00000584486	ENSG00000263513	FAM72C		FALSE
chr1	143964891	G	A	ENST00000584486	ENSG00000263513	FAM72C		FALSE
chr1	143964904	C	T	ENST00000584486	ENSG00000263513	FAM72C		FALSE
chr1	143964905	C	T	ENST00000584486	ENSG00000263513	FAM72C		FALSE
chr1	143964915	T	A	ENST00000584486	ENSG00000263513	FAM72C
chr1	143964922	G	T	ENST00000584486	ENSG00000263513	FAM72C
chr1	143964934	A	T	ENST00000584486	ENSG00000263513	FAM72C
chr1	143964943	A	T	ENST00000584486	ENSG00000263513	FAM72C
chr1	143964961	A	C	ENST00000584486	ENSG00000263513	FAM72C
chr1	143964961	A	T	ENST00000584486	ENSG00000263513	FAM72C
chr1	143964979	A	T	ENST00000584486	ENSG00000263513	FAM72C
chr1	143964980	C	A	ENST00000584486	ENSG00000263513	FAM72C	TRUE	FALSE
chr1	143964980	C	G	ENST00000584486	ENSG00000263513	FAM72C	TRUE	FALSE
chr1	143964980	C	T	ENST00000584486	ENSG00000263513	FAM72C	TRUE	FALSE
chr1	143964981	T	A	ENST00000584486	ENSG00000263513	FAM72C	TRUE	FALSE
chr1	143964981	T	C	ENST00000584486	ENSG00000263513	FAM72C	TRUE	FALSE
chr1	143964981	T	G	ENST00000584486	ENSG00000263513	FAM72C	TRUE	FALSE
chr1	143968922	A	C	ENST00000584486	ENSG00000263513	FAM72C	TRUE	FALSE
chr1	143968922	A	G	ENST00000584486	ENSG00000263513	FAM72C	TRUE	FALSE
chr1	143968922	A	T	ENST00000584486	ENSG00000263513	FAM72C	TRUE	FALSE
chr1	143968923	C	A	ENST00000584486	ENSG00000263513	FAM72C	TRUE	FALSE
chr1	143968923	C	G	ENST00000584486	ENSG00000263513	FAM72C	TRUE	FALSE
chr1	143968923	C	T	ENST00000584486	ENSG00000263513	FAM72C	TRUE	FALSE
chr1	143968928	T	A	ENST00000584486	ENSG00000263513	FAM72C
chr1	143968930	A	C	ENST00000584486	ENSG00000263513	FAM72C
chr1	143968930	A	T	ENST00000584486	ENSG00000263513	FAM72C
chr1	143968932	A	T	ENST00000584486	ENSG00000263513	FAM72C
chr1	143968946	T	A	ENST00000584486	ENSG00000263513	FAM72C
chr1	143968952	T	A	ENST00000584486	ENSG00000263513	FAM72C
chr1	143968953	A	T	ENST00000584486	ENSG00000263513	FAM72C
chr1	143968958	T	A	ENST00000584486	ENSG00000263513	FAM72C
chr1	143968959	G	T	ENST00000584486	ENSG00000263513	FAM72C
chr1	143968967	T	A	ENST00000584486	ENSG00000263513	FAM72C
chr1	143968974	A	C	ENST00000584486	ENSG00000263513	FAM72C
chr1	143968974	A	T	ENST00000584486	ENSG00000263513	FAM72C
chr1	143968977	G	T	ENST00000584486	ENSG00000263513	FAM72C
chr1	143968982	T	A	ENST00000584486	ENSG00000263513	FAM72C
chr1	143968985	C	A	ENST00000584486	ENSG00000263513	FAM72C
chr1	143969002	C	A	ENST00000584486	ENSG00000263513	FAM72C	TRUE	FALSE
chr1	143969002	C	G	ENST00000584486	ENSG00000263513	FAM72C	TRUE	FALSE
chr1	143969002	C	T	ENST00000584486	ENSG00000263513	FAM72C	TRUE	FALSE
chr1	143969003	T	A	ENST00000584486	ENSG00000263513	FAM72C	TRUE	FALSE
chr1	143969003	T	C	ENST00000584486	ENSG00000263513	FAM72C	TRUE	FALSE
chr1	143969003	T	G	ENST00000584486	ENSG00000263513	FAM72C	TRUE	FALSE
chr1	143970988	A	C	ENST00000584486	ENSG00000263513	FAM72C	FALSE	FALSE
chr1	143970988	A	G	ENST00000584486	ENSG00000263513	FAM72C	FALSE	FALSE
chr1	143970988	A	T	ENST00000584486	ENSG00000263513	FAM72C	FALSE	FALSE
chr1	143970989	C	A	ENST00000584486	ENSG00000263513	FAM72C	FALSE	FALSE
chr1	143970989	C	G	ENST00000584486	ENSG00000263513	FAM72C	FALSE	FALSE
chr1	143970989	C	T	ENST00000584486	ENSG00000263513	FAM72C	FALSE	FALSE
chr1	143971027	C	A	ENST00000584486	ENSG00000263513	FAM72C
chr1	143971041	A	T	ENST00000584486	ENSG00000263513	FAM72C
chr1	143971051	T	A	ENST00000584486	ENSG00000263513	FAM72C
chr1	143971057	C	A	ENST00000584486	ENSG00000263513	FAM72C
chr1	143971075	G	A	ENST00000584486	ENSG00000263513	FAM72C		FALSE
chr1	143971078	T	A	ENST00000584486	ENSG00000263513	FAM72C		FALSE
chr1	143971079	A	T	ENST00000584486	ENSG00000263513	FAM72C		FALSE
chr1	143971087	T	A	ENST00000584486	ENSG00000263513	FAM72C		FALSE
chr1	143971088	G	T	ENST00000584486	ENSG00000263513	FAM72C		FALSE
chr1	143971091	A	T	ENST00000584486	ENSG00000263513	FAM72C	FALSE	FALSE
chr1	143971106	G	T	ENST00000584486	ENSG00000263513	FAM72C	FALSE	FALSE
chr1	143971117	T	A	ENST00000584486	ENSG00000263513	FAM72C	FALSE	FALSE
chr1	143971124	A	T	ENST00000584486	ENSG00000263513	FAM72C	FALSE	FALSE
chr1	144373098	G	A	ENST00000581164	ENSG00000271567	PPIAL4E
chr1	144373101	C	A	ENST00000581164	ENSG00000271567	PPIAL4E
chr1	144373102	A	T	ENST00000581164	ENSG00000271567	PPIAL4E
chr1	144373122	T	A	ENST00000581164	ENSG00000271567	PPIAL4E
chr1	144373125	T	A	ENST00000581164	ENSG00000271567	PPIAL4E
chr1	144373134	T	A	ENST00000581164	ENSG00000271567	PPIAL4E
chr1	144373144	G	C	ENST00000581164	ENSG00000271567	PPIAL4E
chr1	144373144	G	T	ENST00000581164	ENSG00000271567	PPIAL4E
chr1	144373158	C	A	ENST00000581164	ENSG00000271567	PPIAL4E
chr1	144373167	C	A	ENST00000581164	ENSG00000271567	PPIAL4E
chr1	144373185	C	A	ENST00000581164	ENSG00000271567	PPIAL4E
chr1	144373188	T	A	ENST00000581164	ENSG00000271567	PPIAL4E
chr1	144373194	T	A	ENST00000581164	ENSG00000271567	PPIAL4E
chr1	144373212	T	A	ENST00000581164	ENSG00000271567	PPIAL4E
chr1	144373220	A	T	ENST00000581164	ENSG00000271567	PPIAL4E
chr1	144373222	C	T	ENST00000581164	ENSG00000271567	PPIAL4E
chr1	144373223	C	T	ENST00000581164	ENSG00000271567	PPIAL4E
chr1	144373227	C	A	ENST00000581164	ENSG00000271567	PPIAL4E
chr1	144373233	T	A	ENST00000581164	ENSG00000271567	PPIAL4E
chr1	144373240	G	T	ENST00000581164	ENSG00000271567	PPIAL4E		FALSE
chr1	144373254	G	A	ENST00000581164	ENSG00000271567	PPIAL4E		FALSE
chr1	144373275	C	A	ENST00000581164	ENSG00000271567	PPIAL4E		FALSE
chr1	144373292	A	T	ENST00000581164	ENSG00000271567	PPIAL4E		FALSE
chr1	144373314	T	A	ENST00000581164	ENSG00000271567	PPIAL4E		FALSE
chr1	144373317	G	A	ENST00000581164	ENSG00000271567	PPIAL4E		FALSE
chr1	144373329	C	A	ENST00000581164	ENSG00000271567	PPIAL4E		FALSE
chr1	144373341	T	A	ENST00000581164	ENSG00000271567	PPIAL4E	FALSE	FALSE
chr1	144373344	C	A	ENST00000581164	ENSG00000271567	PPIAL4E	FALSE	FALSE
chr1	144373348	A	C	ENST00000581164	ENSG00000271567	PPIAL4E	FALSE	FALSE
chr1	144373348	A	T	ENST00000581164	ENSG00000271567	PPIAL4E	FALSE	FALSE
chr1	144373359	T	A	ENST00000581164	ENSG00000271567	PPIAL4E	FALSE	FALSE
chr1	144373398	G	A	ENST00000581164	ENSG00000271567	PPIAL4E	FALSE	FALSE
chr1	144373399	A	T	ENST00000581164	ENSG00000271567	PPIAL4E	FALSE	FALSE
chr1	144373422	T	A	ENST00000581164	ENSG00000271567	PPIAL4E	FALSE	FALSE
chr1	144373429	G	T	ENST00000581164	ENSG00000271567	PPIAL4E	FALSE	FALSE
chr1	144373440	T	A	ENST00000581164	ENSG00000271567	PPIAL4E	FALSE	FALSE
chr1	144373441	A	C	ENST00000581164	ENSG00000271567	PPIAL4E	FALSE	FALSE
chr1	144373441	A	T	ENST00000581164	ENSG00000271567	PPIAL4E	FALSE	FALSE
chr1	144373452	C	A	ENST00000581164	ENSG00000271567	PPIAL4E	FALSE	FALSE
chr1	144373455	T	A	ENST00000581164	ENSG00000271567	PPIAL4E	FALSE	FALSE
chr1	144373458	C	A	ENST00000581164	ENSG00000271567	PPIAL4E	FALSE	FALSE
chr1	144373461	C	A	ENST00000581164	ENSG00000271567	PPIAL4E	FALSE	FALSE
chr1	144373485	C	A	ENST00000581164	ENSG00000271567	PPIAL4E	FALSE	FALSE
chr1	144373494	T	A	ENST00000581164	ENSG00000271567	PPIAL4E	FALSE	FALSE
chr1	144373503	T	A	ENST00000581164	ENSG00000271567	PPIAL4E	FALSE	FALSE
chr1	144373518	T	A	ENST00000581164	ENSG00000271567	PPIAL4E	FALSE	FALSE
chr1	144373535	A	T	ENST00000581164	ENSG00000271567	PPIAL4E	FALSE	FALSE
chr1	144373542	T	A	ENST00000581164	ENSG00000271567	PPIAL4E	FALSE	FALSE
chr1	144373560	C	A	ENST00000581164	ENSG00000271567	PPIAL4E	FALSE	FALSE
chr1	144423018	G	A	ENST00000581897	ENSG00000266338	NBPF15
chr1	144423033	C	A	ENST00000581897	ENSG00000266338	NBPF15
chr1	144423039	G	A	ENST00000581897	ENSG00000266338	NBPF15
chr1	144423068	A	T	ENST00000581897	ENSG00000266338	NBPF15
chr1	144423091	G	C	ENST00000581897	ENSG00000266338	NBPF15
chr1	144423091	G	T	ENST00000581897	ENSG00000266338	NBPF15
chr1	144423114	C	A	ENST00000581897	ENSG00000266338	NBPF15
chr1	144423117	C	A	ENST00000581897	ENSG00000266338	NBPF15
chr1	144423120	C	A	ENST00000581897	ENSG00000266338	NBPF15
chr1	144423125	G	C	ENST00000581897	ENSG00000266338	NBPF15
chr1	144423125	G	T	ENST00000581897	ENSG00000266338	NBPF15
chr1	144423127	G	C	ENST00000581897	ENSG00000266338	NBPF15
chr1	144423127	G	T	ENST00000581897	ENSG00000266338	NBPF15
chr1	144423141	T	A	ENST00000581897	ENSG00000266338	NBPF15
chr1	144423142	G	C	ENST00000581897	ENSG00000266338	NBPF15
chr1	144423142	G	T	ENST00000581897	ENSG00000266338	NBPF15
chr1	144423150	G	A	ENST00000581897	ENSG00000266338	NBPF15
chr1	144423155	G	C	ENST00000581897	ENSG00000266338	NBPF15
chr1	144423155	G	T	ENST00000581897	ENSG00000266338	NBPF15
chr1	144423165	G	A	ENST00000581897	ENSG00000266338	NBPF15
chr1	144423168	C	A	ENST00000581897	ENSG00000266338	NBPF15
chr1	144423172	G	C	ENST00000581897	ENSG00000266338	NBPF15
chr1	144423172	G	T	ENST00000581897	ENSG00000266338	NBPF15
chr1	144423179	G	C	ENST00000581897	ENSG00000266338	NBPF15
chr1	144423179	G	T	ENST00000581897	ENSG00000266338	NBPF15
chr1	144423188	G	T	ENST00000581897	ENSG00000266338	NBPF15
chr1	144423190	A	C	ENST00000581897	ENSG00000266338	NBPF15
chr1	144423190	A	T	ENST00000581897	ENSG00000266338	NBPF15
chr1	144423193	A	T	ENST00000581897	ENSG00000266338	NBPF15
chr1	144423198	T	A	ENST00000581897	ENSG00000266338	NBPF15
chr1	144423206	G	C	ENST00000581897	ENSG00000266338	NBPF15
chr1	144423206	G	T	ENST00000581897	ENSG00000266338	NBPF15
chr1	144423213	G	A	ENST00000581897	ENSG00000266338	NBPF15
chr1	144423215	A	C	ENST00000581897	ENSG00000266338	NBPF15
chr1	144423215	A	T	ENST00000581897	ENSG00000266338	NBPF15
chr1	144423222	C	A	ENST00000581897	ENSG00000266338	NBPF15
chr1	144423228	C	A	ENST00000581897	ENSG00000266338	NBPF15
chr1	144423231	C	A	ENST00000581897	ENSG00000266338	NBPF15
chr1	144423237	C	A	ENST00000581897	ENSG00000266338	NBPF15
chr1	144423250	G	C	ENST00000581897	ENSG00000266338	NBPF15
chr1	144423250	G	T	ENST00000581897	ENSG00000266338	NBPF15
chr1	144423257	C	A	ENST00000581897	ENSG00000266338	NBPF15	TRUE	FALSE
chr1	144423257	C	G	ENST00000581897	ENSG00000266338	NBPF15	TRUE	FALSE
chr1	144423257	C	T	ENST00000581897	ENSG00000266338	NBPF15	TRUE	FALSE
chr1	144423258	T	A	ENST00000581897	ENSG00000266338	NBPF15	TRUE	FALSE
chr1	144423258	T	C	ENST00000581897	ENSG00000266338	NBPF15	TRUE	FALSE
chr1	144423258	T	G	ENST00000581897	ENSG00000266338	NBPF15	TRUE	FALSE
chr1	144423868	A	C	ENST00000581897	ENSG00000266338	NBPF15	TRUE	FALSE
chr1	144423868	A	G	ENST00000581897	ENSG00000266338	NBPF15	TRUE	FALSE
chr1	144423868	A	T	ENST00000581897	ENSG00000266338	NBPF15	TRUE	FALSE
chr1	144423869	C	A	ENST00000581897	ENSG00000266338	NBPF15	TRUE	FALSE
chr1	144423869	C	G	ENST00000581897	ENSG00000266338	NBPF15	TRUE	FALSE
chr1	144423869	C	T	ENST00000581897	ENSG00000266338	NBPF15	TRUE	FALSE
chr1	144423875	G	T	ENST00000581897	ENSG00000266338	NBPF15
chr1	144423895	C	A	ENST00000581897	ENSG00000266338	NBPF15
chr1	144423901	C	A	ENST00000581897	ENSG00000266338	NBPF15
chr1	144423904	T	A	ENST00000581897	ENSG00000266338	NBPF15
chr1	144423907	T	A	ENST00000581897	ENSG00000266338	NBPF15
chr1	144423910	C	A	ENST00000581897	ENSG00000266338	NBPF15
chr1	144423916	T	A	ENST00000581897	ENSG00000266338	NBPF15
chr1	144423919	T	A	ENST00000581897	ENSG00000266338	NBPF15
chr1	144423922	T	A	ENST00000581897	ENSG00000266338	NBPF15
chr1	144423925	T	A	ENST00000581897	ENSG00000266338	NBPF15
chr1	144423928	T	A	ENST00000581897	ENSG00000266338	NBPF15
chr1	144423930	G	C	ENST00000581897	ENSG00000266338	NBPF15
chr1	144423930	G	T	ENST00000581897	ENSG00000266338	NBPF15
chr1	144423934	T	A	ENST00000581897	ENSG00000266338	NBPF15
chr1	144423937	T	A	ENST00000581897	ENSG00000266338	NBPF15
chr1	144423940	C	A	ENST00000581897	ENSG00000266338	NBPF15
chr1	144423946	T	A	ENST00000581897	ENSG00000266338	NBPF15
chr1	144423949	T	A	ENST00000581897	ENSG00000266338	NBPF15
chr1	144423952	T	A	ENST00000581897	ENSG00000266338	NBPF15
chr1	144423958	T	A	ENST00000581897	ENSG00000266338	NBPF15
chr1	144423964	T	A	ENST00000581897	ENSG00000266338	NBPF15
chr1	144423967	T	A	ENST00000581897	ENSG00000266338	NBPF15
chr1	144423970	C	A	ENST00000581897	ENSG00000266338	NBPF15
chr1	144423976	C	A	ENST00000581897	ENSG00000266338	NBPF15	TRUE	FALSE
chr1	144423976	C	G	ENST00000581897	ENSG00000266338	NBPF15	TRUE	FALSE
chr1	144423976	C	T	ENST00000581897	ENSG00000266338	NBPF15	TRUE	FALSE
chr1	144423977	T	A	ENST00000581897	ENSG00000266338	NBPF15	TRUE	FALSE
chr1	144423977	T	C	ENST00000581897	ENSG00000266338	NBPF15	TRUE	FALSE
chr1	144423977	T	G	ENST00000581897	ENSG00000266338	NBPF15	TRUE	FALSE
chr1	144424688	A	C	ENST00000581897	ENSG00000266338	NBPF15	TRUE	FALSE
chr1	144424688	A	G	ENST00000581897	ENSG00000266338	NBPF15	FALSE	FALSE
chr1	144424688	A	T	ENST00000581897	ENSG00000266338	NBPF15	TRUE	FALSE
chr1	144424689	C	A	ENST00000581897	ENSG00000266338	NBPF15	TRUE	FALSE
chr1	144424689	C	G	ENST00000581897	ENSG00000266338	NBPF15	TRUE	FALSE
chr1	144424689	C	T	ENST00000581897	ENSG00000266338	NBPF15	TRUE	FALSE
chr1	144424690	C	A	ENST00000581897	ENSG00000266338	NBPF15
chr1	144424693	C	A	ENST00000581897	ENSG00000266338	NBPF15
chr1	144424720	T	A	ENST00000581897	ENSG00000266338	NBPF15
chr1	144424723	C	A	ENST00000581897	ENSG00000266338	NBPF15
chr1	144424726	C	A	ENST00000581897	ENSG00000266338	NBPF15
chr1	144424728	A	T	ENST00000581897	ENSG00000266338	NBPF15
chr1	144424733	A	C	ENST00000581897	ENSG00000266338	NBPF15
chr1	144424733	A	T	ENST00000581897	ENSG00000266338	NBPF15
chr1	144424747	C	A	ENST00000581897	ENSG00000266338	NBPF15
chr1	144424748	A	C	ENST00000581897	ENSG00000266338	NBPF15
chr1	144424748	A	T	ENST00000581897	ENSG00000266338	NBPF15
chr1	144424756	G	A	ENST00000581897	ENSG00000266338	NBPF15
chr1	144424757	G	T	ENST00000581897	ENSG00000266338	NBPF15
chr1	144424771	G	A	ENST00000581897	ENSG00000266338	NBPF15
chr1	144424774	C	A	ENST00000581897	ENSG00000266338	NBPF15
chr1	144424778	A	T	ENST00000581897	ENSG00000266338	NBPF15
chr1	144424794	G	C	ENST00000581897	ENSG00000266338	NBPF15
chr1	144424794	G	T	ENST00000581897	ENSG00000266338	NBPF15
chr1	144424796	A	C	ENST00000581897	ENSG00000266338	NBPF15
chr1	144424796	A	T	ENST00000581897	ENSG00000266338	NBPF15
chr1	144424799	A	T	ENST00000581897	ENSG00000266338	NBPF15
chr1	144424804	T	A	ENST00000581897	ENSG00000266338	NBPF15
chr1	144424812	G	C	ENST00000581897	ENSG00000266338	NBPF15
chr1	144424812	G	T	ENST00000581897	ENSG00000266338	NBPF15
chr1	144424819	G	A	ENST00000581897	ENSG00000266338	NBPF15
chr1	144424821	A	T	ENST00000581897	ENSG00000266338	NBPF15
chr1	144424828	C	A	ENST00000581897	ENSG00000266338	NBPF15
chr1	144424834	C	A	ENST00000581897	ENSG00000266338	NBPF15
chr1	144424843	C	A	ENST00000581897	ENSG00000266338	NBPF15
chr1	144424852	C	A	ENST00000581897	ENSG00000266338	NBPF15
chr1	144424863	C	A	ENST00000581897	ENSG00000266338	NBPF15	TRUE	FALSE
chr1	144424863	C	G	ENST00000581897	ENSG00000266338	NBPF15	TRUE	FALSE
chr1	144424863	C	T	ENST00000581897	ENSG00000266338	NBPF15	TRUE	FALSE
chr1	144424864	T	A	ENST00000581897	ENSG00000266338	NBPF15	TRUE	FALSE
chr1	144424864	T	C	ENST00000581897	ENSG00000266338	NBPF15	TRUE	FALSE
chr1	144424864	T	G	ENST00000581897	ENSG00000266338	NBPF15	TRUE	FALSE
chr1	144425515	A	C	ENST00000581897	ENSG00000266338	NBPF15	TRUE	FALSE
chr1	144425515	A	G	ENST00000581897	ENSG00000266338	NBPF15	TRUE	FALSE
chr1	144425515	A	T	ENST00000581897	ENSG00000266338	NBPF15	TRUE	FALSE
chr1	144425516	C	A	ENST00000581897	ENSG00000266338	NBPF15	TRUE	FALSE
chr1	144425516	C	G	ENST00000581897	ENSG00000266338	NBPF15	TRUE	FALSE
chr1	144425516	C	T	ENST00000581897	ENSG00000266338	NBPF15	TRUE	FALSE
chr1	144425522	G	T	ENST00000581897	ENSG00000266338	NBPF15
chr1	144425536	G	A	ENST00000581897	ENSG00000266338	NBPF15
chr1	144425542	C	A	ENST00000581897	ENSG00000266338	NBPF15
chr1	144425545	C	A	ENST00000581897	ENSG00000266338	NBPF15
chr1	144425548	C	A	ENST00000581897	ENSG00000266338	NBPF15
chr1	144425551	C	A	ENST00000581897	ENSG00000266338	NBPF15
chr1	144425554	G	A	ENST00000581897	ENSG00000266338	NBPF15
chr1	144425560	T	A	ENST00000581897	ENSG00000266338	NBPF15
chr1	144425563	T	A	ENST00000581897	ENSG00000266338	NBPF15
chr1	144425569	C	A	ENST00000581897	ENSG00000266338	NBPF15	TRUE	FALSE
chr1	144425569	C	G	ENST00000581897	ENSG00000266338	NBPF15	TRUE	FALSE
chr1	144425569	C	T	ENST00000581897	ENSG00000266338	NBPF15	TRUE	FALSE
chr1	144425570	T	A	ENST00000581897	ENSG00000266338	NBPF15	TRUE	FALSE
chr1	144425570	T	C	ENST00000581897	ENSG00000266338	NBPF15	TRUE	FALSE
chr1	144425570	T	G	ENST00000581897	ENSG00000266338	NBPF15	TRUE	FALSE
chr1	144426276	A	C	ENST00000581897	ENSG00000266338	NBPF15	TRUE	FALSE
chr1	144426276	A	G	ENST00000581897	ENSG00000266338	NBPF15	TRUE	FALSE
chr1	144426276	A	T	ENST00000581897	ENSG00000266338	NBPF15	TRUE	FALSE
chr1	144426277	C	A	ENST00000581897	ENSG00000266338	NBPF15	TRUE	FALSE
chr1	144426277	C	G	ENST00000581897	ENSG00000266338	NBPF15	TRUE	FALSE
chr1	144426277	C	T	ENST00000581897	ENSG00000266338	NBPF15	TRUE	FALSE
chr1	144426278	T	A	ENST00000581897	ENSG00000266338	NBPF15
chr1	144426295	A	T	ENST00000581897	ENSG00000266338	NBPF15
chr1	144426303	G	C	ENST00000581897	ENSG00000266338	NBPF15
chr1	144426303	G	T	ENST00000581897	ENSG00000266338	NBPF15
chr1	144426308	G	A	ENST00000581897	ENSG00000266338	NBPF15
chr1	144426311	C	A	ENST00000581897	ENSG00000266338	NBPF15
chr1	144426314	C	A	ENST00000581897	ENSG00000266338	NBPF15
chr1	144426316	A	T	ENST00000581897	ENSG00000266338	NBPF15
chr1	144426319	G	C	ENST00000581897	ENSG00000266338	NBPF15
chr1	144426319	G	T	ENST00000581897	ENSG00000266338	NBPF15
chr1	144426321	G	C	ENST00000581897	ENSG00000266338	NBPF15
chr1	144426321	G	T	ENST00000581897	ENSG00000266338	NBPF15
chr1	144426336	G	C	ENST00000581897	ENSG00000266338	NBPF15
chr1	144426336	G	T	ENST00000581897	ENSG00000266338	NBPF15
chr1	144426344	G	A	ENST00000581897	ENSG00000266338	NBPF15
chr1	144426349	A	C	ENST00000581897	ENSG00000266338	NBPF15
chr1	144426349	A	T	ENST00000581897	ENSG00000266338	NBPF15
chr1	144426362	C	A	ENST00000581897	ENSG00000266338	NBPF15
chr1	144426366	A	C	ENST00000581897	ENSG00000266338	NBPF15
chr1	144426366	A	T	ENST00000581897	ENSG00000266338	NBPF15
chr1	144426373	G	C	ENST00000581897	ENSG00000266338	NBPF15
chr1	144426373	G	T	ENST00000581897	ENSG00000266338	NBPF15
chr1	144426382	G	T	ENST00000581897	ENSG00000266338	NBPF15
chr1	144426384	A	C	ENST00000581897	ENSG00000266338	NBPF15
chr1	144426384	A	T	ENST00000581897	ENSG00000266338	NBPF15
chr1	144426387	A	T	ENST00000581897	ENSG00000266338	NBPF15
chr1	144426392	T	A	ENST00000581897	ENSG00000266338	NBPF15
chr1	144426400	G	C	ENST00000581897	ENSG00000266338	NBPF15
chr1	144426400	G	T	ENST00000581897	ENSG00000266338	NBPF15
chr1	144426407	G	A	ENST00000581897	ENSG00000266338	NBPF15
chr1	144426409	A	T	ENST00000581897	ENSG00000266338	NBPF15
chr1	144426416	C	A	ENST00000581897	ENSG00000266338	NBPF15
chr1	144426422	C	A	ENST00000581897	ENSG00000266338	NBPF15
chr1	144426425	T	A	ENST00000581897	ENSG00000266338	NBPF15
chr1	144426428	C	A	ENST00000581897	ENSG00000266338	NBPF15
chr1	144426440	C	A	ENST00000581897	ENSG00000266338	NBPF15
chr1	144426451	C	A	ENST00000581897	ENSG00000266338	NBPF15	TRUE	FALSE
chr1	144426451	C	G	ENST00000581897	ENSG00000266338	NBPF15	TRUE	FALSE
chr1	144426451	C	T	ENST00000581897	ENSG00000266338	NBPF15	TRUE	FALSE
chr1	144426452	T	A	ENST00000581897	ENSG00000266338	NBPF15	TRUE	FALSE
chr1	144426452	T	C	ENST00000581897	ENSG00000266338	NBPF15	TRUE	FALSE
chr1	144426452	T	G	ENST00000581897	ENSG00000266338	NBPF15	TRUE	FALSE
chr1	144427045	A	C	ENST00000581897	ENSG00000266338	NBPF15	TRUE	FALSE
chr1	144427045	A	G	ENST00000581897	ENSG00000266338	NBPF15	TRUE	FALSE
chr1	144427045	A	T	ENST00000581897	ENSG00000266338	NBPF15	TRUE	FALSE
chr1	144427046	C	A	ENST00000581897	ENSG00000266338	NBPF15	TRUE	FALSE
chr1	144427046	C	G	ENST00000581897	ENSG00000266338	NBPF15	TRUE	FALSE
chr1	144427046	C	T	ENST00000581897	ENSG00000266338	NBPF15	TRUE	FALSE
chr1	144427052	G	T	ENST00000581897	ENSG00000266338	NBPF15
chr1	144427056	G	C	ENST00000581897	ENSG00000266338	NBPF15
chr1	144427056	G	T	ENST00000581897	ENSG00000266338	NBPF15
chr1	144427066	G	A	ENST00000581897	ENSG00000266338	NBPF15
chr1	144427072	C	A	ENST00000581897	ENSG00000266338	NBPF15
chr1	144427075	C	A	ENST00000581897	ENSG00000266338	NBPF15
chr1	144427081	C	A	ENST00000581897	ENSG00000266338	NBPF15
chr1	144427084	G	A	ENST00000581897	ENSG00000266338	NBPF15
chr1	144427085	G	C	ENST00000581897	ENSG00000266338	NBPF15
chr1	144427085	G	T	ENST00000581897	ENSG00000266338	NBPF15
chr1	144427090	T	A	ENST00000581897	ENSG00000266338	NBPF15
chr1	144427093	C	A	ENST00000581897	ENSG00000266338	NBPF15
chr1	144427099	C	A	ENST00000581897	ENSG00000266338	NBPF15	TRUE	FALSE
chr1	144427099	C	G	ENST00000581897	ENSG00000266338	NBPF15	TRUE	FALSE
chr1	144427099	C	T	ENST00000581897	ENSG00000266338	NBPF15	TRUE	FALSE
chr1	144427100	T	A	ENST00000581897	ENSG00000266338	NBPF15	TRUE	FALSE
chr1	144427100	T	C	ENST00000581897	ENSG00000266338	NBPF15	TRUE	FALSE
chr1	144427100	T	G	ENST00000581897	ENSG00000266338	NBPF15	TRUE	FALSE
chr1	144427816	A	C	ENST00000581897	ENSG00000266338	NBPF15	TRUE	FALSE
chr1	144427816	A	G	ENST00000581897	ENSG00000266338	NBPF15	TRUE	FALSE
chr1	144427816	A	T	ENST00000581897	ENSG00000266338	NBPF15	TRUE	FALSE
chr1	144427817	C	A	ENST00000581897	ENSG00000266338	NBPF15	TRUE	FALSE
chr1	144427817	C	G	ENST00000581897	ENSG00000266338	NBPF15	TRUE	FALSE
chr1	144427817	C	T	ENST00000581897	ENSG00000266338	NBPF15	TRUE	FALSE
chr1	144427818	C	A	ENST00000581897	ENSG00000266338	NBPF15
chr1	144427835	A	T	ENST00000581897	ENSG00000266338	NBPF15
chr1	144427848	G	A	ENST00000581897	ENSG00000266338	NBPF15
chr1	144427851	G	A	ENST00000581897	ENSG00000266338	NBPF15
chr1	144427854	C	A	ENST00000581897	ENSG00000266338	NBPF15
chr1	144427856	A	T	ENST00000581897	ENSG00000266338	NBPF15
chr1	144427861	G	C	ENST00000581897	ENSG00000266338	NBPF15
chr1	144427861	G	T	ENST00000581897	ENSG00000266338	NBPF15
chr1	144427875	T	A	ENST00000581897	ENSG00000266338	NBPF15
chr1	144427876	G	C	ENST00000581897	ENSG00000266338	NBPF15
chr1	144427876	G	T	ENST00000581897	ENSG00000266338	NBPF15
chr1	144427884	G	A	ENST00000581897	ENSG00000266338	NBPF15
chr1	144427885	G	T	ENST00000581897	ENSG00000266338	NBPF15
chr1	144427889	G	C	ENST00000581897	ENSG00000266338	NBPF15
chr1	144427889	G	T	ENST00000581897	ENSG00000266338	NBPF15
chr1	144427902	C	A	ENST00000581897	ENSG00000266338	NBPF15
chr1	144427906	A	T	ENST00000581897	ENSG00000266338	NBPF15
chr1	144427913	G	C	ENST00000581897	ENSG00000266338	NBPF15
chr1	144427913	G	T	ENST00000581897	ENSG00000266338	NBPF15
chr1	144427922	G	C	ENST00000581897	ENSG00000266338	NBPF15
chr1	144427922	G	T	ENST00000581897	ENSG00000266338	NBPF15
chr1	144427924	A	C	ENST00000581897	ENSG00000266338	NBPF15
chr1	144427924	A	T	ENST00000581897	ENSG00000266338	NBPF15
chr1	144427927	A	T	ENST00000581897	ENSG00000266338	NBPF15
chr1	144427932	T	A	ENST00000581897	ENSG00000266338	NBPF15
chr1	144427940	G	C	ENST00000581897	ENSG00000266338	NBPF15
chr1	144427940	G	T	ENST00000581897	ENSG00000266338	NBPF15
chr1	144427947	G	A	ENST00000581897	ENSG00000266338	NBPF15
chr1	144427949	A	T	ENST00000581897	ENSG00000266338	NBPF15
chr1	144427956	C	A	ENST00000581897	ENSG00000266338	NBPF15
chr1	144427962	C	A	ENST00000581897	ENSG00000266338	NBPF15
chr1	144427965	T	A	ENST00000581897	ENSG00000266338	NBPF15
chr1	144427968	C	A	ENST00000581897	ENSG00000266338	NBPF15
chr1	144427980	C	A	ENST00000581897	ENSG00000266338	NBPF15
chr1	144427991	C	A	ENST00000581897	ENSG00000266338	NBPF15	TRUE	FALSE
chr1	144427991	C	G	ENST00000581897	ENSG00000266338	NBPF15	TRUE	FALSE
chr1	144427991	C	T	ENST00000581897	ENSG00000266338	NBPF15	TRUE	FALSE
chr1	144427992	T	A	ENST00000581897	ENSG00000266338	NBPF15	TRUE	FALSE
chr1	144427992	T	C	ENST00000581897	ENSG00000266338	NBPF15	TRUE	FALSE
chr1	144427992	T	G	ENST00000581897	ENSG00000266338	NBPF15	TRUE	FALSE
chr1	144428604	A	C	ENST00000581897	ENSG00000266338	NBPF15	TRUE	FALSE
chr1	144428604	A	G	ENST00000581897	ENSG00000266338	NBPF15	TRUE	FALSE
chr1	144428604	A	T	ENST00000581897	ENSG00000266338	NBPF15	TRUE	FALSE
chr1	144428605	C	A	ENST00000581897	ENSG00000266338	NBPF15	TRUE	FALSE
chr1	144428605	C	G	ENST00000581897	ENSG00000266338	NBPF15	TRUE	FALSE
chr1	144428605	C	T	ENST00000581897	ENSG00000266338	NBPF15	TRUE	FALSE
chr1	144428622	C	A	ENST00000581897	ENSG00000266338	NBPF15
chr1	144428625	G	A	ENST00000581897	ENSG00000266338	NBPF15
chr1	144428631	C	A	ENST00000581897	ENSG00000266338	NBPF15
chr1	144428634	T	A	ENST00000581897	ENSG00000266338	NBPF15
chr1	144428637	T	A	ENST00000581897	ENSG00000266338	NBPF15
chr1	144428643	G	A	ENST00000581897	ENSG00000266338	NBPF15
chr1	144428647	C	T	ENST00000581897	ENSG00000266338	NBPF15
chr1	144428648	C	T	ENST00000581897	ENSG00000266338	NBPF15
chr1	144428658	C	A	ENST00000581897	ENSG00000266338	NBPF15	TRUE	FALSE
chr1	144428658	C	G	ENST00000581897	ENSG00000266338	NBPF15	TRUE	FALSE
chr1	144428658	C	T	ENST00000581897	ENSG00000266338	NBPF15	TRUE	FALSE
chr1	144428659	T	A	ENST00000581897	ENSG00000266338	NBPF15	TRUE	FALSE
chr1	144428659	T	C	ENST00000581897	ENSG00000266338	NBPF15	TRUE	FALSE
chr1	144428659	T	G	ENST00000581897	ENSG00000266338	NBPF15	TRUE	FALSE
chr1	144429698	A	C	ENST00000581897	ENSG00000266338	NBPF15	FALSE	FALSE
chr1	144429698	A	G	ENST00000581897	ENSG00000266338	NBPF15	FALSE	FALSE
chr1	144429698	A	T	ENST00000581897	ENSG00000266338	NBPF15	FALSE	FALSE
chr1	144429699	C	A	ENST00000581897	ENSG00000266338	NBPF15	FALSE	FALSE
chr1	144429699	C	G	ENST00000581897	ENSG00000266338	NBPF15	FALSE	FALSE
chr1	144429699	C	T	ENST00000581897	ENSG00000266338	NBPF15	FALSE	FALSE
chr1	144429700	T	A	ENST00000581897	ENSG00000266338	NBPF15
chr1	144429719	G	T	ENST00000581897	ENSG00000266338	NBPF15
chr1	144429727	G	A	ENST00000581897	ENSG00000266338	NBPF15
chr1	144429730	G	A	ENST00000581897	ENSG00000266338	NBPF15
chr1	144429733	C	A	ENST00000581897	ENSG00000266338	NBPF15
chr1	144429736	C	A	ENST00000581897	ENSG00000266338	NBPF15
chr1	144429738	A	C	ENST00000581897	ENSG00000266338	NBPF15
chr1	144429738	A	T	ENST00000581897	ENSG00000266338	NBPF15
chr1	144429741	G	C	ENST00000581897	ENSG00000266338	NBPF15
chr1	144429741	G	T	ENST00000581897	ENSG00000266338	NBPF15
chr1	144429758	G	C	ENST00000581897	ENSG00000266338	NBPF15
chr1	144429758	G	T	ENST00000581897	ENSG00000266338	NBPF15
chr1	144429766	G	A	ENST00000581897	ENSG00000266338	NBPF15
chr1	144429767	G	C	ENST00000581897	ENSG00000266338	NBPF15
chr1	144429767	G	T	ENST00000581897	ENSG00000266338	NBPF15
chr1	144429771	G	T	ENST00000581897	ENSG00000266338	NBPF15
chr1	144429777	A	T	ENST00000581897	ENSG00000266338	NBPF15
chr1	144429784	C	A	ENST00000581897	ENSG00000266338	NBPF15
chr1	144429795	G	C	ENST00000581897	ENSG00000266338	NBPF15
chr1	144429795	G	T	ENST00000581897	ENSG00000266338	NBPF15
chr1	144429804	G	T	ENST00000581897	ENSG00000266338	NBPF15
chr1	144429806	A	C	ENST00000581897	ENSG00000266338	NBPF15
chr1	144429806	A	T	ENST00000581897	ENSG00000266338	NBPF15
chr1	144429814	C	A	ENST00000581897	ENSG00000266338	NBPF15
chr1	144429818	C	T	ENST00000581897	ENSG00000266338	NBPF15
chr1	144429819	C	T	ENST00000581897	ENSG00000266338	NBPF15
chr1	144429826	C	A	ENST00000581897	ENSG00000266338	NBPF15
chr1	144429829	G	A	ENST00000581897	ENSG00000266338	NBPF15
chr1	144429838	C	A	ENST00000581897	ENSG00000266338	NBPF15
chr1	144429841	C	A	ENST00000581897	ENSG00000266338	NBPF15
chr1	144429844	C	A	ENST00000581897	ENSG00000266338	NBPF15
chr1	144429847	C	A	ENST00000581897	ENSG00000266338	NBPF15
chr1	144429853	C	A	ENST00000581897	ENSG00000266338	NBPF15
chr1	144429856	G	A	ENST00000581897	ENSG00000266338	NBPF15
chr1	144429864	C	A	ENST00000581897	ENSG00000266338	NBPF15	FALSE	FALSE
chr1	144429864	C	G	ENST00000581897	ENSG00000266338	NBPF15	FALSE	FALSE
chr1	144429864	C	T	ENST00000581897	ENSG00000266338	NBPF15	FALSE	FALSE
chr1	144429865	T	A	ENST00000581897	ENSG00000266338	NBPF15	FALSE	FALSE
chr1	144429865	T	C	ENST00000581897	ENSG00000266338	NBPF15	FALSE	FALSE
chr1	144429865	T	G	ENST00000581897	ENSG00000266338	NBPF15	FALSE	FALSE
chr1	144433771	A	C	ENST00000581897	ENSG00000266338	NBPF15	TRUE	FALSE
chr1	144433771	A	G	ENST00000581897	ENSG00000266338	NBPF15	TRUE	FALSE
chr1	144433771	A	T	ENST00000581897	ENSG00000266338	NBPF15	TRUE	FALSE
chr1	144433772	C	A	ENST00000581897	ENSG00000266338	NBPF15	TRUE	FALSE
chr1	144433772	C	G	ENST00000581897	ENSG00000266338	NBPF15	TRUE	FALSE
chr1	144433772	C	T	ENST00000581897	ENSG00000266338	NBPF15	TRUE	FALSE
chr1	144433792	T	A	ENST00000581897	ENSG00000266338	NBPF15
chr1	144433795	C	A	ENST00000581897	ENSG00000266338	NBPF15
chr1	144433798	C	A	ENST00000581897	ENSG00000266338	NBPF15
chr1	144433801	C	A	ENST00000581897	ENSG00000266338	NBPF15
chr1	144433804	C	A	ENST00000581897	ENSG00000266338	NBPF15
chr1	144433807	C	A	ENST00000581897	ENSG00000266338	NBPF15
chr1	144433819	C	A	ENST00000581897	ENSG00000266338	NBPF15
chr1	144433825	C	A	ENST00000581897	ENSG00000266338	NBPF15	TRUE	FALSE
chr1	144433825	C	G	ENST00000581897	ENSG00000266338	NBPF15	TRUE	FALSE
chr1	144433825	C	T	ENST00000581897	ENSG00000266338	NBPF15	TRUE	FALSE
chr1	144433826	T	A	ENST00000581897	ENSG00000266338	NBPF15	TRUE	FALSE
chr1	144433826	T	C	ENST00000581897	ENSG00000266338	NBPF15	TRUE	FALSE
chr1	144433826	T	G	ENST00000581897	ENSG00000266338	NBPF15	TRUE	FALSE
chr1	144435109	A	C	ENST00000581897	ENSG00000266338	NBPF15	TRUE	FALSE
chr1	144435109	A	G	ENST00000581897	ENSG00000266338	NBPF15	TRUE	FALSE
chr1	144435109	A	T	ENST00000581897	ENSG00000266338	NBPF15	TRUE	FALSE
chr1	144435110	C	A	ENST00000581897	ENSG00000266338	NBPF15	TRUE	FALSE
chr1	144435110	C	G	ENST00000581897	ENSG00000266338	NBPF15	TRUE	FALSE
chr1	144435110	C	T	ENST00000581897	ENSG00000266338	NBPF15	TRUE	FALSE
chr1	144435111	C	A	ENST00000581897	ENSG00000266338	NBPF15
chr1	144435135	C	A	ENST00000581897	ENSG00000266338	NBPF15
chr1	144435136	C	T	ENST00000581897	ENSG00000266338	NBPF15
chr1	144435137	C	T	ENST00000581897	ENSG00000266338	NBPF15
chr1	144435141	C	A	ENST00000581897	ENSG00000266338	NBPF15
chr1	144435155	G	C	ENST00000581897	ENSG00000266338	NBPF15
chr1	144435155	G	T	ENST00000581897	ENSG00000266338	NBPF15
chr1	144435170	G	C	ENST00000581897	ENSG00000266338	NBPF15
chr1	144435170	G	T	ENST00000581897	ENSG00000266338	NBPF15
chr1	144435180	T	A	ENST00000581897	ENSG00000266338	NBPF15
chr1	144435186	C	A	ENST00000581897	ENSG00000266338	NBPF15
chr1	144435189	C	A	ENST00000581897	ENSG00000266338	NBPF15
chr1	144435201	T	A	ENST00000581897	ENSG00000266338	NBPF15
chr1	144435207	T	A	ENST00000581897	ENSG00000266338	NBPF15
chr1	144435210	T	A	ENST00000581897	ENSG00000266338	NBPF15
chr1	144435219	G	A	ENST00000581897	ENSG00000266338	NBPF15
chr1	144435229	A	C	ENST00000581897	ENSG00000266338	NBPF15
chr1	144435229	A	T	ENST00000581897	ENSG00000266338	NBPF15
chr1	144435248	G	C	ENST00000581897	ENSG00000266338	NBPF15
chr1	144435248	G	T	ENST00000581897	ENSG00000266338	NBPF15
chr1	144435250	A	T	ENST00000581897	ENSG00000266338	NBPF15
chr1	144435262	A	T	ENST00000581897	ENSG00000266338	NBPF15
chr1	144435267	C	A	ENST00000581897	ENSG00000266338	NBPF15
chr1	144435270	C	A	ENST00000581897	ENSG00000266338	NBPF15
chr1	144435275	G	C	ENST00000581897	ENSG00000266338	NBPF15
chr1	144435275	G	T	ENST00000581897	ENSG00000266338	NBPF15
chr1	144435282	C	A	ENST00000581897	ENSG00000266338	NBPF15
chr1	144435291	C	A	ENST00000581897	ENSG00000266338	NBPF15
chr1	144435294	T	A	ENST00000581897	ENSG00000266338	NBPF15
chr1	144435297	C	A	ENST00000581897	ENSG00000266338	NBPF15
chr1	144435300	C	A	ENST00000581897	ENSG00000266338	NBPF15
chr1	144435306	T	A	ENST00000581897	ENSG00000266338	NBPF15
chr1	144435309	G	A	ENST00000581897	ENSG00000266338	NBPF15
chr1	144435315	C	A	ENST00000581897	ENSG00000266338	NBPF15
chr1	144435317	C	A	ENST00000581897	ENSG00000266338	NBPF15	TRUE	FALSE
chr1	144435317	C	G	ENST00000581897	ENSG00000266338	NBPF15	TRUE	FALSE
chr1	144435317	C	T	ENST00000581897	ENSG00000266338	NBPF15	TRUE	FALSE
chr1	144435318	T	A	ENST00000581897	ENSG00000266338	NBPF15	TRUE	FALSE
chr1	144435318	T	C	ENST00000581897	ENSG00000266338	NBPF15	TRUE	FALSE
chr1	144435318	T	G	ENST00000581897	ENSG00000266338	NBPF15	TRUE	FALSE
chr1	144435779	A	C	ENST00000581897	ENSG00000266338	NBPF15	TRUE	FALSE
chr1	144435779	A	G	ENST00000581897	ENSG00000266338	NBPF15	TRUE	FALSE
chr1	144435779	A	T	ENST00000581897	ENSG00000266338	NBPF15	TRUE	FALSE
chr1	144435780	C	A	ENST00000581897	ENSG00000266338	NBPF15	TRUE	FALSE
chr1	144435780	C	G	ENST00000581897	ENSG00000266338	NBPF15	TRUE	FALSE
chr1	144435780	C	T	ENST00000581897	ENSG00000266338	NBPF15	TRUE	FALSE
chr1	144435793	G	T	ENST00000581897	ENSG00000266338	NBPF15
chr1	144435797	T	A	ENST00000581897	ENSG00000266338	NBPF15
chr1	144435800	G	A	ENST00000581897	ENSG00000266338	NBPF15
chr1	144435806	T	A	ENST00000581897	ENSG00000266338	NBPF15
chr1	144435809	C	A	ENST00000581897	ENSG00000266338	NBPF15
chr1	144435818	C	A	ENST00000581897	ENSG00000266338	NBPF15
chr1	144435824	G	A	ENST00000581897	ENSG00000266338	NBPF15
chr1	144435833	C	A	ENST00000581897	ENSG00000266338	NBPF15
chr1	144435854	C	A	ENST00000581897	ENSG00000266338	NBPF15	TRUE	FALSE
chr1	144435854	C	G	ENST00000581897	ENSG00000266338	NBPF15	TRUE	FALSE
chr1	144435854	C	T	ENST00000581897	ENSG00000266338	NBPF15	TRUE	FALSE
chr1	144435855	T	A	ENST00000581897	ENSG00000266338	NBPF15	TRUE	FALSE
chr1	144435855	T	C	ENST00000581897	ENSG00000266338	NBPF15	TRUE	FALSE
chr1	144435855	T	G	ENST00000581897	ENSG00000266338	NBPF15	TRUE	FALSE
chr1	144436893	A	C	ENST00000581897	ENSG00000266338	NBPF15	TRUE	FALSE
chr1	144436893	A	G	ENST00000581897	ENSG00000266338	NBPF15	TRUE	FALSE
chr1	144436893	A	T	ENST00000581897	ENSG00000266338	NBPF15	TRUE	FALSE
chr1	144436894	C	A	ENST00000581897	ENSG00000266338	NBPF15	TRUE	FALSE
chr1	144436894	C	G	ENST00000581897	ENSG00000266338	NBPF15	TRUE	FALSE
chr1	144436894	C	T	ENST00000581897	ENSG00000266338	NBPF15	TRUE	FALSE
chr1	144436895	C	A	ENST00000581897	ENSG00000266338	NBPF15
chr1	144436907	T	A	ENST00000581897	ENSG00000266338	NBPF15
chr1	144436910	G	A	ENST00000581897	ENSG00000266338	NBPF15
chr1	144436922	G	A	ENST00000581897	ENSG00000266338	NBPF15
chr1	144436931	T	A	ENST00000581897	ENSG00000266338	NBPF15
chr1	144436932	A	T	ENST00000581897	ENSG00000266338	NBPF15
chr1	144436940	C	A	ENST00000581897	ENSG00000266338	NBPF15
chr1	144436949	G	A	ENST00000581897	ENSG00000266338	NBPF15
chr1	144436952	C	A	ENST00000581897	ENSG00000266338	NBPF15
chr1	144436955	G	A	ENST00000581897	ENSG00000266338	NBPF15
chr1	144436964	G	A	ENST00000581897	ENSG00000266338	NBPF15
chr1	144436970	G	A	ENST00000581897	ENSG00000266338	NBPF15
chr1	144436976	T	A	ENST00000581897	ENSG00000266338	NBPF15
chr1	144436985	C	A	ENST00000581897	ENSG00000266338	NBPF15
chr1	144437006	G	A	ENST00000581897	ENSG00000266338	NBPF15
chr1	144437015	C	A	ENST00000581897	ENSG00000266338	NBPF15
chr1	144437020	A	T	ENST00000581897	ENSG00000266338	NBPF15
chr1	144437023	G	C	ENST00000581897	ENSG00000266338	NBPF15
chr1	144437023	G	T	ENST00000581897	ENSG00000266338	NBPF15
chr1	144437039	T	A	ENST00000581897	ENSG00000266338	NBPF15
chr1	144437045	C	A	ENST00000581897	ENSG00000266338	NBPF15
chr1	144437050	A	C	ENST00000581897	ENSG00000266338	NBPF15
chr1	144437050	A	T	ENST00000581897	ENSG00000266338	NBPF15
chr1	144437054	T	A	ENST00000581897	ENSG00000266338	NBPF15
chr1	144437057	C	A	ENST00000581897	ENSG00000266338	NBPF15
chr1	144437062	A	C	ENST00000581897	ENSG00000266338	NBPF15
chr1	144437062	A	T	ENST00000581897	ENSG00000266338	NBPF15
chr1	144437066	G	A	ENST00000581897	ENSG00000266338	NBPF15
chr1	144437075	C	A	ENST00000581897	ENSG00000266338	NBPF15
chr1	144437078	G	A	ENST00000581897	ENSG00000266338	NBPF15
chr1	144437081	C	A	ENST00000581897	ENSG00000266338	NBPF15
chr1	144437084	G	A	ENST00000581897	ENSG00000266338	NBPF15
chr1	144437102	T	A	ENST00000581897	ENSG00000266338	NBPF15
chr1	144437103	A	C	ENST00000581897	ENSG00000266338	NBPF15
chr1	144437103	A	T	ENST00000581897	ENSG00000266338	NBPF15
chr1	144437108	G	A	ENST00000581897	ENSG00000266338	NBPF15
chr1	144437110	C	A	ENST00000581897	ENSG00000266338	NBPF15	TRUE	FALSE
chr1	144437110	C	G	ENST00000581897	ENSG00000266338	NBPF15	TRUE	FALSE
chr1	144437110	C	T	ENST00000581897	ENSG00000266338	NBPF15	TRUE	FALSE
chr1	144437111	T	A	ENST00000581897	ENSG00000266338	NBPF15	TRUE	FALSE
chr1	144437111	T	C	ENST00000581897	ENSG00000266338	NBPF15	TRUE	FALSE
chr1	144437111	T	G	ENST00000581897	ENSG00000266338	NBPF15	TRUE	FALSE
chr1	144437943	A	C	ENST00000581897	ENSG00000266338	NBPF15	TRUE	FALSE
chr1	144437943	A	G	ENST00000581897	ENSG00000266338	NBPF15	FALSE	FALSE
chr1	144437943	A	T	ENST00000581897	ENSG00000266338	NBPF15	TRUE	FALSE
chr1	144437944	C	A	ENST00000581897	ENSG00000266338	NBPF15	TRUE	FALSE
chr1	144437944	C	G	ENST00000581897	ENSG00000266338	NBPF15	TRUE	FALSE
chr1	144437944	C	T	ENST00000581897	ENSG00000266338	NBPF15	TRUE	FALSE
chr1	144437952	C	A	ENST00000581897	ENSG00000266338	NBPF15
chr1	144437955	C	A	ENST00000581897	ENSG00000266338	NBPF15
chr1	144437961	G	A	ENST00000581897	ENSG00000266338	NBPF15
chr1	144437964	T	A	ENST00000581897	ENSG00000266338	NBPF15
chr1	144437970	G	A	ENST00000581897	ENSG00000266338	NBPF15
chr1	144437973	C	A	ENST00000581897	ENSG00000266338	NBPF15
chr1	144437982	T	A	ENST00000581897	ENSG00000266338	NBPF15
chr1	144437985	C	A	ENST00000581897	ENSG00000266338	NBPF15
chr1	144437988	C	A	ENST00000581897	ENSG00000266338	NBPF15
chr1	144437991	T	A	ENST00000581897	ENSG00000266338	NBPF15
chr1	144437997	G	A	ENST00000581897	ENSG00000266338	NBPF15
chr1	144438000	G	A	ENST00000581897	ENSG00000266338	NBPF15
chr1	144438003	C	A	ENST00000581897	ENSG00000266338	NBPF15
chr1	144438021	T	A	ENST00000581897	ENSG00000266338	NBPF15
chr1	144438033	T	A	ENST00000581897	ENSG00000266338	NBPF15
chr1	144438034	G	T	ENST00000581897	ENSG00000266338	NBPF15
chr1	144438039	C	A	ENST00000581897	ENSG00000266338	NBPF15
chr1	144438042	C	A	ENST00000581897	ENSG00000266338	NBPF15
chr1	144438043	A	C	ENST00000581897	ENSG00000266338	NBPF15
chr1	144438043	A	T	ENST00000581897	ENSG00000266338	NBPF15
chr1	144438048	C	A	ENST00000581897	ENSG00000266338	NBPF15	TRUE	FALSE
chr1	144438048	C	G	ENST00000581897	ENSG00000266338	NBPF15	TRUE	FALSE
chr1	144438048	C	T	ENST00000581897	ENSG00000266338	NBPF15	TRUE	FALSE
chr1	144438049	T	A	ENST00000581897	ENSG00000266338	NBPF15	TRUE	FALSE
chr1	144438049	T	C	ENST00000581897	ENSG00000266338	NBPF15	TRUE	FALSE
chr1	144438049	T	G	ENST00000581897	ENSG00000266338	NBPF15	TRUE	FALSE
chr1	144439827	A	C	ENST00000581897	ENSG00000266338	NBPF15	TRUE	FALSE
chr1	144439827	A	G	ENST00000581897	ENSG00000266338	NBPF15	TRUE	FALSE
chr1	144439827	A	T	ENST00000581897	ENSG00000266338	NBPF15	TRUE	FALSE
chr1	144439828	C	A	ENST00000581897	ENSG00000266338	NBPF15	TRUE	FALSE
chr1	144439828	C	G	ENST00000581897	ENSG00000266338	NBPF15	TRUE	FALSE
chr1	144439828	C	T	ENST00000581897	ENSG00000266338	NBPF15	TRUE	FALSE
chr1	144439829	T	A	ENST00000581897	ENSG00000266338	NBPF15
chr1	144439830	G	C	ENST00000581897	ENSG00000266338	NBPF15
chr1	144439830	G	T	ENST00000581897	ENSG00000266338	NBPF15
chr1	144439835	T	A	ENST00000581897	ENSG00000266338	NBPF15
chr1	144439838	T	A	ENST00000581897	ENSG00000266338	NBPF15
chr1	144439841	G	A	ENST00000581897	ENSG00000266338	NBPF15
chr1	144439844	G	A	ENST00000581897	ENSG00000266338	NBPF15
chr1	144439868	G	A	ENST00000581897	ENSG00000266338	NBPF15
chr1	144439878	A	T	ENST00000581897	ENSG00000266338	NBPF15
chr1	144439883	T	A	ENST00000581897	ENSG00000266338	NBPF15
chr1	144439886	C	A	ENST00000581897	ENSG00000266338	NBPF15
chr1	144439889	T	A	ENST00000581897	ENSG00000266338	NBPF15
chr1	144439898	T	A	ENST00000581897	ENSG00000266338	NBPF15
chr1	144439904	G	A	ENST00000581897	ENSG00000266338	NBPF15
chr1	144439907	G	A	ENST00000581897	ENSG00000266338	NBPF15
chr1	144439910	T	A	ENST00000581897	ENSG00000266338	NBPF15
chr1	144439913	T	A	ENST00000581897	ENSG00000266338	NBPF15
chr1	144439916	C	A	ENST00000581897	ENSG00000266338	NBPF15
chr1	144439921	A	T	ENST00000581897	ENSG00000266338	NBPF15
chr1	144439925	G	A	ENST00000581897	ENSG00000266338	NBPF15
chr1	144439933	A	T	ENST00000581897	ENSG00000266338	NBPF15		FALSE
chr1	144439937	T	A	ENST00000581897	ENSG00000266338	NBPF15		FALSE
chr1	144439940	C	A	ENST00000581897	ENSG00000266338	NBPF15		FALSE
chr1	144439949	C	A	ENST00000581897	ENSG00000266338	NBPF15		FALSE
chr1	144439964	C	A	ENST00000581897	ENSG00000266338	NBPF15	FALSE	FALSE
chr1	144439970	T	A	ENST00000581897	ENSG00000266338	NBPF15	FALSE	FALSE
chr1	144439973	C	A	ENST00000581897	ENSG00000266338	NBPF15	FALSE	FALSE
chr1	144439981	A	T	ENST00000581897	ENSG00000266338	NBPF15	FALSE	FALSE
chr1	144439993	G	C	ENST00000581897	ENSG00000266338	NBPF15	FALSE	FALSE
chr1	144439993	G	T	ENST00000581897	ENSG00000266338	NBPF15	FALSE	FALSE
chr1	144440039	C	A	ENST00000581897	ENSG00000266338	NBPF15	TRUE	FALSE
chr1	144440039	C	G	ENST00000581897	ENSG00000266338	NBPF15	TRUE	FALSE
chr1	144440039	C	T	ENST00000581897	ENSG00000266338	NBPF15	TRUE	FALSE
chr1	144440040	T	A	ENST00000581897	ENSG00000266338	NBPF15	TRUE	FALSE
chr1	144440040	T	C	ENST00000581897	ENSG00000266338	NBPF15	TRUE	FALSE
chr1	144440040	T	G	ENST00000581897	ENSG00000266338	NBPF15	TRUE	FALSE
chr1	144440139	A	C	ENST00000581897	ENSG00000266338	NBPF15	FALSE	FALSE
chr1	144440139	A	G	ENST00000581897	ENSG00000266338	NBPF15	FALSE	FALSE
chr1	144440139	A	T	ENST00000581897	ENSG00000266338	NBPF15	FALSE	FALSE
chr1	144440140	C	A	ENST00000581897	ENSG00000266338	NBPF15	FALSE	FALSE
chr1	144440140	C	G	ENST00000581897	ENSG00000266338	NBPF15	FALSE	FALSE
chr1	144440140	C	T	ENST00000581897	ENSG00000266338	NBPF15	FALSE	FALSE
chr1	144440296	C	A	ENST00000581897	ENSG00000266338	NBPF15	FALSE	FALSE
chr1	144440296	C	G	ENST00000581897	ENSG00000266338	NBPF15	FALSE	FALSE
chr1	144440296	C	T	ENST00000581897	ENSG00000266338	NBPF15	FALSE	FALSE
chr1	144440297	T	A	ENST00000581897	ENSG00000266338	NBPF15	FALSE	FALSE
chr1	144440297	T	C	ENST00000581897	ENSG00000266338	NBPF15	FALSE	FALSE
chr1	144440297	T	G	ENST00000581897	ENSG00000266338	NBPF15	FALSE	FALSE
chr1	144448773	A	C	ENST00000581897	ENSG00000266338	NBPF15	FALSE	FALSE
chr1	144448773	A	G	ENST00000581897	ENSG00000266338	NBPF15	FALSE	FALSE
chr1	144448773	A	T	ENST00000581897	ENSG00000266338	NBPF15	FALSE	FALSE
chr1	144448774	C	A	ENST00000581897	ENSG00000266338	NBPF15	FALSE	FALSE
chr1	144448774	C	G	ENST00000581897	ENSG00000266338	NBPF15	FALSE	FALSE
chr1	144448774	C	T	ENST00000581897	ENSG00000266338	NBPF15	FALSE	FALSE
chr1	144448917	C	A	ENST00000581897	ENSG00000266338	NBPF15	FALSE	FALSE
chr1	144448917	C	G	ENST00000581897	ENSG00000266338	NBPF15	FALSE	FALSE
chr1	144448917	C	T	ENST00000581897	ENSG00000266338	NBPF15	FALSE	FALSE
chr1	144448918	T	A	ENST00000581897	ENSG00000266338	NBPF15	FALSE	FALSE
chr1	144448918	T	C	ENST00000581897	ENSG00000266338	NBPF15	FALSE	FALSE
chr1	144448918	T	G	ENST00000581897	ENSG00000266338	NBPF15	FALSE	FALSE
chr1	144450770	A	C	ENST00000581897	ENSG00000266338	NBPF15	TRUE	FALSE
chr1	144450770	A	G	ENST00000581897	ENSG00000266338	NBPF15	TRUE	FALSE
chr1	144450770	A	T	ENST00000581897	ENSG00000266338	NBPF15	TRUE	FALSE
chr1	144450771	C	A	ENST00000581897	ENSG00000266338	NBPF15	TRUE	FALSE
chr1	144450771	C	G	ENST00000581897	ENSG00000266338	NBPF15	TRUE	FALSE
chr1	144450771	C	T	ENST00000581897	ENSG00000266338	NBPF15	TRUE	FALSE
chr1	144450871	C	A	ENST00000581897	ENSG00000266338	NBPF15	FALSE	FALSE
chr1	144450871	C	G	ENST00000581897	ENSG00000266338	NBPF15	FALSE	FALSE
chr1	144450871	C	T	ENST00000581897	ENSG00000266338	NBPF15	FALSE	FALSE
chr1	144450872	T	A	ENST00000581897	ENSG00000266338	NBPF15	FALSE	FALSE
chr1	144450872	T	C	ENST00000581897	ENSG00000266338	NBPF15	FALSE	FALSE
chr1	144450872	T	G	ENST00000581897	ENSG00000266338	NBPF15	FALSE	FALSE
chr1	144456535	A	C	ENST00000581897	ENSG00000266338	NBPF15	FALSE	FALSE
chr1	144456535	A	G	ENST00000581897	ENSG00000266338	NBPF15	FALSE	FALSE
chr1	144456535	A	T	ENST00000581897	ENSG00000266338	NBPF15	FALSE	FALSE
chr1	144456536	C	A	ENST00000581897	ENSG00000266338	NBPF15	FALSE	FALSE
chr1	144456536	C	G	ENST00000581897	ENSG00000266338	NBPF15	FALSE	FALSE
chr1	144456536	C	T	ENST00000581897	ENSG00000266338	NBPF15	FALSE	FALSE
chr1	144456806	C	A	ENST00000581897	ENSG00000266338	NBPF15	TRUE	FALSE
chr1	144456806	C	G	ENST00000581897	ENSG00000266338	NBPF15	TRUE	FALSE
chr1	144456806	C	T	ENST00000581897	ENSG00000266338	NBPF15	TRUE	FALSE
chr1	144456807	T	A	ENST00000581897	ENSG00000266338	NBPF15	TRUE	FALSE
chr1	144456807	T	C	ENST00000581897	ENSG00000266338	NBPF15	TRUE	FALSE
chr1	144456807	T	G	ENST00000581897	ENSG00000266338	NBPF15	TRUE	FALSE
chr1	144459364	A	C	ENST00000581897	ENSG00000266338	NBPF15	FALSE	FALSE
chr1	144459364	A	G	ENST00000581897	ENSG00000266338	NBPF15	FALSE	FALSE
chr1	144459364	A	T	ENST00000581897	ENSG00000266338	NBPF15	FALSE	FALSE
chr1	144459365	C	A	ENST00000581897	ENSG00000266338	NBPF15	FALSE	FALSE
chr1	144459365	C	G	ENST00000581897	ENSG00000266338	NBPF15	FALSE	FALSE
chr1	144459365	C	T	ENST00000581897	ENSG00000266338	NBPF15	FALSE	FALSE
chr1	144459484	C	A	ENST00000581897	ENSG00000266338	NBPF15	FALSE	FALSE
chr1	144459484	C	G	ENST00000581897	ENSG00000266338	NBPF15	FALSE	FALSE
chr1	144459484	C	T	ENST00000581897	ENSG00000266338	NBPF15	FALSE	FALSE
chr1	144459485	T	A	ENST00000581897	ENSG00000266338	NBPF15	FALSE	FALSE
chr1	144459485	T	C	ENST00000581897	ENSG00000266338	NBPF15	FALSE	FALSE
chr1	144459485	T	G	ENST00000581897	ENSG00000266338	NBPF15	FALSE	FALSE
chr1	144460841	A	C	ENST00000581897	ENSG00000266338	NBPF15	FALSE	FALSE
chr1	144460841	A	G	ENST00000581897	ENSG00000266338	NBPF15	FALSE	FALSE
chr1	144460841	A	T	ENST00000581897	ENSG00000266338	NBPF15	FALSE	FALSE
chr1	144460842	C	A	ENST00000581897	ENSG00000266338	NBPF15	FALSE	FALSE
chr1	144460842	C	G	ENST00000581897	ENSG00000266338	NBPF15	FALSE	FALSE
chr1	144460842	C	T	ENST00000581897	ENSG00000266338	NBPF15	FALSE	FALSE
chr1	144460962	C	A	ENST00000581897	ENSG00000266338	NBPF15	FALSE	FALSE
chr1	144460962	C	G	ENST00000581897	ENSG00000266338	NBPF15	FALSE	FALSE
chr1	144460962	C	T	ENST00000581897	ENSG00000266338	NBPF15	FALSE	FALSE
chr1	144460963	T	A	ENST00000581897	ENSG00000266338	NBPF15	FALSE	FALSE
chr1	144460963	T	C	ENST00000581897	ENSG00000266338	NBPF15	FALSE	FALSE
chr1	144460963	T	G	ENST00000581897	ENSG00000266338	NBPF15	FALSE	FALSE
chr1	144461379	A	C	ENST00000581897	ENSG00000266338	NBPF15	FALSE	FALSE
chr1	144461379	A	G	ENST00000581897	ENSG00000266338	NBPF15	FALSE	FALSE
chr1	144461379	A	T	ENST00000581897	ENSG00000266338	NBPF15	FALSE	FALSE
chr1	144461380	C	A	ENST00000581897	ENSG00000266338	NBPF15	FALSE	FALSE
chr1	144461380	C	G	ENST00000581897	ENSG00000266338	NBPF15	FALSE	FALSE
chr1	144461380	C	T	ENST00000581897	ENSG00000266338	NBPF15	FALSE	FALSE
chr1	144592967	G	T	ENST00000581138	ENSG00000279782	PPIAL4F	FALSE	FALSE
chr1	144592985	A	T	ENST00000581138	ENSG00000279782	PPIAL4F	FALSE	FALSE
chr1	144592992	T	A	ENST00000581138	ENSG00000279782	PPIAL4F	FALSE	FALSE
chr1	144593009	A	T	ENST00000581138	ENSG00000279782	PPIAL4F	FALSE	FALSE
chr1	144593024	A	T	ENST00000581138	ENSG00000279782	PPIAL4F	FALSE	FALSE
chr1	144593033	A	T	ENST00000581138	ENSG00000279782	PPIAL4F	FALSE	FALSE
chr1	144593042	G	T	ENST00000581138	ENSG00000279782	PPIAL4F	FALSE	FALSE
chr1	144593066	G	T	ENST00000581138	ENSG00000279782	PPIAL4F	FALSE	FALSE
chr1	144593069	G	T	ENST00000581138	ENSG00000279782	PPIAL4F	FALSE	FALSE
chr1	144593072	A	T	ENST00000581138	ENSG00000279782	PPIAL4F	FALSE	FALSE
chr1	144593075	G	T	ENST00000581138	ENSG00000279782	PPIAL4F	FALSE	FALSE
chr1	144593086	T	A	ENST00000581138	ENSG00000279782	PPIAL4F	FALSE	FALSE
chr1	144593086	T	G	ENST00000581138	ENSG00000279782	PPIAL4F	FALSE	FALSE
chr1	144593087	A	T	ENST00000581138	ENSG00000279782	PPIAL4F	FALSE	FALSE
chr1	144593098	C	A	ENST00000581138	ENSG00000279782	PPIAL4F	FALSE	FALSE
chr1	144593105	A	T	ENST00000581138	ENSG00000279782	PPIAL4F	FALSE	FALSE
chr1	144593128	T	A	ENST00000581138	ENSG00000279782	PPIAL4F	FALSE	FALSE
chr1	144593129	C	T	ENST00000581138	ENSG00000279782	PPIAL4F	FALSE	FALSE
chr1	144593168	A	T	ENST00000581138	ENSG00000279782	PPIAL4F	FALSE	FALSE
chr1	144593179	T	A	ENST00000581138	ENSG00000279782	PPIAL4F	FALSE	FALSE
chr1	144593179	T	G	ENST00000581138	ENSG00000279782	PPIAL4F	FALSE	FALSE
chr1	144593183	G	T	ENST00000581138	ENSG00000279782	PPIAL4F	FALSE	FALSE
chr1	144593186	A	T	ENST00000581138	ENSG00000279782	PPIAL4F	FALSE	FALSE
chr1	144593198	G	T	ENST00000581138	ENSG00000279782	PPIAL4F		FALSE
chr1	144593210	C	T	ENST00000581138	ENSG00000279782	PPIAL4F		FALSE
chr1	144593213	A	T	ENST00000581138	ENSG00000279782	PPIAL4F		FALSE
chr1	144593235	T	A	ENST00000581138	ENSG00000279782	PPIAL4F		FALSE
chr1	144593252	G	T	ENST00000581138	ENSG00000279782	PPIAL4F		FALSE
chr1	144593273	C	T	ENST00000581138	ENSG00000279782	PPIAL4F		FALSE
chr1	144593287	C	A	ENST00000581138	ENSG00000279782	PPIAL4F		FALSE
chr1	144593294	A	T	ENST00000581138	ENSG00000279782	PPIAL4F
chr1	144593300	G	T	ENST00000581138	ENSG00000279782	PPIAL4F
chr1	144593304	G	A	ENST00000581138	ENSG00000279782	PPIAL4F
chr1	144593305	G	A	ENST00000581138	ENSG00000279782	PPIAL4F
chr1	144593307	T	A	ENST00000581138	ENSG00000279782	PPIAL4F
chr1	144593315	A	T	ENST00000581138	ENSG00000279782	PPIAL4F
chr1	144593333	A	T	ENST00000581138	ENSG00000279782	PPIAL4F
chr1	144593339	A	T	ENST00000581138	ENSG00000279782	PPIAL4F
chr1	144593342	G	T	ENST00000581138	ENSG00000279782	PPIAL4F
chr1	144593360	G	T	ENST00000581138	ENSG00000279782	PPIAL4F
chr1	144593369	G	T	ENST00000581138	ENSG00000279782	PPIAL4F
chr1	144593383	C	A	ENST00000581138	ENSG00000279782	PPIAL4F
chr1	144593383	C	G	ENST00000581138	ENSG00000279782	PPIAL4F
chr1	144593393	A	T	ENST00000581138	ENSG00000279782	PPIAL4F
chr1	144593402	A	T	ENST00000581138	ENSG00000279782	PPIAL4F
chr1	144593405	A	T	ENST00000581138	ENSG00000279782	PPIAL4F
chr1	144593425	T	A	ENST00000581138	ENSG00000279782	PPIAL4F
chr1	144593426	G	T	ENST00000581138	ENSG00000279782	PPIAL4F
chr1	144593429	C	T	ENST00000581138	ENSG00000279782	PPIAL4F
chr1	144892169	A	C	ENST00000612199	ENSG00000196369	SRGAP2B
chr1	144892169	A	T	ENST00000612199	ENSG00000196369	SRGAP2B
chr1	144892172	G	T	ENST00000612199	ENSG00000196369	SRGAP2B
chr1	144892177	C	A	ENST00000612199	ENSG00000196369	SRGAP2B
chr1	144892190	A	C	ENST00000612199	ENSG00000196369	SRGAP2B
chr1	144892190	A	T	ENST00000612199	ENSG00000196369	SRGAP2B
chr1	144892198	G	A	ENST00000612199	ENSG00000196369	SRGAP2B
chr1	144892201	C	A	ENST00000612199	ENSG00000196369	SRGAP2B
chr1	144892207	C	A	ENST00000612199	ENSG00000196369	SRGAP2B
chr1	144892210	G	A	ENST00000612199	ENSG00000196369	SRGAP2B
chr1	144892213	G	A	ENST00000612199	ENSG00000196369	SRGAP2B
chr1	144892222	T	A	ENST00000612199	ENSG00000196369	SRGAP2B
chr1	144892228	T	A	ENST00000612199	ENSG00000196369	SRGAP2B
chr1	144892243	T	A	ENST00000612199	ENSG00000196369	SRGAP2B
chr1	144892258	C	A	ENST00000612199	ENSG00000196369	SRGAP2B
chr1	144892273	T	A	ENST00000612199	ENSG00000196369	SRGAP2B
chr1	144892282	C	A	ENST00000612199	ENSG00000196369	SRGAP2B
chr1	144892295	G	C	ENST00000612199	ENSG00000196369	SRGAP2B
chr1	144892295	G	T	ENST00000612199	ENSG00000196369	SRGAP2B
chr1	144892300	G	A	ENST00000612199	ENSG00000196369	SRGAP2B
chr1	144892304	G	T	ENST00000612199	ENSG00000196369	SRGAP2B
chr1	144892327	C	A	ENST00000612199	ENSG00000196369	SRGAP2B
chr1	144892345	G	A	ENST00000612199	ENSG00000196369	SRGAP2B
chr1	144892354	G	A	ENST00000612199	ENSG00000196369	SRGAP2B
chr1	144892366	C	A	ENST00000612199	ENSG00000196369	SRGAP2B
chr1	144892375	T	A	ENST00000612199	ENSG00000196369	SRGAP2B
chr1	144892378	T	A	ENST00000612199	ENSG00000196369	SRGAP2B
chr1	144892382	C	A	ENST00000612199	ENSG00000196369	SRGAP2B	TRUE	FALSE
chr1	144892382	C	G	ENST00000612199	ENSG00000196369	SRGAP2B	TRUE	FALSE
chr1	144892382	C	T	ENST00000612199	ENSG00000196369	SRGAP2B	TRUE	FALSE
chr1	144892383	T	A	ENST00000612199	ENSG00000196369	SRGAP2B	TRUE	FALSE
chr1	144892383	T	C	ENST00000612199	ENSG00000196369	SRGAP2B	TRUE	FALSE
chr1	144892383	T	G	ENST00000612199	ENSG00000196369	SRGAP2B	TRUE	FALSE
chr1	144893406	A	C	ENST00000612199	ENSG00000196369	SRGAP2B	TRUE	FALSE
chr1	144893406	A	G	ENST00000612199	ENSG00000196369	SRGAP2B	FALSE	FALSE
chr1	144893406	A	T	ENST00000612199	ENSG00000196369	SRGAP2B	TRUE	FALSE
chr1	144893407	C	A	ENST00000612199	ENSG00000196369	SRGAP2B	TRUE	FALSE
chr1	144893407	C	G	ENST00000612199	ENSG00000196369	SRGAP2B	TRUE	FALSE
chr1	144893407	C	T	ENST00000612199	ENSG00000196369	SRGAP2B	TRUE	FALSE
chr1	144893410	C	A	ENST00000612199	ENSG00000196369	SRGAP2B
chr1	144893413	C	A	ENST00000612199	ENSG00000196369	SRGAP2B
chr1	144893419	C	A	ENST00000612199	ENSG00000196369	SRGAP2B
chr1	144893425	T	A	ENST00000612199	ENSG00000196369	SRGAP2B
chr1	144893436	A	C	ENST00000612199	ENSG00000196369	SRGAP2B
chr1	144893436	A	T	ENST00000612199	ENSG00000196369	SRGAP2B
chr1	144893446	G	A	ENST00000612199	ENSG00000196369	SRGAP2B
chr1	144893452	G	A	ENST00000612199	ENSG00000196369	SRGAP2B
chr1	144893455	G	A	ENST00000612199	ENSG00000196369	SRGAP2B
chr1	144893456	G	T	ENST00000612199	ENSG00000196369	SRGAP2B
chr1	144893461	T	A	ENST00000612199	ENSG00000196369	SRGAP2B
chr1	144893464	G	A	ENST00000612199	ENSG00000196369	SRGAP2B
chr1	144893473	C	A	ENST00000612199	ENSG00000196369	SRGAP2B
chr1	144893479	G	A	ENST00000612199	ENSG00000196369	SRGAP2B
chr1	144893488	G	A	ENST00000612199	ENSG00000196369	SRGAP2B
chr1	144893491	G	A	ENST00000612199	ENSG00000196369	SRGAP2B
chr1	144893495	A	T	ENST00000612199	ENSG00000196369	SRGAP2B
chr1	144893503	G	A	ENST00000612199	ENSG00000196369	SRGAP2B
chr1	144893510	C	A	ENST00000612199	ENSG00000196369	SRGAP2B	TRUE	FALSE
chr1	144893510	C	G	ENST00000612199	ENSG00000196369	SRGAP2B	TRUE	FALSE
chr1	144893510	C	T	ENST00000612199	ENSG00000196369	SRGAP2B	TRUE	FALSE
chr1	144893511	T	A	ENST00000612199	ENSG00000196369	SRGAP2B	TRUE	FALSE
chr1	144893511	T	C	ENST00000612199	ENSG00000196369	SRGAP2B	TRUE	FALSE
chr1	144893511	T	G	ENST00000612199	ENSG00000196369	SRGAP2B	TRUE	FALSE
chr1	144897114	A	C	ENST00000612199	ENSG00000196369	SRGAP2B	TRUE	FALSE
chr1	144897114	A	G	ENST00000612199	ENSG00000196369	SRGAP2B	TRUE	FALSE
chr1	144897114	A	T	ENST00000612199	ENSG00000196369	SRGAP2B	TRUE	FALSE
chr1	144897115	C	A	ENST00000612199	ENSG00000196369	SRGAP2B	TRUE	FALSE
chr1	144897115	C	G	ENST00000612199	ENSG00000196369	SRGAP2B	TRUE	FALSE
chr1	144897115	C	T	ENST00000612199	ENSG00000196369	SRGAP2B	TRUE	FALSE
chr1	144897136	G	A	ENST00000612199	ENSG00000196369	SRGAP2B
chr1	144897142	C	A	ENST00000612199	ENSG00000196369	SRGAP2B
chr1	144897148	T	A	ENST00000612199	ENSG00000196369	SRGAP2B
chr1	144897158	G	T	ENST00000612199	ENSG00000196369	SRGAP2B
chr1	144897173	G	C	ENST00000612199	ENSG00000196369	SRGAP2B
chr1	144897173	G	T	ENST00000612199	ENSG00000196369	SRGAP2B
chr1	144897181	C	A	ENST00000612199	ENSG00000196369	SRGAP2B
chr1	144897193	G	A	ENST00000612199	ENSG00000196369	SRGAP2B
chr1	144897196	T	A	ENST00000612199	ENSG00000196369	SRGAP2B
chr1	144897220	C	A	ENST00000612199	ENSG00000196369	SRGAP2B
chr1	144897232	C	A	ENST00000612199	ENSG00000196369	SRGAP2B
chr1	144897250	C	A	ENST00000612199	ENSG00000196369	SRGAP2B
chr1	144897256	T	A	ENST00000612199	ENSG00000196369	SRGAP2B
chr1	144897258	G	T	ENST00000612199	ENSG00000196369	SRGAP2B
chr1	144897262	G	A	ENST00000612199	ENSG00000196369	SRGAP2B
chr1	144897265	C	A	ENST00000612199	ENSG00000196369	SRGAP2B
chr1	144897273	A	C	ENST00000612199	ENSG00000196369	SRGAP2B
chr1	144897273	A	T	ENST00000612199	ENSG00000196369	SRGAP2B
chr1	144897277	C	A	ENST00000612199	ENSG00000196369	SRGAP2B
chr1	144897320	G	C	ENST00000612199	ENSG00000196369	SRGAP2B
chr1	144897320	G	T	ENST00000612199	ENSG00000196369	SRGAP2B
chr1	144897327	A	C	ENST00000612199	ENSG00000196369	SRGAP2B
chr1	144897327	A	T	ENST00000612199	ENSG00000196369	SRGAP2B
chr1	144897332	A	T	ENST00000612199	ENSG00000196369	SRGAP2B
chr1	144897335	A	T	ENST00000612199	ENSG00000196369	SRGAP2B
chr1	144897338	C	A	ENST00000612199	ENSG00000196369	SRGAP2B	FALSE	FALSE
chr1	144897338	C	G	ENST00000612199	ENSG00000196369	SRGAP2B	FALSE	FALSE
chr1	144897338	C	T	ENST00000612199	ENSG00000196369	SRGAP2B	FALSE	FALSE
chr1	144897339	T	A	ENST00000612199	ENSG00000196369	SRGAP2B	FALSE	FALSE
chr1	144897339	T	C	ENST00000612199	ENSG00000196369	SRGAP2B	FALSE	FALSE
chr1	144897339	T	G	ENST00000612199	ENSG00000196369	SRGAP2B	FALSE	FALSE
chr1	144905089	A	C	ENST00000612199	ENSG00000196369	SRGAP2B	TRUE	FALSE
chr1	144905089	A	G	ENST00000612199	ENSG00000196369	SRGAP2B	TRUE	FALSE
chr1	144905089	A	T	ENST00000612199	ENSG00000196369	SRGAP2B	TRUE	FALSE
chr1	144905090	C	A	ENST00000612199	ENSG00000196369	SRGAP2B	TRUE	FALSE
chr1	144905090	C	G	ENST00000612199	ENSG00000196369	SRGAP2B	TRUE	FALSE
chr1	144905090	C	T	ENST00000612199	ENSG00000196369	SRGAP2B	TRUE	FALSE
chr1	144905118	G	C	ENST00000612199	ENSG00000196369	SRGAP2B
chr1	144905118	G	T	ENST00000612199	ENSG00000196369	SRGAP2B
chr1	144905121	G	C	ENST00000612199	ENSG00000196369	SRGAP2B
chr1	144905121	G	T	ENST00000612199	ENSG00000196369	SRGAP2B
chr1	144905126	T	A	ENST00000612199	ENSG00000196369	SRGAP2B
chr1	144905150	C	A	ENST00000612199	ENSG00000196369	SRGAP2B
chr1	144905152	A	T	ENST00000612199	ENSG00000196369	SRGAP2B
chr1	144905161	A	T	ENST00000612199	ENSG00000196369	SRGAP2B
chr1	144905163	G	C	ENST00000612199	ENSG00000196369	SRGAP2B
chr1	144905163	G	T	ENST00000612199	ENSG00000196369	SRGAP2B
chr1	144905168	C	A	ENST00000612199	ENSG00000196369	SRGAP2B
chr1	144905180	T	A	ENST00000612199	ENSG00000196369	SRGAP2B
chr1	144905189	T	A	ENST00000612199	ENSG00000196369	SRGAP2B
chr1	144905195	T	A	ENST00000612199	ENSG00000196369	SRGAP2B
chr1	144905201	C	A	ENST00000612199	ENSG00000196369	SRGAP2B
chr1	144905205	G	C	ENST00000612199	ENSG00000196369	SRGAP2B
chr1	144905205	G	T	ENST00000612199	ENSG00000196369	SRGAP2B
chr1	144905210	T	A	ENST00000612199	ENSG00000196369	SRGAP2B
chr1	144905216	G	A	ENST00000612199	ENSG00000196369	SRGAP2B
chr1	144905220	C	A	ENST00000612199	ENSG00000196369	SRGAP2B	TRUE	FALSE
chr1	144905220	C	G	ENST00000612199	ENSG00000196369	SRGAP2B	TRUE	FALSE
chr1	144905220	C	T	ENST00000612199	ENSG00000196369	SRGAP2B	TRUE	FALSE
chr1	144905221	T	A	ENST00000612199	ENSG00000196369	SRGAP2B	TRUE	FALSE
chr1	144905221	T	C	ENST00000612199	ENSG00000196369	SRGAP2B	TRUE	FALSE
chr1	144905221	T	G	ENST00000612199	ENSG00000196369	SRGAP2B	TRUE	FALSE
chr1	144905857	A	C	ENST00000612199	ENSG00000196369	SRGAP2B	TRUE	FALSE
chr1	144905857	A	G	ENST00000612199	ENSG00000196369	SRGAP2B	TRUE	FALSE
chr1	144905857	A	T	ENST00000612199	ENSG00000196369	SRGAP2B	TRUE	FALSE
chr1	144905858	C	A	ENST00000612199	ENSG00000196369	SRGAP2B	TRUE	FALSE
chr1	144905858	C	G	ENST00000612199	ENSG00000196369	SRGAP2B	TRUE	FALSE
chr1	144905858	C	T	ENST00000612199	ENSG00000196369	SRGAP2B	TRUE	FALSE
chr1	144905861	T	A	ENST00000612199	ENSG00000196369	SRGAP2B
chr1	144905864	C	A	ENST00000612199	ENSG00000196369	SRGAP2B
chr1	144905867	T	A	ENST00000612199	ENSG00000196369	SRGAP2B
chr1	144905873	T	A	ENST00000612199	ENSG00000196369	SRGAP2B
chr1	144905876	C	A	ENST00000612199	ENSG00000196369	SRGAP2B
chr1	144905882	T	A	ENST00000612199	ENSG00000196369	SRGAP2B
chr1	144905885	T	A	ENST00000612199	ENSG00000196369	SRGAP2B
chr1	144905890	G	C	ENST00000612199	ENSG00000196369	SRGAP2B
chr1	144905890	G	T	ENST00000612199	ENSG00000196369	SRGAP2B
chr1	144905909	T	A	ENST00000612199	ENSG00000196369	SRGAP2B
chr1	144905912	C	A	ENST00000612199	ENSG00000196369	SRGAP2B
chr1	144905915	C	A	ENST00000612199	ENSG00000196369	SRGAP2B
chr1	144905957	G	A	ENST00000612199	ENSG00000196369	SRGAP2B
chr1	144905966	C	A	ENST00000612199	ENSG00000196369	SRGAP2B
chr1	144905969	G	A	ENST00000612199	ENSG00000196369	SRGAP2B
chr1	144905972	T	A	ENST00000612199	ENSG00000196369	SRGAP2B
chr1	144905977	G	T	ENST00000612199	ENSG00000196369	SRGAP2B
chr1	144905981	T	A	ENST00000612199	ENSG00000196369	SRGAP2B
chr1	144905990	G	A	ENST00000612199	ENSG00000196369	SRGAP2B
chr1	144905993	T	A	ENST00000612199	ENSG00000196369	SRGAP2B
chr1	144905996	C	A	ENST00000612199	ENSG00000196369	SRGAP2B
chr1	144905999	C	A	ENST00000612199	ENSG00000196369	SRGAP2B
chr1	144906002	G	A	ENST00000612199	ENSG00000196369	SRGAP2B
chr1	144906005	T	A	ENST00000612199	ENSG00000196369	SRGAP2B
chr1	144906008	C	A	ENST00000612199	ENSG00000196369	SRGAP2B
chr1	144906014	C	A	ENST00000612199	ENSG00000196369	SRGAP2B
chr1	144906017	T	A	ENST00000612199	ENSG00000196369	SRGAP2B
chr1	144906023	T	A	ENST00000612199	ENSG00000196369	SRGAP2B
chr1	144906029	G	A	ENST00000612199	ENSG00000196369	SRGAP2B
chr1	144906051	G	C	ENST00000612199	ENSG00000196369	SRGAP2B
chr1	144906051	G	T	ENST00000612199	ENSG00000196369	SRGAP2B
chr1	144906060	A	C	ENST00000612199	ENSG00000196369	SRGAP2B
chr1	144906060	A	T	ENST00000612199	ENSG00000196369	SRGAP2B
chr1	144906068	T	A	ENST00000612199	ENSG00000196369	SRGAP2B
chr1	144906075	C	A	ENST00000612199	ENSG00000196369	SRGAP2B	TRUE	FALSE
chr1	144906075	C	G	ENST00000612199	ENSG00000196369	SRGAP2B	TRUE	FALSE
chr1	144906075	C	T	ENST00000612199	ENSG00000196369	SRGAP2B	TRUE	FALSE
chr1	144906076	T	A	ENST00000612199	ENSG00000196369	SRGAP2B	TRUE	FALSE
chr1	144906076	T	C	ENST00000612199	ENSG00000196369	SRGAP2B	TRUE	FALSE
chr1	144906076	T	G	ENST00000612199	ENSG00000196369	SRGAP2B	TRUE	FALSE
chr1	144914690	A	C	ENST00000612199	ENSG00000196369	SRGAP2B	TRUE	FALSE
chr1	144914690	A	G	ENST00000612199	ENSG00000196369	SRGAP2B	TRUE	FALSE
chr1	144914690	A	T	ENST00000612199	ENSG00000196369	SRGAP2B	TRUE	FALSE
chr1	144914691	C	A	ENST00000612199	ENSG00000196369	SRGAP2B	TRUE	FALSE
chr1	144914691	C	G	ENST00000612199	ENSG00000196369	SRGAP2B	TRUE	FALSE
chr1	144914691	C	T	ENST00000612199	ENSG00000196369	SRGAP2B	TRUE	FALSE
chr1	144914693	G	T	ENST00000612199	ENSG00000196369	SRGAP2B
chr1	144914695	G	C	ENST00000612199	ENSG00000196369	SRGAP2B
chr1	144914695	G	T	ENST00000612199	ENSG00000196369	SRGAP2B
chr1	144914703	C	A	ENST00000612199	ENSG00000196369	SRGAP2B
chr1	144914715	T	A	ENST00000612199	ENSG00000196369	SRGAP2B
chr1	144914720	A	T	ENST00000612199	ENSG00000196369	SRGAP2B
chr1	144914730	G	A	ENST00000612199	ENSG00000196369	SRGAP2B
chr1	144914736	G	A	ENST00000612199	ENSG00000196369	SRGAP2B
chr1	144914739	G	A	ENST00000612199	ENSG00000196369	SRGAP2B
chr1	144914748	C	A	ENST00000612199	ENSG00000196369	SRGAP2B
chr1	144914751	T	A	ENST00000612199	ENSG00000196369	SRGAP2B
chr1	144914755	C	A	ENST00000612199	ENSG00000196369	SRGAP2B	TRUE	FALSE
chr1	144914755	C	G	ENST00000612199	ENSG00000196369	SRGAP2B	TRUE	FALSE
chr1	144914755	C	T	ENST00000612199	ENSG00000196369	SRGAP2B	TRUE	FALSE
chr1	144914756	T	A	ENST00000612199	ENSG00000196369	SRGAP2B	TRUE	FALSE
chr1	144914756	T	C	ENST00000612199	ENSG00000196369	SRGAP2B	TRUE	FALSE
chr1	144914756	T	G	ENST00000612199	ENSG00000196369	SRGAP2B	TRUE	FALSE
chr1	144955437	A	C	ENST00000612199	ENSG00000196369	SRGAP2B	TRUE	FALSE
chr1	144955437	A	G	ENST00000612199	ENSG00000196369	SRGAP2B	TRUE	FALSE
chr1	144955437	A	T	ENST00000612199	ENSG00000196369	SRGAP2B	TRUE	FALSE
chr1	144955438	C	A	ENST00000612199	ENSG00000196369	SRGAP2B	TRUE	FALSE
chr1	144955438	C	G	ENST00000612199	ENSG00000196369	SRGAP2B	TRUE	FALSE
chr1	144955438	C	T	ENST00000612199	ENSG00000196369	SRGAP2B	TRUE	FALSE
chr1	144955441	T	A	ENST00000612199	ENSG00000196369	SRGAP2B
chr1	144955444	T	A	ENST00000612199	ENSG00000196369	SRGAP2B
chr1	144955453	T	A	ENST00000612199	ENSG00000196369	SRGAP2B
chr1	144955456	C	A	ENST00000612199	ENSG00000196369	SRGAP2B
chr1	144955458	G	C	ENST00000612199	ENSG00000196369	SRGAP2B
chr1	144955458	G	T	ENST00000612199	ENSG00000196369	SRGAP2B
chr1	144955465	C	A	ENST00000612199	ENSG00000196369	SRGAP2B
chr1	144955474	G	A	ENST00000612199	ENSG00000196369	SRGAP2B
chr1	144955483	G	A	ENST00000612199	ENSG00000196369	SRGAP2B
chr1	144955502	G	C	ENST00000612199	ENSG00000196369	SRGAP2B
chr1	144955502	G	T	ENST00000612199	ENSG00000196369	SRGAP2B
chr1	144955537	C	A	ENST00000612199	ENSG00000196369	SRGAP2B
chr1	144955543	T	A	ENST00000612199	ENSG00000196369	SRGAP2B
chr1	144955549	G	A	ENST00000612199	ENSG00000196369	SRGAP2B
chr1	144955554	A	C	ENST00000612199	ENSG00000196369	SRGAP2B
chr1	144955554	A	T	ENST00000612199	ENSG00000196369	SRGAP2B
chr1	144955565	C	T	ENST00000612199	ENSG00000196369	SRGAP2B
chr1	144955566	C	T	ENST00000612199	ENSG00000196369	SRGAP2B
chr1	144955568	G	T	ENST00000612199	ENSG00000196369	SRGAP2B
chr1	144955594	G	A	ENST00000612199	ENSG00000196369	SRGAP2B
chr1	144955600	T	A	ENST00000612199	ENSG00000196369	SRGAP2B
chr1	144955602	C	A	ENST00000612199	ENSG00000196369	SRGAP2B	TRUE	FALSE
chr1	144955602	C	G	ENST00000612199	ENSG00000196369	SRGAP2B	TRUE	FALSE
chr1	144955602	C	T	ENST00000612199	ENSG00000196369	SRGAP2B	TRUE	FALSE
chr1	144955603	T	A	ENST00000612199	ENSG00000196369	SRGAP2B	TRUE	FALSE
chr1	144955603	T	C	ENST00000612199	ENSG00000196369	SRGAP2B	TRUE	FALSE
chr1	144955603	T	G	ENST00000612199	ENSG00000196369	SRGAP2B	TRUE	FALSE
chr1	144995006	A	C	ENST00000612199	ENSG00000196369	SRGAP2B	TRUE	FALSE
chr1	144995006	A	G	ENST00000612199	ENSG00000196369	SRGAP2B	TRUE	FALSE
chr1	144995006	A	T	ENST00000612199	ENSG00000196369	SRGAP2B	TRUE	FALSE
chr1	144995007	C	A	ENST00000612199	ENSG00000196369	SRGAP2B	TRUE	FALSE
chr1	144995007	C	G	ENST00000612199	ENSG00000196369	SRGAP2B	TRUE	FALSE
chr1	144995007	C	T	ENST00000612199	ENSG00000196369	SRGAP2B	TRUE	FALSE
chr1	144995009	T	A	ENST00000612199	ENSG00000196369	SRGAP2B
chr1	144995015	G	A	ENST00000612199	ENSG00000196369	SRGAP2B
chr1	144995018	G	A	ENST00000612199	ENSG00000196369	SRGAP2B
chr1	144995024	T	A	ENST00000612199	ENSG00000196369	SRGAP2B
chr1	144995031	G	T	ENST00000612199	ENSG00000196369	SRGAP2B
chr1	144995039	T	A	ENST00000612199	ENSG00000196369	SRGAP2B
chr1	144995054	C	A	ENST00000612199	ENSG00000196369	SRGAP2B
chr1	144995063	T	A	ENST00000612199	ENSG00000196369	SRGAP2B
chr1	144995066	C	A	ENST00000612199	ENSG00000196369	SRGAP2B
chr1	144995079	G	C	ENST00000612199	ENSG00000196369	SRGAP2B
chr1	144995079	G	T	ENST00000612199	ENSG00000196369	SRGAP2B
chr1	144995090	C	A	ENST00000612199	ENSG00000196369	SRGAP2B
chr1	144995096	C	A	ENST00000612199	ENSG00000196369	SRGAP2B
chr1	144995102	T	A	ENST00000612199	ENSG00000196369	SRGAP2B
chr1	144995105	T	A	ENST00000612199	ENSG00000196369	SRGAP2B
chr1	144995108	G	A	ENST00000612199	ENSG00000196369	SRGAP2B
chr1	144995120	G	A	ENST00000612199	ENSG00000196369	SRGAP2B
chr1	144995129	G	A	ENST00000612199	ENSG00000196369	SRGAP2B
chr1	144995131	A	T	ENST00000612199	ENSG00000196369	SRGAP2B
chr1	144995138	G	A	ENST00000612199	ENSG00000196369	SRGAP2B
chr1	144995150	C	A	ENST00000612199	ENSG00000196369	SRGAP2B
chr1	144995151	A	T	ENST00000612199	ENSG00000196369	SRGAP2B
chr1	144995156	G	A	ENST00000612199	ENSG00000196369	SRGAP2B
chr1	144995159	G	A	ENST00000612199	ENSG00000196369	SRGAP2B
chr1	144995166	G	T	ENST00000612199	ENSG00000196369	SRGAP2B
chr1	144995171	T	A	ENST00000612199	ENSG00000196369	SRGAP2B
chr1	144995177	G	A	ENST00000612199	ENSG00000196369	SRGAP2B
chr1	144995180	C	A	ENST00000612199	ENSG00000196369	SRGAP2B
chr1	144995189	G	A	ENST00000612199	ENSG00000196369	SRGAP2B
chr1	144995201	C	A	ENST00000612199	ENSG00000196369	SRGAP2B	TRUE	FALSE
chr1	144995201	C	G	ENST00000612199	ENSG00000196369	SRGAP2B	TRUE	FALSE
chr1	144995201	C	T	ENST00000612199	ENSG00000196369	SRGAP2B	TRUE	FALSE
chr1	144995202	T	A	ENST00000612199	ENSG00000196369	SRGAP2B	TRUE	FALSE
chr1	144995202	T	C	ENST00000612199	ENSG00000196369	SRGAP2B	TRUE	FALSE
chr1	144995202	T	G	ENST00000612199	ENSG00000196369	SRGAP2B	TRUE	FALSE
chr1	145092833	A	C	ENST00000612199	ENSG00000196369	SRGAP2B	TRUE	FALSE
chr1	145092833	A	G	ENST00000612199	ENSG00000196369	SRGAP2B	TRUE	FALSE
chr1	145092833	A	T	ENST00000612199	ENSG00000196369	SRGAP2B	TRUE	FALSE
chr1	145092834	C	A	ENST00000612199	ENSG00000196369	SRGAP2B	TRUE	FALSE
chr1	145092834	C	G	ENST00000612199	ENSG00000196369	SRGAP2B	TRUE	FALSE
chr1	145092834	C	T	ENST00000612199	ENSG00000196369	SRGAP2B	TRUE	FALSE
chr1	145092835	C	A	ENST00000612199	ENSG00000196369	SRGAP2B		FALSE
chr1	145092838	T	A	ENST00000612199	ENSG00000196369	SRGAP2B		FALSE
chr1	145092844	G	A	ENST00000612199	ENSG00000196369	SRGAP2B		FALSE
chr1	145092851	G	C	ENST00000612199	ENSG00000196369	SRGAP2B	FALSE	FALSE
chr1	145092851	G	T	ENST00000612199	ENSG00000196369	SRGAP2B	FALSE	FALSE
chr1	145092856	C	A	ENST00000612199	ENSG00000196369	SRGAP2B	FALSE	FALSE
chr1	145092868	C	A	ENST00000612199	ENSG00000196369	SRGAP2B	FALSE	FALSE
chr1	145092871	T	A	ENST00000612199	ENSG00000196369	SRGAP2B	FALSE	FALSE
chr1	145092877	T	A	ENST00000612199	ENSG00000196369	SRGAP2B	FALSE	FALSE
chr1	145092880	T	A	ENST00000612199	ENSG00000196369	SRGAP2B	FALSE	FALSE
chr1	145092886	T	A	ENST00000612199	ENSG00000196369	SRGAP2B	FALSE	FALSE
chr1	145093444	C	A	ENST00000612199	ENSG00000196369	SRGAP2B	TRUE	FALSE
chr1	145093444	C	G	ENST00000612199	ENSG00000196369	SRGAP2B	TRUE	FALSE
chr1	145093444	C	T	ENST00000612199	ENSG00000196369	SRGAP2B	TRUE	FALSE
chr1	145093445	T	A	ENST00000612199	ENSG00000196369	SRGAP2B	TRUE	FALSE
chr1	145093445	T	C	ENST00000612199	ENSG00000196369	SRGAP2B	TRUE	FALSE
chr1	145093445	T	G	ENST00000612199	ENSG00000196369	SRGAP2B	TRUE	FALSE
chr1	145095221	A	C	ENST00000612199	ENSG00000196369	SRGAP2B	FALSE	FALSE
chr1	145095221	A	G	ENST00000612199	ENSG00000196369	SRGAP2B	FALSE	FALSE
chr1	145095221	A	T	ENST00000612199	ENSG00000196369	SRGAP2B	FALSE	FALSE
chr1	145095222	C	A	ENST00000612199	ENSG00000196369	SRGAP2B	FALSE	FALSE
chr1	145095222	C	G	ENST00000612199	ENSG00000196369	SRGAP2B	FALSE	FALSE
chr1	145095222	C	T	ENST00000612199	ENSG00000196369	SRGAP2B	FALSE	FALSE
chr1	145096865	T	A	ENST00000400889	ENSG00000215784	FAM72D	FALSE	FALSE
chr1	145096872	A	T	ENST00000400889	ENSG00000215784	FAM72D	FALSE	FALSE
chr1	145096883	C	A	ENST00000400889	ENSG00000215784	FAM72D	FALSE	FALSE
chr1	145096898	T	A	ENST00000400889	ENSG00000215784	FAM72D	FALSE	FALSE
chr1	145096901	C	A	ENST00000400889	ENSG00000215784	FAM72D		FALSE
chr1	145096902	A	T	ENST00000400889	ENSG00000215784	FAM72D		FALSE
chr1	145096910	T	A	ENST00000400889	ENSG00000215784	FAM72D		FALSE
chr1	145096911	A	T	ENST00000400889	ENSG00000215784	FAM72D		FALSE
chr1	145096914	C	T	ENST00000400889	ENSG00000215784	FAM72D		FALSE
chr1	145096932	G	T	ENST00000400889	ENSG00000215784	FAM72D
chr1	145096938	A	T	ENST00000400889	ENSG00000215784	FAM72D
chr1	145096948	T	A	ENST00000400889	ENSG00000215784	FAM72D
chr1	145096962	G	T	ENST00000400889	ENSG00000215784	FAM72D
chr1	145097000	G	A	ENST00000400889	ENSG00000215784	FAM72D	FALSE	FALSE
chr1	145097000	G	C	ENST00000400889	ENSG00000215784	FAM72D	FALSE	FALSE
chr1	145097000	G	T	ENST00000400889	ENSG00000215784	FAM72D	FALSE	FALSE
chr1	145097001	T	A	ENST00000400889	ENSG00000215784	FAM72D	FALSE	FALSE
chr1	145097001	T	C	ENST00000400889	ENSG00000215784	FAM72D	FALSE	FALSE
chr1	145097001	T	G	ENST00000400889	ENSG00000215784	FAM72D	FALSE	FALSE
chr1	145098986	A	C	ENST00000400889	ENSG00000215784	FAM72D	TRUE	FALSE
chr1	145098986	A	G	ENST00000400889	ENSG00000215784	FAM72D	TRUE	FALSE
chr1	145098986	A	T	ENST00000400889	ENSG00000215784	FAM72D	TRUE	FALSE
chr1	145098987	G	A	ENST00000400889	ENSG00000215784	FAM72D	TRUE	FALSE
chr1	145098987	G	C	ENST00000400889	ENSG00000215784	FAM72D	TRUE	FALSE
chr1	145098987	G	T	ENST00000400889	ENSG00000215784	FAM72D	TRUE	FALSE
chr1	145099004	G	T	ENST00000400889	ENSG00000215784	FAM72D
chr1	145099007	A	T	ENST00000400889	ENSG00000215784	FAM72D
chr1	145099012	C	A	ENST00000400889	ENSG00000215784	FAM72D
chr1	145099015	T	A	ENST00000400889	ENSG00000215784	FAM72D
chr1	145099015	T	G	ENST00000400889	ENSG00000215784	FAM72D
chr1	145099022	A	T	ENST00000400889	ENSG00000215784	FAM72D
chr1	145099030	C	A	ENST00000400889	ENSG00000215784	FAM72D
chr1	145099031	A	T	ENST00000400889	ENSG00000215784	FAM72D
chr1	145099036	T	A	ENST00000400889	ENSG00000215784	FAM72D
chr1	145099037	A	T	ENST00000400889	ENSG00000215784	FAM72D
chr1	145099043	A	T	ENST00000400889	ENSG00000215784	FAM72D
chr1	145099057	T	A	ENST00000400889	ENSG00000215784	FAM72D
chr1	145099059	T	A	ENST00000400889	ENSG00000215784	FAM72D
chr1	145099059	T	G	ENST00000400889	ENSG00000215784	FAM72D
chr1	145099061	A	T	ENST00000400889	ENSG00000215784	FAM72D
chr1	145099066	G	A	ENST00000400889	ENSG00000215784	FAM72D	TRUE	FALSE
chr1	145099066	G	C	ENST00000400889	ENSG00000215784	FAM72D	TRUE	FALSE
chr1	145099066	G	T	ENST00000400889	ENSG00000215784	FAM72D	TRUE	FALSE
chr1	145099067	T	A	ENST00000400889	ENSG00000215784	FAM72D	TRUE	FALSE
chr1	145099067	T	C	ENST00000400889	ENSG00000215784	FAM72D	TRUE	FALSE
chr1	145099067	T	G	ENST00000400889	ENSG00000215784	FAM72D	TRUE	FALSE
chr1	145103005	A	C	ENST00000400889	ENSG00000215784	FAM72D	TRUE	FALSE
chr1	145103005	A	G	ENST00000400889	ENSG00000215784	FAM72D	TRUE	FALSE
chr1	145103005	A	T	ENST00000400889	ENSG00000215784	FAM72D	TRUE	FALSE
chr1	145103006	G	A	ENST00000400889	ENSG00000215784	FAM72D	TRUE	FALSE
chr1	145103006	G	C	ENST00000400889	ENSG00000215784	FAM72D	TRUE	FALSE
chr1	145103006	G	T	ENST00000400889	ENSG00000215784	FAM72D	TRUE	FALSE
chr1	145103007	T	A	ENST00000400889	ENSG00000215784	FAM72D
chr1	145103025	T	A	ENST00000400889	ENSG00000215784	FAM72D
chr1	145103025	T	G	ENST00000400889	ENSG00000215784	FAM72D
chr1	145103043	T	A	ENST00000400889	ENSG00000215784	FAM72D
chr1	145103052	T	A	ENST00000400889	ENSG00000215784	FAM72D
chr1	145103064	C	A	ENST00000400889	ENSG00000215784	FAM72D
chr1	145103071	A	T	ENST00000400889	ENSG00000215784	FAM72D
chr1	145103081	G	A	ENST00000400889	ENSG00000215784	FAM72D		FALSE
chr1	145103082	G	A	ENST00000400889	ENSG00000215784	FAM72D		FALSE
chr1	145103095	C	T	ENST00000400889	ENSG00000215784	FAM72D		FALSE
chr1	145103106	T	A	ENST00000400889	ENSG00000215784	FAM72D		FALSE
chr1	145103106	T	G	ENST00000400889	ENSG00000215784	FAM72D		FALSE
chr1	145103116	A	T	ENST00000400889	ENSG00000215784	FAM72D		FALSE
chr1	145103132	G	A	ENST00000400889	ENSG00000215784	FAM72D	TRUE	FALSE
chr1	145103132	G	C	ENST00000400889	ENSG00000215784	FAM72D	TRUE	FALSE
chr1	145103132	G	T	ENST00000400889	ENSG00000215784	FAM72D	TRUE	FALSE
chr1	145103133	T	A	ENST00000400889	ENSG00000215784	FAM72D	TRUE	FALSE
chr1	145103133	T	C	ENST00000400889	ENSG00000215784	FAM72D	TRUE	FALSE
chr1	145103133	T	G	ENST00000400889	ENSG00000215784	FAM72D	TRUE	FALSE
chr1	145111501	A	C	ENST00000400889	ENSG00000215784	FAM72D	TRUE	FALSE
chr1	145111501	A	G	ENST00000400889	ENSG00000215784	FAM72D	TRUE	FALSE
chr1	145111501	A	T	ENST00000400889	ENSG00000215784	FAM72D	TRUE	FALSE
chr1	145111502	G	A	ENST00000400889	ENSG00000215784	FAM72D	TRUE	FALSE
chr1	145111502	G	C	ENST00000400889	ENSG00000215784	FAM72D	TRUE	FALSE
chr1	145111502	G	T	ENST00000400889	ENSG00000215784	FAM72D	TRUE	FALSE
chr1	145111530	T	A	ENST00000400889	ENSG00000215784	FAM72D
chr1	145111535	G	T	ENST00000400889	ENSG00000215784	FAM72D
chr1	145111541	G	T	ENST00000400889	ENSG00000215784	FAM72D
chr1	145111544	G	T	ENST00000400889	ENSG00000215784	FAM72D
chr1	145111556	G	T	ENST00000400889	ENSG00000215784	FAM72D
chr1	145111566	T	A	ENST00000400889	ENSG00000215784	FAM72D
chr1	145111566	T	G	ENST00000400889	ENSG00000215784	FAM72D
chr1	145111575	C	A	ENST00000400889	ENSG00000215784	FAM72D
chr1	145111575	C	G	ENST00000400889	ENSG00000215784	FAM72D
chr1	145111580	G	T	ENST00000400889	ENSG00000215784	FAM72D
chr1	145111583	G	T	ENST00000400889	ENSG00000215784	FAM72D
chr1	145111588	T	A	ENST00000400889	ENSG00000215784	FAM72D
chr1	145111592	A	T	ENST00000400889	ENSG00000215784	FAM72D
chr1	145241638	G	A	ENST00000544708	ENSG00000289549	PPIAL4D
chr1	145241641	C	A	ENST00000544708	ENSG00000289549	PPIAL4D
chr1	145241642	A	T	ENST00000544708	ENSG00000289549	PPIAL4D
chr1	145241662	T	A	ENST00000544708	ENSG00000289549	PPIAL4D
chr1	145241665	T	A	ENST00000544708	ENSG00000289549	PPIAL4D
chr1	145241674	T	A	ENST00000544708	ENSG00000289549	PPIAL4D
chr1	145241684	G	C	ENST00000544708	ENSG00000289549	PPIAL4D
chr1	145241684	G	T	ENST00000544708	ENSG00000289549	PPIAL4D
chr1	145241698	C	A	ENST00000544708	ENSG00000289549	PPIAL4D
chr1	145241707	C	A	ENST00000544708	ENSG00000289549	PPIAL4D
chr1	145241725	C	A	ENST00000544708	ENSG00000289549	PPIAL4D
chr1	145241728	T	A	ENST00000544708	ENSG00000289549	PPIAL4D
chr1	145241734	T	A	ENST00000544708	ENSG00000289549	PPIAL4D
chr1	145241752	T	A	ENST00000544708	ENSG00000289549	PPIAL4D
chr1	145241760	A	T	ENST00000544708	ENSG00000289549	PPIAL4D
chr1	145241762	C	T	ENST00000544708	ENSG00000289549	PPIAL4D
chr1	145241763	C	T	ENST00000544708	ENSG00000289549	PPIAL4D
chr1	145241767	C	A	ENST00000544708	ENSG00000289549	PPIAL4D
chr1	145241773	T	A	ENST00000544708	ENSG00000289549	PPIAL4D
chr1	145241780	G	T	ENST00000544708	ENSG00000289549	PPIAL4D		FALSE
chr1	145241794	G	A	ENST00000544708	ENSG00000289549	PPIAL4D		FALSE
chr1	145241815	C	A	ENST00000544708	ENSG00000289549	PPIAL4D		FALSE
chr1	145241832	A	T	ENST00000544708	ENSG00000289549	PPIAL4D		FALSE
chr1	145241854	T	A	ENST00000544708	ENSG00000289549	PPIAL4D		FALSE
chr1	145241857	G	A	ENST00000544708	ENSG00000289549	PPIAL4D		FALSE
chr1	145241869	C	A	ENST00000544708	ENSG00000289549	PPIAL4D		FALSE
chr1	145241881	T	A	ENST00000544708	ENSG00000289549	PPIAL4D	FALSE	FALSE
chr1	145241884	C	A	ENST00000544708	ENSG00000289549	PPIAL4D	FALSE	FALSE
chr1	145241888	A	C	ENST00000544708	ENSG00000289549	PPIAL4D	FALSE	FALSE
chr1	145241888	A	T	ENST00000544708	ENSG00000289549	PPIAL4D	FALSE	FALSE
chr1	145241899	T	A	ENST00000544708	ENSG00000289549	PPIAL4D	FALSE	FALSE
chr1	145241938	G	A	ENST00000544708	ENSG00000289549	PPIAL4D	FALSE	FALSE
chr1	145241939	A	T	ENST00000544708	ENSG00000289549	PPIAL4D	FALSE	FALSE
chr1	145241962	T	A	ENST00000544708	ENSG00000289549	PPIAL4D	FALSE	FALSE
chr1	145241969	G	T	ENST00000544708	ENSG00000289549	PPIAL4D	FALSE	FALSE
chr1	145241980	T	A	ENST00000544708	ENSG00000289549	PPIAL4D	FALSE	FALSE
chr1	145241981	A	C	ENST00000544708	ENSG00000289549	PPIAL4D	FALSE	FALSE
chr1	145241981	A	T	ENST00000544708	ENSG00000289549	PPIAL4D	FALSE	FALSE
chr1	145241992	C	A	ENST00000544708	ENSG00000289549	PPIAL4D	FALSE	FALSE
chr1	145241995	T	A	ENST00000544708	ENSG00000289549	PPIAL4D	FALSE	FALSE
chr1	145241998	C	A	ENST00000544708	ENSG00000289549	PPIAL4D	FALSE	FALSE
chr1	145242001	C	A	ENST00000544708	ENSG00000289549	PPIAL4D	FALSE	FALSE
chr1	145242025	C	A	ENST00000544708	ENSG00000289549	PPIAL4D	FALSE	FALSE
chr1	145242034	T	A	ENST00000544708	ENSG00000289549	PPIAL4D	FALSE	FALSE
chr1	145242043	T	A	ENST00000544708	ENSG00000289549	PPIAL4D	FALSE	FALSE
chr1	145242058	T	A	ENST00000544708	ENSG00000289549	PPIAL4D	FALSE	FALSE
chr1	145242075	A	T	ENST00000544708	ENSG00000289549	PPIAL4D	FALSE	FALSE
chr1	145242082	T	A	ENST00000544708	ENSG00000289549	PPIAL4D	FALSE	FALSE
chr1	145242100	C	A	ENST00000544708	ENSG00000289549	PPIAL4D	FALSE	FALSE
chr1	145291531	G	A	ENST00000369373	ENSG00000162825	NBPF20
chr1	145291546	C	A	ENST00000369373	ENSG00000162825	NBPF20
chr1	145291552	G	A	ENST00000369373	ENSG00000162825	NBPF20
chr1	145291581	A	T	ENST00000369373	ENSG00000162825	NBPF20
chr1	145291604	G	C	ENST00000369373	ENSG00000162825	NBPF20
chr1	145291604	G	T	ENST00000369373	ENSG00000162825	NBPF20
chr1	145291627	G	A	ENST00000369373	ENSG00000162825	NBPF20
chr1	145291630	C	A	ENST00000369373	ENSG00000162825	NBPF20
chr1	145291633	C	A	ENST00000369373	ENSG00000162825	NBPF20
chr1	145291638	G	C	ENST00000369373	ENSG00000162825	NBPF20
chr1	145291638	G	T	ENST00000369373	ENSG00000162825	NBPF20
chr1	145291640	G	C	ENST00000369373	ENSG00000162825	NBPF20
chr1	145291640	G	T	ENST00000369373	ENSG00000162825	NBPF20
chr1	145291654	T	A	ENST00000369373	ENSG00000162825	NBPF20
chr1	145291655	G	C	ENST00000369373	ENSG00000162825	NBPF20
chr1	145291655	G	T	ENST00000369373	ENSG00000162825	NBPF20
chr1	145291663	G	A	ENST00000369373	ENSG00000162825	NBPF20
chr1	145291668	G	C	ENST00000369373	ENSG00000162825	NBPF20
chr1	145291668	G	T	ENST00000369373	ENSG00000162825	NBPF20
chr1	145291681	C	A	ENST00000369373	ENSG00000162825	NBPF20
chr1	145291685	G	C	ENST00000369373	ENSG00000162825	NBPF20
chr1	145291685	G	T	ENST00000369373	ENSG00000162825	NBPF20
chr1	145291692	G	C	ENST00000369373	ENSG00000162825	NBPF20
chr1	145291692	G	T	ENST00000369373	ENSG00000162825	NBPF20
chr1	145291703	A	C	ENST00000369373	ENSG00000162825	NBPF20
chr1	145291703	A	T	ENST00000369373	ENSG00000162825	NBPF20
chr1	145291706	A	T	ENST00000369373	ENSG00000162825	NBPF20
chr1	145291711	C	A	ENST00000369373	ENSG00000162825	NBPF20
chr1	145291719	G	C	ENST00000369373	ENSG00000162825	NBPF20
chr1	145291719	G	T	ENST00000369373	ENSG00000162825	NBPF20
chr1	145291726	G	A	ENST00000369373	ENSG00000162825	NBPF20
chr1	145291728	A	C	ENST00000369373	ENSG00000162825	NBPF20
chr1	145291728	A	T	ENST00000369373	ENSG00000162825	NBPF20
chr1	145291735	C	A	ENST00000369373	ENSG00000162825	NBPF20
chr1	145291741	C	A	ENST00000369373	ENSG00000162825	NBPF20
chr1	145291744	C	A	ENST00000369373	ENSG00000162825	NBPF20
chr1	145291750	C	A	ENST00000369373	ENSG00000162825	NBPF20
chr1	145291770	C	A	ENST00000369373	ENSG00000162825	NBPF20	TRUE	FALSE
chr1	145291770	C	G	ENST00000369373	ENSG00000162825	NBPF20	TRUE	FALSE
chr1	145291770	C	T	ENST00000369373	ENSG00000162825	NBPF20	TRUE	FALSE
chr1	145291771	T	A	ENST00000369373	ENSG00000162825	NBPF20	TRUE	FALSE
chr1	145291771	T	C	ENST00000369373	ENSG00000162825	NBPF20	TRUE	FALSE
chr1	145291771	T	G	ENST00000369373	ENSG00000162825	NBPF20	TRUE	FALSE
chr1	145292379	A	C	ENST00000369373	ENSG00000162825	NBPF20	TRUE	FALSE
chr1	145292379	A	G	ENST00000369373	ENSG00000162825	NBPF20	TRUE	FALSE
chr1	145292379	A	T	ENST00000369373	ENSG00000162825	NBPF20	TRUE	FALSE
chr1	145292380	C	A	ENST00000369373	ENSG00000162825	NBPF20	TRUE	FALSE
chr1	145292380	C	G	ENST00000369373	ENSG00000162825	NBPF20	TRUE	FALSE
chr1	145292380	C	T	ENST00000369373	ENSG00000162825	NBPF20	TRUE	FALSE
chr1	145292386	G	T	ENST00000369373	ENSG00000162825	NBPF20
chr1	145292400	G	A	ENST00000369373	ENSG00000162825	NBPF20
chr1	145292406	C	A	ENST00000369373	ENSG00000162825	NBPF20
chr1	145292409	C	A	ENST00000369373	ENSG00000162825	NBPF20
chr1	145292415	C	A	ENST00000369373	ENSG00000162825	NBPF20
chr1	145292418	T	A	ENST00000369373	ENSG00000162825	NBPF20
chr1	145292421	T	A	ENST00000369373	ENSG00000162825	NBPF20
chr1	145292424	C	A	ENST00000369373	ENSG00000162825	NBPF20
chr1	145292430	T	A	ENST00000369373	ENSG00000162825	NBPF20
chr1	145292433	T	A	ENST00000369373	ENSG00000162825	NBPF20
chr1	145292436	T	A	ENST00000369373	ENSG00000162825	NBPF20
chr1	145292439	T	A	ENST00000369373	ENSG00000162825	NBPF20
chr1	145292442	T	A	ENST00000369373	ENSG00000162825	NBPF20
chr1	145292444	G	C	ENST00000369373	ENSG00000162825	NBPF20
chr1	145292444	G	T	ENST00000369373	ENSG00000162825	NBPF20
chr1	145292448	T	A	ENST00000369373	ENSG00000162825	NBPF20
chr1	145292451	T	A	ENST00000369373	ENSG00000162825	NBPF20
chr1	145292454	C	A	ENST00000369373	ENSG00000162825	NBPF20
chr1	145292460	T	A	ENST00000369373	ENSG00000162825	NBPF20
chr1	145292463	T	A	ENST00000369373	ENSG00000162825	NBPF20
chr1	145292466	T	A	ENST00000369373	ENSG00000162825	NBPF20
chr1	145292472	T	A	ENST00000369373	ENSG00000162825	NBPF20
chr1	145292478	T	A	ENST00000369373	ENSG00000162825	NBPF20
chr1	145292481	T	A	ENST00000369373	ENSG00000162825	NBPF20
chr1	145292484	C	A	ENST00000369373	ENSG00000162825	NBPF20
chr1	145292490	C	A	ENST00000369373	ENSG00000162825	NBPF20	TRUE	FALSE
chr1	145292490	C	G	ENST00000369373	ENSG00000162825	NBPF20	TRUE	FALSE
chr1	145292490	C	T	ENST00000369373	ENSG00000162825	NBPF20	TRUE	FALSE
chr1	145292491	T	A	ENST00000369373	ENSG00000162825	NBPF20	TRUE	FALSE
chr1	145292491	T	C	ENST00000369373	ENSG00000162825	NBPF20	TRUE	FALSE
chr1	145292491	T	G	ENST00000369373	ENSG00000162825	NBPF20	TRUE	FALSE
chr1	145293202	A	C	ENST00000369373	ENSG00000162825	NBPF20	TRUE	FALSE
chr1	145293202	A	G	ENST00000369373	ENSG00000162825	NBPF20	FALSE	FALSE
chr1	145293202	A	T	ENST00000369373	ENSG00000162825	NBPF20	TRUE	FALSE
chr1	145293203	C	A	ENST00000369373	ENSG00000162825	NBPF20	TRUE	FALSE
chr1	145293203	C	G	ENST00000369373	ENSG00000162825	NBPF20	TRUE	FALSE
chr1	145293203	C	T	ENST00000369373	ENSG00000162825	NBPF20	TRUE	FALSE
chr1	145293204	C	A	ENST00000369373	ENSG00000162825	NBPF20
chr1	145293207	C	A	ENST00000369373	ENSG00000162825	NBPF20
chr1	145293234	T	A	ENST00000369373	ENSG00000162825	NBPF20
chr1	145293237	C	A	ENST00000369373	ENSG00000162825	NBPF20
chr1	145293240	C	A	ENST00000369373	ENSG00000162825	NBPF20
chr1	145293242	A	T	ENST00000369373	ENSG00000162825	NBPF20
chr1	145293247	A	C	ENST00000369373	ENSG00000162825	NBPF20
chr1	145293247	A	T	ENST00000369373	ENSG00000162825	NBPF20
chr1	145293261	C	A	ENST00000369373	ENSG00000162825	NBPF20
chr1	145293262	A	C	ENST00000369373	ENSG00000162825	NBPF20
chr1	145293262	A	T	ENST00000369373	ENSG00000162825	NBPF20
chr1	145293270	G	A	ENST00000369373	ENSG00000162825	NBPF20
chr1	145293271	G	T	ENST00000369373	ENSG00000162825	NBPF20
chr1	145293285	G	A	ENST00000369373	ENSG00000162825	NBPF20
chr1	145293288	C	A	ENST00000369373	ENSG00000162825	NBPF20
chr1	145293292	A	T	ENST00000369373	ENSG00000162825	NBPF20
chr1	145293308	G	C	ENST00000369373	ENSG00000162825	NBPF20
chr1	145293308	G	T	ENST00000369373	ENSG00000162825	NBPF20
chr1	145293310	A	C	ENST00000369373	ENSG00000162825	NBPF20
chr1	145293310	A	T	ENST00000369373	ENSG00000162825	NBPF20
chr1	145293313	A	T	ENST00000369373	ENSG00000162825	NBPF20
chr1	145293318	T	A	ENST00000369373	ENSG00000162825	NBPF20
chr1	145293326	G	C	ENST00000369373	ENSG00000162825	NBPF20
chr1	145293326	G	T	ENST00000369373	ENSG00000162825	NBPF20
chr1	145293333	G	A	ENST00000369373	ENSG00000162825	NBPF20
chr1	145293335	A	T	ENST00000369373	ENSG00000162825	NBPF20
chr1	145293342	C	A	ENST00000369373	ENSG00000162825	NBPF20
chr1	145293348	C	A	ENST00000369373	ENSG00000162825	NBPF20
chr1	145293357	C	A	ENST00000369373	ENSG00000162825	NBPF20
chr1	145293366	C	A	ENST00000369373	ENSG00000162825	NBPF20
chr1	145293377	C	A	ENST00000369373	ENSG00000162825	NBPF20	TRUE	FALSE
chr1	145293377	C	G	ENST00000369373	ENSG00000162825	NBPF20	TRUE	FALSE
chr1	145293377	C	T	ENST00000369373	ENSG00000162825	NBPF20	TRUE	FALSE
chr1	145293378	T	A	ENST00000369373	ENSG00000162825	NBPF20	TRUE	FALSE
chr1	145293378	T	C	ENST00000369373	ENSG00000162825	NBPF20	TRUE	FALSE
chr1	145293378	T	G	ENST00000369373	ENSG00000162825	NBPF20	TRUE	FALSE
chr1	145294019	A	C	ENST00000369373	ENSG00000162825	NBPF20	TRUE	FALSE
chr1	145294019	A	G	ENST00000369373	ENSG00000162825	NBPF20	TRUE	FALSE
chr1	145294019	A	T	ENST00000369373	ENSG00000162825	NBPF20	TRUE	FALSE
chr1	145294020	C	A	ENST00000369373	ENSG00000162825	NBPF20	TRUE	FALSE
chr1	145294020	C	G	ENST00000369373	ENSG00000162825	NBPF20	TRUE	FALSE
chr1	145294020	C	T	ENST00000369373	ENSG00000162825	NBPF20	TRUE	FALSE
chr1	145294026	G	T	ENST00000369373	ENSG00000162825	NBPF20
chr1	145294040	G	A	ENST00000369373	ENSG00000162825	NBPF20
chr1	145294046	C	A	ENST00000369373	ENSG00000162825	NBPF20
chr1	145294049	C	A	ENST00000369373	ENSG00000162825	NBPF20
chr1	145294052	C	A	ENST00000369373	ENSG00000162825	NBPF20
chr1	145294055	C	A	ENST00000369373	ENSG00000162825	NBPF20
chr1	145294058	G	A	ENST00000369373	ENSG00000162825	NBPF20
chr1	145294064	T	A	ENST00000369373	ENSG00000162825	NBPF20
chr1	145294067	T	A	ENST00000369373	ENSG00000162825	NBPF20
chr1	145294073	C	A	ENST00000369373	ENSG00000162825	NBPF20	TRUE	FALSE
chr1	145294073	C	G	ENST00000369373	ENSG00000162825	NBPF20	TRUE	FALSE
chr1	145294073	C	T	ENST00000369373	ENSG00000162825	NBPF20	TRUE	FALSE
chr1	145294074	T	A	ENST00000369373	ENSG00000162825	NBPF20	TRUE	FALSE
chr1	145294074	T	C	ENST00000369373	ENSG00000162825	NBPF20	TRUE	FALSE
chr1	145294074	T	G	ENST00000369373	ENSG00000162825	NBPF20	TRUE	FALSE
chr1	145294780	A	C	ENST00000369373	ENSG00000162825	NBPF20	TRUE	FALSE
chr1	145294780	A	G	ENST00000369373	ENSG00000162825	NBPF20	TRUE	FALSE
chr1	145294780	A	T	ENST00000369373	ENSG00000162825	NBPF20	TRUE	FALSE
chr1	145294781	C	A	ENST00000369373	ENSG00000162825	NBPF20	TRUE	FALSE
chr1	145294781	C	G	ENST00000369373	ENSG00000162825	NBPF20	TRUE	FALSE
chr1	145294781	C	T	ENST00000369373	ENSG00000162825	NBPF20	TRUE	FALSE
chr1	145294782	T	A	ENST00000369373	ENSG00000162825	NBPF20
chr1	145294799	A	T	ENST00000369373	ENSG00000162825	NBPF20
chr1	145294807	G	C	ENST00000369373	ENSG00000162825	NBPF20
chr1	145294807	G	T	ENST00000369373	ENSG00000162825	NBPF20
chr1	145294812	G	A	ENST00000369373	ENSG00000162825	NBPF20
chr1	145294815	C	A	ENST00000369373	ENSG00000162825	NBPF20
chr1	145294818	C	A	ENST00000369373	ENSG00000162825	NBPF20
chr1	145294820	A	T	ENST00000369373	ENSG00000162825	NBPF20
chr1	145294823	G	C	ENST00000369373	ENSG00000162825	NBPF20
chr1	145294823	G	T	ENST00000369373	ENSG00000162825	NBPF20
chr1	145294825	G	C	ENST00000369373	ENSG00000162825	NBPF20
chr1	145294825	G	T	ENST00000369373	ENSG00000162825	NBPF20
chr1	145294840	G	C	ENST00000369373	ENSG00000162825	NBPF20
chr1	145294840	G	T	ENST00000369373	ENSG00000162825	NBPF20
chr1	145294848	G	A	ENST00000369373	ENSG00000162825	NBPF20
chr1	145294853	A	C	ENST00000369373	ENSG00000162825	NBPF20
chr1	145294853	A	T	ENST00000369373	ENSG00000162825	NBPF20
chr1	145294866	C	A	ENST00000369373	ENSG00000162825	NBPF20
chr1	145294870	A	C	ENST00000369373	ENSG00000162825	NBPF20
chr1	145294870	A	T	ENST00000369373	ENSG00000162825	NBPF20
chr1	145294877	G	C	ENST00000369373	ENSG00000162825	NBPF20
chr1	145294877	G	T	ENST00000369373	ENSG00000162825	NBPF20
chr1	145294886	G	T	ENST00000369373	ENSG00000162825	NBPF20
chr1	145294888	A	C	ENST00000369373	ENSG00000162825	NBPF20
chr1	145294888	A	T	ENST00000369373	ENSG00000162825	NBPF20
chr1	145294891	A	T	ENST00000369373	ENSG00000162825	NBPF20
chr1	145294896	T	A	ENST00000369373	ENSG00000162825	NBPF20
chr1	145294904	G	C	ENST00000369373	ENSG00000162825	NBPF20
chr1	145294904	G	T	ENST00000369373	ENSG00000162825	NBPF20
chr1	145294911	G	A	ENST00000369373	ENSG00000162825	NBPF20
chr1	145294913	A	T	ENST00000369373	ENSG00000162825	NBPF20
chr1	145294920	C	A	ENST00000369373	ENSG00000162825	NBPF20
chr1	145294926	C	A	ENST00000369373	ENSG00000162825	NBPF20
chr1	145294929	T	A	ENST00000369373	ENSG00000162825	NBPF20
chr1	145294932	C	A	ENST00000369373	ENSG00000162825	NBPF20
chr1	145294944	C	A	ENST00000369373	ENSG00000162825	NBPF20
chr1	145294955	C	A	ENST00000369373	ENSG00000162825	NBPF20	TRUE	FALSE
chr1	145294955	C	G	ENST00000369373	ENSG00000162825	NBPF20	TRUE	FALSE
chr1	145294955	C	T	ENST00000369373	ENSG00000162825	NBPF20	TRUE	FALSE
chr1	145294956	T	A	ENST00000369373	ENSG00000162825	NBPF20	TRUE	FALSE
chr1	145294956	T	C	ENST00000369373	ENSG00000162825	NBPF20	TRUE	FALSE
chr1	145294956	T	G	ENST00000369373	ENSG00000162825	NBPF20	TRUE	FALSE
chr1	145295565	A	C	ENST00000369373	ENSG00000162825	NBPF20	TRUE	FALSE
chr1	145295565	A	G	ENST00000369373	ENSG00000162825	NBPF20	TRUE	FALSE
chr1	145295565	A	T	ENST00000369373	ENSG00000162825	NBPF20	TRUE	FALSE
chr1	145295566	C	A	ENST00000369373	ENSG00000162825	NBPF20	TRUE	FALSE
chr1	145295566	C	G	ENST00000369373	ENSG00000162825	NBPF20	TRUE	FALSE
chr1	145295566	C	T	ENST00000369373	ENSG00000162825	NBPF20	TRUE	FALSE
chr1	145295572	G	T	ENST00000369373	ENSG00000162825	NBPF20
chr1	145295576	G	C	ENST00000369373	ENSG00000162825	NBPF20
chr1	145295576	G	T	ENST00000369373	ENSG00000162825	NBPF20
chr1	145295586	G	A	ENST00000369373	ENSG00000162825	NBPF20
chr1	145295592	C	A	ENST00000369373	ENSG00000162825	NBPF20
chr1	145295595	C	A	ENST00000369373	ENSG00000162825	NBPF20
chr1	145295601	C	A	ENST00000369373	ENSG00000162825	NBPF20
chr1	145295604	G	A	ENST00000369373	ENSG00000162825	NBPF20
chr1	145295605	G	C	ENST00000369373	ENSG00000162825	NBPF20
chr1	145295605	G	T	ENST00000369373	ENSG00000162825	NBPF20
chr1	145295610	T	A	ENST00000369373	ENSG00000162825	NBPF20
chr1	145295613	C	A	ENST00000369373	ENSG00000162825	NBPF20
chr1	145295619	C	A	ENST00000369373	ENSG00000162825	NBPF20	TRUE	FALSE
chr1	145295619	C	G	ENST00000369373	ENSG00000162825	NBPF20	TRUE	FALSE
chr1	145295619	C	T	ENST00000369373	ENSG00000162825	NBPF20	TRUE	FALSE
chr1	145295620	T	A	ENST00000369373	ENSG00000162825	NBPF20	TRUE	FALSE
chr1	145295620	T	C	ENST00000369373	ENSG00000162825	NBPF20	TRUE	FALSE
chr1	145295620	T	G	ENST00000369373	ENSG00000162825	NBPF20	TRUE	FALSE
chr1	145296336	A	C	ENST00000369373	ENSG00000162825	NBPF20	TRUE	FALSE
chr1	145296336	A	G	ENST00000369373	ENSG00000162825	NBPF20	TRUE	FALSE
chr1	145296336	A	T	ENST00000369373	ENSG00000162825	NBPF20	TRUE	FALSE
chr1	145296337	C	A	ENST00000369373	ENSG00000162825	NBPF20	TRUE	FALSE
chr1	145296337	C	G	ENST00000369373	ENSG00000162825	NBPF20	TRUE	FALSE
chr1	145296337	C	T	ENST00000369373	ENSG00000162825	NBPF20	TRUE	FALSE
chr1	145296338	C	A	ENST00000369373	ENSG00000162825	NBPF20
chr1	145296355	A	T	ENST00000369373	ENSG00000162825	NBPF20
chr1	145296368	G	A	ENST00000369373	ENSG00000162825	NBPF20
chr1	145296371	G	A	ENST00000369373	ENSG00000162825	NBPF20
chr1	145296374	C	A	ENST00000369373	ENSG00000162825	NBPF20
chr1	145296376	A	T	ENST00000369373	ENSG00000162825	NBPF20
chr1	145296381	G	C	ENST00000369373	ENSG00000162825	NBPF20
chr1	145296381	G	T	ENST00000369373	ENSG00000162825	NBPF20
chr1	145296395	T	A	ENST00000369373	ENSG00000162825	NBPF20
chr1	145296396	G	C	ENST00000369373	ENSG00000162825	NBPF20
chr1	145296396	G	T	ENST00000369373	ENSG00000162825	NBPF20
chr1	145296404	G	A	ENST00000369373	ENSG00000162825	NBPF20
chr1	145296405	G	T	ENST00000369373	ENSG00000162825	NBPF20
chr1	145296409	G	C	ENST00000369373	ENSG00000162825	NBPF20
chr1	145296409	G	T	ENST00000369373	ENSG00000162825	NBPF20
chr1	145296422	C	A	ENST00000369373	ENSG00000162825	NBPF20
chr1	145296426	A	T	ENST00000369373	ENSG00000162825	NBPF20
chr1	145296433	G	C	ENST00000369373	ENSG00000162825	NBPF20
chr1	145296433	G	T	ENST00000369373	ENSG00000162825	NBPF20
chr1	145296442	G	C	ENST00000369373	ENSG00000162825	NBPF20
chr1	145296442	G	T	ENST00000369373	ENSG00000162825	NBPF20
chr1	145296444	A	C	ENST00000369373	ENSG00000162825	NBPF20
chr1	145296444	A	T	ENST00000369373	ENSG00000162825	NBPF20
chr1	145296447	A	T	ENST00000369373	ENSG00000162825	NBPF20
chr1	145296452	T	A	ENST00000369373	ENSG00000162825	NBPF20
chr1	145296460	G	C	ENST00000369373	ENSG00000162825	NBPF20
chr1	145296460	G	T	ENST00000369373	ENSG00000162825	NBPF20
chr1	145296467	G	A	ENST00000369373	ENSG00000162825	NBPF20
chr1	145296469	A	T	ENST00000369373	ENSG00000162825	NBPF20
chr1	145296476	C	A	ENST00000369373	ENSG00000162825	NBPF20
chr1	145296485	T	A	ENST00000369373	ENSG00000162825	NBPF20
chr1	145296488	C	A	ENST00000369373	ENSG00000162825	NBPF20
chr1	145296500	C	A	ENST00000369373	ENSG00000162825	NBPF20
chr1	145296511	C	A	ENST00000369373	ENSG00000162825	NBPF20	TRUE	FALSE
chr1	145296511	C	G	ENST00000369373	ENSG00000162825	NBPF20	TRUE	FALSE
chr1	145296511	C	T	ENST00000369373	ENSG00000162825	NBPF20	TRUE	FALSE
chr1	145296512	T	A	ENST00000369373	ENSG00000162825	NBPF20	TRUE	FALSE
chr1	145296512	T	C	ENST00000369373	ENSG00000162825	NBPF20	TRUE	FALSE
chr1	145296512	T	G	ENST00000369373	ENSG00000162825	NBPF20	TRUE	FALSE
chr1	145297137	A	C	ENST00000369373	ENSG00000162825	NBPF20	TRUE	FALSE
chr1	145297137	A	G	ENST00000369373	ENSG00000162825	NBPF20	TRUE	FALSE
chr1	145297137	A	T	ENST00000369373	ENSG00000162825	NBPF20	TRUE	FALSE
chr1	145297138	C	A	ENST00000369373	ENSG00000162825	NBPF20	TRUE	FALSE
chr1	145297138	C	G	ENST00000369373	ENSG00000162825	NBPF20	TRUE	FALSE
chr1	145297138	C	T	ENST00000369373	ENSG00000162825	NBPF20	TRUE	FALSE
chr1	145297144	G	T	ENST00000369373	ENSG00000162825	NBPF20
chr1	145297158	G	A	ENST00000369373	ENSG00000162825	NBPF20
chr1	145297164	C	A	ENST00000369373	ENSG00000162825	NBPF20
chr1	145297167	C	A	ENST00000369373	ENSG00000162825	NBPF20
chr1	145297173	C	A	ENST00000369373	ENSG00000162825	NBPF20
chr1	145297176	T	A	ENST00000369373	ENSG00000162825	NBPF20
chr1	145297179	T	A	ENST00000369373	ENSG00000162825	NBPF20
chr1	145297182	C	A	ENST00000369373	ENSG00000162825	NBPF20
chr1	145297188	T	A	ENST00000369373	ENSG00000162825	NBPF20
chr1	145297191	T	A	ENST00000369373	ENSG00000162825	NBPF20
chr1	145297194	C	A	ENST00000369373	ENSG00000162825	NBPF20
chr1	145297197	T	A	ENST00000369373	ENSG00000162825	NBPF20
chr1	145297200	T	A	ENST00000369373	ENSG00000162825	NBPF20
chr1	145297202	G	C	ENST00000369373	ENSG00000162825	NBPF20
chr1	145297202	G	T	ENST00000369373	ENSG00000162825	NBPF20
chr1	145297206	T	A	ENST00000369373	ENSG00000162825	NBPF20
chr1	145297209	T	A	ENST00000369373	ENSG00000162825	NBPF20
chr1	145297212	C	A	ENST00000369373	ENSG00000162825	NBPF20
chr1	145297218	T	A	ENST00000369373	ENSG00000162825	NBPF20
chr1	145297221	T	A	ENST00000369373	ENSG00000162825	NBPF20
chr1	145297224	T	A	ENST00000369373	ENSG00000162825	NBPF20
chr1	145297230	T	A	ENST00000369373	ENSG00000162825	NBPF20
chr1	145297236	T	A	ENST00000369373	ENSG00000162825	NBPF20
chr1	145297239	T	A	ENST00000369373	ENSG00000162825	NBPF20
chr1	145297242	C	A	ENST00000369373	ENSG00000162825	NBPF20
chr1	145297248	C	A	ENST00000369373	ENSG00000162825	NBPF20	TRUE	FALSE
chr1	145297248	C	G	ENST00000369373	ENSG00000162825	NBPF20	TRUE	FALSE
chr1	145297248	C	T	ENST00000369373	ENSG00000162825	NBPF20	TRUE	FALSE
chr1	145297249	T	A	ENST00000369373	ENSG00000162825	NBPF20	TRUE	FALSE
chr1	145297249	T	C	ENST00000369373	ENSG00000162825	NBPF20	TRUE	FALSE
chr1	145297249	T	G	ENST00000369373	ENSG00000162825	NBPF20	TRUE	FALSE
chr1	145297960	A	C	ENST00000369373	ENSG00000162825	NBPF20	TRUE	FALSE
chr1	145297960	A	G	ENST00000369373	ENSG00000162825	NBPF20	FALSE	FALSE
chr1	145297960	A	T	ENST00000369373	ENSG00000162825	NBPF20	TRUE	FALSE
chr1	145297961	C	A	ENST00000369373	ENSG00000162825	NBPF20	TRUE	FALSE
chr1	145297961	C	G	ENST00000369373	ENSG00000162825	NBPF20	TRUE	FALSE
chr1	145297961	C	T	ENST00000369373	ENSG00000162825	NBPF20	TRUE	FALSE
chr1	145297962	C	A	ENST00000369373	ENSG00000162825	NBPF20
chr1	145297965	C	A	ENST00000369373	ENSG00000162825	NBPF20
chr1	145297992	T	A	ENST00000369373	ENSG00000162825	NBPF20
chr1	145297995	C	A	ENST00000369373	ENSG00000162825	NBPF20
chr1	145297998	C	A	ENST00000369373	ENSG00000162825	NBPF20
chr1	145298000	A	T	ENST00000369373	ENSG00000162825	NBPF20
chr1	145298005	A	C	ENST00000369373	ENSG00000162825	NBPF20
chr1	145298005	A	T	ENST00000369373	ENSG00000162825	NBPF20
chr1	145298019	C	A	ENST00000369373	ENSG00000162825	NBPF20
chr1	145298020	A	C	ENST00000369373	ENSG00000162825	NBPF20
chr1	145298020	A	T	ENST00000369373	ENSG00000162825	NBPF20
chr1	145298028	G	A	ENST00000369373	ENSG00000162825	NBPF20
chr1	145298029	G	T	ENST00000369373	ENSG00000162825	NBPF20
chr1	145298043	G	A	ENST00000369373	ENSG00000162825	NBPF20
chr1	145298046	C	A	ENST00000369373	ENSG00000162825	NBPF20
chr1	145298050	A	T	ENST00000369373	ENSG00000162825	NBPF20
chr1	145298066	G	C	ENST00000369373	ENSG00000162825	NBPF20
chr1	145298066	G	T	ENST00000369373	ENSG00000162825	NBPF20
chr1	145298068	A	C	ENST00000369373	ENSG00000162825	NBPF20
chr1	145298068	A	T	ENST00000369373	ENSG00000162825	NBPF20
chr1	145298071	A	T	ENST00000369373	ENSG00000162825	NBPF20
chr1	145298076	T	A	ENST00000369373	ENSG00000162825	NBPF20
chr1	145298084	G	C	ENST00000369373	ENSG00000162825	NBPF20
chr1	145298084	G	T	ENST00000369373	ENSG00000162825	NBPF20
chr1	145298091	G	A	ENST00000369373	ENSG00000162825	NBPF20
chr1	145298093	A	T	ENST00000369373	ENSG00000162825	NBPF20
chr1	145298100	C	A	ENST00000369373	ENSG00000162825	NBPF20
chr1	145298106	C	A	ENST00000369373	ENSG00000162825	NBPF20
chr1	145298115	C	A	ENST00000369373	ENSG00000162825	NBPF20
chr1	145298124	C	A	ENST00000369373	ENSG00000162825	NBPF20
chr1	145298135	C	A	ENST00000369373	ENSG00000162825	NBPF20	TRUE	FALSE
chr1	145298135	C	G	ENST00000369373	ENSG00000162825	NBPF20	TRUE	FALSE
chr1	145298135	C	T	ENST00000369373	ENSG00000162825	NBPF20	TRUE	FALSE
chr1	145298136	T	A	ENST00000369373	ENSG00000162825	NBPF20	TRUE	FALSE
chr1	145298136	T	C	ENST00000369373	ENSG00000162825	NBPF20	TRUE	FALSE
chr1	145298136	T	G	ENST00000369373	ENSG00000162825	NBPF20	TRUE	FALSE
chr1	145298785	A	C	ENST00000369373	ENSG00000162825	NBPF20	TRUE	FALSE
chr1	145298785	A	G	ENST00000369373	ENSG00000162825	NBPF20	TRUE	FALSE
chr1	145298785	A	T	ENST00000369373	ENSG00000162825	NBPF20	TRUE	FALSE
chr1	145298786	C	A	ENST00000369373	ENSG00000162825	NBPF20	TRUE	FALSE
chr1	145298786	C	G	ENST00000369373	ENSG00000162825	NBPF20	TRUE	FALSE
chr1	145298786	C	T	ENST00000369373	ENSG00000162825	NBPF20	TRUE	FALSE
chr1	145298792	G	T	ENST00000369373	ENSG00000162825	NBPF20
chr1	145298806	G	A	ENST00000369373	ENSG00000162825	NBPF20
chr1	145298812	C	A	ENST00000369373	ENSG00000162825	NBPF20
chr1	145298815	C	A	ENST00000369373	ENSG00000162825	NBPF20
chr1	145298818	C	A	ENST00000369373	ENSG00000162825	NBPF20
chr1	145298821	C	A	ENST00000369373	ENSG00000162825	NBPF20
chr1	145298824	G	A	ENST00000369373	ENSG00000162825	NBPF20
chr1	145298830	T	A	ENST00000369373	ENSG00000162825	NBPF20
chr1	145298833	T	A	ENST00000369373	ENSG00000162825	NBPF20
chr1	145298839	C	A	ENST00000369373	ENSG00000162825	NBPF20	TRUE	FALSE
chr1	145298839	C	G	ENST00000369373	ENSG00000162825	NBPF20	TRUE	FALSE
chr1	145298839	C	T	ENST00000369373	ENSG00000162825	NBPF20	TRUE	FALSE
chr1	145298840	T	A	ENST00000369373	ENSG00000162825	NBPF20	TRUE	FALSE
chr1	145298840	T	C	ENST00000369373	ENSG00000162825	NBPF20	TRUE	FALSE
chr1	145298840	T	G	ENST00000369373	ENSG00000162825	NBPF20	TRUE	FALSE
chr1	145299546	A	C	ENST00000369373	ENSG00000162825	NBPF20	TRUE	FALSE
chr1	145299546	A	G	ENST00000369373	ENSG00000162825	NBPF20	TRUE	FALSE
chr1	145299546	A	T	ENST00000369373	ENSG00000162825	NBPF20	TRUE	FALSE
chr1	145299547	C	A	ENST00000369373	ENSG00000162825	NBPF20	TRUE	FALSE
chr1	145299547	C	G	ENST00000369373	ENSG00000162825	NBPF20	TRUE	FALSE
chr1	145299547	C	T	ENST00000369373	ENSG00000162825	NBPF20	TRUE	FALSE
chr1	145299548	T	A	ENST00000369373	ENSG00000162825	NBPF20
chr1	145299565	A	T	ENST00000369373	ENSG00000162825	NBPF20
chr1	145299573	G	C	ENST00000369373	ENSG00000162825	NBPF20
chr1	145299573	G	T	ENST00000369373	ENSG00000162825	NBPF20
chr1	145299578	G	A	ENST00000369373	ENSG00000162825	NBPF20
chr1	145299581	C	A	ENST00000369373	ENSG00000162825	NBPF20
chr1	145299584	C	A	ENST00000369373	ENSG00000162825	NBPF20
chr1	145299586	A	T	ENST00000369373	ENSG00000162825	NBPF20
chr1	145299589	G	C	ENST00000369373	ENSG00000162825	NBPF20
chr1	145299589	G	T	ENST00000369373	ENSG00000162825	NBPF20
chr1	145299591	G	C	ENST00000369373	ENSG00000162825	NBPF20
chr1	145299591	G	T	ENST00000369373	ENSG00000162825	NBPF20
chr1	145299606	G	C	ENST00000369373	ENSG00000162825	NBPF20
chr1	145299606	G	T	ENST00000369373	ENSG00000162825	NBPF20
chr1	145299614	G	A	ENST00000369373	ENSG00000162825	NBPF20
chr1	145299619	A	C	ENST00000369373	ENSG00000162825	NBPF20
chr1	145299619	A	T	ENST00000369373	ENSG00000162825	NBPF20
chr1	145299632	C	A	ENST00000369373	ENSG00000162825	NBPF20
chr1	145299636	A	C	ENST00000369373	ENSG00000162825	NBPF20
chr1	145299636	A	T	ENST00000369373	ENSG00000162825	NBPF20
chr1	145299643	G	C	ENST00000369373	ENSG00000162825	NBPF20
chr1	145299643	G	T	ENST00000369373	ENSG00000162825	NBPF20
chr1	145299652	G	T	ENST00000369373	ENSG00000162825	NBPF20
chr1	145299654	A	C	ENST00000369373	ENSG00000162825	NBPF20
chr1	145299654	A	T	ENST00000369373	ENSG00000162825	NBPF20
chr1	145299657	A	T	ENST00000369373	ENSG00000162825	NBPF20
chr1	145299662	T	A	ENST00000369373	ENSG00000162825	NBPF20
chr1	145299670	G	C	ENST00000369373	ENSG00000162825	NBPF20
chr1	145299670	G	T	ENST00000369373	ENSG00000162825	NBPF20
chr1	145299677	G	A	ENST00000369373	ENSG00000162825	NBPF20
chr1	145299679	A	T	ENST00000369373	ENSG00000162825	NBPF20
chr1	145299686	C	A	ENST00000369373	ENSG00000162825	NBPF20
chr1	145299692	C	A	ENST00000369373	ENSG00000162825	NBPF20
chr1	145299695	T	A	ENST00000369373	ENSG00000162825	NBPF20
chr1	145299698	C	A	ENST00000369373	ENSG00000162825	NBPF20
chr1	145299710	C	A	ENST00000369373	ENSG00000162825	NBPF20
chr1	145299721	C	A	ENST00000369373	ENSG00000162825	NBPF20	TRUE	FALSE
chr1	145299721	C	G	ENST00000369373	ENSG00000162825	NBPF20	TRUE	FALSE
chr1	145299721	C	T	ENST00000369373	ENSG00000162825	NBPF20	TRUE	FALSE
chr1	145299722	T	A	ENST00000369373	ENSG00000162825	NBPF20	TRUE	FALSE
chr1	145299722	T	C	ENST00000369373	ENSG00000162825	NBPF20	TRUE	FALSE
chr1	145299722	T	G	ENST00000369373	ENSG00000162825	NBPF20	TRUE	FALSE
chr1	145300327	A	C	ENST00000369373	ENSG00000162825	NBPF20	TRUE	FALSE
chr1	145300327	A	G	ENST00000369373	ENSG00000162825	NBPF20	TRUE	FALSE
chr1	145300327	A	T	ENST00000369373	ENSG00000162825	NBPF20	TRUE	FALSE
chr1	145300328	C	A	ENST00000369373	ENSG00000162825	NBPF20	TRUE	FALSE
chr1	145300328	C	G	ENST00000369373	ENSG00000162825	NBPF20	TRUE	FALSE
chr1	145300328	C	T	ENST00000369373	ENSG00000162825	NBPF20	TRUE	FALSE
chr1	145300334	G	T	ENST00000369373	ENSG00000162825	NBPF20
chr1	145300338	G	C	ENST00000369373	ENSG00000162825	NBPF20
chr1	145300338	G	T	ENST00000369373	ENSG00000162825	NBPF20
chr1	145300348	G	A	ENST00000369373	ENSG00000162825	NBPF20
chr1	145300354	C	A	ENST00000369373	ENSG00000162825	NBPF20
chr1	145300357	C	A	ENST00000369373	ENSG00000162825	NBPF20
chr1	145300363	C	A	ENST00000369373	ENSG00000162825	NBPF20
chr1	145300366	G	A	ENST00000369373	ENSG00000162825	NBPF20
chr1	145300367	G	C	ENST00000369373	ENSG00000162825	NBPF20
chr1	145300367	G	T	ENST00000369373	ENSG00000162825	NBPF20
chr1	145300372	T	A	ENST00000369373	ENSG00000162825	NBPF20
chr1	145300375	C	A	ENST00000369373	ENSG00000162825	NBPF20
chr1	145300381	C	A	ENST00000369373	ENSG00000162825	NBPF20	TRUE	FALSE
chr1	145300381	C	G	ENST00000369373	ENSG00000162825	NBPF20	TRUE	FALSE
chr1	145300381	C	T	ENST00000369373	ENSG00000162825	NBPF20	TRUE	FALSE
chr1	145300382	T	A	ENST00000369373	ENSG00000162825	NBPF20	TRUE	FALSE
chr1	145300382	T	C	ENST00000369373	ENSG00000162825	NBPF20	TRUE	FALSE
chr1	145300382	T	G	ENST00000369373	ENSG00000162825	NBPF20	TRUE	FALSE
chr1	145301098	A	C	ENST00000369373	ENSG00000162825	NBPF20	TRUE	FALSE
chr1	145301098	A	G	ENST00000369373	ENSG00000162825	NBPF20	TRUE	FALSE
chr1	145301098	A	T	ENST00000369373	ENSG00000162825	NBPF20	TRUE	FALSE
chr1	145301099	C	A	ENST00000369373	ENSG00000162825	NBPF20	TRUE	FALSE
chr1	145301099	C	G	ENST00000369373	ENSG00000162825	NBPF20	TRUE	FALSE
chr1	145301099	C	T	ENST00000369373	ENSG00000162825	NBPF20	TRUE	FALSE
chr1	145301100	C	A	ENST00000369373	ENSG00000162825	NBPF20
chr1	145301117	A	T	ENST00000369373	ENSG00000162825	NBPF20
chr1	145301130	G	A	ENST00000369373	ENSG00000162825	NBPF20
chr1	145301133	G	A	ENST00000369373	ENSG00000162825	NBPF20
chr1	145301136	C	A	ENST00000369373	ENSG00000162825	NBPF20
chr1	145301138	A	T	ENST00000369373	ENSG00000162825	NBPF20
chr1	145301143	G	C	ENST00000369373	ENSG00000162825	NBPF20
chr1	145301143	G	T	ENST00000369373	ENSG00000162825	NBPF20
chr1	145301157	T	A	ENST00000369373	ENSG00000162825	NBPF20
chr1	145301158	G	C	ENST00000369373	ENSG00000162825	NBPF20
chr1	145301158	G	T	ENST00000369373	ENSG00000162825	NBPF20
chr1	145301166	G	A	ENST00000369373	ENSG00000162825	NBPF20
chr1	145301167	G	T	ENST00000369373	ENSG00000162825	NBPF20
chr1	145301171	G	C	ENST00000369373	ENSG00000162825	NBPF20
chr1	145301171	G	T	ENST00000369373	ENSG00000162825	NBPF20
chr1	145301184	C	A	ENST00000369373	ENSG00000162825	NBPF20
chr1	145301188	A	T	ENST00000369373	ENSG00000162825	NBPF20
chr1	145301195	G	C	ENST00000369373	ENSG00000162825	NBPF20
chr1	145301195	G	T	ENST00000369373	ENSG00000162825	NBPF20
chr1	145301204	G	C	ENST00000369373	ENSG00000162825	NBPF20
chr1	145301204	G	T	ENST00000369373	ENSG00000162825	NBPF20
chr1	145301206	A	C	ENST00000369373	ENSG00000162825	NBPF20
chr1	145301206	A	T	ENST00000369373	ENSG00000162825	NBPF20
chr1	145301214	T	A	ENST00000369373	ENSG00000162825	NBPF20
chr1	145301222	G	C	ENST00000369373	ENSG00000162825	NBPF20
chr1	145301222	G	T	ENST00000369373	ENSG00000162825	NBPF20
chr1	145301229	G	A	ENST00000369373	ENSG00000162825	NBPF20
chr1	145301231	A	T	ENST00000369373	ENSG00000162825	NBPF20
chr1	145301238	C	A	ENST00000369373	ENSG00000162825	NBPF20
chr1	145301247	T	A	ENST00000369373	ENSG00000162825	NBPF20
chr1	145301250	C	A	ENST00000369373	ENSG00000162825	NBPF20
chr1	145301262	C	A	ENST00000369373	ENSG00000162825	NBPF20
chr1	145301273	C	A	ENST00000369373	ENSG00000162825	NBPF20	TRUE	FALSE
chr1	145301273	C	G	ENST00000369373	ENSG00000162825	NBPF20	TRUE	FALSE
chr1	145301273	C	T	ENST00000369373	ENSG00000162825	NBPF20	TRUE	FALSE
chr1	145301274	T	A	ENST00000369373	ENSG00000162825	NBPF20	TRUE	FALSE
chr1	145301274	T	C	ENST00000369373	ENSG00000162825	NBPF20	TRUE	FALSE
chr1	145301274	T	G	ENST00000369373	ENSG00000162825	NBPF20	TRUE	FALSE
chr1	145301899	A	C	ENST00000369373	ENSG00000162825	NBPF20	TRUE	FALSE
chr1	145301899	A	G	ENST00000369373	ENSG00000162825	NBPF20	TRUE	FALSE
chr1	145301899	A	T	ENST00000369373	ENSG00000162825	NBPF20	TRUE	FALSE
chr1	145301900	C	A	ENST00000369373	ENSG00000162825	NBPF20	TRUE	FALSE
chr1	145301900	C	G	ENST00000369373	ENSG00000162825	NBPF20	TRUE	FALSE
chr1	145301900	C	T	ENST00000369373	ENSG00000162825	NBPF20	TRUE	FALSE
chr1	145301906	G	T	ENST00000369373	ENSG00000162825	NBPF20
chr1	145301920	G	A	ENST00000369373	ENSG00000162825	NBPF20
chr1	145301926	C	A	ENST00000369373	ENSG00000162825	NBPF20
chr1	145301929	C	A	ENST00000369373	ENSG00000162825	NBPF20
chr1	145301935	C	A	ENST00000369373	ENSG00000162825	NBPF20
chr1	145301938	T	A	ENST00000369373	ENSG00000162825	NBPF20
chr1	145301941	T	A	ENST00000369373	ENSG00000162825	NBPF20
chr1	145301944	C	A	ENST00000369373	ENSG00000162825	NBPF20
chr1	145301950	T	A	ENST00000369373	ENSG00000162825	NBPF20
chr1	145301953	T	A	ENST00000369373	ENSG00000162825	NBPF20
chr1	145301956	C	A	ENST00000369373	ENSG00000162825	NBPF20
chr1	145301959	T	A	ENST00000369373	ENSG00000162825	NBPF20
chr1	145301962	T	A	ENST00000369373	ENSG00000162825	NBPF20
chr1	145301964	G	C	ENST00000369373	ENSG00000162825	NBPF20
chr1	145301964	G	T	ENST00000369373	ENSG00000162825	NBPF20
chr1	145301968	T	A	ENST00000369373	ENSG00000162825	NBPF20
chr1	145301971	T	A	ENST00000369373	ENSG00000162825	NBPF20
chr1	145301974	C	A	ENST00000369373	ENSG00000162825	NBPF20
chr1	145301980	T	A	ENST00000369373	ENSG00000162825	NBPF20
chr1	145301983	T	A	ENST00000369373	ENSG00000162825	NBPF20
chr1	145301986	T	A	ENST00000369373	ENSG00000162825	NBPF20
chr1	145301992	T	A	ENST00000369373	ENSG00000162825	NBPF20
chr1	145301998	T	A	ENST00000369373	ENSG00000162825	NBPF20
chr1	145302001	T	A	ENST00000369373	ENSG00000162825	NBPF20
chr1	145302004	C	A	ENST00000369373	ENSG00000162825	NBPF20
chr1	145302010	C	A	ENST00000369373	ENSG00000162825	NBPF20	TRUE	FALSE
chr1	145302010	C	G	ENST00000369373	ENSG00000162825	NBPF20	TRUE	FALSE
chr1	145302010	C	T	ENST00000369373	ENSG00000162825	NBPF20	TRUE	FALSE
chr1	145302011	T	A	ENST00000369373	ENSG00000162825	NBPF20	TRUE	FALSE
chr1	145302011	T	C	ENST00000369373	ENSG00000162825	NBPF20	TRUE	FALSE
chr1	145302011	T	G	ENST00000369373	ENSG00000162825	NBPF20	TRUE	FALSE
chr1	145302722	A	C	ENST00000369373	ENSG00000162825	NBPF20	TRUE	FALSE
chr1	145302722	A	G	ENST00000369373	ENSG00000162825	NBPF20	FALSE	FALSE
chr1	145302722	A	T	ENST00000369373	ENSG00000162825	NBPF20	TRUE	FALSE
chr1	145302723	C	A	ENST00000369373	ENSG00000162825	NBPF20	TRUE	FALSE
chr1	145302723	C	G	ENST00000369373	ENSG00000162825	NBPF20	TRUE	FALSE
chr1	145302723	C	T	ENST00000369373	ENSG00000162825	NBPF20	TRUE	FALSE
chr1	145302724	C	A	ENST00000369373	ENSG00000162825	NBPF20
chr1	145302727	C	A	ENST00000369373	ENSG00000162825	NBPF20
chr1	145302754	T	A	ENST00000369373	ENSG00000162825	NBPF20
chr1	145302757	C	A	ENST00000369373	ENSG00000162825	NBPF20
chr1	145302760	C	A	ENST00000369373	ENSG00000162825	NBPF20
chr1	145302762	A	T	ENST00000369373	ENSG00000162825	NBPF20
chr1	145302767	A	C	ENST00000369373	ENSG00000162825	NBPF20
chr1	145302767	A	T	ENST00000369373	ENSG00000162825	NBPF20
chr1	145302781	C	A	ENST00000369373	ENSG00000162825	NBPF20
chr1	145302782	A	C	ENST00000369373	ENSG00000162825	NBPF20
chr1	145302782	A	T	ENST00000369373	ENSG00000162825	NBPF20
chr1	145302790	G	A	ENST00000369373	ENSG00000162825	NBPF20
chr1	145302791	G	T	ENST00000369373	ENSG00000162825	NBPF20
chr1	145302805	G	A	ENST00000369373	ENSG00000162825	NBPF20
chr1	145302808	C	A	ENST00000369373	ENSG00000162825	NBPF20
chr1	145302812	A	T	ENST00000369373	ENSG00000162825	NBPF20
chr1	145302828	G	C	ENST00000369373	ENSG00000162825	NBPF20
chr1	145302828	G	T	ENST00000369373	ENSG00000162825	NBPF20
chr1	145302830	A	C	ENST00000369373	ENSG00000162825	NBPF20
chr1	145302830	A	T	ENST00000369373	ENSG00000162825	NBPF20
chr1	145302833	A	T	ENST00000369373	ENSG00000162825	NBPF20
chr1	145302838	T	A	ENST00000369373	ENSG00000162825	NBPF20
chr1	145302846	G	C	ENST00000369373	ENSG00000162825	NBPF20
chr1	145302846	G	T	ENST00000369373	ENSG00000162825	NBPF20
chr1	145302853	G	A	ENST00000369373	ENSG00000162825	NBPF20
chr1	145302855	A	T	ENST00000369373	ENSG00000162825	NBPF20
chr1	145302862	C	A	ENST00000369373	ENSG00000162825	NBPF20
chr1	145302868	C	A	ENST00000369373	ENSG00000162825	NBPF20
chr1	145302877	C	A	ENST00000369373	ENSG00000162825	NBPF20
chr1	145302886	C	A	ENST00000369373	ENSG00000162825	NBPF20
chr1	145302897	C	A	ENST00000369373	ENSG00000162825	NBPF20	TRUE	FALSE
chr1	145302897	C	G	ENST00000369373	ENSG00000162825	NBPF20	TRUE	FALSE
chr1	145302897	C	T	ENST00000369373	ENSG00000162825	NBPF20	TRUE	FALSE
chr1	145302898	T	A	ENST00000369373	ENSG00000162825	NBPF20	TRUE	FALSE
chr1	145302898	T	C	ENST00000369373	ENSG00000162825	NBPF20	TRUE	FALSE
chr1	145302898	T	G	ENST00000369373	ENSG00000162825	NBPF20	TRUE	FALSE
chr1	145303531	A	C	ENST00000369373	ENSG00000162825	NBPF20	TRUE	FALSE
chr1	145303531	A	G	ENST00000369373	ENSG00000162825	NBPF20	TRUE	FALSE
chr1	145303531	A	T	ENST00000369373	ENSG00000162825	NBPF20	TRUE	FALSE
chr1	145303532	C	A	ENST00000369373	ENSG00000162825	NBPF20	TRUE	FALSE
chr1	145303532	C	G	ENST00000369373	ENSG00000162825	NBPF20	TRUE	FALSE
chr1	145303532	C	T	ENST00000369373	ENSG00000162825	NBPF20	TRUE	FALSE
chr1	145303538	G	T	ENST00000369373	ENSG00000162825	NBPF20
chr1	145303552	G	A	ENST00000369373	ENSG00000162825	NBPF20
chr1	145303558	C	A	ENST00000369373	ENSG00000162825	NBPF20
chr1	145303561	C	A	ENST00000369373	ENSG00000162825	NBPF20
chr1	145303564	C	A	ENST00000369373	ENSG00000162825	NBPF20
chr1	145303567	C	A	ENST00000369373	ENSG00000162825	NBPF20
chr1	145303570	G	A	ENST00000369373	ENSG00000162825	NBPF20
chr1	145303576	T	A	ENST00000369373	ENSG00000162825	NBPF20
chr1	145303579	T	A	ENST00000369373	ENSG00000162825	NBPF20
chr1	145303585	C	A	ENST00000369373	ENSG00000162825	NBPF20	TRUE	FALSE
chr1	145303585	C	G	ENST00000369373	ENSG00000162825	NBPF20	TRUE	FALSE
chr1	145303585	C	T	ENST00000369373	ENSG00000162825	NBPF20	TRUE	FALSE
chr1	145303586	T	A	ENST00000369373	ENSG00000162825	NBPF20	TRUE	FALSE
chr1	145303586	T	C	ENST00000369373	ENSG00000162825	NBPF20	TRUE	FALSE
chr1	145303586	T	G	ENST00000369373	ENSG00000162825	NBPF20	TRUE	FALSE
chr1	145304292	A	C	ENST00000369373	ENSG00000162825	NBPF20	TRUE	FALSE
chr1	145304292	A	G	ENST00000369373	ENSG00000162825	NBPF20	TRUE	FALSE
chr1	145304292	A	T	ENST00000369373	ENSG00000162825	NBPF20	TRUE	FALSE
chr1	145304293	C	A	ENST00000369373	ENSG00000162825	NBPF20	TRUE	FALSE
chr1	145304293	C	G	ENST00000369373	ENSG00000162825	NBPF20	TRUE	FALSE
chr1	145304293	C	T	ENST00000369373	ENSG00000162825	NBPF20	TRUE	FALSE
chr1	145304294	T	A	ENST00000369373	ENSG00000162825	NBPF20
chr1	145304311	A	T	ENST00000369373	ENSG00000162825	NBPF20
chr1	145304319	G	C	ENST00000369373	ENSG00000162825	NBPF20
chr1	145304319	G	T	ENST00000369373	ENSG00000162825	NBPF20
chr1	145304324	G	A	ENST00000369373	ENSG00000162825	NBPF20
chr1	145304327	C	A	ENST00000369373	ENSG00000162825	NBPF20
chr1	145304330	C	A	ENST00000369373	ENSG00000162825	NBPF20
chr1	145304332	A	T	ENST00000369373	ENSG00000162825	NBPF20
chr1	145304335	G	C	ENST00000369373	ENSG00000162825	NBPF20
chr1	145304335	G	T	ENST00000369373	ENSG00000162825	NBPF20
chr1	145304337	G	C	ENST00000369373	ENSG00000162825	NBPF20
chr1	145304337	G	T	ENST00000369373	ENSG00000162825	NBPF20
chr1	145304352	G	C	ENST00000369373	ENSG00000162825	NBPF20
chr1	145304352	G	T	ENST00000369373	ENSG00000162825	NBPF20
chr1	145304360	G	A	ENST00000369373	ENSG00000162825	NBPF20
chr1	145304365	A	C	ENST00000369373	ENSG00000162825	NBPF20
chr1	145304365	A	T	ENST00000369373	ENSG00000162825	NBPF20
chr1	145304378	C	A	ENST00000369373	ENSG00000162825	NBPF20
chr1	145304382	A	C	ENST00000369373	ENSG00000162825	NBPF20
chr1	145304382	A	T	ENST00000369373	ENSG00000162825	NBPF20
chr1	145304389	G	C	ENST00000369373	ENSG00000162825	NBPF20
chr1	145304389	G	T	ENST00000369373	ENSG00000162825	NBPF20
chr1	145304398	G	T	ENST00000369373	ENSG00000162825	NBPF20
chr1	145304400	A	C	ENST00000369373	ENSG00000162825	NBPF20
chr1	145304400	A	T	ENST00000369373	ENSG00000162825	NBPF20
chr1	145304403	A	T	ENST00000369373	ENSG00000162825	NBPF20
chr1	145304408	T	A	ENST00000369373	ENSG00000162825	NBPF20
chr1	145304416	G	C	ENST00000369373	ENSG00000162825	NBPF20
chr1	145304416	G	T	ENST00000369373	ENSG00000162825	NBPF20
chr1	145304423	G	A	ENST00000369373	ENSG00000162825	NBPF20
chr1	145304425	A	T	ENST00000369373	ENSG00000162825	NBPF20
chr1	145304432	C	A	ENST00000369373	ENSG00000162825	NBPF20
chr1	145304438	C	A	ENST00000369373	ENSG00000162825	NBPF20
chr1	145304441	T	A	ENST00000369373	ENSG00000162825	NBPF20
chr1	145304444	C	A	ENST00000369373	ENSG00000162825	NBPF20
chr1	145304456	C	A	ENST00000369373	ENSG00000162825	NBPF20
chr1	145304467	C	A	ENST00000369373	ENSG00000162825	NBPF20	TRUE	FALSE
chr1	145304467	C	G	ENST00000369373	ENSG00000162825	NBPF20	TRUE	FALSE
chr1	145304467	C	T	ENST00000369373	ENSG00000162825	NBPF20	TRUE	FALSE
chr1	145304468	T	A	ENST00000369373	ENSG00000162825	NBPF20	TRUE	FALSE
chr1	145304468	T	C	ENST00000369373	ENSG00000162825	NBPF20	TRUE	FALSE
chr1	145304468	T	G	ENST00000369373	ENSG00000162825	NBPF20	TRUE	FALSE
chr1	145305068	A	C	ENST00000369373	ENSG00000162825	NBPF20	TRUE	FALSE
chr1	145305068	A	G	ENST00000369373	ENSG00000162825	NBPF20	TRUE	FALSE
chr1	145305068	A	T	ENST00000369373	ENSG00000162825	NBPF20	TRUE	FALSE
chr1	145305069	C	A	ENST00000369373	ENSG00000162825	NBPF20	TRUE	FALSE
chr1	145305069	C	G	ENST00000369373	ENSG00000162825	NBPF20	TRUE	FALSE
chr1	145305069	C	T	ENST00000369373	ENSG00000162825	NBPF20	TRUE	FALSE
chr1	145305075	G	T	ENST00000369373	ENSG00000162825	NBPF20
chr1	145305089	G	A	ENST00000369373	ENSG00000162825	NBPF20
chr1	145305095	C	A	ENST00000369373	ENSG00000162825	NBPF20
chr1	145305098	C	A	ENST00000369373	ENSG00000162825	NBPF20
chr1	145305104	C	A	ENST00000369373	ENSG00000162825	NBPF20
chr1	145305107	T	A	ENST00000369373	ENSG00000162825	NBPF20
chr1	145305110	T	A	ENST00000369373	ENSG00000162825	NBPF20
chr1	145305113	C	A	ENST00000369373	ENSG00000162825	NBPF20
chr1	145305119	T	A	ENST00000369373	ENSG00000162825	NBPF20
chr1	145305122	T	A	ENST00000369373	ENSG00000162825	NBPF20
chr1	145305125	C	A	ENST00000369373	ENSG00000162825	NBPF20
chr1	145305128	T	A	ENST00000369373	ENSG00000162825	NBPF20
chr1	145305131	T	A	ENST00000369373	ENSG00000162825	NBPF20
chr1	145305133	G	C	ENST00000369373	ENSG00000162825	NBPF20
chr1	145305133	G	T	ENST00000369373	ENSG00000162825	NBPF20
chr1	145305137	T	A	ENST00000369373	ENSG00000162825	NBPF20
chr1	145305140	T	A	ENST00000369373	ENSG00000162825	NBPF20
chr1	145305143	C	A	ENST00000369373	ENSG00000162825	NBPF20
chr1	145305149	T	A	ENST00000369373	ENSG00000162825	NBPF20
chr1	145305152	T	A	ENST00000369373	ENSG00000162825	NBPF20
chr1	145305155	T	A	ENST00000369373	ENSG00000162825	NBPF20
chr1	145305161	T	A	ENST00000369373	ENSG00000162825	NBPF20
chr1	145305167	T	A	ENST00000369373	ENSG00000162825	NBPF20
chr1	145305170	T	A	ENST00000369373	ENSG00000162825	NBPF20
chr1	145305173	C	A	ENST00000369373	ENSG00000162825	NBPF20
chr1	145305179	C	A	ENST00000369373	ENSG00000162825	NBPF20	TRUE	FALSE
chr1	145305179	C	G	ENST00000369373	ENSG00000162825	NBPF20	TRUE	FALSE
chr1	145305179	C	T	ENST00000369373	ENSG00000162825	NBPF20	TRUE	FALSE
chr1	145305180	T	A	ENST00000369373	ENSG00000162825	NBPF20	TRUE	FALSE
chr1	145305180	T	C	ENST00000369373	ENSG00000162825	NBPF20	TRUE	FALSE
chr1	145305180	T	G	ENST00000369373	ENSG00000162825	NBPF20	TRUE	FALSE
chr1	145305891	A	C	ENST00000369373	ENSG00000162825	NBPF20	TRUE	FALSE
chr1	145305891	A	G	ENST00000369373	ENSG00000162825	NBPF20	FALSE	FALSE
chr1	145305891	A	T	ENST00000369373	ENSG00000162825	NBPF20	TRUE	FALSE
chr1	145305892	C	A	ENST00000369373	ENSG00000162825	NBPF20	TRUE	FALSE
chr1	145305892	C	G	ENST00000369373	ENSG00000162825	NBPF20	TRUE	FALSE
chr1	145305892	C	T	ENST00000369373	ENSG00000162825	NBPF20	TRUE	FALSE
chr1	145305893	C	A	ENST00000369373	ENSG00000162825	NBPF20
chr1	145305896	C	A	ENST00000369373	ENSG00000162825	NBPF20
chr1	145305923	T	A	ENST00000369373	ENSG00000162825	NBPF20
chr1	145305926	C	A	ENST00000369373	ENSG00000162825	NBPF20
chr1	145305929	C	A	ENST00000369373	ENSG00000162825	NBPF20
chr1	145305931	A	T	ENST00000369373	ENSG00000162825	NBPF20
chr1	145305936	A	C	ENST00000369373	ENSG00000162825	NBPF20
chr1	145305936	A	T	ENST00000369373	ENSG00000162825	NBPF20
chr1	145305950	C	A	ENST00000369373	ENSG00000162825	NBPF20
chr1	145305951	A	C	ENST00000369373	ENSG00000162825	NBPF20
chr1	145305951	A	T	ENST00000369373	ENSG00000162825	NBPF20
chr1	145305959	G	A	ENST00000369373	ENSG00000162825	NBPF20
chr1	145305960	G	T	ENST00000369373	ENSG00000162825	NBPF20
chr1	145305974	G	A	ENST00000369373	ENSG00000162825	NBPF20
chr1	145305977	C	A	ENST00000369373	ENSG00000162825	NBPF20
chr1	145305981	A	T	ENST00000369373	ENSG00000162825	NBPF20
chr1	145305997	G	C	ENST00000369373	ENSG00000162825	NBPF20
chr1	145305997	G	T	ENST00000369373	ENSG00000162825	NBPF20
chr1	145305999	A	C	ENST00000369373	ENSG00000162825	NBPF20
chr1	145305999	A	T	ENST00000369373	ENSG00000162825	NBPF20
chr1	145306002	A	T	ENST00000369373	ENSG00000162825	NBPF20
chr1	145306007	T	A	ENST00000369373	ENSG00000162825	NBPF20
chr1	145306015	G	C	ENST00000369373	ENSG00000162825	NBPF20
chr1	145306015	G	T	ENST00000369373	ENSG00000162825	NBPF20
chr1	145306022	G	A	ENST00000369373	ENSG00000162825	NBPF20
chr1	145306024	A	T	ENST00000369373	ENSG00000162825	NBPF20
chr1	145306031	C	A	ENST00000369373	ENSG00000162825	NBPF20
chr1	145306037	C	A	ENST00000369373	ENSG00000162825	NBPF20
chr1	145306046	C	A	ENST00000369373	ENSG00000162825	NBPF20
chr1	145306055	C	A	ENST00000369373	ENSG00000162825	NBPF20
chr1	145306066	C	A	ENST00000369373	ENSG00000162825	NBPF20	TRUE	FALSE
chr1	145306066	C	G	ENST00000369373	ENSG00000162825	NBPF20	TRUE	FALSE
chr1	145306066	C	T	ENST00000369373	ENSG00000162825	NBPF20	TRUE	FALSE
chr1	145306067	T	A	ENST00000369373	ENSG00000162825	NBPF20	TRUE	FALSE
chr1	145306067	T	C	ENST00000369373	ENSG00000162825	NBPF20	TRUE	FALSE
chr1	145306067	T	G	ENST00000369373	ENSG00000162825	NBPF20	TRUE	FALSE
chr1	145306714	A	C	ENST00000369373	ENSG00000162825	NBPF20	TRUE	FALSE
chr1	145306714	A	G	ENST00000369373	ENSG00000162825	NBPF20	TRUE	FALSE
chr1	145306714	A	T	ENST00000369373	ENSG00000162825	NBPF20	TRUE	FALSE
chr1	145306715	C	A	ENST00000369373	ENSG00000162825	NBPF20	TRUE	FALSE
chr1	145306715	C	G	ENST00000369373	ENSG00000162825	NBPF20	TRUE	FALSE
chr1	145306715	C	T	ENST00000369373	ENSG00000162825	NBPF20	TRUE	FALSE
chr1	145306721	G	T	ENST00000369373	ENSG00000162825	NBPF20
chr1	145306735	G	A	ENST00000369373	ENSG00000162825	NBPF20
chr1	145306741	C	A	ENST00000369373	ENSG00000162825	NBPF20
chr1	145306744	C	A	ENST00000369373	ENSG00000162825	NBPF20
chr1	145306747	C	A	ENST00000369373	ENSG00000162825	NBPF20
chr1	145306750	C	A	ENST00000369373	ENSG00000162825	NBPF20
chr1	145306753	G	A	ENST00000369373	ENSG00000162825	NBPF20
chr1	145306759	T	A	ENST00000369373	ENSG00000162825	NBPF20
chr1	145306762	T	A	ENST00000369373	ENSG00000162825	NBPF20
chr1	145306768	C	A	ENST00000369373	ENSG00000162825	NBPF20	TRUE	FALSE
chr1	145306768	C	G	ENST00000369373	ENSG00000162825	NBPF20	TRUE	FALSE
chr1	145306768	C	T	ENST00000369373	ENSG00000162825	NBPF20	TRUE	FALSE
chr1	145306769	T	A	ENST00000369373	ENSG00000162825	NBPF20	TRUE	FALSE
chr1	145306769	T	C	ENST00000369373	ENSG00000162825	NBPF20	TRUE	FALSE
chr1	145306769	T	G	ENST00000369373	ENSG00000162825	NBPF20	TRUE	FALSE
chr1	145307475	A	C	ENST00000369373	ENSG00000162825	NBPF20	TRUE	FALSE
chr1	145307475	A	G	ENST00000369373	ENSG00000162825	NBPF20	TRUE	FALSE
chr1	145307475	A	T	ENST00000369373	ENSG00000162825	NBPF20	TRUE	FALSE
chr1	145307476	C	A	ENST00000369373	ENSG00000162825	NBPF20	TRUE	FALSE
chr1	145307476	C	G	ENST00000369373	ENSG00000162825	NBPF20	TRUE	FALSE
chr1	145307476	C	T	ENST00000369373	ENSG00000162825	NBPF20	TRUE	FALSE
chr1	145307477	T	A	ENST00000369373	ENSG00000162825	NBPF20
chr1	145307494	A	T	ENST00000369373	ENSG00000162825	NBPF20
chr1	145307502	G	C	ENST00000369373	ENSG00000162825	NBPF20
chr1	145307502	G	T	ENST00000369373	ENSG00000162825	NBPF20
chr1	145307507	G	A	ENST00000369373	ENSG00000162825	NBPF20
chr1	145307510	C	A	ENST00000369373	ENSG00000162825	NBPF20
chr1	145307513	C	A	ENST00000369373	ENSG00000162825	NBPF20
chr1	145307515	A	T	ENST00000369373	ENSG00000162825	NBPF20
chr1	145307518	G	C	ENST00000369373	ENSG00000162825	NBPF20
chr1	145307518	G	T	ENST00000369373	ENSG00000162825	NBPF20
chr1	145307520	G	C	ENST00000369373	ENSG00000162825	NBPF20
chr1	145307520	G	T	ENST00000369373	ENSG00000162825	NBPF20
chr1	145307535	G	C	ENST00000369373	ENSG00000162825	NBPF20
chr1	145307535	G	T	ENST00000369373	ENSG00000162825	NBPF20
chr1	145307543	G	A	ENST00000369373	ENSG00000162825	NBPF20
chr1	145307548	A	C	ENST00000369373	ENSG00000162825	NBPF20
chr1	145307548	A	T	ENST00000369373	ENSG00000162825	NBPF20
chr1	145307561	C	A	ENST00000369373	ENSG00000162825	NBPF20
chr1	145307565	A	C	ENST00000369373	ENSG00000162825	NBPF20
chr1	145307565	A	T	ENST00000369373	ENSG00000162825	NBPF20
chr1	145307572	G	C	ENST00000369373	ENSG00000162825	NBPF20
chr1	145307572	G	T	ENST00000369373	ENSG00000162825	NBPF20
chr1	145307581	G	T	ENST00000369373	ENSG00000162825	NBPF20
chr1	145307583	A	C	ENST00000369373	ENSG00000162825	NBPF20
chr1	145307583	A	T	ENST00000369373	ENSG00000162825	NBPF20
chr1	145307586	A	T	ENST00000369373	ENSG00000162825	NBPF20
chr1	145307591	T	A	ENST00000369373	ENSG00000162825	NBPF20
chr1	145307599	G	C	ENST00000369373	ENSG00000162825	NBPF20
chr1	145307599	G	T	ENST00000369373	ENSG00000162825	NBPF20
chr1	145307606	G	A	ENST00000369373	ENSG00000162825	NBPF20
chr1	145307608	A	T	ENST00000369373	ENSG00000162825	NBPF20
chr1	145307615	C	A	ENST00000369373	ENSG00000162825	NBPF20
chr1	145307621	C	A	ENST00000369373	ENSG00000162825	NBPF20
chr1	145307624	T	A	ENST00000369373	ENSG00000162825	NBPF20
chr1	145307627	C	A	ENST00000369373	ENSG00000162825	NBPF20
chr1	145307639	C	A	ENST00000369373	ENSG00000162825	NBPF20
chr1	145307650	C	A	ENST00000369373	ENSG00000162825	NBPF20	TRUE	FALSE
chr1	145307650	C	G	ENST00000369373	ENSG00000162825	NBPF20	TRUE	FALSE
chr1	145307650	C	T	ENST00000369373	ENSG00000162825	NBPF20	TRUE	FALSE
chr1	145307651	T	A	ENST00000369373	ENSG00000162825	NBPF20	TRUE	FALSE
chr1	145307651	T	C	ENST00000369373	ENSG00000162825	NBPF20	TRUE	FALSE
chr1	145307651	T	G	ENST00000369373	ENSG00000162825	NBPF20	TRUE	FALSE
chr1	145308251	A	C	ENST00000369373	ENSG00000162825	NBPF20	TRUE	FALSE
chr1	145308251	A	G	ENST00000369373	ENSG00000162825	NBPF20	TRUE	FALSE
chr1	145308251	A	T	ENST00000369373	ENSG00000162825	NBPF20	TRUE	FALSE
chr1	145308252	C	A	ENST00000369373	ENSG00000162825	NBPF20	TRUE	FALSE
chr1	145308252	C	G	ENST00000369373	ENSG00000162825	NBPF20	TRUE	FALSE
chr1	145308252	C	T	ENST00000369373	ENSG00000162825	NBPF20	TRUE	FALSE
chr1	145308258	G	T	ENST00000369373	ENSG00000162825	NBPF20
chr1	145308272	G	A	ENST00000369373	ENSG00000162825	NBPF20
chr1	145308278	C	A	ENST00000369373	ENSG00000162825	NBPF20
chr1	145308281	C	A	ENST00000369373	ENSG00000162825	NBPF20
chr1	145308287	C	A	ENST00000369373	ENSG00000162825	NBPF20
chr1	145308290	T	A	ENST00000369373	ENSG00000162825	NBPF20
chr1	145308293	T	A	ENST00000369373	ENSG00000162825	NBPF20
chr1	145308296	C	A	ENST00000369373	ENSG00000162825	NBPF20
chr1	145308302	T	A	ENST00000369373	ENSG00000162825	NBPF20
chr1	145308305	T	A	ENST00000369373	ENSG00000162825	NBPF20
chr1	145308308	C	A	ENST00000369373	ENSG00000162825	NBPF20
chr1	145308311	T	A	ENST00000369373	ENSG00000162825	NBPF20
chr1	145308314	T	A	ENST00000369373	ENSG00000162825	NBPF20
chr1	145308316	G	C	ENST00000369373	ENSG00000162825	NBPF20
chr1	145308316	G	T	ENST00000369373	ENSG00000162825	NBPF20
chr1	145308320	T	A	ENST00000369373	ENSG00000162825	NBPF20
chr1	145308323	T	A	ENST00000369373	ENSG00000162825	NBPF20
chr1	145308326	C	A	ENST00000369373	ENSG00000162825	NBPF20
chr1	145308332	T	A	ENST00000369373	ENSG00000162825	NBPF20
chr1	145308335	T	A	ENST00000369373	ENSG00000162825	NBPF20
chr1	145308338	T	A	ENST00000369373	ENSG00000162825	NBPF20
chr1	145308344	T	A	ENST00000369373	ENSG00000162825	NBPF20
chr1	145308350	T	A	ENST00000369373	ENSG00000162825	NBPF20
chr1	145308353	T	A	ENST00000369373	ENSG00000162825	NBPF20
chr1	145308356	C	A	ENST00000369373	ENSG00000162825	NBPF20
chr1	145308362	C	A	ENST00000369373	ENSG00000162825	NBPF20	TRUE	FALSE
chr1	145308362	C	G	ENST00000369373	ENSG00000162825	NBPF20	TRUE	FALSE
chr1	145308362	C	T	ENST00000369373	ENSG00000162825	NBPF20	TRUE	FALSE
chr1	145308363	T	A	ENST00000369373	ENSG00000162825	NBPF20	TRUE	FALSE
chr1	145308363	T	C	ENST00000369373	ENSG00000162825	NBPF20	TRUE	FALSE
chr1	145308363	T	G	ENST00000369373	ENSG00000162825	NBPF20	TRUE	FALSE
chr1	145309074	A	C	ENST00000369373	ENSG00000162825	NBPF20	TRUE	FALSE
chr1	145309074	A	G	ENST00000369373	ENSG00000162825	NBPF20	FALSE	FALSE
chr1	145309074	A	T	ENST00000369373	ENSG00000162825	NBPF20	TRUE	FALSE
chr1	145309075	C	A	ENST00000369373	ENSG00000162825	NBPF20	TRUE	FALSE
chr1	145309075	C	G	ENST00000369373	ENSG00000162825	NBPF20	TRUE	FALSE
chr1	145309075	C	T	ENST00000369373	ENSG00000162825	NBPF20	TRUE	FALSE
chr1	145309076	C	A	ENST00000369373	ENSG00000162825	NBPF20
chr1	145309079	C	A	ENST00000369373	ENSG00000162825	NBPF20
chr1	145309106	T	A	ENST00000369373	ENSG00000162825	NBPF20
chr1	145309109	C	A	ENST00000369373	ENSG00000162825	NBPF20
chr1	145309112	C	A	ENST00000369373	ENSG00000162825	NBPF20
chr1	145309114	A	T	ENST00000369373	ENSG00000162825	NBPF20
chr1	145309119	A	C	ENST00000369373	ENSG00000162825	NBPF20
chr1	145309119	A	T	ENST00000369373	ENSG00000162825	NBPF20
chr1	145309133	C	A	ENST00000369373	ENSG00000162825	NBPF20
chr1	145309134	A	C	ENST00000369373	ENSG00000162825	NBPF20
chr1	145309134	A	T	ENST00000369373	ENSG00000162825	NBPF20
chr1	145309142	G	A	ENST00000369373	ENSG00000162825	NBPF20
chr1	145309143	G	T	ENST00000369373	ENSG00000162825	NBPF20
chr1	145309157	G	A	ENST00000369373	ENSG00000162825	NBPF20
chr1	145309160	C	A	ENST00000369373	ENSG00000162825	NBPF20
chr1	145309164	A	T	ENST00000369373	ENSG00000162825	NBPF20
chr1	145309180	G	C	ENST00000369373	ENSG00000162825	NBPF20
chr1	145309180	G	T	ENST00000369373	ENSG00000162825	NBPF20
chr1	145309182	A	C	ENST00000369373	ENSG00000162825	NBPF20
chr1	145309182	A	T	ENST00000369373	ENSG00000162825	NBPF20
chr1	145309185	A	T	ENST00000369373	ENSG00000162825	NBPF20
chr1	145309190	T	A	ENST00000369373	ENSG00000162825	NBPF20
chr1	145309198	G	C	ENST00000369373	ENSG00000162825	NBPF20
chr1	145309198	G	T	ENST00000369373	ENSG00000162825	NBPF20
chr1	145309205	G	A	ENST00000369373	ENSG00000162825	NBPF20
chr1	145309207	A	T	ENST00000369373	ENSG00000162825	NBPF20
chr1	145309214	C	A	ENST00000369373	ENSG00000162825	NBPF20
chr1	145309220	C	A	ENST00000369373	ENSG00000162825	NBPF20
chr1	145309229	C	A	ENST00000369373	ENSG00000162825	NBPF20
chr1	145309238	C	A	ENST00000369373	ENSG00000162825	NBPF20
chr1	145309249	C	A	ENST00000369373	ENSG00000162825	NBPF20	TRUE	FALSE
chr1	145309249	C	G	ENST00000369373	ENSG00000162825	NBPF20	TRUE	FALSE
chr1	145309249	C	T	ENST00000369373	ENSG00000162825	NBPF20	TRUE	FALSE
chr1	145309250	T	A	ENST00000369373	ENSG00000162825	NBPF20	TRUE	FALSE
chr1	145309250	T	C	ENST00000369373	ENSG00000162825	NBPF20	TRUE	FALSE
chr1	145309250	T	G	ENST00000369373	ENSG00000162825	NBPF20	TRUE	FALSE
chr1	145309895	A	C	ENST00000369373	ENSG00000162825	NBPF20	TRUE	FALSE
chr1	145309895	A	G	ENST00000369373	ENSG00000162825	NBPF20	TRUE	FALSE
chr1	145309895	A	T	ENST00000369373	ENSG00000162825	NBPF20	TRUE	FALSE
chr1	145309896	C	A	ENST00000369373	ENSG00000162825	NBPF20	TRUE	FALSE
chr1	145309896	C	G	ENST00000369373	ENSG00000162825	NBPF20	TRUE	FALSE
chr1	145309896	C	T	ENST00000369373	ENSG00000162825	NBPF20	TRUE	FALSE
chr1	145309902	G	T	ENST00000369373	ENSG00000162825	NBPF20
chr1	145309916	G	A	ENST00000369373	ENSG00000162825	NBPF20
chr1	145309922	C	A	ENST00000369373	ENSG00000162825	NBPF20
chr1	145309925	C	A	ENST00000369373	ENSG00000162825	NBPF20
chr1	145309928	C	A	ENST00000369373	ENSG00000162825	NBPF20
chr1	145309931	C	A	ENST00000369373	ENSG00000162825	NBPF20
chr1	145309934	G	A	ENST00000369373	ENSG00000162825	NBPF20
chr1	145309940	T	A	ENST00000369373	ENSG00000162825	NBPF20
chr1	145309943	T	A	ENST00000369373	ENSG00000162825	NBPF20
chr1	145309949	C	A	ENST00000369373	ENSG00000162825	NBPF20	TRUE	FALSE
chr1	145309949	C	G	ENST00000369373	ENSG00000162825	NBPF20	TRUE	FALSE
chr1	145309949	C	T	ENST00000369373	ENSG00000162825	NBPF20	TRUE	FALSE
chr1	145309950	T	A	ENST00000369373	ENSG00000162825	NBPF20	TRUE	FALSE
chr1	145309950	T	C	ENST00000369373	ENSG00000162825	NBPF20	TRUE	FALSE
chr1	145309950	T	G	ENST00000369373	ENSG00000162825	NBPF20	TRUE	FALSE
chr1	145310656	A	C	ENST00000369373	ENSG00000162825	NBPF20	TRUE	FALSE
chr1	145310656	A	G	ENST00000369373	ENSG00000162825	NBPF20	TRUE	FALSE
chr1	145310656	A	T	ENST00000369373	ENSG00000162825	NBPF20	TRUE	FALSE
chr1	145310657	C	A	ENST00000369373	ENSG00000162825	NBPF20	TRUE	FALSE
chr1	145310657	C	G	ENST00000369373	ENSG00000162825	NBPF20	TRUE	FALSE
chr1	145310657	C	T	ENST00000369373	ENSG00000162825	NBPF20	TRUE	FALSE
chr1	145310658	T	A	ENST00000369373	ENSG00000162825	NBPF20
chr1	145310675	A	T	ENST00000369373	ENSG00000162825	NBPF20
chr1	145310683	G	C	ENST00000369373	ENSG00000162825	NBPF20
chr1	145310683	G	T	ENST00000369373	ENSG00000162825	NBPF20
chr1	145310688	G	A	ENST00000369373	ENSG00000162825	NBPF20
chr1	145310691	C	A	ENST00000369373	ENSG00000162825	NBPF20
chr1	145310694	C	A	ENST00000369373	ENSG00000162825	NBPF20
chr1	145310696	A	T	ENST00000369373	ENSG00000162825	NBPF20
chr1	145310699	G	C	ENST00000369373	ENSG00000162825	NBPF20
chr1	145310699	G	T	ENST00000369373	ENSG00000162825	NBPF20
chr1	145310701	G	C	ENST00000369373	ENSG00000162825	NBPF20
chr1	145310701	G	T	ENST00000369373	ENSG00000162825	NBPF20
chr1	145310716	G	C	ENST00000369373	ENSG00000162825	NBPF20
chr1	145310716	G	T	ENST00000369373	ENSG00000162825	NBPF20
chr1	145310724	G	A	ENST00000369373	ENSG00000162825	NBPF20
chr1	145310729	A	C	ENST00000369373	ENSG00000162825	NBPF20
chr1	145310729	A	T	ENST00000369373	ENSG00000162825	NBPF20
chr1	145310742	C	A	ENST00000369373	ENSG00000162825	NBPF20
chr1	145310746	A	C	ENST00000369373	ENSG00000162825	NBPF20
chr1	145310746	A	T	ENST00000369373	ENSG00000162825	NBPF20
chr1	145310753	G	C	ENST00000369373	ENSG00000162825	NBPF20
chr1	145310753	G	T	ENST00000369373	ENSG00000162825	NBPF20
chr1	145310762	G	T	ENST00000369373	ENSG00000162825	NBPF20
chr1	145310764	A	C	ENST00000369373	ENSG00000162825	NBPF20
chr1	145310764	A	T	ENST00000369373	ENSG00000162825	NBPF20
chr1	145310767	A	T	ENST00000369373	ENSG00000162825	NBPF20
chr1	145310772	T	A	ENST00000369373	ENSG00000162825	NBPF20
chr1	145310780	G	C	ENST00000369373	ENSG00000162825	NBPF20
chr1	145310780	G	T	ENST00000369373	ENSG00000162825	NBPF20
chr1	145310787	G	A	ENST00000369373	ENSG00000162825	NBPF20
chr1	145310789	A	T	ENST00000369373	ENSG00000162825	NBPF20
chr1	145310796	C	A	ENST00000369373	ENSG00000162825	NBPF20
chr1	145310802	C	A	ENST00000369373	ENSG00000162825	NBPF20
chr1	145310805	T	A	ENST00000369373	ENSG00000162825	NBPF20
chr1	145310808	C	A	ENST00000369373	ENSG00000162825	NBPF20
chr1	145310820	C	A	ENST00000369373	ENSG00000162825	NBPF20
chr1	145310831	C	A	ENST00000369373	ENSG00000162825	NBPF20	TRUE	FALSE
chr1	145310831	C	G	ENST00000369373	ENSG00000162825	NBPF20	TRUE	FALSE
chr1	145310831	C	T	ENST00000369373	ENSG00000162825	NBPF20	TRUE	FALSE
chr1	145310832	T	A	ENST00000369373	ENSG00000162825	NBPF20	TRUE	FALSE
chr1	145310832	T	C	ENST00000369373	ENSG00000162825	NBPF20	TRUE	FALSE
chr1	145310832	T	G	ENST00000369373	ENSG00000162825	NBPF20	TRUE	FALSE
chr1	145311435	A	C	ENST00000369373	ENSG00000162825	NBPF20	TRUE	FALSE
chr1	145311435	A	G	ENST00000369373	ENSG00000162825	NBPF20	TRUE	FALSE
chr1	145311435	A	T	ENST00000369373	ENSG00000162825	NBPF20	TRUE	FALSE
chr1	145311436	C	A	ENST00000369373	ENSG00000162825	NBPF20	TRUE	FALSE
chr1	145311436	C	G	ENST00000369373	ENSG00000162825	NBPF20	TRUE	FALSE
chr1	145311436	C	T	ENST00000369373	ENSG00000162825	NBPF20	TRUE	FALSE
chr1	145311442	G	T	ENST00000369373	ENSG00000162825	NBPF20
chr1	145311446	G	C	ENST00000369373	ENSG00000162825	NBPF20
chr1	145311446	G	T	ENST00000369373	ENSG00000162825	NBPF20
chr1	145311456	G	A	ENST00000369373	ENSG00000162825	NBPF20
chr1	145311462	C	A	ENST00000369373	ENSG00000162825	NBPF20
chr1	145311465	C	A	ENST00000369373	ENSG00000162825	NBPF20
chr1	145311471	C	A	ENST00000369373	ENSG00000162825	NBPF20
chr1	145311474	G	A	ENST00000369373	ENSG00000162825	NBPF20
chr1	145311475	G	C	ENST00000369373	ENSG00000162825	NBPF20
chr1	145311475	G	T	ENST00000369373	ENSG00000162825	NBPF20
chr1	145311480	T	A	ENST00000369373	ENSG00000162825	NBPF20
chr1	145311483	C	A	ENST00000369373	ENSG00000162825	NBPF20
chr1	145311489	C	A	ENST00000369373	ENSG00000162825	NBPF20	TRUE	FALSE
chr1	145311489	C	G	ENST00000369373	ENSG00000162825	NBPF20	TRUE	FALSE
chr1	145311489	C	T	ENST00000369373	ENSG00000162825	NBPF20	TRUE	FALSE
chr1	145311490	T	A	ENST00000369373	ENSG00000162825	NBPF20	TRUE	FALSE
chr1	145311490	T	C	ENST00000369373	ENSG00000162825	NBPF20	TRUE	FALSE
chr1	145311490	T	G	ENST00000369373	ENSG00000162825	NBPF20	TRUE	FALSE
chr1	145312206	A	C	ENST00000369373	ENSG00000162825	NBPF20	TRUE	FALSE
chr1	145312206	A	G	ENST00000369373	ENSG00000162825	NBPF20	TRUE	FALSE
chr1	145312206	A	T	ENST00000369373	ENSG00000162825	NBPF20	TRUE	FALSE
chr1	145312207	C	A	ENST00000369373	ENSG00000162825	NBPF20	TRUE	FALSE
chr1	145312207	C	G	ENST00000369373	ENSG00000162825	NBPF20	TRUE	FALSE
chr1	145312207	C	T	ENST00000369373	ENSG00000162825	NBPF20	TRUE	FALSE
chr1	145312208	C	A	ENST00000369373	ENSG00000162825	NBPF20
chr1	145312225	A	T	ENST00000369373	ENSG00000162825	NBPF20
chr1	145312238	G	A	ENST00000369373	ENSG00000162825	NBPF20
chr1	145312241	G	A	ENST00000369373	ENSG00000162825	NBPF20
chr1	145312244	C	A	ENST00000369373	ENSG00000162825	NBPF20
chr1	145312246	A	T	ENST00000369373	ENSG00000162825	NBPF20
chr1	145312251	G	C	ENST00000369373	ENSG00000162825	NBPF20
chr1	145312251	G	T	ENST00000369373	ENSG00000162825	NBPF20
chr1	145312265	T	A	ENST00000369373	ENSG00000162825	NBPF20
chr1	145312266	G	C	ENST00000369373	ENSG00000162825	NBPF20
chr1	145312266	G	T	ENST00000369373	ENSG00000162825	NBPF20
chr1	145312274	G	A	ENST00000369373	ENSG00000162825	NBPF20
chr1	145312275	G	T	ENST00000369373	ENSG00000162825	NBPF20
chr1	145312279	G	C	ENST00000369373	ENSG00000162825	NBPF20
chr1	145312279	G	T	ENST00000369373	ENSG00000162825	NBPF20
chr1	145312292	C	A	ENST00000369373	ENSG00000162825	NBPF20
chr1	145312296	A	T	ENST00000369373	ENSG00000162825	NBPF20
chr1	145312303	G	C	ENST00000369373	ENSG00000162825	NBPF20
chr1	145312303	G	T	ENST00000369373	ENSG00000162825	NBPF20
chr1	145312312	G	C	ENST00000369373	ENSG00000162825	NBPF20
chr1	145312312	G	T	ENST00000369373	ENSG00000162825	NBPF20
chr1	145312314	A	C	ENST00000369373	ENSG00000162825	NBPF20
chr1	145312314	A	T	ENST00000369373	ENSG00000162825	NBPF20
chr1	145312317	A	T	ENST00000369373	ENSG00000162825	NBPF20
chr1	145312322	T	A	ENST00000369373	ENSG00000162825	NBPF20
chr1	145312330	G	C	ENST00000369373	ENSG00000162825	NBPF20
chr1	145312330	G	T	ENST00000369373	ENSG00000162825	NBPF20
chr1	145312337	G	A	ENST00000369373	ENSG00000162825	NBPF20
chr1	145312339	A	T	ENST00000369373	ENSG00000162825	NBPF20
chr1	145312346	C	A	ENST00000369373	ENSG00000162825	NBPF20
chr1	145312355	T	A	ENST00000369373	ENSG00000162825	NBPF20
chr1	145312358	C	A	ENST00000369373	ENSG00000162825	NBPF20
chr1	145312370	C	A	ENST00000369373	ENSG00000162825	NBPF20
chr1	145312381	C	A	ENST00000369373	ENSG00000162825	NBPF20	TRUE	FALSE
chr1	145312381	C	G	ENST00000369373	ENSG00000162825	NBPF20	TRUE	FALSE
chr1	145312381	C	T	ENST00000369373	ENSG00000162825	NBPF20	TRUE	FALSE
chr1	145312382	T	A	ENST00000369373	ENSG00000162825	NBPF20	TRUE	FALSE
chr1	145312382	T	C	ENST00000369373	ENSG00000162825	NBPF20	TRUE	FALSE
chr1	145312382	T	G	ENST00000369373	ENSG00000162825	NBPF20	TRUE	FALSE
chr1	145313007	A	C	ENST00000369373	ENSG00000162825	NBPF20	TRUE	FALSE
chr1	145313007	A	G	ENST00000369373	ENSG00000162825	NBPF20	TRUE	FALSE
chr1	145313007	A	T	ENST00000369373	ENSG00000162825	NBPF20	TRUE	FALSE
chr1	145313008	C	A	ENST00000369373	ENSG00000162825	NBPF20	TRUE	FALSE
chr1	145313008	C	G	ENST00000369373	ENSG00000162825	NBPF20	TRUE	FALSE
chr1	145313008	C	T	ENST00000369373	ENSG00000162825	NBPF20	TRUE	FALSE
chr1	145313014	G	T	ENST00000369373	ENSG00000162825	NBPF20
chr1	145313028	G	A	ENST00000369373	ENSG00000162825	NBPF20
chr1	145313034	C	A	ENST00000369373	ENSG00000162825	NBPF20
chr1	145313037	C	A	ENST00000369373	ENSG00000162825	NBPF20
chr1	145313043	C	A	ENST00000369373	ENSG00000162825	NBPF20
chr1	145313046	T	A	ENST00000369373	ENSG00000162825	NBPF20
chr1	145313049	T	A	ENST00000369373	ENSG00000162825	NBPF20
chr1	145313052	C	A	ENST00000369373	ENSG00000162825	NBPF20
chr1	145313058	T	A	ENST00000369373	ENSG00000162825	NBPF20
chr1	145313061	T	A	ENST00000369373	ENSG00000162825	NBPF20
chr1	145313064	C	A	ENST00000369373	ENSG00000162825	NBPF20
chr1	145313067	T	A	ENST00000369373	ENSG00000162825	NBPF20
chr1	145313070	T	A	ENST00000369373	ENSG00000162825	NBPF20
chr1	145313072	G	C	ENST00000369373	ENSG00000162825	NBPF20
chr1	145313072	G	T	ENST00000369373	ENSG00000162825	NBPF20
chr1	145313076	T	A	ENST00000369373	ENSG00000162825	NBPF20
chr1	145313079	T	A	ENST00000369373	ENSG00000162825	NBPF20
chr1	145313082	C	A	ENST00000369373	ENSG00000162825	NBPF20
chr1	145313088	T	A	ENST00000369373	ENSG00000162825	NBPF20
chr1	145313091	T	A	ENST00000369373	ENSG00000162825	NBPF20
chr1	145313094	T	A	ENST00000369373	ENSG00000162825	NBPF20
chr1	145313100	T	A	ENST00000369373	ENSG00000162825	NBPF20
chr1	145313106	T	A	ENST00000369373	ENSG00000162825	NBPF20
chr1	145313109	T	A	ENST00000369373	ENSG00000162825	NBPF20
chr1	145313112	C	A	ENST00000369373	ENSG00000162825	NBPF20
chr1	145313118	C	A	ENST00000369373	ENSG00000162825	NBPF20	TRUE	FALSE
chr1	145313118	C	G	ENST00000369373	ENSG00000162825	NBPF20	TRUE	FALSE
chr1	145313118	C	T	ENST00000369373	ENSG00000162825	NBPF20	TRUE	FALSE
chr1	145313119	T	A	ENST00000369373	ENSG00000162825	NBPF20	TRUE	FALSE
chr1	145313119	T	C	ENST00000369373	ENSG00000162825	NBPF20	TRUE	FALSE
chr1	145313119	T	G	ENST00000369373	ENSG00000162825	NBPF20	TRUE	FALSE
chr1	145313830	A	C	ENST00000369373	ENSG00000162825	NBPF20	TRUE	FALSE
chr1	145313830	A	G	ENST00000369373	ENSG00000162825	NBPF20	FALSE	FALSE
chr1	145313830	A	T	ENST00000369373	ENSG00000162825	NBPF20	TRUE	FALSE
chr1	145313831	C	A	ENST00000369373	ENSG00000162825	NBPF20	TRUE	FALSE
chr1	145313831	C	G	ENST00000369373	ENSG00000162825	NBPF20	TRUE	FALSE
chr1	145313831	C	T	ENST00000369373	ENSG00000162825	NBPF20	TRUE	FALSE
chr1	145313832	C	A	ENST00000369373	ENSG00000162825	NBPF20
chr1	145313835	C	A	ENST00000369373	ENSG00000162825	NBPF20
chr1	145313862	T	A	ENST00000369373	ENSG00000162825	NBPF20
chr1	145313865	C	A	ENST00000369373	ENSG00000162825	NBPF20
chr1	145313868	C	A	ENST00000369373	ENSG00000162825	NBPF20
chr1	145313870	A	T	ENST00000369373	ENSG00000162825	NBPF20
chr1	145313875	A	C	ENST00000369373	ENSG00000162825	NBPF20
chr1	145313875	A	T	ENST00000369373	ENSG00000162825	NBPF20
chr1	145313889	C	A	ENST00000369373	ENSG00000162825	NBPF20
chr1	145313890	A	C	ENST00000369373	ENSG00000162825	NBPF20
chr1	145313890	A	T	ENST00000369373	ENSG00000162825	NBPF20
chr1	145313898	G	A	ENST00000369373	ENSG00000162825	NBPF20
chr1	145313899	G	T	ENST00000369373	ENSG00000162825	NBPF20
chr1	145313913	G	A	ENST00000369373	ENSG00000162825	NBPF20
chr1	145313916	C	A	ENST00000369373	ENSG00000162825	NBPF20
chr1	145313920	A	T	ENST00000369373	ENSG00000162825	NBPF20
chr1	145313936	G	C	ENST00000369373	ENSG00000162825	NBPF20
chr1	145313936	G	T	ENST00000369373	ENSG00000162825	NBPF20
chr1	145313938	A	C	ENST00000369373	ENSG00000162825	NBPF20
chr1	145313938	A	T	ENST00000369373	ENSG00000162825	NBPF20
chr1	145313941	A	T	ENST00000369373	ENSG00000162825	NBPF20
chr1	145313946	T	A	ENST00000369373	ENSG00000162825	NBPF20
chr1	145313954	G	C	ENST00000369373	ENSG00000162825	NBPF20
chr1	145313954	G	T	ENST00000369373	ENSG00000162825	NBPF20
chr1	145313961	G	A	ENST00000369373	ENSG00000162825	NBPF20
chr1	145313963	A	T	ENST00000369373	ENSG00000162825	NBPF20
chr1	145313970	C	A	ENST00000369373	ENSG00000162825	NBPF20
chr1	145313976	C	A	ENST00000369373	ENSG00000162825	NBPF20
chr1	145313985	C	A	ENST00000369373	ENSG00000162825	NBPF20
chr1	145313994	C	A	ENST00000369373	ENSG00000162825	NBPF20
chr1	145314005	C	A	ENST00000369373	ENSG00000162825	NBPF20	TRUE	FALSE
chr1	145314005	C	G	ENST00000369373	ENSG00000162825	NBPF20	TRUE	FALSE
chr1	145314005	C	T	ENST00000369373	ENSG00000162825	NBPF20	TRUE	FALSE
chr1	145314006	T	A	ENST00000369373	ENSG00000162825	NBPF20	TRUE	FALSE
chr1	145314006	T	C	ENST00000369373	ENSG00000162825	NBPF20	TRUE	FALSE
chr1	145314006	T	G	ENST00000369373	ENSG00000162825	NBPF20	TRUE	FALSE
chr1	145314663	A	C	ENST00000369373	ENSG00000162825	NBPF20	TRUE	FALSE
chr1	145314663	A	G	ENST00000369373	ENSG00000162825	NBPF20	TRUE	FALSE
chr1	145314663	A	T	ENST00000369373	ENSG00000162825	NBPF20	TRUE	FALSE
chr1	145314664	C	A	ENST00000369373	ENSG00000162825	NBPF20	TRUE	FALSE
chr1	145314664	C	G	ENST00000369373	ENSG00000162825	NBPF20	TRUE	FALSE
chr1	145314664	C	T	ENST00000369373	ENSG00000162825	NBPF20	TRUE	FALSE
chr1	145314670	G	T	ENST00000369373	ENSG00000162825	NBPF20
chr1	145314684	G	A	ENST00000369373	ENSG00000162825	NBPF20
chr1	145314690	C	A	ENST00000369373	ENSG00000162825	NBPF20
chr1	145314693	C	A	ENST00000369373	ENSG00000162825	NBPF20
chr1	145314696	C	A	ENST00000369373	ENSG00000162825	NBPF20
chr1	145314699	C	A	ENST00000369373	ENSG00000162825	NBPF20
chr1	145314702	G	A	ENST00000369373	ENSG00000162825	NBPF20
chr1	145314708	T	A	ENST00000369373	ENSG00000162825	NBPF20
chr1	145314711	T	A	ENST00000369373	ENSG00000162825	NBPF20
chr1	145314717	C	A	ENST00000369373	ENSG00000162825	NBPF20	TRUE	FALSE
chr1	145314717	C	G	ENST00000369373	ENSG00000162825	NBPF20	TRUE	FALSE
chr1	145314717	C	T	ENST00000369373	ENSG00000162825	NBPF20	TRUE	FALSE
chr1	145314718	T	A	ENST00000369373	ENSG00000162825	NBPF20	TRUE	FALSE
chr1	145314718	T	C	ENST00000369373	ENSG00000162825	NBPF20	TRUE	FALSE
chr1	145314718	T	G	ENST00000369373	ENSG00000162825	NBPF20	TRUE	FALSE
chr1	145315424	A	C	ENST00000369373	ENSG00000162825	NBPF20	TRUE	FALSE
chr1	145315424	A	G	ENST00000369373	ENSG00000162825	NBPF20	TRUE	FALSE
chr1	145315424	A	T	ENST00000369373	ENSG00000162825	NBPF20	TRUE	FALSE
chr1	145315425	C	A	ENST00000369373	ENSG00000162825	NBPF20	TRUE	FALSE
chr1	145315425	C	G	ENST00000369373	ENSG00000162825	NBPF20	TRUE	FALSE
chr1	145315425	C	T	ENST00000369373	ENSG00000162825	NBPF20	TRUE	FALSE
chr1	145315426	T	A	ENST00000369373	ENSG00000162825	NBPF20
chr1	145315443	A	T	ENST00000369373	ENSG00000162825	NBPF20
chr1	145315451	G	C	ENST00000369373	ENSG00000162825	NBPF20
chr1	145315451	G	T	ENST00000369373	ENSG00000162825	NBPF20
chr1	145315456	G	A	ENST00000369373	ENSG00000162825	NBPF20
chr1	145315459	C	A	ENST00000369373	ENSG00000162825	NBPF20
chr1	145315462	C	A	ENST00000369373	ENSG00000162825	NBPF20
chr1	145315464	A	T	ENST00000369373	ENSG00000162825	NBPF20
chr1	145315467	G	C	ENST00000369373	ENSG00000162825	NBPF20
chr1	145315467	G	T	ENST00000369373	ENSG00000162825	NBPF20
chr1	145315469	G	C	ENST00000369373	ENSG00000162825	NBPF20
chr1	145315469	G	T	ENST00000369373	ENSG00000162825	NBPF20
chr1	145315484	G	C	ENST00000369373	ENSG00000162825	NBPF20
chr1	145315484	G	T	ENST00000369373	ENSG00000162825	NBPF20
chr1	145315492	G	A	ENST00000369373	ENSG00000162825	NBPF20
chr1	145315497	A	C	ENST00000369373	ENSG00000162825	NBPF20
chr1	145315497	A	T	ENST00000369373	ENSG00000162825	NBPF20
chr1	145315510	C	A	ENST00000369373	ENSG00000162825	NBPF20
chr1	145315514	A	C	ENST00000369373	ENSG00000162825	NBPF20
chr1	145315514	A	T	ENST00000369373	ENSG00000162825	NBPF20
chr1	145315521	G	C	ENST00000369373	ENSG00000162825	NBPF20
chr1	145315521	G	T	ENST00000369373	ENSG00000162825	NBPF20
chr1	145315530	G	T	ENST00000369373	ENSG00000162825	NBPF20
chr1	145315532	A	C	ENST00000369373	ENSG00000162825	NBPF20
chr1	145315532	A	T	ENST00000369373	ENSG00000162825	NBPF20
chr1	145315535	A	T	ENST00000369373	ENSG00000162825	NBPF20
chr1	145315540	T	A	ENST00000369373	ENSG00000162825	NBPF20
chr1	145315548	G	C	ENST00000369373	ENSG00000162825	NBPF20
chr1	145315548	G	T	ENST00000369373	ENSG00000162825	NBPF20
chr1	145315555	G	A	ENST00000369373	ENSG00000162825	NBPF20
chr1	145315557	A	T	ENST00000369373	ENSG00000162825	NBPF20
chr1	145315564	C	A	ENST00000369373	ENSG00000162825	NBPF20
chr1	145315570	C	A	ENST00000369373	ENSG00000162825	NBPF20
chr1	145315573	T	A	ENST00000369373	ENSG00000162825	NBPF20
chr1	145315576	C	A	ENST00000369373	ENSG00000162825	NBPF20
chr1	145315588	C	A	ENST00000369373	ENSG00000162825	NBPF20
chr1	145315599	C	A	ENST00000369373	ENSG00000162825	NBPF20	TRUE	FALSE
chr1	145315599	C	G	ENST00000369373	ENSG00000162825	NBPF20	TRUE	FALSE
chr1	145315599	C	T	ENST00000369373	ENSG00000162825	NBPF20	TRUE	FALSE
chr1	145315600	T	A	ENST00000369373	ENSG00000162825	NBPF20	TRUE	FALSE
chr1	145315600	T	C	ENST00000369373	ENSG00000162825	NBPF20	TRUE	FALSE
chr1	145315600	T	G	ENST00000369373	ENSG00000162825	NBPF20	TRUE	FALSE
chr1	145316205	A	C	ENST00000369373	ENSG00000162825	NBPF20	TRUE	FALSE
chr1	145316205	A	G	ENST00000369373	ENSG00000162825	NBPF20	TRUE	FALSE
chr1	145316205	A	T	ENST00000369373	ENSG00000162825	NBPF20	TRUE	FALSE
chr1	145316206	C	A	ENST00000369373	ENSG00000162825	NBPF20	TRUE	FALSE
chr1	145316206	C	G	ENST00000369373	ENSG00000162825	NBPF20	TRUE	FALSE
chr1	145316206	C	T	ENST00000369373	ENSG00000162825	NBPF20	TRUE	FALSE
chr1	145316212	G	T	ENST00000369373	ENSG00000162825	NBPF20
chr1	145316216	G	C	ENST00000369373	ENSG00000162825	NBPF20
chr1	145316216	G	T	ENST00000369373	ENSG00000162825	NBPF20
chr1	145316226	G	A	ENST00000369373	ENSG00000162825	NBPF20
chr1	145316232	C	A	ENST00000369373	ENSG00000162825	NBPF20
chr1	145316235	C	A	ENST00000369373	ENSG00000162825	NBPF20
chr1	145316241	C	A	ENST00000369373	ENSG00000162825	NBPF20
chr1	145316244	G	A	ENST00000369373	ENSG00000162825	NBPF20
chr1	145316245	G	C	ENST00000369373	ENSG00000162825	NBPF20
chr1	145316245	G	T	ENST00000369373	ENSG00000162825	NBPF20
chr1	145316250	T	A	ENST00000369373	ENSG00000162825	NBPF20
chr1	145316253	C	A	ENST00000369373	ENSG00000162825	NBPF20
chr1	145316259	C	A	ENST00000369373	ENSG00000162825	NBPF20	TRUE	FALSE
chr1	145316259	C	G	ENST00000369373	ENSG00000162825	NBPF20	TRUE	FALSE
chr1	145316259	C	T	ENST00000369373	ENSG00000162825	NBPF20	TRUE	FALSE
chr1	145316260	T	A	ENST00000369373	ENSG00000162825	NBPF20	TRUE	FALSE
chr1	145316260	T	C	ENST00000369373	ENSG00000162825	NBPF20	TRUE	FALSE
chr1	145316260	T	G	ENST00000369373	ENSG00000162825	NBPF20	TRUE	FALSE
chr1	145316976	A	C	ENST00000369373	ENSG00000162825	NBPF20	TRUE	FALSE
chr1	145316976	A	G	ENST00000369373	ENSG00000162825	NBPF20	TRUE	FALSE
chr1	145316976	A	T	ENST00000369373	ENSG00000162825	NBPF20	TRUE	FALSE
chr1	145316977	C	A	ENST00000369373	ENSG00000162825	NBPF20	TRUE	FALSE
chr1	145316977	C	G	ENST00000369373	ENSG00000162825	NBPF20	TRUE	FALSE
chr1	145316977	C	T	ENST00000369373	ENSG00000162825	NBPF20	TRUE	FALSE
chr1	145316978	C	A	ENST00000369373	ENSG00000162825	NBPF20
chr1	145316995	A	T	ENST00000369373	ENSG00000162825	NBPF20
chr1	145317008	G	A	ENST00000369373	ENSG00000162825	NBPF20
chr1	145317011	G	A	ENST00000369373	ENSG00000162825	NBPF20
chr1	145317014	C	A	ENST00000369373	ENSG00000162825	NBPF20
chr1	145317016	A	T	ENST00000369373	ENSG00000162825	NBPF20
chr1	145317021	G	C	ENST00000369373	ENSG00000162825	NBPF20
chr1	145317021	G	T	ENST00000369373	ENSG00000162825	NBPF20
chr1	145317035	T	A	ENST00000369373	ENSG00000162825	NBPF20
chr1	145317036	G	C	ENST00000369373	ENSG00000162825	NBPF20
chr1	145317036	G	T	ENST00000369373	ENSG00000162825	NBPF20
chr1	145317044	G	A	ENST00000369373	ENSG00000162825	NBPF20
chr1	145317045	G	T	ENST00000369373	ENSG00000162825	NBPF20
chr1	145317049	G	C	ENST00000369373	ENSG00000162825	NBPF20
chr1	145317049	G	T	ENST00000369373	ENSG00000162825	NBPF20
chr1	145317062	C	A	ENST00000369373	ENSG00000162825	NBPF20
chr1	145317066	A	T	ENST00000369373	ENSG00000162825	NBPF20
chr1	145317073	G	C	ENST00000369373	ENSG00000162825	NBPF20
chr1	145317073	G	T	ENST00000369373	ENSG00000162825	NBPF20
chr1	145317082	G	C	ENST00000369373	ENSG00000162825	NBPF20
chr1	145317082	G	T	ENST00000369373	ENSG00000162825	NBPF20
chr1	145317084	A	C	ENST00000369373	ENSG00000162825	NBPF20
chr1	145317084	A	T	ENST00000369373	ENSG00000162825	NBPF20
chr1	145317087	A	T	ENST00000369373	ENSG00000162825	NBPF20
chr1	145317092	T	A	ENST00000369373	ENSG00000162825	NBPF20
chr1	145317100	G	C	ENST00000369373	ENSG00000162825	NBPF20
chr1	145317100	G	T	ENST00000369373	ENSG00000162825	NBPF20
chr1	145317107	G	A	ENST00000369373	ENSG00000162825	NBPF20
chr1	145317109	A	T	ENST00000369373	ENSG00000162825	NBPF20
chr1	145317116	C	A	ENST00000369373	ENSG00000162825	NBPF20
chr1	145317125	T	A	ENST00000369373	ENSG00000162825	NBPF20
chr1	145317128	C	A	ENST00000369373	ENSG00000162825	NBPF20
chr1	145317140	C	A	ENST00000369373	ENSG00000162825	NBPF20
chr1	145317151	C	A	ENST00000369373	ENSG00000162825	NBPF20	TRUE	FALSE
chr1	145317151	C	G	ENST00000369373	ENSG00000162825	NBPF20	TRUE	FALSE
chr1	145317151	C	T	ENST00000369373	ENSG00000162825	NBPF20	TRUE	FALSE
chr1	145317152	T	A	ENST00000369373	ENSG00000162825	NBPF20	TRUE	FALSE
chr1	145317152	T	C	ENST00000369373	ENSG00000162825	NBPF20	TRUE	FALSE
chr1	145317152	T	G	ENST00000369373	ENSG00000162825	NBPF20	TRUE	FALSE
chr1	145317779	A	C	ENST00000369373	ENSG00000162825	NBPF20	TRUE	FALSE
chr1	145317779	A	G	ENST00000369373	ENSG00000162825	NBPF20	TRUE	FALSE
chr1	145317779	A	T	ENST00000369373	ENSG00000162825	NBPF20	TRUE	FALSE
chr1	145317780	C	A	ENST00000369373	ENSG00000162825	NBPF20	TRUE	FALSE
chr1	145317780	C	G	ENST00000369373	ENSG00000162825	NBPF20	TRUE	FALSE
chr1	145317780	C	T	ENST00000369373	ENSG00000162825	NBPF20	TRUE	FALSE
chr1	145317786	G	T	ENST00000369373	ENSG00000162825	NBPF20
chr1	145317800	G	A	ENST00000369373	ENSG00000162825	NBPF20
chr1	145317806	C	A	ENST00000369373	ENSG00000162825	NBPF20
chr1	145317809	C	A	ENST00000369373	ENSG00000162825	NBPF20
chr1	145317815	C	A	ENST00000369373	ENSG00000162825	NBPF20
chr1	145317818	T	A	ENST00000369373	ENSG00000162825	NBPF20
chr1	145317821	T	A	ENST00000369373	ENSG00000162825	NBPF20
chr1	145317824	C	A	ENST00000369373	ENSG00000162825	NBPF20
chr1	145317830	T	A	ENST00000369373	ENSG00000162825	NBPF20
chr1	145317833	T	A	ENST00000369373	ENSG00000162825	NBPF20
chr1	145317836	C	A	ENST00000369373	ENSG00000162825	NBPF20
chr1	145317839	T	A	ENST00000369373	ENSG00000162825	NBPF20
chr1	145317842	T	A	ENST00000369373	ENSG00000162825	NBPF20
chr1	145317844	G	C	ENST00000369373	ENSG00000162825	NBPF20
chr1	145317844	G	T	ENST00000369373	ENSG00000162825	NBPF20
chr1	145317848	T	A	ENST00000369373	ENSG00000162825	NBPF20
chr1	145317851	T	A	ENST00000369373	ENSG00000162825	NBPF20
chr1	145317854	C	A	ENST00000369373	ENSG00000162825	NBPF20
chr1	145317860	T	A	ENST00000369373	ENSG00000162825	NBPF20
chr1	145317863	T	A	ENST00000369373	ENSG00000162825	NBPF20
chr1	145317866	T	A	ENST00000369373	ENSG00000162825	NBPF20
chr1	145317872	T	A	ENST00000369373	ENSG00000162825	NBPF20
chr1	145317878	T	A	ENST00000369373	ENSG00000162825	NBPF20
chr1	145317881	T	A	ENST00000369373	ENSG00000162825	NBPF20
chr1	145317884	C	A	ENST00000369373	ENSG00000162825	NBPF20
chr1	145317890	C	A	ENST00000369373	ENSG00000162825	NBPF20	TRUE	FALSE
chr1	145317890	C	G	ENST00000369373	ENSG00000162825	NBPF20	TRUE	FALSE
chr1	145317890	C	T	ENST00000369373	ENSG00000162825	NBPF20	TRUE	FALSE
chr1	145317891	T	A	ENST00000369373	ENSG00000162825	NBPF20	TRUE	FALSE
chr1	145317891	T	C	ENST00000369373	ENSG00000162825	NBPF20	TRUE	FALSE
chr1	145317891	T	G	ENST00000369373	ENSG00000162825	NBPF20	TRUE	FALSE
chr1	145318602	A	C	ENST00000369373	ENSG00000162825	NBPF20	TRUE	FALSE
chr1	145318602	A	G	ENST00000369373	ENSG00000162825	NBPF20	FALSE	FALSE
chr1	145318602	A	T	ENST00000369373	ENSG00000162825	NBPF20	TRUE	FALSE
chr1	145318603	C	A	ENST00000369373	ENSG00000162825	NBPF20	TRUE	FALSE
chr1	145318603	C	G	ENST00000369373	ENSG00000162825	NBPF20	TRUE	FALSE
chr1	145318603	C	T	ENST00000369373	ENSG00000162825	NBPF20	TRUE	FALSE
chr1	145318604	C	A	ENST00000369373	ENSG00000162825	NBPF20
chr1	145318607	C	A	ENST00000369373	ENSG00000162825	NBPF20
chr1	145318634	T	A	ENST00000369373	ENSG00000162825	NBPF20
chr1	145318637	C	A	ENST00000369373	ENSG00000162825	NBPF20
chr1	145318640	C	A	ENST00000369373	ENSG00000162825	NBPF20
chr1	145318642	A	T	ENST00000369373	ENSG00000162825	NBPF20
chr1	145318647	A	C	ENST00000369373	ENSG00000162825	NBPF20
chr1	145318647	A	T	ENST00000369373	ENSG00000162825	NBPF20
chr1	145318661	C	A	ENST00000369373	ENSG00000162825	NBPF20
chr1	145318662	A	C	ENST00000369373	ENSG00000162825	NBPF20
chr1	145318662	A	T	ENST00000369373	ENSG00000162825	NBPF20
chr1	145318670	G	A	ENST00000369373	ENSG00000162825	NBPF20
chr1	145318671	G	T	ENST00000369373	ENSG00000162825	NBPF20
chr1	145318685	G	A	ENST00000369373	ENSG00000162825	NBPF20
chr1	145318688	C	A	ENST00000369373	ENSG00000162825	NBPF20
chr1	145318692	A	T	ENST00000369373	ENSG00000162825	NBPF20
chr1	145318708	G	C	ENST00000369373	ENSG00000162825	NBPF20
chr1	145318708	G	T	ENST00000369373	ENSG00000162825	NBPF20
chr1	145318710	A	C	ENST00000369373	ENSG00000162825	NBPF20
chr1	145318710	A	T	ENST00000369373	ENSG00000162825	NBPF20
chr1	145318713	A	T	ENST00000369373	ENSG00000162825	NBPF20
chr1	145318718	T	A	ENST00000369373	ENSG00000162825	NBPF20
chr1	145318726	G	C	ENST00000369373	ENSG00000162825	NBPF20
chr1	145318726	G	T	ENST00000369373	ENSG00000162825	NBPF20
chr1	145318733	G	A	ENST00000369373	ENSG00000162825	NBPF20
chr1	145318735	A	T	ENST00000369373	ENSG00000162825	NBPF20
chr1	145318742	C	A	ENST00000369373	ENSG00000162825	NBPF20
chr1	145318748	C	A	ENST00000369373	ENSG00000162825	NBPF20
chr1	145318757	C	A	ENST00000369373	ENSG00000162825	NBPF20
chr1	145318766	C	A	ENST00000369373	ENSG00000162825	NBPF20
chr1	145318777	C	A	ENST00000369373	ENSG00000162825	NBPF20	TRUE	FALSE
chr1	145318777	C	G	ENST00000369373	ENSG00000162825	NBPF20	TRUE	FALSE
chr1	145318777	C	T	ENST00000369373	ENSG00000162825	NBPF20	TRUE	FALSE
chr1	145318778	T	A	ENST00000369373	ENSG00000162825	NBPF20	TRUE	FALSE
chr1	145318778	T	C	ENST00000369373	ENSG00000162825	NBPF20	TRUE	FALSE
chr1	145318778	T	G	ENST00000369373	ENSG00000162825	NBPF20	TRUE	FALSE
chr1	145319433	A	C	ENST00000369373	ENSG00000162825	NBPF20	TRUE	FALSE
chr1	145319433	A	G	ENST00000369373	ENSG00000162825	NBPF20	TRUE	FALSE
chr1	145319433	A	T	ENST00000369373	ENSG00000162825	NBPF20	TRUE	FALSE
chr1	145319434	C	A	ENST00000369373	ENSG00000162825	NBPF20	TRUE	FALSE
chr1	145319434	C	G	ENST00000369373	ENSG00000162825	NBPF20	TRUE	FALSE
chr1	145319434	C	T	ENST00000369373	ENSG00000162825	NBPF20	TRUE	FALSE
chr1	145319440	G	T	ENST00000369373	ENSG00000162825	NBPF20
chr1	145319454	G	A	ENST00000369373	ENSG00000162825	NBPF20
chr1	145319460	C	A	ENST00000369373	ENSG00000162825	NBPF20
chr1	145319463	C	A	ENST00000369373	ENSG00000162825	NBPF20
chr1	145319466	C	A	ENST00000369373	ENSG00000162825	NBPF20
chr1	145319469	C	A	ENST00000369373	ENSG00000162825	NBPF20
chr1	145319472	G	A	ENST00000369373	ENSG00000162825	NBPF20
chr1	145319478	T	A	ENST00000369373	ENSG00000162825	NBPF20
chr1	145319481	T	A	ENST00000369373	ENSG00000162825	NBPF20
chr1	145319487	C	A	ENST00000369373	ENSG00000162825	NBPF20	TRUE	FALSE
chr1	145319487	C	G	ENST00000369373	ENSG00000162825	NBPF20	TRUE	FALSE
chr1	145319487	C	T	ENST00000369373	ENSG00000162825	NBPF20	TRUE	FALSE
chr1	145319488	T	A	ENST00000369373	ENSG00000162825	NBPF20	TRUE	FALSE
chr1	145319488	T	C	ENST00000369373	ENSG00000162825	NBPF20	TRUE	FALSE
chr1	145319488	T	G	ENST00000369373	ENSG00000162825	NBPF20	TRUE	FALSE
chr1	145320194	A	C	ENST00000369373	ENSG00000162825	NBPF20	TRUE	FALSE
chr1	145320194	A	G	ENST00000369373	ENSG00000162825	NBPF20	TRUE	FALSE
chr1	145320194	A	T	ENST00000369373	ENSG00000162825	NBPF20	TRUE	FALSE
chr1	145320195	C	A	ENST00000369373	ENSG00000162825	NBPF20	TRUE	FALSE
chr1	145320195	C	G	ENST00000369373	ENSG00000162825	NBPF20	TRUE	FALSE
chr1	145320195	C	T	ENST00000369373	ENSG00000162825	NBPF20	TRUE	FALSE
chr1	145320196	T	A	ENST00000369373	ENSG00000162825	NBPF20
chr1	145320213	A	T	ENST00000369373	ENSG00000162825	NBPF20
chr1	145320221	G	C	ENST00000369373	ENSG00000162825	NBPF20
chr1	145320221	G	T	ENST00000369373	ENSG00000162825	NBPF20
chr1	145320226	G	A	ENST00000369373	ENSG00000162825	NBPF20
chr1	145320229	C	A	ENST00000369373	ENSG00000162825	NBPF20
chr1	145320232	C	A	ENST00000369373	ENSG00000162825	NBPF20
chr1	145320234	A	T	ENST00000369373	ENSG00000162825	NBPF20
chr1	145320237	G	C	ENST00000369373	ENSG00000162825	NBPF20
chr1	145320237	G	T	ENST00000369373	ENSG00000162825	NBPF20
chr1	145320239	G	C	ENST00000369373	ENSG00000162825	NBPF20
chr1	145320239	G	T	ENST00000369373	ENSG00000162825	NBPF20
chr1	145320254	G	C	ENST00000369373	ENSG00000162825	NBPF20
chr1	145320254	G	T	ENST00000369373	ENSG00000162825	NBPF20
chr1	145320262	G	A	ENST00000369373	ENSG00000162825	NBPF20
chr1	145320267	A	C	ENST00000369373	ENSG00000162825	NBPF20
chr1	145320267	A	T	ENST00000369373	ENSG00000162825	NBPF20
chr1	145320280	C	A	ENST00000369373	ENSG00000162825	NBPF20
chr1	145320284	A	C	ENST00000369373	ENSG00000162825	NBPF20
chr1	145320284	A	T	ENST00000369373	ENSG00000162825	NBPF20
chr1	145320291	G	C	ENST00000369373	ENSG00000162825	NBPF20
chr1	145320291	G	T	ENST00000369373	ENSG00000162825	NBPF20
chr1	145320300	G	T	ENST00000369373	ENSG00000162825	NBPF20
chr1	145320302	A	C	ENST00000369373	ENSG00000162825	NBPF20
chr1	145320302	A	T	ENST00000369373	ENSG00000162825	NBPF20
chr1	145320305	A	T	ENST00000369373	ENSG00000162825	NBPF20
chr1	145320310	T	A	ENST00000369373	ENSG00000162825	NBPF20
chr1	145320318	G	C	ENST00000369373	ENSG00000162825	NBPF20
chr1	145320318	G	T	ENST00000369373	ENSG00000162825	NBPF20
chr1	145320325	G	A	ENST00000369373	ENSG00000162825	NBPF20
chr1	145320327	A	T	ENST00000369373	ENSG00000162825	NBPF20
chr1	145320334	C	A	ENST00000369373	ENSG00000162825	NBPF20
chr1	145320340	C	A	ENST00000369373	ENSG00000162825	NBPF20
chr1	145320343	T	A	ENST00000369373	ENSG00000162825	NBPF20
chr1	145320346	C	A	ENST00000369373	ENSG00000162825	NBPF20
chr1	145320358	C	A	ENST00000369373	ENSG00000162825	NBPF20
chr1	145320369	C	A	ENST00000369373	ENSG00000162825	NBPF20	TRUE	FALSE
chr1	145320369	C	G	ENST00000369373	ENSG00000162825	NBPF20	TRUE	FALSE
chr1	145320369	C	T	ENST00000369373	ENSG00000162825	NBPF20	TRUE	FALSE
chr1	145320370	T	A	ENST00000369373	ENSG00000162825	NBPF20	TRUE	FALSE
chr1	145320370	T	C	ENST00000369373	ENSG00000162825	NBPF20	TRUE	FALSE
chr1	145320370	T	G	ENST00000369373	ENSG00000162825	NBPF20	TRUE	FALSE
chr1	145320967	A	C	ENST00000369373	ENSG00000162825	NBPF20	TRUE	FALSE
chr1	145320967	A	G	ENST00000369373	ENSG00000162825	NBPF20	TRUE	FALSE
chr1	145320967	A	T	ENST00000369373	ENSG00000162825	NBPF20	TRUE	FALSE
chr1	145320968	C	A	ENST00000369373	ENSG00000162825	NBPF20	TRUE	FALSE
chr1	145320968	C	G	ENST00000369373	ENSG00000162825	NBPF20	TRUE	FALSE
chr1	145320968	C	T	ENST00000369373	ENSG00000162825	NBPF20	TRUE	FALSE
chr1	145320974	G	T	ENST00000369373	ENSG00000162825	NBPF20
chr1	145320978	G	C	ENST00000369373	ENSG00000162825	NBPF20
chr1	145320978	G	T	ENST00000369373	ENSG00000162825	NBPF20
chr1	145320988	G	A	ENST00000369373	ENSG00000162825	NBPF20
chr1	145320994	C	A	ENST00000369373	ENSG00000162825	NBPF20
chr1	145320997	C	A	ENST00000369373	ENSG00000162825	NBPF20
chr1	145321003	C	A	ENST00000369373	ENSG00000162825	NBPF20
chr1	145321006	G	A	ENST00000369373	ENSG00000162825	NBPF20
chr1	145321007	G	C	ENST00000369373	ENSG00000162825	NBPF20
chr1	145321007	G	T	ENST00000369373	ENSG00000162825	NBPF20
chr1	145321012	T	A	ENST00000369373	ENSG00000162825	NBPF20
chr1	145321015	C	A	ENST00000369373	ENSG00000162825	NBPF20
chr1	145321021	C	A	ENST00000369373	ENSG00000162825	NBPF20	TRUE	FALSE
chr1	145321021	C	G	ENST00000369373	ENSG00000162825	NBPF20	TRUE	FALSE
chr1	145321021	C	T	ENST00000369373	ENSG00000162825	NBPF20	TRUE	FALSE
chr1	145321022	T	A	ENST00000369373	ENSG00000162825	NBPF20	TRUE	FALSE
chr1	145321022	T	C	ENST00000369373	ENSG00000162825	NBPF20	TRUE	FALSE
chr1	145321022	T	G	ENST00000369373	ENSG00000162825	NBPF20	TRUE	FALSE
chr1	145321738	A	C	ENST00000369373	ENSG00000162825	NBPF20	TRUE	FALSE
chr1	145321738	A	G	ENST00000369373	ENSG00000162825	NBPF20	TRUE	FALSE
chr1	145321738	A	T	ENST00000369373	ENSG00000162825	NBPF20	TRUE	FALSE
chr1	145321739	C	A	ENST00000369373	ENSG00000162825	NBPF20	TRUE	FALSE
chr1	145321739	C	G	ENST00000369373	ENSG00000162825	NBPF20	TRUE	FALSE
chr1	145321739	C	T	ENST00000369373	ENSG00000162825	NBPF20	TRUE	FALSE
chr1	145321740	C	A	ENST00000369373	ENSG00000162825	NBPF20
chr1	145321757	A	T	ENST00000369373	ENSG00000162825	NBPF20
chr1	145321770	G	A	ENST00000369373	ENSG00000162825	NBPF20
chr1	145321773	G	A	ENST00000369373	ENSG00000162825	NBPF20
chr1	145321776	C	A	ENST00000369373	ENSG00000162825	NBPF20
chr1	145321778	A	T	ENST00000369373	ENSG00000162825	NBPF20
chr1	145321783	G	C	ENST00000369373	ENSG00000162825	NBPF20
chr1	145321783	G	T	ENST00000369373	ENSG00000162825	NBPF20
chr1	145321797	T	A	ENST00000369373	ENSG00000162825	NBPF20
chr1	145321798	G	C	ENST00000369373	ENSG00000162825	NBPF20
chr1	145321798	G	T	ENST00000369373	ENSG00000162825	NBPF20
chr1	145321806	G	A	ENST00000369373	ENSG00000162825	NBPF20
chr1	145321807	G	T	ENST00000369373	ENSG00000162825	NBPF20
chr1	145321811	G	C	ENST00000369373	ENSG00000162825	NBPF20
chr1	145321811	G	T	ENST00000369373	ENSG00000162825	NBPF20
chr1	145321824	C	A	ENST00000369373	ENSG00000162825	NBPF20
chr1	145321828	A	T	ENST00000369373	ENSG00000162825	NBPF20
chr1	145321835	G	C	ENST00000369373	ENSG00000162825	NBPF20
chr1	145321835	G	T	ENST00000369373	ENSG00000162825	NBPF20
chr1	145321844	G	C	ENST00000369373	ENSG00000162825	NBPF20
chr1	145321844	G	T	ENST00000369373	ENSG00000162825	NBPF20
chr1	145321846	A	C	ENST00000369373	ENSG00000162825	NBPF20
chr1	145321846	A	T	ENST00000369373	ENSG00000162825	NBPF20
chr1	145321849	A	T	ENST00000369373	ENSG00000162825	NBPF20
chr1	145321854	T	A	ENST00000369373	ENSG00000162825	NBPF20
chr1	145321862	G	C	ENST00000369373	ENSG00000162825	NBPF20
chr1	145321862	G	T	ENST00000369373	ENSG00000162825	NBPF20
chr1	145321869	G	A	ENST00000369373	ENSG00000162825	NBPF20
chr1	145321871	A	T	ENST00000369373	ENSG00000162825	NBPF20
chr1	145321878	C	A	ENST00000369373	ENSG00000162825	NBPF20
chr1	145321887	T	A	ENST00000369373	ENSG00000162825	NBPF20
chr1	145321890	C	A	ENST00000369373	ENSG00000162825	NBPF20
chr1	145321902	C	A	ENST00000369373	ENSG00000162825	NBPF20
chr1	145321913	C	A	ENST00000369373	ENSG00000162825	NBPF20	TRUE	FALSE
chr1	145321913	C	G	ENST00000369373	ENSG00000162825	NBPF20	TRUE	FALSE
chr1	145321913	C	T	ENST00000369373	ENSG00000162825	NBPF20	TRUE	FALSE
chr1	145321914	T	A	ENST00000369373	ENSG00000162825	NBPF20	TRUE	FALSE
chr1	145321914	T	C	ENST00000369373	ENSG00000162825	NBPF20	TRUE	FALSE
chr1	145321914	T	G	ENST00000369373	ENSG00000162825	NBPF20	TRUE	FALSE
chr1	145322541	A	C	ENST00000369373	ENSG00000162825	NBPF20	TRUE	FALSE
chr1	145322541	A	G	ENST00000369373	ENSG00000162825	NBPF20	TRUE	FALSE
chr1	145322541	A	T	ENST00000369373	ENSG00000162825	NBPF20	TRUE	FALSE
chr1	145322542	C	A	ENST00000369373	ENSG00000162825	NBPF20	TRUE	FALSE
chr1	145322542	C	G	ENST00000369373	ENSG00000162825	NBPF20	TRUE	FALSE
chr1	145322542	C	T	ENST00000369373	ENSG00000162825	NBPF20	TRUE	FALSE
chr1	145322548	G	T	ENST00000369373	ENSG00000162825	NBPF20
chr1	145322562	G	A	ENST00000369373	ENSG00000162825	NBPF20
chr1	145322568	C	A	ENST00000369373	ENSG00000162825	NBPF20
chr1	145322571	C	A	ENST00000369373	ENSG00000162825	NBPF20
chr1	145322577	C	A	ENST00000369373	ENSG00000162825	NBPF20
chr1	145322580	T	A	ENST00000369373	ENSG00000162825	NBPF20
chr1	145322583	T	A	ENST00000369373	ENSG00000162825	NBPF20
chr1	145322586	C	A	ENST00000369373	ENSG00000162825	NBPF20
chr1	145322592	T	A	ENST00000369373	ENSG00000162825	NBPF20
chr1	145322595	T	A	ENST00000369373	ENSG00000162825	NBPF20
chr1	145322598	C	A	ENST00000369373	ENSG00000162825	NBPF20
chr1	145322601	T	A	ENST00000369373	ENSG00000162825	NBPF20
chr1	145322604	T	A	ENST00000369373	ENSG00000162825	NBPF20
chr1	145322606	G	C	ENST00000369373	ENSG00000162825	NBPF20
chr1	145322606	G	T	ENST00000369373	ENSG00000162825	NBPF20
chr1	145322610	T	A	ENST00000369373	ENSG00000162825	NBPF20
chr1	145322613	T	A	ENST00000369373	ENSG00000162825	NBPF20
chr1	145322616	C	A	ENST00000369373	ENSG00000162825	NBPF20
chr1	145322622	T	A	ENST00000369373	ENSG00000162825	NBPF20
chr1	145322625	T	A	ENST00000369373	ENSG00000162825	NBPF20
chr1	145322628	T	A	ENST00000369373	ENSG00000162825	NBPF20
chr1	145322634	T	A	ENST00000369373	ENSG00000162825	NBPF20
chr1	145322640	T	A	ENST00000369373	ENSG00000162825	NBPF20
chr1	145322643	T	A	ENST00000369373	ENSG00000162825	NBPF20
chr1	145322646	C	A	ENST00000369373	ENSG00000162825	NBPF20
chr1	145322652	C	A	ENST00000369373	ENSG00000162825	NBPF20	TRUE	FALSE
chr1	145322652	C	G	ENST00000369373	ENSG00000162825	NBPF20	TRUE	FALSE
chr1	145322652	C	T	ENST00000369373	ENSG00000162825	NBPF20	TRUE	FALSE
chr1	145322653	T	A	ENST00000369373	ENSG00000162825	NBPF20	TRUE	FALSE
chr1	145322653	T	C	ENST00000369373	ENSG00000162825	NBPF20	TRUE	FALSE
chr1	145322653	T	G	ENST00000369373	ENSG00000162825	NBPF20	TRUE	FALSE
chr1	145323364	A	C	ENST00000369373	ENSG00000162825	NBPF20	TRUE	FALSE
chr1	145323364	A	G	ENST00000369373	ENSG00000162825	NBPF20	FALSE	FALSE
chr1	145323364	A	T	ENST00000369373	ENSG00000162825	NBPF20	TRUE	FALSE
chr1	145323365	C	A	ENST00000369373	ENSG00000162825	NBPF20	TRUE	FALSE
chr1	145323365	C	G	ENST00000369373	ENSG00000162825	NBPF20	TRUE	FALSE
chr1	145323365	C	T	ENST00000369373	ENSG00000162825	NBPF20	TRUE	FALSE
chr1	145323366	C	A	ENST00000369373	ENSG00000162825	NBPF20
chr1	145323369	C	A	ENST00000369373	ENSG00000162825	NBPF20
chr1	145323396	T	A	ENST00000369373	ENSG00000162825	NBPF20
chr1	145323399	C	A	ENST00000369373	ENSG00000162825	NBPF20
chr1	145323402	C	A	ENST00000369373	ENSG00000162825	NBPF20
chr1	145323404	A	T	ENST00000369373	ENSG00000162825	NBPF20
chr1	145323409	A	C	ENST00000369373	ENSG00000162825	NBPF20
chr1	145323409	A	T	ENST00000369373	ENSG00000162825	NBPF20
chr1	145323423	C	A	ENST00000369373	ENSG00000162825	NBPF20
chr1	145323424	A	C	ENST00000369373	ENSG00000162825	NBPF20
chr1	145323424	A	T	ENST00000369373	ENSG00000162825	NBPF20
chr1	145323432	G	A	ENST00000369373	ENSG00000162825	NBPF20
chr1	145323433	G	T	ENST00000369373	ENSG00000162825	NBPF20
chr1	145323447	G	A	ENST00000369373	ENSG00000162825	NBPF20
chr1	145323450	C	A	ENST00000369373	ENSG00000162825	NBPF20
chr1	145323454	A	T	ENST00000369373	ENSG00000162825	NBPF20
chr1	145323470	G	C	ENST00000369373	ENSG00000162825	NBPF20
chr1	145323470	G	T	ENST00000369373	ENSG00000162825	NBPF20
chr1	145323472	A	C	ENST00000369373	ENSG00000162825	NBPF20
chr1	145323472	A	T	ENST00000369373	ENSG00000162825	NBPF20
chr1	145323475	A	T	ENST00000369373	ENSG00000162825	NBPF20
chr1	145323480	T	A	ENST00000369373	ENSG00000162825	NBPF20
chr1	145323488	G	C	ENST00000369373	ENSG00000162825	NBPF20
chr1	145323488	G	T	ENST00000369373	ENSG00000162825	NBPF20
chr1	145323495	G	A	ENST00000369373	ENSG00000162825	NBPF20
chr1	145323497	A	T	ENST00000369373	ENSG00000162825	NBPF20
chr1	145323504	C	A	ENST00000369373	ENSG00000162825	NBPF20
chr1	145323510	C	A	ENST00000369373	ENSG00000162825	NBPF20
chr1	145323519	C	A	ENST00000369373	ENSG00000162825	NBPF20
chr1	145323528	C	A	ENST00000369373	ENSG00000162825	NBPF20
chr1	145323539	C	A	ENST00000369373	ENSG00000162825	NBPF20	TRUE	FALSE
chr1	145323539	C	G	ENST00000369373	ENSG00000162825	NBPF20	TRUE	FALSE
chr1	145323539	C	T	ENST00000369373	ENSG00000162825	NBPF20	TRUE	FALSE
chr1	145323540	T	A	ENST00000369373	ENSG00000162825	NBPF20	TRUE	FALSE
chr1	145323540	T	C	ENST00000369373	ENSG00000162825	NBPF20	TRUE	FALSE
chr1	145323540	T	G	ENST00000369373	ENSG00000162825	NBPF20	TRUE	FALSE
chr1	145324183	A	C	ENST00000369373	ENSG00000162825	NBPF20	TRUE	FALSE
chr1	145324183	A	G	ENST00000369373	ENSG00000162825	NBPF20	TRUE	FALSE
chr1	145324183	A	T	ENST00000369373	ENSG00000162825	NBPF20	TRUE	FALSE
chr1	145324184	C	A	ENST00000369373	ENSG00000162825	NBPF20	TRUE	FALSE
chr1	145324184	C	G	ENST00000369373	ENSG00000162825	NBPF20	TRUE	FALSE
chr1	145324184	C	T	ENST00000369373	ENSG00000162825	NBPF20	TRUE	FALSE
chr1	145324190	G	T	ENST00000369373	ENSG00000162825	NBPF20
chr1	145324204	G	A	ENST00000369373	ENSG00000162825	NBPF20
chr1	145324210	C	A	ENST00000369373	ENSG00000162825	NBPF20
chr1	145324213	C	A	ENST00000369373	ENSG00000162825	NBPF20
chr1	145324216	C	A	ENST00000369373	ENSG00000162825	NBPF20
chr1	145324219	C	A	ENST00000369373	ENSG00000162825	NBPF20
chr1	145324222	G	A	ENST00000369373	ENSG00000162825	NBPF20
chr1	145324228	T	A	ENST00000369373	ENSG00000162825	NBPF20
chr1	145324231	T	A	ENST00000369373	ENSG00000162825	NBPF20
chr1	145324237	C	A	ENST00000369373	ENSG00000162825	NBPF20	TRUE	FALSE
chr1	145324237	C	G	ENST00000369373	ENSG00000162825	NBPF20	TRUE	FALSE
chr1	145324237	C	T	ENST00000369373	ENSG00000162825	NBPF20	TRUE	FALSE
chr1	145324238	T	A	ENST00000369373	ENSG00000162825	NBPF20	TRUE	FALSE
chr1	145324238	T	C	ENST00000369373	ENSG00000162825	NBPF20	TRUE	FALSE
chr1	145324238	T	G	ENST00000369373	ENSG00000162825	NBPF20	TRUE	FALSE
chr1	145324944	A	C	ENST00000369373	ENSG00000162825	NBPF20	TRUE	FALSE
chr1	145324944	A	G	ENST00000369373	ENSG00000162825	NBPF20	TRUE	FALSE
chr1	145324944	A	T	ENST00000369373	ENSG00000162825	NBPF20	TRUE	FALSE
chr1	145324945	C	A	ENST00000369373	ENSG00000162825	NBPF20	TRUE	FALSE
chr1	145324945	C	G	ENST00000369373	ENSG00000162825	NBPF20	TRUE	FALSE
chr1	145324945	C	T	ENST00000369373	ENSG00000162825	NBPF20	TRUE	FALSE
chr1	145324946	T	A	ENST00000369373	ENSG00000162825	NBPF20
chr1	145324963	A	T	ENST00000369373	ENSG00000162825	NBPF20
chr1	145324971	G	C	ENST00000369373	ENSG00000162825	NBPF20
chr1	145324971	G	T	ENST00000369373	ENSG00000162825	NBPF20
chr1	145324976	G	A	ENST00000369373	ENSG00000162825	NBPF20
chr1	145324979	C	A	ENST00000369373	ENSG00000162825	NBPF20
chr1	145324982	C	A	ENST00000369373	ENSG00000162825	NBPF20
chr1	145324984	A	T	ENST00000369373	ENSG00000162825	NBPF20
chr1	145324987	G	C	ENST00000369373	ENSG00000162825	NBPF20
chr1	145324987	G	T	ENST00000369373	ENSG00000162825	NBPF20
chr1	145324989	G	C	ENST00000369373	ENSG00000162825	NBPF20
chr1	145324989	G	T	ENST00000369373	ENSG00000162825	NBPF20
chr1	145325004	G	C	ENST00000369373	ENSG00000162825	NBPF20
chr1	145325004	G	T	ENST00000369373	ENSG00000162825	NBPF20
chr1	145325012	G	A	ENST00000369373	ENSG00000162825	NBPF20
chr1	145325017	A	C	ENST00000369373	ENSG00000162825	NBPF20
chr1	145325017	A	T	ENST00000369373	ENSG00000162825	NBPF20
chr1	145325030	C	A	ENST00000369373	ENSG00000162825	NBPF20
chr1	145325034	A	C	ENST00000369373	ENSG00000162825	NBPF20
chr1	145325034	A	T	ENST00000369373	ENSG00000162825	NBPF20
chr1	145325041	G	C	ENST00000369373	ENSG00000162825	NBPF20
chr1	145325041	G	T	ENST00000369373	ENSG00000162825	NBPF20
chr1	145325050	G	T	ENST00000369373	ENSG00000162825	NBPF20
chr1	145325052	A	C	ENST00000369373	ENSG00000162825	NBPF20
chr1	145325052	A	T	ENST00000369373	ENSG00000162825	NBPF20
chr1	145325055	A	T	ENST00000369373	ENSG00000162825	NBPF20
chr1	145325060	T	A	ENST00000369373	ENSG00000162825	NBPF20
chr1	145325068	G	C	ENST00000369373	ENSG00000162825	NBPF20
chr1	145325068	G	T	ENST00000369373	ENSG00000162825	NBPF20
chr1	145325075	G	A	ENST00000369373	ENSG00000162825	NBPF20
chr1	145325077	A	T	ENST00000369373	ENSG00000162825	NBPF20
chr1	145325084	C	A	ENST00000369373	ENSG00000162825	NBPF20
chr1	145325090	C	A	ENST00000369373	ENSG00000162825	NBPF20
chr1	145325093	T	A	ENST00000369373	ENSG00000162825	NBPF20
chr1	145325096	C	A	ENST00000369373	ENSG00000162825	NBPF20
chr1	145325108	C	A	ENST00000369373	ENSG00000162825	NBPF20
chr1	145325119	C	A	ENST00000369373	ENSG00000162825	NBPF20	TRUE	FALSE
chr1	145325119	C	G	ENST00000369373	ENSG00000162825	NBPF20	TRUE	FALSE
chr1	145325119	C	T	ENST00000369373	ENSG00000162825	NBPF20	TRUE	FALSE
chr1	145325120	T	A	ENST00000369373	ENSG00000162825	NBPF20	TRUE	FALSE
chr1	145325120	T	C	ENST00000369373	ENSG00000162825	NBPF20	TRUE	FALSE
chr1	145325120	T	G	ENST00000369373	ENSG00000162825	NBPF20	TRUE	FALSE
chr1	145325717	A	C	ENST00000369373	ENSG00000162825	NBPF20	TRUE	FALSE
chr1	145325717	A	G	ENST00000369373	ENSG00000162825	NBPF20	TRUE	FALSE
chr1	145325717	A	T	ENST00000369373	ENSG00000162825	NBPF20	TRUE	FALSE
chr1	145325718	C	A	ENST00000369373	ENSG00000162825	NBPF20	TRUE	FALSE
chr1	145325718	C	G	ENST00000369373	ENSG00000162825	NBPF20	TRUE	FALSE
chr1	145325718	C	T	ENST00000369373	ENSG00000162825	NBPF20	TRUE	FALSE
chr1	145325724	G	T	ENST00000369373	ENSG00000162825	NBPF20
chr1	145325728	G	C	ENST00000369373	ENSG00000162825	NBPF20
chr1	145325728	G	T	ENST00000369373	ENSG00000162825	NBPF20
chr1	145325738	G	A	ENST00000369373	ENSG00000162825	NBPF20
chr1	145325744	C	A	ENST00000369373	ENSG00000162825	NBPF20
chr1	145325747	C	A	ENST00000369373	ENSG00000162825	NBPF20
chr1	145325753	C	A	ENST00000369373	ENSG00000162825	NBPF20
chr1	145325756	G	A	ENST00000369373	ENSG00000162825	NBPF20
chr1	145325757	G	C	ENST00000369373	ENSG00000162825	NBPF20
chr1	145325757	G	T	ENST00000369373	ENSG00000162825	NBPF20
chr1	145325762	T	A	ENST00000369373	ENSG00000162825	NBPF20
chr1	145325765	C	A	ENST00000369373	ENSG00000162825	NBPF20
chr1	145325771	C	A	ENST00000369373	ENSG00000162825	NBPF20	TRUE	FALSE
chr1	145325771	C	G	ENST00000369373	ENSG00000162825	NBPF20	TRUE	FALSE
chr1	145325771	C	T	ENST00000369373	ENSG00000162825	NBPF20	TRUE	FALSE
chr1	145325772	T	A	ENST00000369373	ENSG00000162825	NBPF20	TRUE	FALSE
chr1	145325772	T	C	ENST00000369373	ENSG00000162825	NBPF20	TRUE	FALSE
chr1	145325772	T	G	ENST00000369373	ENSG00000162825	NBPF20	TRUE	FALSE
chr1	145326488	A	C	ENST00000369373	ENSG00000162825	NBPF20	TRUE	FALSE
chr1	145326488	A	G	ENST00000369373	ENSG00000162825	NBPF20	TRUE	FALSE
chr1	145326488	A	T	ENST00000369373	ENSG00000162825	NBPF20	TRUE	FALSE
chr1	145326489	C	A	ENST00000369373	ENSG00000162825	NBPF20	TRUE	FALSE
chr1	145326489	C	G	ENST00000369373	ENSG00000162825	NBPF20	TRUE	FALSE
chr1	145326489	C	T	ENST00000369373	ENSG00000162825	NBPF20	TRUE	FALSE
chr1	145326490	C	A	ENST00000369373	ENSG00000162825	NBPF20
chr1	145326507	A	T	ENST00000369373	ENSG00000162825	NBPF20
chr1	145326520	G	A	ENST00000369373	ENSG00000162825	NBPF20
chr1	145326523	G	A	ENST00000369373	ENSG00000162825	NBPF20
chr1	145326526	C	A	ENST00000369373	ENSG00000162825	NBPF20
chr1	145326528	A	T	ENST00000369373	ENSG00000162825	NBPF20
chr1	145326533	G	C	ENST00000369373	ENSG00000162825	NBPF20
chr1	145326533	G	T	ENST00000369373	ENSG00000162825	NBPF20
chr1	145326547	T	A	ENST00000369373	ENSG00000162825	NBPF20
chr1	145326548	G	C	ENST00000369373	ENSG00000162825	NBPF20
chr1	145326548	G	T	ENST00000369373	ENSG00000162825	NBPF20
chr1	145326556	G	A	ENST00000369373	ENSG00000162825	NBPF20
chr1	145326557	G	T	ENST00000369373	ENSG00000162825	NBPF20
chr1	145326561	G	C	ENST00000369373	ENSG00000162825	NBPF20
chr1	145326561	G	T	ENST00000369373	ENSG00000162825	NBPF20
chr1	145326574	C	A	ENST00000369373	ENSG00000162825	NBPF20
chr1	145326578	A	T	ENST00000369373	ENSG00000162825	NBPF20
chr1	145326585	G	C	ENST00000369373	ENSG00000162825	NBPF20
chr1	145326585	G	T	ENST00000369373	ENSG00000162825	NBPF20
chr1	145326594	G	C	ENST00000369373	ENSG00000162825	NBPF20
chr1	145326594	G	T	ENST00000369373	ENSG00000162825	NBPF20
chr1	145326596	A	C	ENST00000369373	ENSG00000162825	NBPF20
chr1	145326596	A	T	ENST00000369373	ENSG00000162825	NBPF20
chr1	145326604	T	A	ENST00000369373	ENSG00000162825	NBPF20
chr1	145326612	G	C	ENST00000369373	ENSG00000162825	NBPF20
chr1	145326612	G	T	ENST00000369373	ENSG00000162825	NBPF20
chr1	145326619	G	A	ENST00000369373	ENSG00000162825	NBPF20
chr1	145326621	A	T	ENST00000369373	ENSG00000162825	NBPF20
chr1	145326628	C	A	ENST00000369373	ENSG00000162825	NBPF20
chr1	145326637	T	A	ENST00000369373	ENSG00000162825	NBPF20
chr1	145326640	C	A	ENST00000369373	ENSG00000162825	NBPF20
chr1	145326652	C	A	ENST00000369373	ENSG00000162825	NBPF20
chr1	145326663	C	A	ENST00000369373	ENSG00000162825	NBPF20	TRUE	FALSE
chr1	145326663	C	G	ENST00000369373	ENSG00000162825	NBPF20	TRUE	FALSE
chr1	145326663	C	T	ENST00000369373	ENSG00000162825	NBPF20	TRUE	FALSE
chr1	145326664	T	A	ENST00000369373	ENSG00000162825	NBPF20	TRUE	FALSE
chr1	145326664	T	C	ENST00000369373	ENSG00000162825	NBPF20	TRUE	FALSE
chr1	145326664	T	G	ENST00000369373	ENSG00000162825	NBPF20	TRUE	FALSE
chr1	145327289	A	C	ENST00000369373	ENSG00000162825	NBPF20	TRUE	FALSE
chr1	145327289	A	G	ENST00000369373	ENSG00000162825	NBPF20	TRUE	FALSE
chr1	145327289	A	T	ENST00000369373	ENSG00000162825	NBPF20	TRUE	FALSE
chr1	145327290	C	A	ENST00000369373	ENSG00000162825	NBPF20	TRUE	FALSE
chr1	145327290	C	G	ENST00000369373	ENSG00000162825	NBPF20	TRUE	FALSE
chr1	145327290	C	T	ENST00000369373	ENSG00000162825	NBPF20	TRUE	FALSE
chr1	145327296	G	T	ENST00000369373	ENSG00000162825	NBPF20
chr1	145327310	G	A	ENST00000369373	ENSG00000162825	NBPF20
chr1	145327316	C	A	ENST00000369373	ENSG00000162825	NBPF20
chr1	145327319	C	A	ENST00000369373	ENSG00000162825	NBPF20
chr1	145327325	C	A	ENST00000369373	ENSG00000162825	NBPF20
chr1	145327328	T	A	ENST00000369373	ENSG00000162825	NBPF20
chr1	145327331	T	A	ENST00000369373	ENSG00000162825	NBPF20
chr1	145327334	C	A	ENST00000369373	ENSG00000162825	NBPF20
chr1	145327340	T	A	ENST00000369373	ENSG00000162825	NBPF20
chr1	145327343	T	A	ENST00000369373	ENSG00000162825	NBPF20
chr1	145327346	C	A	ENST00000369373	ENSG00000162825	NBPF20
chr1	145327349	T	A	ENST00000369373	ENSG00000162825	NBPF20
chr1	145327352	T	A	ENST00000369373	ENSG00000162825	NBPF20
chr1	145327354	G	C	ENST00000369373	ENSG00000162825	NBPF20
chr1	145327354	G	T	ENST00000369373	ENSG00000162825	NBPF20
chr1	145327358	T	A	ENST00000369373	ENSG00000162825	NBPF20
chr1	145327361	T	A	ENST00000369373	ENSG00000162825	NBPF20
chr1	145327364	C	A	ENST00000369373	ENSG00000162825	NBPF20
chr1	145327370	T	A	ENST00000369373	ENSG00000162825	NBPF20
chr1	145327373	T	A	ENST00000369373	ENSG00000162825	NBPF20
chr1	145327376	T	A	ENST00000369373	ENSG00000162825	NBPF20
chr1	145327382	T	A	ENST00000369373	ENSG00000162825	NBPF20
chr1	145327388	T	A	ENST00000369373	ENSG00000162825	NBPF20
chr1	145327391	T	A	ENST00000369373	ENSG00000162825	NBPF20
chr1	145327394	C	A	ENST00000369373	ENSG00000162825	NBPF20
chr1	145327400	C	A	ENST00000369373	ENSG00000162825	NBPF20	TRUE	FALSE
chr1	145327400	C	G	ENST00000369373	ENSG00000162825	NBPF20	TRUE	FALSE
chr1	145327400	C	T	ENST00000369373	ENSG00000162825	NBPF20	TRUE	FALSE
chr1	145327401	T	A	ENST00000369373	ENSG00000162825	NBPF20	TRUE	FALSE
chr1	145327401	T	C	ENST00000369373	ENSG00000162825	NBPF20	TRUE	FALSE
chr1	145327401	T	G	ENST00000369373	ENSG00000162825	NBPF20	TRUE	FALSE
chr1	145328112	A	C	ENST00000369373	ENSG00000162825	NBPF20	TRUE	FALSE
chr1	145328112	A	G	ENST00000369373	ENSG00000162825	NBPF20	FALSE	FALSE
chr1	145328112	A	T	ENST00000369373	ENSG00000162825	NBPF20	TRUE	FALSE
chr1	145328113	C	A	ENST00000369373	ENSG00000162825	NBPF20	TRUE	FALSE
chr1	145328113	C	G	ENST00000369373	ENSG00000162825	NBPF20	TRUE	FALSE
chr1	145328113	C	T	ENST00000369373	ENSG00000162825	NBPF20	TRUE	FALSE
chr1	145328114	C	A	ENST00000369373	ENSG00000162825	NBPF20
chr1	145328117	C	A	ENST00000369373	ENSG00000162825	NBPF20
chr1	145328144	T	A	ENST00000369373	ENSG00000162825	NBPF20
chr1	145328147	C	A	ENST00000369373	ENSG00000162825	NBPF20
chr1	145328150	C	A	ENST00000369373	ENSG00000162825	NBPF20
chr1	145328152	A	T	ENST00000369373	ENSG00000162825	NBPF20
chr1	145328157	A	C	ENST00000369373	ENSG00000162825	NBPF20
chr1	145328157	A	T	ENST00000369373	ENSG00000162825	NBPF20
chr1	145328171	C	A	ENST00000369373	ENSG00000162825	NBPF20
chr1	145328172	A	C	ENST00000369373	ENSG00000162825	NBPF20
chr1	145328172	A	T	ENST00000369373	ENSG00000162825	NBPF20
chr1	145328180	G	A	ENST00000369373	ENSG00000162825	NBPF20
chr1	145328181	G	T	ENST00000369373	ENSG00000162825	NBPF20
chr1	145328195	G	A	ENST00000369373	ENSG00000162825	NBPF20
chr1	145328198	C	A	ENST00000369373	ENSG00000162825	NBPF20
chr1	145328202	A	T	ENST00000369373	ENSG00000162825	NBPF20
chr1	145328218	G	C	ENST00000369373	ENSG00000162825	NBPF20
chr1	145328218	G	T	ENST00000369373	ENSG00000162825	NBPF20
chr1	145328220	A	C	ENST00000369373	ENSG00000162825	NBPF20
chr1	145328220	A	T	ENST00000369373	ENSG00000162825	NBPF20
chr1	145328223	A	T	ENST00000369373	ENSG00000162825	NBPF20
chr1	145328228	T	A	ENST00000369373	ENSG00000162825	NBPF20
chr1	145328236	G	C	ENST00000369373	ENSG00000162825	NBPF20
chr1	145328236	G	T	ENST00000369373	ENSG00000162825	NBPF20
chr1	145328243	G	A	ENST00000369373	ENSG00000162825	NBPF20
chr1	145328245	A	T	ENST00000369373	ENSG00000162825	NBPF20
chr1	145328252	C	A	ENST00000369373	ENSG00000162825	NBPF20
chr1	145328258	C	A	ENST00000369373	ENSG00000162825	NBPF20
chr1	145328267	C	A	ENST00000369373	ENSG00000162825	NBPF20
chr1	145328276	C	A	ENST00000369373	ENSG00000162825	NBPF20
chr1	145328287	C	A	ENST00000369373	ENSG00000162825	NBPF20	TRUE	FALSE
chr1	145328287	C	G	ENST00000369373	ENSG00000162825	NBPF20	TRUE	FALSE
chr1	145328287	C	T	ENST00000369373	ENSG00000162825	NBPF20	TRUE	FALSE
chr1	145328288	T	A	ENST00000369373	ENSG00000162825	NBPF20	TRUE	FALSE
chr1	145328288	T	C	ENST00000369373	ENSG00000162825	NBPF20	TRUE	FALSE
chr1	145328288	T	G	ENST00000369373	ENSG00000162825	NBPF20	TRUE	FALSE
chr1	145328943	A	C	ENST00000369373	ENSG00000162825	NBPF20	TRUE	FALSE
chr1	145328943	A	G	ENST00000369373	ENSG00000162825	NBPF20	TRUE	FALSE
chr1	145328943	A	T	ENST00000369373	ENSG00000162825	NBPF20	TRUE	FALSE
chr1	145328944	C	A	ENST00000369373	ENSG00000162825	NBPF20	TRUE	FALSE
chr1	145328944	C	G	ENST00000369373	ENSG00000162825	NBPF20	TRUE	FALSE
chr1	145328944	C	T	ENST00000369373	ENSG00000162825	NBPF20	TRUE	FALSE
chr1	145328950	G	T	ENST00000369373	ENSG00000162825	NBPF20
chr1	145328964	G	A	ENST00000369373	ENSG00000162825	NBPF20
chr1	145328970	C	A	ENST00000369373	ENSG00000162825	NBPF20
chr1	145328973	C	A	ENST00000369373	ENSG00000162825	NBPF20
chr1	145328976	C	A	ENST00000369373	ENSG00000162825	NBPF20
chr1	145328979	C	A	ENST00000369373	ENSG00000162825	NBPF20
chr1	145328982	G	A	ENST00000369373	ENSG00000162825	NBPF20
chr1	145328988	T	A	ENST00000369373	ENSG00000162825	NBPF20
chr1	145328991	T	A	ENST00000369373	ENSG00000162825	NBPF20
chr1	145328997	C	A	ENST00000369373	ENSG00000162825	NBPF20	TRUE	FALSE
chr1	145328997	C	G	ENST00000369373	ENSG00000162825	NBPF20	TRUE	FALSE
chr1	145328997	C	T	ENST00000369373	ENSG00000162825	NBPF20	TRUE	FALSE
chr1	145328998	T	A	ENST00000369373	ENSG00000162825	NBPF20	TRUE	FALSE
chr1	145328998	T	C	ENST00000369373	ENSG00000162825	NBPF20	TRUE	FALSE
chr1	145328998	T	G	ENST00000369373	ENSG00000162825	NBPF20	TRUE	FALSE
chr1	145329704	A	C	ENST00000369373	ENSG00000162825	NBPF20	TRUE	FALSE
chr1	145329704	A	G	ENST00000369373	ENSG00000162825	NBPF20	TRUE	FALSE
chr1	145329704	A	T	ENST00000369373	ENSG00000162825	NBPF20	TRUE	FALSE
chr1	145329705	C	A	ENST00000369373	ENSG00000162825	NBPF20	TRUE	FALSE
chr1	145329705	C	G	ENST00000369373	ENSG00000162825	NBPF20	TRUE	FALSE
chr1	145329705	C	T	ENST00000369373	ENSG00000162825	NBPF20	TRUE	FALSE
chr1	145329706	T	A	ENST00000369373	ENSG00000162825	NBPF20
chr1	145329723	A	T	ENST00000369373	ENSG00000162825	NBPF20
chr1	145329731	G	C	ENST00000369373	ENSG00000162825	NBPF20
chr1	145329731	G	T	ENST00000369373	ENSG00000162825	NBPF20
chr1	145329736	G	A	ENST00000369373	ENSG00000162825	NBPF20
chr1	145329739	C	A	ENST00000369373	ENSG00000162825	NBPF20
chr1	145329742	C	A	ENST00000369373	ENSG00000162825	NBPF20
chr1	145329744	A	T	ENST00000369373	ENSG00000162825	NBPF20
chr1	145329747	G	C	ENST00000369373	ENSG00000162825	NBPF20
chr1	145329747	G	T	ENST00000369373	ENSG00000162825	NBPF20
chr1	145329749	G	C	ENST00000369373	ENSG00000162825	NBPF20
chr1	145329749	G	T	ENST00000369373	ENSG00000162825	NBPF20
chr1	145329764	G	C	ENST00000369373	ENSG00000162825	NBPF20
chr1	145329764	G	T	ENST00000369373	ENSG00000162825	NBPF20
chr1	145329772	G	A	ENST00000369373	ENSG00000162825	NBPF20
chr1	145329777	A	C	ENST00000369373	ENSG00000162825	NBPF20
chr1	145329777	A	T	ENST00000369373	ENSG00000162825	NBPF20
chr1	145329790	C	A	ENST00000369373	ENSG00000162825	NBPF20
chr1	145329794	A	C	ENST00000369373	ENSG00000162825	NBPF20
chr1	145329794	A	T	ENST00000369373	ENSG00000162825	NBPF20
chr1	145329801	G	C	ENST00000369373	ENSG00000162825	NBPF20
chr1	145329801	G	T	ENST00000369373	ENSG00000162825	NBPF20
chr1	145329810	G	T	ENST00000369373	ENSG00000162825	NBPF20
chr1	145329812	A	C	ENST00000369373	ENSG00000162825	NBPF20
chr1	145329812	A	T	ENST00000369373	ENSG00000162825	NBPF20
chr1	145329815	A	T	ENST00000369373	ENSG00000162825	NBPF20
chr1	145329820	T	A	ENST00000369373	ENSG00000162825	NBPF20
chr1	145329828	G	C	ENST00000369373	ENSG00000162825	NBPF20
chr1	145329828	G	T	ENST00000369373	ENSG00000162825	NBPF20
chr1	145329835	G	A	ENST00000369373	ENSG00000162825	NBPF20
chr1	145329837	A	T	ENST00000369373	ENSG00000162825	NBPF20
chr1	145329844	C	A	ENST00000369373	ENSG00000162825	NBPF20
chr1	145329850	C	A	ENST00000369373	ENSG00000162825	NBPF20
chr1	145329853	T	A	ENST00000369373	ENSG00000162825	NBPF20
chr1	145329856	C	A	ENST00000369373	ENSG00000162825	NBPF20
chr1	145329868	C	A	ENST00000369373	ENSG00000162825	NBPF20
chr1	145329879	C	A	ENST00000369373	ENSG00000162825	NBPF20	TRUE	FALSE
chr1	145329879	C	G	ENST00000369373	ENSG00000162825	NBPF20	TRUE	FALSE
chr1	145329879	C	T	ENST00000369373	ENSG00000162825	NBPF20	TRUE	FALSE
chr1	145329880	T	A	ENST00000369373	ENSG00000162825	NBPF20	TRUE	FALSE
chr1	145329880	T	C	ENST00000369373	ENSG00000162825	NBPF20	TRUE	FALSE
chr1	145329880	T	G	ENST00000369373	ENSG00000162825	NBPF20	TRUE	FALSE
chr1	145330484	A	C	ENST00000369373	ENSG00000162825	NBPF20	TRUE	FALSE
chr1	145330484	A	G	ENST00000369373	ENSG00000162825	NBPF20	TRUE	FALSE
chr1	145330484	A	T	ENST00000369373	ENSG00000162825	NBPF20	TRUE	FALSE
chr1	145330485	C	A	ENST00000369373	ENSG00000162825	NBPF20	TRUE	FALSE
chr1	145330485	C	G	ENST00000369373	ENSG00000162825	NBPF20	TRUE	FALSE
chr1	145330485	C	T	ENST00000369373	ENSG00000162825	NBPF20	TRUE	FALSE
chr1	145330491	G	T	ENST00000369373	ENSG00000162825	NBPF20
chr1	145330495	G	C	ENST00000369373	ENSG00000162825	NBPF20
chr1	145330495	G	T	ENST00000369373	ENSG00000162825	NBPF20
chr1	145330505	G	A	ENST00000369373	ENSG00000162825	NBPF20
chr1	145330511	C	A	ENST00000369373	ENSG00000162825	NBPF20
chr1	145330514	C	A	ENST00000369373	ENSG00000162825	NBPF20
chr1	145330520	C	A	ENST00000369373	ENSG00000162825	NBPF20
chr1	145330523	G	A	ENST00000369373	ENSG00000162825	NBPF20
chr1	145330524	G	C	ENST00000369373	ENSG00000162825	NBPF20
chr1	145330524	G	T	ENST00000369373	ENSG00000162825	NBPF20
chr1	145330529	T	A	ENST00000369373	ENSG00000162825	NBPF20
chr1	145330532	C	A	ENST00000369373	ENSG00000162825	NBPF20
chr1	145330538	C	A	ENST00000369373	ENSG00000162825	NBPF20	TRUE	FALSE
chr1	145330538	C	G	ENST00000369373	ENSG00000162825	NBPF20	TRUE	FALSE
chr1	145330538	C	T	ENST00000369373	ENSG00000162825	NBPF20	TRUE	FALSE
chr1	145330539	T	A	ENST00000369373	ENSG00000162825	NBPF20	TRUE	FALSE
chr1	145330539	T	C	ENST00000369373	ENSG00000162825	NBPF20	TRUE	FALSE
chr1	145330539	T	G	ENST00000369373	ENSG00000162825	NBPF20	TRUE	FALSE
chr1	145331255	A	C	ENST00000369373	ENSG00000162825	NBPF20	TRUE	FALSE
chr1	145331255	A	G	ENST00000369373	ENSG00000162825	NBPF20	TRUE	FALSE
chr1	145331255	A	T	ENST00000369373	ENSG00000162825	NBPF20	TRUE	FALSE
chr1	145331256	C	A	ENST00000369373	ENSG00000162825	NBPF20	TRUE	FALSE
chr1	145331256	C	G	ENST00000369373	ENSG00000162825	NBPF20	TRUE	FALSE
chr1	145331256	C	T	ENST00000369373	ENSG00000162825	NBPF20	TRUE	FALSE
chr1	145331257	C	A	ENST00000369373	ENSG00000162825	NBPF20
chr1	145331274	A	T	ENST00000369373	ENSG00000162825	NBPF20
chr1	145331287	G	A	ENST00000369373	ENSG00000162825	NBPF20
chr1	145331290	G	A	ENST00000369373	ENSG00000162825	NBPF20
chr1	145331293	C	A	ENST00000369373	ENSG00000162825	NBPF20
chr1	145331295	A	T	ENST00000369373	ENSG00000162825	NBPF20
chr1	145331300	G	C	ENST00000369373	ENSG00000162825	NBPF20
chr1	145331300	G	T	ENST00000369373	ENSG00000162825	NBPF20
chr1	145331314	T	A	ENST00000369373	ENSG00000162825	NBPF20
chr1	145331315	G	C	ENST00000369373	ENSG00000162825	NBPF20
chr1	145331315	G	T	ENST00000369373	ENSG00000162825	NBPF20
chr1	145331323	G	A	ENST00000369373	ENSG00000162825	NBPF20
chr1	145331324	G	T	ENST00000369373	ENSG00000162825	NBPF20
chr1	145331328	G	C	ENST00000369373	ENSG00000162825	NBPF20
chr1	145331328	G	T	ENST00000369373	ENSG00000162825	NBPF20
chr1	145331341	C	A	ENST00000369373	ENSG00000162825	NBPF20
chr1	145331345	A	T	ENST00000369373	ENSG00000162825	NBPF20
chr1	145331352	G	C	ENST00000369373	ENSG00000162825	NBPF20
chr1	145331352	G	T	ENST00000369373	ENSG00000162825	NBPF20
chr1	145331361	G	C	ENST00000369373	ENSG00000162825	NBPF20
chr1	145331361	G	T	ENST00000369373	ENSG00000162825	NBPF20
chr1	145331363	A	C	ENST00000369373	ENSG00000162825	NBPF20
chr1	145331363	A	T	ENST00000369373	ENSG00000162825	NBPF20
chr1	145331371	T	A	ENST00000369373	ENSG00000162825	NBPF20
chr1	145331379	G	C	ENST00000369373	ENSG00000162825	NBPF20
chr1	145331379	G	T	ENST00000369373	ENSG00000162825	NBPF20
chr1	145331386	G	A	ENST00000369373	ENSG00000162825	NBPF20
chr1	145331388	A	T	ENST00000369373	ENSG00000162825	NBPF20
chr1	145331395	C	A	ENST00000369373	ENSG00000162825	NBPF20
chr1	145331404	T	A	ENST00000369373	ENSG00000162825	NBPF20
chr1	145331407	C	A	ENST00000369373	ENSG00000162825	NBPF20
chr1	145331419	C	A	ENST00000369373	ENSG00000162825	NBPF20
chr1	145331430	C	A	ENST00000369373	ENSG00000162825	NBPF20	TRUE	FALSE
chr1	145331430	C	G	ENST00000369373	ENSG00000162825	NBPF20	TRUE	FALSE
chr1	145331430	C	T	ENST00000369373	ENSG00000162825	NBPF20	TRUE	FALSE
chr1	145331431	T	A	ENST00000369373	ENSG00000162825	NBPF20	TRUE	FALSE
chr1	145331431	T	C	ENST00000369373	ENSG00000162825	NBPF20	TRUE	FALSE
chr1	145331431	T	G	ENST00000369373	ENSG00000162825	NBPF20	TRUE	FALSE
chr1	145332056	A	C	ENST00000369373	ENSG00000162825	NBPF20	TRUE	FALSE
chr1	145332056	A	G	ENST00000369373	ENSG00000162825	NBPF20	TRUE	FALSE
chr1	145332056	A	T	ENST00000369373	ENSG00000162825	NBPF20	TRUE	FALSE
chr1	145332057	C	A	ENST00000369373	ENSG00000162825	NBPF20	TRUE	FALSE
chr1	145332057	C	G	ENST00000369373	ENSG00000162825	NBPF20	TRUE	FALSE
chr1	145332057	C	T	ENST00000369373	ENSG00000162825	NBPF20	TRUE	FALSE
chr1	145332063	G	T	ENST00000369373	ENSG00000162825	NBPF20
chr1	145332077	G	A	ENST00000369373	ENSG00000162825	NBPF20
chr1	145332083	C	A	ENST00000369373	ENSG00000162825	NBPF20
chr1	145332086	C	A	ENST00000369373	ENSG00000162825	NBPF20
chr1	145332092	C	A	ENST00000369373	ENSG00000162825	NBPF20
chr1	145332095	T	A	ENST00000369373	ENSG00000162825	NBPF20
chr1	145332098	T	A	ENST00000369373	ENSG00000162825	NBPF20
chr1	145332101	C	A	ENST00000369373	ENSG00000162825	NBPF20
chr1	145332107	T	A	ENST00000369373	ENSG00000162825	NBPF20
chr1	145332110	T	A	ENST00000369373	ENSG00000162825	NBPF20
chr1	145332113	C	A	ENST00000369373	ENSG00000162825	NBPF20
chr1	145332116	T	A	ENST00000369373	ENSG00000162825	NBPF20
chr1	145332119	T	A	ENST00000369373	ENSG00000162825	NBPF20
chr1	145332121	G	C	ENST00000369373	ENSG00000162825	NBPF20
chr1	145332121	G	T	ENST00000369373	ENSG00000162825	NBPF20
chr1	145332125	T	A	ENST00000369373	ENSG00000162825	NBPF20
chr1	145332128	T	A	ENST00000369373	ENSG00000162825	NBPF20
chr1	145332131	C	A	ENST00000369373	ENSG00000162825	NBPF20
chr1	145332137	T	A	ENST00000369373	ENSG00000162825	NBPF20
chr1	145332140	T	A	ENST00000369373	ENSG00000162825	NBPF20
chr1	145332143	T	A	ENST00000369373	ENSG00000162825	NBPF20
chr1	145332149	T	A	ENST00000369373	ENSG00000162825	NBPF20
chr1	145332155	T	A	ENST00000369373	ENSG00000162825	NBPF20
chr1	145332158	T	A	ENST00000369373	ENSG00000162825	NBPF20
chr1	145332161	C	A	ENST00000369373	ENSG00000162825	NBPF20
chr1	145332167	C	A	ENST00000369373	ENSG00000162825	NBPF20	TRUE	FALSE
chr1	145332167	C	G	ENST00000369373	ENSG00000162825	NBPF20	TRUE	FALSE
chr1	145332167	C	T	ENST00000369373	ENSG00000162825	NBPF20	TRUE	FALSE
chr1	145332168	T	A	ENST00000369373	ENSG00000162825	NBPF20	TRUE	FALSE
chr1	145332168	T	C	ENST00000369373	ENSG00000162825	NBPF20	TRUE	FALSE
chr1	145332168	T	G	ENST00000369373	ENSG00000162825	NBPF20	TRUE	FALSE
chr1	145332879	A	C	ENST00000369373	ENSG00000162825	NBPF20	TRUE	FALSE
chr1	145332879	A	G	ENST00000369373	ENSG00000162825	NBPF20	FALSE	FALSE
chr1	145332879	A	T	ENST00000369373	ENSG00000162825	NBPF20	TRUE	FALSE
chr1	145332880	C	A	ENST00000369373	ENSG00000162825	NBPF20	TRUE	FALSE
chr1	145332880	C	G	ENST00000369373	ENSG00000162825	NBPF20	TRUE	FALSE
chr1	145332880	C	T	ENST00000369373	ENSG00000162825	NBPF20	TRUE	FALSE
chr1	145332881	C	A	ENST00000369373	ENSG00000162825	NBPF20
chr1	145332884	C	A	ENST00000369373	ENSG00000162825	NBPF20
chr1	145332911	T	A	ENST00000369373	ENSG00000162825	NBPF20
chr1	145332914	C	A	ENST00000369373	ENSG00000162825	NBPF20
chr1	145332917	C	A	ENST00000369373	ENSG00000162825	NBPF20
chr1	145332919	A	T	ENST00000369373	ENSG00000162825	NBPF20
chr1	145332924	A	C	ENST00000369373	ENSG00000162825	NBPF20
chr1	145332924	A	T	ENST00000369373	ENSG00000162825	NBPF20
chr1	145332938	C	A	ENST00000369373	ENSG00000162825	NBPF20
chr1	145332939	A	C	ENST00000369373	ENSG00000162825	NBPF20
chr1	145332939	A	T	ENST00000369373	ENSG00000162825	NBPF20
chr1	145332947	G	A	ENST00000369373	ENSG00000162825	NBPF20
chr1	145332948	G	T	ENST00000369373	ENSG00000162825	NBPF20
chr1	145332962	G	A	ENST00000369373	ENSG00000162825	NBPF20
chr1	145332965	C	A	ENST00000369373	ENSG00000162825	NBPF20
chr1	145332969	A	T	ENST00000369373	ENSG00000162825	NBPF20
chr1	145332985	G	C	ENST00000369373	ENSG00000162825	NBPF20
chr1	145332985	G	T	ENST00000369373	ENSG00000162825	NBPF20
chr1	145332987	A	C	ENST00000369373	ENSG00000162825	NBPF20
chr1	145332987	A	T	ENST00000369373	ENSG00000162825	NBPF20
chr1	145332990	A	T	ENST00000369373	ENSG00000162825	NBPF20
chr1	145332995	T	A	ENST00000369373	ENSG00000162825	NBPF20
chr1	145333003	G	C	ENST00000369373	ENSG00000162825	NBPF20
chr1	145333003	G	T	ENST00000369373	ENSG00000162825	NBPF20
chr1	145333010	G	A	ENST00000369373	ENSG00000162825	NBPF20
chr1	145333012	A	T	ENST00000369373	ENSG00000162825	NBPF20
chr1	145333019	C	A	ENST00000369373	ENSG00000162825	NBPF20
chr1	145333025	C	A	ENST00000369373	ENSG00000162825	NBPF20
chr1	145333034	C	A	ENST00000369373	ENSG00000162825	NBPF20
chr1	145333043	C	A	ENST00000369373	ENSG00000162825	NBPF20
chr1	145333054	C	A	ENST00000369373	ENSG00000162825	NBPF20	TRUE	FALSE
chr1	145333054	C	G	ENST00000369373	ENSG00000162825	NBPF20	TRUE	FALSE
chr1	145333054	C	T	ENST00000369373	ENSG00000162825	NBPF20	TRUE	FALSE
chr1	145333055	T	A	ENST00000369373	ENSG00000162825	NBPF20	TRUE	FALSE
chr1	145333055	T	C	ENST00000369373	ENSG00000162825	NBPF20	TRUE	FALSE
chr1	145333055	T	G	ENST00000369373	ENSG00000162825	NBPF20	TRUE	FALSE
chr1	145333696	A	C	ENST00000369373	ENSG00000162825	NBPF20	TRUE	FALSE
chr1	145333696	A	G	ENST00000369373	ENSG00000162825	NBPF20	TRUE	FALSE
chr1	145333696	A	T	ENST00000369373	ENSG00000162825	NBPF20	TRUE	FALSE
chr1	145333697	C	A	ENST00000369373	ENSG00000162825	NBPF20	TRUE	FALSE
chr1	145333697	C	G	ENST00000369373	ENSG00000162825	NBPF20	TRUE	FALSE
chr1	145333697	C	T	ENST00000369373	ENSG00000162825	NBPF20	TRUE	FALSE
chr1	145333703	G	T	ENST00000369373	ENSG00000162825	NBPF20
chr1	145333717	G	A	ENST00000369373	ENSG00000162825	NBPF20
chr1	145333723	C	A	ENST00000369373	ENSG00000162825	NBPF20
chr1	145333726	C	A	ENST00000369373	ENSG00000162825	NBPF20
chr1	145333729	C	A	ENST00000369373	ENSG00000162825	NBPF20
chr1	145333732	C	A	ENST00000369373	ENSG00000162825	NBPF20
chr1	145333735	G	A	ENST00000369373	ENSG00000162825	NBPF20
chr1	145333741	T	A	ENST00000369373	ENSG00000162825	NBPF20
chr1	145333744	T	A	ENST00000369373	ENSG00000162825	NBPF20
chr1	145333750	C	A	ENST00000369373	ENSG00000162825	NBPF20	TRUE	FALSE
chr1	145333750	C	G	ENST00000369373	ENSG00000162825	NBPF20	TRUE	FALSE
chr1	145333750	C	T	ENST00000369373	ENSG00000162825	NBPF20	TRUE	FALSE
chr1	145333751	T	A	ENST00000369373	ENSG00000162825	NBPF20	TRUE	FALSE
chr1	145333751	T	C	ENST00000369373	ENSG00000162825	NBPF20	TRUE	FALSE
chr1	145333751	T	G	ENST00000369373	ENSG00000162825	NBPF20	TRUE	FALSE
chr1	145334457	A	C	ENST00000369373	ENSG00000162825	NBPF20	TRUE	FALSE
chr1	145334457	A	G	ENST00000369373	ENSG00000162825	NBPF20	TRUE	FALSE
chr1	145334457	A	T	ENST00000369373	ENSG00000162825	NBPF20	TRUE	FALSE
chr1	145334458	C	A	ENST00000369373	ENSG00000162825	NBPF20	TRUE	FALSE
chr1	145334458	C	G	ENST00000369373	ENSG00000162825	NBPF20	TRUE	FALSE
chr1	145334458	C	T	ENST00000369373	ENSG00000162825	NBPF20	TRUE	FALSE
chr1	145334459	T	A	ENST00000369373	ENSG00000162825	NBPF20
chr1	145334476	A	T	ENST00000369373	ENSG00000162825	NBPF20
chr1	145334484	G	C	ENST00000369373	ENSG00000162825	NBPF20
chr1	145334484	G	T	ENST00000369373	ENSG00000162825	NBPF20
chr1	145334489	G	A	ENST00000369373	ENSG00000162825	NBPF20
chr1	145334492	C	A	ENST00000369373	ENSG00000162825	NBPF20
chr1	145334495	C	A	ENST00000369373	ENSG00000162825	NBPF20
chr1	145334497	A	T	ENST00000369373	ENSG00000162825	NBPF20
chr1	145334500	G	C	ENST00000369373	ENSG00000162825	NBPF20
chr1	145334500	G	T	ENST00000369373	ENSG00000162825	NBPF20
chr1	145334502	G	C	ENST00000369373	ENSG00000162825	NBPF20
chr1	145334502	G	T	ENST00000369373	ENSG00000162825	NBPF20
chr1	145334517	G	C	ENST00000369373	ENSG00000162825	NBPF20
chr1	145334517	G	T	ENST00000369373	ENSG00000162825	NBPF20
chr1	145334525	G	A	ENST00000369373	ENSG00000162825	NBPF20
chr1	145334530	A	C	ENST00000369373	ENSG00000162825	NBPF20
chr1	145334530	A	T	ENST00000369373	ENSG00000162825	NBPF20
chr1	145334543	C	A	ENST00000369373	ENSG00000162825	NBPF20
chr1	145334547	A	C	ENST00000369373	ENSG00000162825	NBPF20
chr1	145334547	A	T	ENST00000369373	ENSG00000162825	NBPF20
chr1	145334554	G	C	ENST00000369373	ENSG00000162825	NBPF20
chr1	145334554	G	T	ENST00000369373	ENSG00000162825	NBPF20
chr1	145334563	G	T	ENST00000369373	ENSG00000162825	NBPF20
chr1	145334565	A	C	ENST00000369373	ENSG00000162825	NBPF20
chr1	145334565	A	T	ENST00000369373	ENSG00000162825	NBPF20
chr1	145334568	A	T	ENST00000369373	ENSG00000162825	NBPF20
chr1	145334573	T	A	ENST00000369373	ENSG00000162825	NBPF20
chr1	145334581	G	C	ENST00000369373	ENSG00000162825	NBPF20
chr1	145334581	G	T	ENST00000369373	ENSG00000162825	NBPF20
chr1	145334588	G	A	ENST00000369373	ENSG00000162825	NBPF20
chr1	145334590	A	T	ENST00000369373	ENSG00000162825	NBPF20
chr1	145334597	C	A	ENST00000369373	ENSG00000162825	NBPF20
chr1	145334603	C	A	ENST00000369373	ENSG00000162825	NBPF20
chr1	145334606	T	A	ENST00000369373	ENSG00000162825	NBPF20
chr1	145334609	C	A	ENST00000369373	ENSG00000162825	NBPF20
chr1	145334621	C	A	ENST00000369373	ENSG00000162825	NBPF20
chr1	145334632	C	A	ENST00000369373	ENSG00000162825	NBPF20	TRUE	FALSE
chr1	145334632	C	G	ENST00000369373	ENSG00000162825	NBPF20	TRUE	FALSE
chr1	145334632	C	T	ENST00000369373	ENSG00000162825	NBPF20	TRUE	FALSE
chr1	145334633	T	A	ENST00000369373	ENSG00000162825	NBPF20	TRUE	FALSE
chr1	145334633	T	C	ENST00000369373	ENSG00000162825	NBPF20	TRUE	FALSE
chr1	145334633	T	G	ENST00000369373	ENSG00000162825	NBPF20	TRUE	FALSE
chr1	145335240	A	C	ENST00000369373	ENSG00000162825	NBPF20	TRUE	FALSE
chr1	145335240	A	G	ENST00000369373	ENSG00000162825	NBPF20	TRUE	FALSE
chr1	145335240	A	T	ENST00000369373	ENSG00000162825	NBPF20	TRUE	FALSE
chr1	145335241	C	A	ENST00000369373	ENSG00000162825	NBPF20	TRUE	FALSE
chr1	145335241	C	G	ENST00000369373	ENSG00000162825	NBPF20	TRUE	FALSE
chr1	145335241	C	T	ENST00000369373	ENSG00000162825	NBPF20	TRUE	FALSE
chr1	145335247	G	T	ENST00000369373	ENSG00000162825	NBPF20
chr1	145335251	G	C	ENST00000369373	ENSG00000162825	NBPF20
chr1	145335251	G	T	ENST00000369373	ENSG00000162825	NBPF20
chr1	145335261	G	A	ENST00000369373	ENSG00000162825	NBPF20
chr1	145335267	C	A	ENST00000369373	ENSG00000162825	NBPF20
chr1	145335270	C	A	ENST00000369373	ENSG00000162825	NBPF20
chr1	145335276	C	A	ENST00000369373	ENSG00000162825	NBPF20
chr1	145335279	G	A	ENST00000369373	ENSG00000162825	NBPF20
chr1	145335280	G	C	ENST00000369373	ENSG00000162825	NBPF20
chr1	145335280	G	T	ENST00000369373	ENSG00000162825	NBPF20
chr1	145335285	T	A	ENST00000369373	ENSG00000162825	NBPF20
chr1	145335288	C	A	ENST00000369373	ENSG00000162825	NBPF20
chr1	145335294	C	A	ENST00000369373	ENSG00000162825	NBPF20	TRUE	FALSE
chr1	145335294	C	G	ENST00000369373	ENSG00000162825	NBPF20	TRUE	FALSE
chr1	145335294	C	T	ENST00000369373	ENSG00000162825	NBPF20	TRUE	FALSE
chr1	145335295	T	A	ENST00000369373	ENSG00000162825	NBPF20	TRUE	FALSE
chr1	145335295	T	C	ENST00000369373	ENSG00000162825	NBPF20	TRUE	FALSE
chr1	145335295	T	G	ENST00000369373	ENSG00000162825	NBPF20	TRUE	FALSE
chr1	145336011	A	C	ENST00000369373	ENSG00000162825	NBPF20	TRUE	FALSE
chr1	145336011	A	G	ENST00000369373	ENSG00000162825	NBPF20	TRUE	FALSE
chr1	145336011	A	T	ENST00000369373	ENSG00000162825	NBPF20	TRUE	FALSE
chr1	145336012	C	A	ENST00000369373	ENSG00000162825	NBPF20	TRUE	FALSE
chr1	145336012	C	G	ENST00000369373	ENSG00000162825	NBPF20	TRUE	FALSE
chr1	145336012	C	T	ENST00000369373	ENSG00000162825	NBPF20	TRUE	FALSE
chr1	145336013	C	A	ENST00000369373	ENSG00000162825	NBPF20
chr1	145336030	A	T	ENST00000369373	ENSG00000162825	NBPF20
chr1	145336043	G	A	ENST00000369373	ENSG00000162825	NBPF20
chr1	145336046	G	A	ENST00000369373	ENSG00000162825	NBPF20
chr1	145336049	C	A	ENST00000369373	ENSG00000162825	NBPF20
chr1	145336051	A	T	ENST00000369373	ENSG00000162825	NBPF20
chr1	145336056	G	C	ENST00000369373	ENSG00000162825	NBPF20
chr1	145336056	G	T	ENST00000369373	ENSG00000162825	NBPF20
chr1	145336070	T	A	ENST00000369373	ENSG00000162825	NBPF20
chr1	145336071	G	C	ENST00000369373	ENSG00000162825	NBPF20
chr1	145336071	G	T	ENST00000369373	ENSG00000162825	NBPF20
chr1	145336079	G	A	ENST00000369373	ENSG00000162825	NBPF20
chr1	145336080	G	T	ENST00000369373	ENSG00000162825	NBPF20
chr1	145336084	G	C	ENST00000369373	ENSG00000162825	NBPF20
chr1	145336084	G	T	ENST00000369373	ENSG00000162825	NBPF20
chr1	145336097	C	A	ENST00000369373	ENSG00000162825	NBPF20
chr1	145336101	A	T	ENST00000369373	ENSG00000162825	NBPF20
chr1	145336108	G	C	ENST00000369373	ENSG00000162825	NBPF20
chr1	145336108	G	T	ENST00000369373	ENSG00000162825	NBPF20
chr1	145336117	G	C	ENST00000369373	ENSG00000162825	NBPF20
chr1	145336117	G	T	ENST00000369373	ENSG00000162825	NBPF20
chr1	145336119	A	C	ENST00000369373	ENSG00000162825	NBPF20
chr1	145336119	A	T	ENST00000369373	ENSG00000162825	NBPF20
chr1	145336127	T	A	ENST00000369373	ENSG00000162825	NBPF20
chr1	145336135	G	C	ENST00000369373	ENSG00000162825	NBPF20
chr1	145336135	G	T	ENST00000369373	ENSG00000162825	NBPF20
chr1	145336142	G	A	ENST00000369373	ENSG00000162825	NBPF20
chr1	145336144	A	T	ENST00000369373	ENSG00000162825	NBPF20
chr1	145336151	C	A	ENST00000369373	ENSG00000162825	NBPF20
chr1	145336160	T	A	ENST00000369373	ENSG00000162825	NBPF20
chr1	145336163	C	A	ENST00000369373	ENSG00000162825	NBPF20
chr1	145336175	C	A	ENST00000369373	ENSG00000162825	NBPF20
chr1	145336186	C	A	ENST00000369373	ENSG00000162825	NBPF20	TRUE	FALSE
chr1	145336186	C	G	ENST00000369373	ENSG00000162825	NBPF20	TRUE	FALSE
chr1	145336186	C	T	ENST00000369373	ENSG00000162825	NBPF20	TRUE	FALSE
chr1	145336187	T	A	ENST00000369373	ENSG00000162825	NBPF20	TRUE	FALSE
chr1	145336187	T	C	ENST00000369373	ENSG00000162825	NBPF20	TRUE	FALSE
chr1	145336187	T	G	ENST00000369373	ENSG00000162825	NBPF20	TRUE	FALSE
chr1	145336812	A	C	ENST00000369373	ENSG00000162825	NBPF20	TRUE	FALSE
chr1	145336812	A	G	ENST00000369373	ENSG00000162825	NBPF20	TRUE	FALSE
chr1	145336812	A	T	ENST00000369373	ENSG00000162825	NBPF20	TRUE	FALSE
chr1	145336813	C	A	ENST00000369373	ENSG00000162825	NBPF20	TRUE	FALSE
chr1	145336813	C	G	ENST00000369373	ENSG00000162825	NBPF20	TRUE	FALSE
chr1	145336813	C	T	ENST00000369373	ENSG00000162825	NBPF20	TRUE	FALSE
chr1	145336819	G	T	ENST00000369373	ENSG00000162825	NBPF20
chr1	145336833	G	A	ENST00000369373	ENSG00000162825	NBPF20
chr1	145336839	C	A	ENST00000369373	ENSG00000162825	NBPF20
chr1	145336842	C	A	ENST00000369373	ENSG00000162825	NBPF20
chr1	145336848	C	A	ENST00000369373	ENSG00000162825	NBPF20
chr1	145336851	T	A	ENST00000369373	ENSG00000162825	NBPF20
chr1	145336854	T	A	ENST00000369373	ENSG00000162825	NBPF20
chr1	145336857	C	A	ENST00000369373	ENSG00000162825	NBPF20
chr1	145336863	T	A	ENST00000369373	ENSG00000162825	NBPF20
chr1	145336866	T	A	ENST00000369373	ENSG00000162825	NBPF20
chr1	145336869	C	A	ENST00000369373	ENSG00000162825	NBPF20
chr1	145336872	T	A	ENST00000369373	ENSG00000162825	NBPF20
chr1	145336875	T	A	ENST00000369373	ENSG00000162825	NBPF20
chr1	145336877	G	C	ENST00000369373	ENSG00000162825	NBPF20
chr1	145336877	G	T	ENST00000369373	ENSG00000162825	NBPF20
chr1	145336881	T	A	ENST00000369373	ENSG00000162825	NBPF20
chr1	145336884	T	A	ENST00000369373	ENSG00000162825	NBPF20
chr1	145336887	C	A	ENST00000369373	ENSG00000162825	NBPF20
chr1	145336893	T	A	ENST00000369373	ENSG00000162825	NBPF20
chr1	145336896	T	A	ENST00000369373	ENSG00000162825	NBPF20
chr1	145336899	T	A	ENST00000369373	ENSG00000162825	NBPF20
chr1	145336905	T	A	ENST00000369373	ENSG00000162825	NBPF20
chr1	145336911	T	A	ENST00000369373	ENSG00000162825	NBPF20
chr1	145336914	T	A	ENST00000369373	ENSG00000162825	NBPF20
chr1	145336917	C	A	ENST00000369373	ENSG00000162825	NBPF20
chr1	145336923	C	A	ENST00000369373	ENSG00000162825	NBPF20	TRUE	FALSE
chr1	145336923	C	G	ENST00000369373	ENSG00000162825	NBPF20	TRUE	FALSE
chr1	145336923	C	T	ENST00000369373	ENSG00000162825	NBPF20	TRUE	FALSE
chr1	145336924	T	A	ENST00000369373	ENSG00000162825	NBPF20	TRUE	FALSE
chr1	145336924	T	C	ENST00000369373	ENSG00000162825	NBPF20	TRUE	FALSE
chr1	145336924	T	G	ENST00000369373	ENSG00000162825	NBPF20	TRUE	FALSE
chr1	145337635	A	C	ENST00000369373	ENSG00000162825	NBPF20	TRUE	FALSE
chr1	145337635	A	G	ENST00000369373	ENSG00000162825	NBPF20	FALSE	FALSE
chr1	145337635	A	T	ENST00000369373	ENSG00000162825	NBPF20	TRUE	FALSE
chr1	145337636	C	A	ENST00000369373	ENSG00000162825	NBPF20	TRUE	FALSE
chr1	145337636	C	G	ENST00000369373	ENSG00000162825	NBPF20	TRUE	FALSE
chr1	145337636	C	T	ENST00000369373	ENSG00000162825	NBPF20	TRUE	FALSE
chr1	145337637	C	A	ENST00000369373	ENSG00000162825	NBPF20
chr1	145337640	C	A	ENST00000369373	ENSG00000162825	NBPF20
chr1	145337667	T	A	ENST00000369373	ENSG00000162825	NBPF20
chr1	145337670	C	A	ENST00000369373	ENSG00000162825	NBPF20
chr1	145337673	C	A	ENST00000369373	ENSG00000162825	NBPF20
chr1	145337675	A	T	ENST00000369373	ENSG00000162825	NBPF20
chr1	145337680	A	C	ENST00000369373	ENSG00000162825	NBPF20
chr1	145337680	A	T	ENST00000369373	ENSG00000162825	NBPF20
chr1	145337694	C	A	ENST00000369373	ENSG00000162825	NBPF20
chr1	145337695	A	C	ENST00000369373	ENSG00000162825	NBPF20
chr1	145337695	A	T	ENST00000369373	ENSG00000162825	NBPF20
chr1	145337703	G	A	ENST00000369373	ENSG00000162825	NBPF20
chr1	145337704	G	T	ENST00000369373	ENSG00000162825	NBPF20
chr1	145337718	G	A	ENST00000369373	ENSG00000162825	NBPF20
chr1	145337721	C	A	ENST00000369373	ENSG00000162825	NBPF20
chr1	145337725	A	T	ENST00000369373	ENSG00000162825	NBPF20
chr1	145337741	G	C	ENST00000369373	ENSG00000162825	NBPF20
chr1	145337741	G	T	ENST00000369373	ENSG00000162825	NBPF20
chr1	145337743	A	C	ENST00000369373	ENSG00000162825	NBPF20
chr1	145337743	A	T	ENST00000369373	ENSG00000162825	NBPF20
chr1	145337746	A	T	ENST00000369373	ENSG00000162825	NBPF20
chr1	145337751	T	A	ENST00000369373	ENSG00000162825	NBPF20
chr1	145337759	G	C	ENST00000369373	ENSG00000162825	NBPF20
chr1	145337759	G	T	ENST00000369373	ENSG00000162825	NBPF20
chr1	145337766	G	A	ENST00000369373	ENSG00000162825	NBPF20
chr1	145337768	A	T	ENST00000369373	ENSG00000162825	NBPF20
chr1	145337775	C	A	ENST00000369373	ENSG00000162825	NBPF20
chr1	145337781	C	A	ENST00000369373	ENSG00000162825	NBPF20
chr1	145337790	C	A	ENST00000369373	ENSG00000162825	NBPF20
chr1	145337799	C	A	ENST00000369373	ENSG00000162825	NBPF20
chr1	145337810	C	A	ENST00000369373	ENSG00000162825	NBPF20	TRUE	FALSE
chr1	145337810	C	G	ENST00000369373	ENSG00000162825	NBPF20	TRUE	FALSE
chr1	145337810	C	T	ENST00000369373	ENSG00000162825	NBPF20	TRUE	FALSE
chr1	145337811	T	A	ENST00000369373	ENSG00000162825	NBPF20	TRUE	FALSE
chr1	145337811	T	C	ENST00000369373	ENSG00000162825	NBPF20	TRUE	FALSE
chr1	145337811	T	G	ENST00000369373	ENSG00000162825	NBPF20	TRUE	FALSE
chr1	145338452	A	C	ENST00000369373	ENSG00000162825	NBPF20	TRUE	FALSE
chr1	145338452	A	G	ENST00000369373	ENSG00000162825	NBPF20	TRUE	FALSE
chr1	145338452	A	T	ENST00000369373	ENSG00000162825	NBPF20	TRUE	FALSE
chr1	145338453	C	A	ENST00000369373	ENSG00000162825	NBPF20	TRUE	FALSE
chr1	145338453	C	G	ENST00000369373	ENSG00000162825	NBPF20	TRUE	FALSE
chr1	145338453	C	T	ENST00000369373	ENSG00000162825	NBPF20	TRUE	FALSE
chr1	145338459	G	T	ENST00000369373	ENSG00000162825	NBPF20
chr1	145338473	G	A	ENST00000369373	ENSG00000162825	NBPF20
chr1	145338479	C	A	ENST00000369373	ENSG00000162825	NBPF20
chr1	145338482	C	A	ENST00000369373	ENSG00000162825	NBPF20
chr1	145338485	C	A	ENST00000369373	ENSG00000162825	NBPF20
chr1	145338488	C	A	ENST00000369373	ENSG00000162825	NBPF20
chr1	145338491	G	A	ENST00000369373	ENSG00000162825	NBPF20
chr1	145338497	T	A	ENST00000369373	ENSG00000162825	NBPF20
chr1	145338500	T	A	ENST00000369373	ENSG00000162825	NBPF20
chr1	145338506	C	A	ENST00000369373	ENSG00000162825	NBPF20	TRUE	FALSE
chr1	145338506	C	G	ENST00000369373	ENSG00000162825	NBPF20	TRUE	FALSE
chr1	145338506	C	T	ENST00000369373	ENSG00000162825	NBPF20	TRUE	FALSE
chr1	145338507	T	A	ENST00000369373	ENSG00000162825	NBPF20	TRUE	FALSE
chr1	145338507	T	C	ENST00000369373	ENSG00000162825	NBPF20	TRUE	FALSE
chr1	145338507	T	G	ENST00000369373	ENSG00000162825	NBPF20	TRUE	FALSE
chr1	145339213	A	C	ENST00000369373	ENSG00000162825	NBPF20	TRUE	FALSE
chr1	145339213	A	G	ENST00000369373	ENSG00000162825	NBPF20	TRUE	FALSE
chr1	145339213	A	T	ENST00000369373	ENSG00000162825	NBPF20	TRUE	FALSE
chr1	145339214	C	A	ENST00000369373	ENSG00000162825	NBPF20	TRUE	FALSE
chr1	145339214	C	G	ENST00000369373	ENSG00000162825	NBPF20	TRUE	FALSE
chr1	145339214	C	T	ENST00000369373	ENSG00000162825	NBPF20	TRUE	FALSE
chr1	145339215	T	A	ENST00000369373	ENSG00000162825	NBPF20
chr1	145339232	A	T	ENST00000369373	ENSG00000162825	NBPF20
chr1	145339240	G	C	ENST00000369373	ENSG00000162825	NBPF20
chr1	145339240	G	T	ENST00000369373	ENSG00000162825	NBPF20
chr1	145339245	G	A	ENST00000369373	ENSG00000162825	NBPF20
chr1	145339248	C	A	ENST00000369373	ENSG00000162825	NBPF20
chr1	145339251	C	A	ENST00000369373	ENSG00000162825	NBPF20
chr1	145339253	A	T	ENST00000369373	ENSG00000162825	NBPF20
chr1	145339256	G	C	ENST00000369373	ENSG00000162825	NBPF20
chr1	145339256	G	T	ENST00000369373	ENSG00000162825	NBPF20
chr1	145339258	G	C	ENST00000369373	ENSG00000162825	NBPF20
chr1	145339258	G	T	ENST00000369373	ENSG00000162825	NBPF20
chr1	145339273	G	C	ENST00000369373	ENSG00000162825	NBPF20
chr1	145339273	G	T	ENST00000369373	ENSG00000162825	NBPF20
chr1	145339281	G	A	ENST00000369373	ENSG00000162825	NBPF20
chr1	145339286	A	C	ENST00000369373	ENSG00000162825	NBPF20
chr1	145339286	A	T	ENST00000369373	ENSG00000162825	NBPF20
chr1	145339299	C	A	ENST00000369373	ENSG00000162825	NBPF20
chr1	145339303	A	C	ENST00000369373	ENSG00000162825	NBPF20
chr1	145339303	A	T	ENST00000369373	ENSG00000162825	NBPF20
chr1	145339310	G	C	ENST00000369373	ENSG00000162825	NBPF20
chr1	145339310	G	T	ENST00000369373	ENSG00000162825	NBPF20
chr1	145339319	G	T	ENST00000369373	ENSG00000162825	NBPF20
chr1	145339321	A	C	ENST00000369373	ENSG00000162825	NBPF20
chr1	145339321	A	T	ENST00000369373	ENSG00000162825	NBPF20
chr1	145339324	A	T	ENST00000369373	ENSG00000162825	NBPF20
chr1	145339329	T	A	ENST00000369373	ENSG00000162825	NBPF20
chr1	145339337	G	C	ENST00000369373	ENSG00000162825	NBPF20
chr1	145339337	G	T	ENST00000369373	ENSG00000162825	NBPF20
chr1	145339344	G	A	ENST00000369373	ENSG00000162825	NBPF20
chr1	145339346	A	T	ENST00000369373	ENSG00000162825	NBPF20
chr1	145339353	C	A	ENST00000369373	ENSG00000162825	NBPF20
chr1	145339359	C	A	ENST00000369373	ENSG00000162825	NBPF20
chr1	145339362	T	A	ENST00000369373	ENSG00000162825	NBPF20
chr1	145339365	C	A	ENST00000369373	ENSG00000162825	NBPF20
chr1	145339377	C	A	ENST00000369373	ENSG00000162825	NBPF20
chr1	145339388	C	A	ENST00000369373	ENSG00000162825	NBPF20	TRUE	FALSE
chr1	145339388	C	G	ENST00000369373	ENSG00000162825	NBPF20	TRUE	FALSE
chr1	145339388	C	T	ENST00000369373	ENSG00000162825	NBPF20	TRUE	FALSE
chr1	145339389	T	A	ENST00000369373	ENSG00000162825	NBPF20	TRUE	FALSE
chr1	145339389	T	C	ENST00000369373	ENSG00000162825	NBPF20	TRUE	FALSE
chr1	145339389	T	G	ENST00000369373	ENSG00000162825	NBPF20	TRUE	FALSE
chr1	145339994	A	C	ENST00000369373	ENSG00000162825	NBPF20	TRUE	FALSE
chr1	145339994	A	G	ENST00000369373	ENSG00000162825	NBPF20	TRUE	FALSE
chr1	145339994	A	T	ENST00000369373	ENSG00000162825	NBPF20	TRUE	FALSE
chr1	145339995	C	A	ENST00000369373	ENSG00000162825	NBPF20	TRUE	FALSE
chr1	145339995	C	G	ENST00000369373	ENSG00000162825	NBPF20	TRUE	FALSE
chr1	145339995	C	T	ENST00000369373	ENSG00000162825	NBPF20	TRUE	FALSE
chr1	145340001	G	T	ENST00000369373	ENSG00000162825	NBPF20
chr1	145340005	G	C	ENST00000369373	ENSG00000162825	NBPF20
chr1	145340005	G	T	ENST00000369373	ENSG00000162825	NBPF20
chr1	145340015	G	A	ENST00000369373	ENSG00000162825	NBPF20
chr1	145340021	C	A	ENST00000369373	ENSG00000162825	NBPF20
chr1	145340024	C	A	ENST00000369373	ENSG00000162825	NBPF20
chr1	145340030	C	A	ENST00000369373	ENSG00000162825	NBPF20
chr1	145340033	G	A	ENST00000369373	ENSG00000162825	NBPF20
chr1	145340034	G	C	ENST00000369373	ENSG00000162825	NBPF20
chr1	145340034	G	T	ENST00000369373	ENSG00000162825	NBPF20
chr1	145340039	T	A	ENST00000369373	ENSG00000162825	NBPF20
chr1	145340042	C	A	ENST00000369373	ENSG00000162825	NBPF20
chr1	145340048	C	A	ENST00000369373	ENSG00000162825	NBPF20	TRUE	FALSE
chr1	145340048	C	G	ENST00000369373	ENSG00000162825	NBPF20	TRUE	FALSE
chr1	145340048	C	T	ENST00000369373	ENSG00000162825	NBPF20	TRUE	FALSE
chr1	145340049	T	A	ENST00000369373	ENSG00000162825	NBPF20	TRUE	FALSE
chr1	145340049	T	C	ENST00000369373	ENSG00000162825	NBPF20	TRUE	FALSE
chr1	145340049	T	G	ENST00000369373	ENSG00000162825	NBPF20	TRUE	FALSE
chr1	145340765	A	C	ENST00000369373	ENSG00000162825	NBPF20	TRUE	FALSE
chr1	145340765	A	G	ENST00000369373	ENSG00000162825	NBPF20	TRUE	FALSE
chr1	145340765	A	T	ENST00000369373	ENSG00000162825	NBPF20	TRUE	FALSE
chr1	145340766	C	A	ENST00000369373	ENSG00000162825	NBPF20	TRUE	FALSE
chr1	145340766	C	G	ENST00000369373	ENSG00000162825	NBPF20	TRUE	FALSE
chr1	145340766	C	T	ENST00000369373	ENSG00000162825	NBPF20	TRUE	FALSE
chr1	145340767	C	A	ENST00000369373	ENSG00000162825	NBPF20
chr1	145340784	A	T	ENST00000369373	ENSG00000162825	NBPF20
chr1	145340797	G	A	ENST00000369373	ENSG00000162825	NBPF20
chr1	145340800	G	A	ENST00000369373	ENSG00000162825	NBPF20
chr1	145340803	C	A	ENST00000369373	ENSG00000162825	NBPF20
chr1	145340805	A	T	ENST00000369373	ENSG00000162825	NBPF20
chr1	145340810	G	C	ENST00000369373	ENSG00000162825	NBPF20
chr1	145340810	G	T	ENST00000369373	ENSG00000162825	NBPF20
chr1	145340824	T	A	ENST00000369373	ENSG00000162825	NBPF20
chr1	145340825	G	C	ENST00000369373	ENSG00000162825	NBPF20
chr1	145340825	G	T	ENST00000369373	ENSG00000162825	NBPF20
chr1	145340833	G	A	ENST00000369373	ENSG00000162825	NBPF20
chr1	145340834	G	T	ENST00000369373	ENSG00000162825	NBPF20
chr1	145340838	G	C	ENST00000369373	ENSG00000162825	NBPF20
chr1	145340838	G	T	ENST00000369373	ENSG00000162825	NBPF20
chr1	145340851	C	A	ENST00000369373	ENSG00000162825	NBPF20
chr1	145340855	A	T	ENST00000369373	ENSG00000162825	NBPF20
chr1	145340862	G	C	ENST00000369373	ENSG00000162825	NBPF20
chr1	145340862	G	T	ENST00000369373	ENSG00000162825	NBPF20
chr1	145340871	G	C	ENST00000369373	ENSG00000162825	NBPF20
chr1	145340871	G	T	ENST00000369373	ENSG00000162825	NBPF20
chr1	145340873	A	C	ENST00000369373	ENSG00000162825	NBPF20
chr1	145340873	A	T	ENST00000369373	ENSG00000162825	NBPF20
chr1	145340881	T	A	ENST00000369373	ENSG00000162825	NBPF20
chr1	145340889	G	C	ENST00000369373	ENSG00000162825	NBPF20
chr1	145340889	G	T	ENST00000369373	ENSG00000162825	NBPF20
chr1	145340896	G	A	ENST00000369373	ENSG00000162825	NBPF20
chr1	145340898	A	T	ENST00000369373	ENSG00000162825	NBPF20
chr1	145340905	C	A	ENST00000369373	ENSG00000162825	NBPF20
chr1	145340914	T	A	ENST00000369373	ENSG00000162825	NBPF20
chr1	145340917	C	A	ENST00000369373	ENSG00000162825	NBPF20
chr1	145340929	C	A	ENST00000369373	ENSG00000162825	NBPF20
chr1	145340940	C	A	ENST00000369373	ENSG00000162825	NBPF20	TRUE	FALSE
chr1	145340940	C	G	ENST00000369373	ENSG00000162825	NBPF20	TRUE	FALSE
chr1	145340940	C	T	ENST00000369373	ENSG00000162825	NBPF20	TRUE	FALSE
chr1	145340941	T	A	ENST00000369373	ENSG00000162825	NBPF20	TRUE	FALSE
chr1	145340941	T	C	ENST00000369373	ENSG00000162825	NBPF20	TRUE	FALSE
chr1	145340941	T	G	ENST00000369373	ENSG00000162825	NBPF20	TRUE	FALSE
chr1	145341562	A	C	ENST00000369373	ENSG00000162825	NBPF20	TRUE	FALSE
chr1	145341562	A	G	ENST00000369373	ENSG00000162825	NBPF20	TRUE	FALSE
chr1	145341562	A	T	ENST00000369373	ENSG00000162825	NBPF20	TRUE	FALSE
chr1	145341563	C	A	ENST00000369373	ENSG00000162825	NBPF20	TRUE	FALSE
chr1	145341563	C	G	ENST00000369373	ENSG00000162825	NBPF20	TRUE	FALSE
chr1	145341563	C	T	ENST00000369373	ENSG00000162825	NBPF20	TRUE	FALSE
chr1	145341569	G	T	ENST00000369373	ENSG00000162825	NBPF20
chr1	145341583	G	A	ENST00000369373	ENSG00000162825	NBPF20
chr1	145341589	C	A	ENST00000369373	ENSG00000162825	NBPF20
chr1	145341592	C	A	ENST00000369373	ENSG00000162825	NBPF20
chr1	145341598	C	A	ENST00000369373	ENSG00000162825	NBPF20
chr1	145341601	T	A	ENST00000369373	ENSG00000162825	NBPF20
chr1	145341604	T	A	ENST00000369373	ENSG00000162825	NBPF20
chr1	145341607	C	A	ENST00000369373	ENSG00000162825	NBPF20
chr1	145341613	T	A	ENST00000369373	ENSG00000162825	NBPF20
chr1	145341616	T	A	ENST00000369373	ENSG00000162825	NBPF20
chr1	145341619	C	A	ENST00000369373	ENSG00000162825	NBPF20
chr1	145341622	T	A	ENST00000369373	ENSG00000162825	NBPF20
chr1	145341625	T	A	ENST00000369373	ENSG00000162825	NBPF20
chr1	145341627	G	C	ENST00000369373	ENSG00000162825	NBPF20
chr1	145341627	G	T	ENST00000369373	ENSG00000162825	NBPF20
chr1	145341631	T	A	ENST00000369373	ENSG00000162825	NBPF20
chr1	145341634	T	A	ENST00000369373	ENSG00000162825	NBPF20
chr1	145341637	C	A	ENST00000369373	ENSG00000162825	NBPF20
chr1	145341643	T	A	ENST00000369373	ENSG00000162825	NBPF20
chr1	145341646	T	A	ENST00000369373	ENSG00000162825	NBPF20
chr1	145341649	T	A	ENST00000369373	ENSG00000162825	NBPF20
chr1	145341655	T	A	ENST00000369373	ENSG00000162825	NBPF20
chr1	145341661	T	A	ENST00000369373	ENSG00000162825	NBPF20
chr1	145341664	T	A	ENST00000369373	ENSG00000162825	NBPF20
chr1	145341667	C	A	ENST00000369373	ENSG00000162825	NBPF20
chr1	145341673	C	A	ENST00000369373	ENSG00000162825	NBPF20	TRUE	FALSE
chr1	145341673	C	G	ENST00000369373	ENSG00000162825	NBPF20	TRUE	FALSE
chr1	145341673	C	T	ENST00000369373	ENSG00000162825	NBPF20	TRUE	FALSE
chr1	145341674	T	A	ENST00000369373	ENSG00000162825	NBPF20	TRUE	FALSE
chr1	145341674	T	C	ENST00000369373	ENSG00000162825	NBPF20	TRUE	FALSE
chr1	145341674	T	G	ENST00000369373	ENSG00000162825	NBPF20	TRUE	FALSE
chr1	145342385	A	C	ENST00000369373	ENSG00000162825	NBPF20	TRUE	FALSE
chr1	145342385	A	G	ENST00000369373	ENSG00000162825	NBPF20	FALSE	FALSE
chr1	145342385	A	T	ENST00000369373	ENSG00000162825	NBPF20	TRUE	FALSE
chr1	145342386	C	A	ENST00000369373	ENSG00000162825	NBPF20	TRUE	FALSE
chr1	145342386	C	G	ENST00000369373	ENSG00000162825	NBPF20	TRUE	FALSE
chr1	145342386	C	T	ENST00000369373	ENSG00000162825	NBPF20	TRUE	FALSE
chr1	145342387	C	A	ENST00000369373	ENSG00000162825	NBPF20
chr1	145342390	C	A	ENST00000369373	ENSG00000162825	NBPF20
chr1	145342417	T	A	ENST00000369373	ENSG00000162825	NBPF20
chr1	145342420	C	A	ENST00000369373	ENSG00000162825	NBPF20
chr1	145342423	C	A	ENST00000369373	ENSG00000162825	NBPF20
chr1	145342425	A	T	ENST00000369373	ENSG00000162825	NBPF20
chr1	145342430	A	C	ENST00000369373	ENSG00000162825	NBPF20
chr1	145342430	A	T	ENST00000369373	ENSG00000162825	NBPF20
chr1	145342444	C	A	ENST00000369373	ENSG00000162825	NBPF20
chr1	145342445	A	C	ENST00000369373	ENSG00000162825	NBPF20
chr1	145342445	A	T	ENST00000369373	ENSG00000162825	NBPF20
chr1	145342453	G	A	ENST00000369373	ENSG00000162825	NBPF20
chr1	145342454	G	T	ENST00000369373	ENSG00000162825	NBPF20
chr1	145342468	G	A	ENST00000369373	ENSG00000162825	NBPF20
chr1	145342471	C	A	ENST00000369373	ENSG00000162825	NBPF20
chr1	145342475	A	T	ENST00000369373	ENSG00000162825	NBPF20
chr1	145342491	G	C	ENST00000369373	ENSG00000162825	NBPF20
chr1	145342491	G	T	ENST00000369373	ENSG00000162825	NBPF20
chr1	145342493	A	C	ENST00000369373	ENSG00000162825	NBPF20
chr1	145342493	A	T	ENST00000369373	ENSG00000162825	NBPF20
chr1	145342496	A	T	ENST00000369373	ENSG00000162825	NBPF20
chr1	145342501	T	A	ENST00000369373	ENSG00000162825	NBPF20
chr1	145342509	G	C	ENST00000369373	ENSG00000162825	NBPF20
chr1	145342509	G	T	ENST00000369373	ENSG00000162825	NBPF20
chr1	145342516	G	A	ENST00000369373	ENSG00000162825	NBPF20
chr1	145342518	A	T	ENST00000369373	ENSG00000162825	NBPF20
chr1	145342525	C	A	ENST00000369373	ENSG00000162825	NBPF20
chr1	145342531	C	A	ENST00000369373	ENSG00000162825	NBPF20
chr1	145342540	C	A	ENST00000369373	ENSG00000162825	NBPF20
chr1	145342549	C	A	ENST00000369373	ENSG00000162825	NBPF20
chr1	145342560	C	A	ENST00000369373	ENSG00000162825	NBPF20	TRUE	FALSE
chr1	145342560	C	G	ENST00000369373	ENSG00000162825	NBPF20	TRUE	FALSE
chr1	145342560	C	T	ENST00000369373	ENSG00000162825	NBPF20	TRUE	FALSE
chr1	145342561	T	A	ENST00000369373	ENSG00000162825	NBPF20	TRUE	FALSE
chr1	145342561	T	C	ENST00000369373	ENSG00000162825	NBPF20	TRUE	FALSE
chr1	145342561	T	G	ENST00000369373	ENSG00000162825	NBPF20	TRUE	FALSE
chr1	145343206	A	C	ENST00000369373	ENSG00000162825	NBPF20	TRUE	FALSE
chr1	145343206	A	G	ENST00000369373	ENSG00000162825	NBPF20	TRUE	FALSE
chr1	145343206	A	T	ENST00000369373	ENSG00000162825	NBPF20	TRUE	FALSE
chr1	145343207	C	A	ENST00000369373	ENSG00000162825	NBPF20	TRUE	FALSE
chr1	145343207	C	G	ENST00000369373	ENSG00000162825	NBPF20	TRUE	FALSE
chr1	145343207	C	T	ENST00000369373	ENSG00000162825	NBPF20	TRUE	FALSE
chr1	145343213	G	T	ENST00000369373	ENSG00000162825	NBPF20
chr1	145343227	G	A	ENST00000369373	ENSG00000162825	NBPF20
chr1	145343233	C	A	ENST00000369373	ENSG00000162825	NBPF20
chr1	145343236	C	A	ENST00000369373	ENSG00000162825	NBPF20
chr1	145343239	C	A	ENST00000369373	ENSG00000162825	NBPF20
chr1	145343242	C	A	ENST00000369373	ENSG00000162825	NBPF20
chr1	145343245	G	A	ENST00000369373	ENSG00000162825	NBPF20
chr1	145343251	T	A	ENST00000369373	ENSG00000162825	NBPF20
chr1	145343254	T	A	ENST00000369373	ENSG00000162825	NBPF20
chr1	145343260	C	A	ENST00000369373	ENSG00000162825	NBPF20	TRUE	FALSE
chr1	145343260	C	G	ENST00000369373	ENSG00000162825	NBPF20	TRUE	FALSE
chr1	145343260	C	T	ENST00000369373	ENSG00000162825	NBPF20	TRUE	FALSE
chr1	145343261	T	A	ENST00000369373	ENSG00000162825	NBPF20	TRUE	FALSE
chr1	145343261	T	C	ENST00000369373	ENSG00000162825	NBPF20	TRUE	FALSE
chr1	145343261	T	G	ENST00000369373	ENSG00000162825	NBPF20	TRUE	FALSE
chr1	145343967	A	C	ENST00000369373	ENSG00000162825	NBPF20	TRUE	FALSE
chr1	145343967	A	G	ENST00000369373	ENSG00000162825	NBPF20	TRUE	FALSE
chr1	145343967	A	T	ENST00000369373	ENSG00000162825	NBPF20	TRUE	FALSE
chr1	145343968	C	A	ENST00000369373	ENSG00000162825	NBPF20	TRUE	FALSE
chr1	145343968	C	G	ENST00000369373	ENSG00000162825	NBPF20	TRUE	FALSE
chr1	145343968	C	T	ENST00000369373	ENSG00000162825	NBPF20	TRUE	FALSE
chr1	145343969	T	A	ENST00000369373	ENSG00000162825	NBPF20
chr1	145343986	A	T	ENST00000369373	ENSG00000162825	NBPF20
chr1	145343994	G	C	ENST00000369373	ENSG00000162825	NBPF20
chr1	145343994	G	T	ENST00000369373	ENSG00000162825	NBPF20
chr1	145343999	G	A	ENST00000369373	ENSG00000162825	NBPF20
chr1	145344002	C	A	ENST00000369373	ENSG00000162825	NBPF20
chr1	145344005	C	A	ENST00000369373	ENSG00000162825	NBPF20
chr1	145344007	A	T	ENST00000369373	ENSG00000162825	NBPF20
chr1	145344010	G	C	ENST00000369373	ENSG00000162825	NBPF20
chr1	145344010	G	T	ENST00000369373	ENSG00000162825	NBPF20
chr1	145344012	G	C	ENST00000369373	ENSG00000162825	NBPF20
chr1	145344012	G	T	ENST00000369373	ENSG00000162825	NBPF20
chr1	145344027	G	C	ENST00000369373	ENSG00000162825	NBPF20
chr1	145344027	G	T	ENST00000369373	ENSG00000162825	NBPF20
chr1	145344035	G	A	ENST00000369373	ENSG00000162825	NBPF20
chr1	145344040	A	C	ENST00000369373	ENSG00000162825	NBPF20
chr1	145344040	A	T	ENST00000369373	ENSG00000162825	NBPF20
chr1	145344053	C	A	ENST00000369373	ENSG00000162825	NBPF20
chr1	145344057	A	C	ENST00000369373	ENSG00000162825	NBPF20
chr1	145344057	A	T	ENST00000369373	ENSG00000162825	NBPF20
chr1	145344064	G	C	ENST00000369373	ENSG00000162825	NBPF20
chr1	145344064	G	T	ENST00000369373	ENSG00000162825	NBPF20
chr1	145344073	G	T	ENST00000369373	ENSG00000162825	NBPF20
chr1	145344075	A	C	ENST00000369373	ENSG00000162825	NBPF20
chr1	145344075	A	T	ENST00000369373	ENSG00000162825	NBPF20
chr1	145344078	A	T	ENST00000369373	ENSG00000162825	NBPF20
chr1	145344083	T	A	ENST00000369373	ENSG00000162825	NBPF20
chr1	145344091	G	C	ENST00000369373	ENSG00000162825	NBPF20
chr1	145344091	G	T	ENST00000369373	ENSG00000162825	NBPF20
chr1	145344098	G	A	ENST00000369373	ENSG00000162825	NBPF20
chr1	145344100	A	T	ENST00000369373	ENSG00000162825	NBPF20
chr1	145344107	C	A	ENST00000369373	ENSG00000162825	NBPF20
chr1	145344113	C	A	ENST00000369373	ENSG00000162825	NBPF20
chr1	145344116	T	A	ENST00000369373	ENSG00000162825	NBPF20
chr1	145344119	C	A	ENST00000369373	ENSG00000162825	NBPF20
chr1	145344131	C	A	ENST00000369373	ENSG00000162825	NBPF20
chr1	145344142	C	A	ENST00000369373	ENSG00000162825	NBPF20	TRUE	FALSE
chr1	145344142	C	G	ENST00000369373	ENSG00000162825	NBPF20	TRUE	FALSE
chr1	145344142	C	T	ENST00000369373	ENSG00000162825	NBPF20	TRUE	FALSE
chr1	145344143	T	A	ENST00000369373	ENSG00000162825	NBPF20	TRUE	FALSE
chr1	145344143	T	C	ENST00000369373	ENSG00000162825	NBPF20	TRUE	FALSE
chr1	145344143	T	G	ENST00000369373	ENSG00000162825	NBPF20	TRUE	FALSE
chr1	145344748	A	C	ENST00000369373	ENSG00000162825	NBPF20	TRUE	FALSE
chr1	145344748	A	G	ENST00000369373	ENSG00000162825	NBPF20	TRUE	FALSE
chr1	145344748	A	T	ENST00000369373	ENSG00000162825	NBPF20	TRUE	FALSE
chr1	145344749	C	A	ENST00000369373	ENSG00000162825	NBPF20	TRUE	FALSE
chr1	145344749	C	G	ENST00000369373	ENSG00000162825	NBPF20	TRUE	FALSE
chr1	145344749	C	T	ENST00000369373	ENSG00000162825	NBPF20	TRUE	FALSE
chr1	145344755	G	T	ENST00000369373	ENSG00000162825	NBPF20
chr1	145344759	G	C	ENST00000369373	ENSG00000162825	NBPF20
chr1	145344759	G	T	ENST00000369373	ENSG00000162825	NBPF20
chr1	145344769	G	A	ENST00000369373	ENSG00000162825	NBPF20
chr1	145344775	C	A	ENST00000369373	ENSG00000162825	NBPF20
chr1	145344778	C	A	ENST00000369373	ENSG00000162825	NBPF20
chr1	145344784	C	A	ENST00000369373	ENSG00000162825	NBPF20
chr1	145344787	G	A	ENST00000369373	ENSG00000162825	NBPF20
chr1	145344788	G	C	ENST00000369373	ENSG00000162825	NBPF20
chr1	145344788	G	T	ENST00000369373	ENSG00000162825	NBPF20
chr1	145344793	T	A	ENST00000369373	ENSG00000162825	NBPF20
chr1	145344796	C	A	ENST00000369373	ENSG00000162825	NBPF20
chr1	145344802	C	A	ENST00000369373	ENSG00000162825	NBPF20	TRUE	FALSE
chr1	145344802	C	G	ENST00000369373	ENSG00000162825	NBPF20	TRUE	FALSE
chr1	145344802	C	T	ENST00000369373	ENSG00000162825	NBPF20	TRUE	FALSE
chr1	145344803	T	A	ENST00000369373	ENSG00000162825	NBPF20	TRUE	FALSE
chr1	145344803	T	C	ENST00000369373	ENSG00000162825	NBPF20	TRUE	FALSE
chr1	145344803	T	G	ENST00000369373	ENSG00000162825	NBPF20	TRUE	FALSE
chr1	145345519	A	C	ENST00000369373	ENSG00000162825	NBPF20	TRUE	FALSE
chr1	145345519	A	G	ENST00000369373	ENSG00000162825	NBPF20	TRUE	FALSE
chr1	145345519	A	T	ENST00000369373	ENSG00000162825	NBPF20	TRUE	FALSE
chr1	145345520	C	A	ENST00000369373	ENSG00000162825	NBPF20	TRUE	FALSE
chr1	145345520	C	G	ENST00000369373	ENSG00000162825	NBPF20	TRUE	FALSE
chr1	145345520	C	T	ENST00000369373	ENSG00000162825	NBPF20	TRUE	FALSE
chr1	145345521	C	A	ENST00000369373	ENSG00000162825	NBPF20
chr1	145345538	A	T	ENST00000369373	ENSG00000162825	NBPF20
chr1	145345551	G	A	ENST00000369373	ENSG00000162825	NBPF20
chr1	145345554	G	A	ENST00000369373	ENSG00000162825	NBPF20
chr1	145345557	C	A	ENST00000369373	ENSG00000162825	NBPF20
chr1	145345559	A	T	ENST00000369373	ENSG00000162825	NBPF20
chr1	145345564	G	C	ENST00000369373	ENSG00000162825	NBPF20
chr1	145345564	G	T	ENST00000369373	ENSG00000162825	NBPF20
chr1	145345578	T	A	ENST00000369373	ENSG00000162825	NBPF20
chr1	145345579	G	C	ENST00000369373	ENSG00000162825	NBPF20
chr1	145345579	G	T	ENST00000369373	ENSG00000162825	NBPF20
chr1	145345587	G	A	ENST00000369373	ENSG00000162825	NBPF20
chr1	145345588	G	T	ENST00000369373	ENSG00000162825	NBPF20
chr1	145345592	G	C	ENST00000369373	ENSG00000162825	NBPF20
chr1	145345592	G	T	ENST00000369373	ENSG00000162825	NBPF20
chr1	145345605	C	A	ENST00000369373	ENSG00000162825	NBPF20
chr1	145345609	A	T	ENST00000369373	ENSG00000162825	NBPF20
chr1	145345616	G	C	ENST00000369373	ENSG00000162825	NBPF20
chr1	145345616	G	T	ENST00000369373	ENSG00000162825	NBPF20
chr1	145345625	G	C	ENST00000369373	ENSG00000162825	NBPF20
chr1	145345625	G	T	ENST00000369373	ENSG00000162825	NBPF20
chr1	145345627	A	C	ENST00000369373	ENSG00000162825	NBPF20
chr1	145345627	A	T	ENST00000369373	ENSG00000162825	NBPF20
chr1	145345630	A	T	ENST00000369373	ENSG00000162825	NBPF20
chr1	145345635	T	A	ENST00000369373	ENSG00000162825	NBPF20
chr1	145345643	G	C	ENST00000369373	ENSG00000162825	NBPF20
chr1	145345643	G	T	ENST00000369373	ENSG00000162825	NBPF20
chr1	145345650	G	A	ENST00000369373	ENSG00000162825	NBPF20
chr1	145345652	A	T	ENST00000369373	ENSG00000162825	NBPF20
chr1	145345659	C	A	ENST00000369373	ENSG00000162825	NBPF20
chr1	145345668	T	A	ENST00000369373	ENSG00000162825	NBPF20
chr1	145345671	C	A	ENST00000369373	ENSG00000162825	NBPF20
chr1	145345683	C	A	ENST00000369373	ENSG00000162825	NBPF20
chr1	145345694	C	A	ENST00000369373	ENSG00000162825	NBPF20	TRUE	FALSE
chr1	145345694	C	G	ENST00000369373	ENSG00000162825	NBPF20	TRUE	FALSE
chr1	145345694	C	T	ENST00000369373	ENSG00000162825	NBPF20	TRUE	FALSE
chr1	145345695	T	A	ENST00000369373	ENSG00000162825	NBPF20	TRUE	FALSE
chr1	145345695	T	C	ENST00000369373	ENSG00000162825	NBPF20	TRUE	FALSE
chr1	145345695	T	G	ENST00000369373	ENSG00000162825	NBPF20	TRUE	FALSE
chr1	145346320	A	C	ENST00000369373	ENSG00000162825	NBPF20	TRUE	FALSE
chr1	145346320	A	G	ENST00000369373	ENSG00000162825	NBPF20	TRUE	FALSE
chr1	145346320	A	T	ENST00000369373	ENSG00000162825	NBPF20	TRUE	FALSE
chr1	145346321	C	A	ENST00000369373	ENSG00000162825	NBPF20	TRUE	FALSE
chr1	145346321	C	G	ENST00000369373	ENSG00000162825	NBPF20	TRUE	FALSE
chr1	145346321	C	T	ENST00000369373	ENSG00000162825	NBPF20	TRUE	FALSE
chr1	145346327	G	T	ENST00000369373	ENSG00000162825	NBPF20
chr1	145346341	G	A	ENST00000369373	ENSG00000162825	NBPF20
chr1	145346347	C	A	ENST00000369373	ENSG00000162825	NBPF20
chr1	145346350	C	A	ENST00000369373	ENSG00000162825	NBPF20
chr1	145346356	C	A	ENST00000369373	ENSG00000162825	NBPF20
chr1	145346359	T	A	ENST00000369373	ENSG00000162825	NBPF20
chr1	145346362	T	A	ENST00000369373	ENSG00000162825	NBPF20
chr1	145346365	C	A	ENST00000369373	ENSG00000162825	NBPF20
chr1	145346371	T	A	ENST00000369373	ENSG00000162825	NBPF20
chr1	145346374	T	A	ENST00000369373	ENSG00000162825	NBPF20
chr1	145346377	C	A	ENST00000369373	ENSG00000162825	NBPF20
chr1	145346380	T	A	ENST00000369373	ENSG00000162825	NBPF20
chr1	145346383	T	A	ENST00000369373	ENSG00000162825	NBPF20
chr1	145346385	G	C	ENST00000369373	ENSG00000162825	NBPF20
chr1	145346385	G	T	ENST00000369373	ENSG00000162825	NBPF20
chr1	145346389	T	A	ENST00000369373	ENSG00000162825	NBPF20
chr1	145346392	T	A	ENST00000369373	ENSG00000162825	NBPF20
chr1	145346395	C	A	ENST00000369373	ENSG00000162825	NBPF20
chr1	145346401	T	A	ENST00000369373	ENSG00000162825	NBPF20
chr1	145346404	T	A	ENST00000369373	ENSG00000162825	NBPF20
chr1	145346407	T	A	ENST00000369373	ENSG00000162825	NBPF20
chr1	145346413	T	A	ENST00000369373	ENSG00000162825	NBPF20
chr1	145346419	T	A	ENST00000369373	ENSG00000162825	NBPF20
chr1	145346422	T	A	ENST00000369373	ENSG00000162825	NBPF20
chr1	145346425	C	A	ENST00000369373	ENSG00000162825	NBPF20
chr1	145346431	C	A	ENST00000369373	ENSG00000162825	NBPF20	TRUE	FALSE
chr1	145346431	C	G	ENST00000369373	ENSG00000162825	NBPF20	TRUE	FALSE
chr1	145346431	C	T	ENST00000369373	ENSG00000162825	NBPF20	TRUE	FALSE
chr1	145346432	T	A	ENST00000369373	ENSG00000162825	NBPF20	TRUE	FALSE
chr1	145346432	T	C	ENST00000369373	ENSG00000162825	NBPF20	TRUE	FALSE
chr1	145346432	T	G	ENST00000369373	ENSG00000162825	NBPF20	TRUE	FALSE
chr1	145347143	A	C	ENST00000369373	ENSG00000162825	NBPF20	TRUE	FALSE
chr1	145347143	A	G	ENST00000369373	ENSG00000162825	NBPF20	FALSE	FALSE
chr1	145347143	A	T	ENST00000369373	ENSG00000162825	NBPF20	TRUE	FALSE
chr1	145347144	C	A	ENST00000369373	ENSG00000162825	NBPF20	TRUE	FALSE
chr1	145347144	C	G	ENST00000369373	ENSG00000162825	NBPF20	TRUE	FALSE
chr1	145347144	C	T	ENST00000369373	ENSG00000162825	NBPF20	TRUE	FALSE
chr1	145347145	C	A	ENST00000369373	ENSG00000162825	NBPF20
chr1	145347148	C	A	ENST00000369373	ENSG00000162825	NBPF20
chr1	145347175	T	A	ENST00000369373	ENSG00000162825	NBPF20
chr1	145347178	C	A	ENST00000369373	ENSG00000162825	NBPF20
chr1	145347181	C	A	ENST00000369373	ENSG00000162825	NBPF20
chr1	145347183	A	T	ENST00000369373	ENSG00000162825	NBPF20
chr1	145347188	A	C	ENST00000369373	ENSG00000162825	NBPF20
chr1	145347188	A	T	ENST00000369373	ENSG00000162825	NBPF20
chr1	145347202	C	A	ENST00000369373	ENSG00000162825	NBPF20
chr1	145347203	A	C	ENST00000369373	ENSG00000162825	NBPF20
chr1	145347203	A	T	ENST00000369373	ENSG00000162825	NBPF20
chr1	145347211	G	A	ENST00000369373	ENSG00000162825	NBPF20
chr1	145347212	G	T	ENST00000369373	ENSG00000162825	NBPF20
chr1	145347226	G	A	ENST00000369373	ENSG00000162825	NBPF20
chr1	145347229	C	A	ENST00000369373	ENSG00000162825	NBPF20
chr1	145347233	A	T	ENST00000369373	ENSG00000162825	NBPF20
chr1	145347249	G	C	ENST00000369373	ENSG00000162825	NBPF20
chr1	145347249	G	T	ENST00000369373	ENSG00000162825	NBPF20
chr1	145347251	A	C	ENST00000369373	ENSG00000162825	NBPF20
chr1	145347251	A	T	ENST00000369373	ENSG00000162825	NBPF20
chr1	145347254	A	T	ENST00000369373	ENSG00000162825	NBPF20
chr1	145347259	T	A	ENST00000369373	ENSG00000162825	NBPF20
chr1	145347267	G	C	ENST00000369373	ENSG00000162825	NBPF20
chr1	145347267	G	T	ENST00000369373	ENSG00000162825	NBPF20
chr1	145347274	G	A	ENST00000369373	ENSG00000162825	NBPF20
chr1	145347276	A	T	ENST00000369373	ENSG00000162825	NBPF20
chr1	145347283	C	A	ENST00000369373	ENSG00000162825	NBPF20
chr1	145347289	C	A	ENST00000369373	ENSG00000162825	NBPF20
chr1	145347298	C	A	ENST00000369373	ENSG00000162825	NBPF20
chr1	145347307	C	A	ENST00000369373	ENSG00000162825	NBPF20
chr1	145347318	C	A	ENST00000369373	ENSG00000162825	NBPF20	TRUE	FALSE
chr1	145347318	C	G	ENST00000369373	ENSG00000162825	NBPF20	TRUE	FALSE
chr1	145347318	C	T	ENST00000369373	ENSG00000162825	NBPF20	TRUE	FALSE
chr1	145347319	T	A	ENST00000369373	ENSG00000162825	NBPF20	TRUE	FALSE
chr1	145347319	T	C	ENST00000369373	ENSG00000162825	NBPF20	TRUE	FALSE
chr1	145347319	T	G	ENST00000369373	ENSG00000162825	NBPF20	TRUE	FALSE
chr1	145347976	A	C	ENST00000369373	ENSG00000162825	NBPF20	TRUE	FALSE
chr1	145347976	A	G	ENST00000369373	ENSG00000162825	NBPF20	TRUE	FALSE
chr1	145347976	A	T	ENST00000369373	ENSG00000162825	NBPF20	TRUE	FALSE
chr1	145347977	C	A	ENST00000369373	ENSG00000162825	NBPF20	TRUE	FALSE
chr1	145347977	C	G	ENST00000369373	ENSG00000162825	NBPF20	TRUE	FALSE
chr1	145347977	C	T	ENST00000369373	ENSG00000162825	NBPF20	TRUE	FALSE
chr1	145347983	G	T	ENST00000369373	ENSG00000162825	NBPF20
chr1	145347997	G	A	ENST00000369373	ENSG00000162825	NBPF20
chr1	145348003	C	A	ENST00000369373	ENSG00000162825	NBPF20
chr1	145348006	C	A	ENST00000369373	ENSG00000162825	NBPF20
chr1	145348009	C	A	ENST00000369373	ENSG00000162825	NBPF20
chr1	145348012	C	A	ENST00000369373	ENSG00000162825	NBPF20
chr1	145348015	G	A	ENST00000369373	ENSG00000162825	NBPF20
chr1	145348021	T	A	ENST00000369373	ENSG00000162825	NBPF20
chr1	145348024	T	A	ENST00000369373	ENSG00000162825	NBPF20
chr1	145348030	C	A	ENST00000369373	ENSG00000162825	NBPF20	TRUE	FALSE
chr1	145348030	C	G	ENST00000369373	ENSG00000162825	NBPF20	TRUE	FALSE
chr1	145348030	C	T	ENST00000369373	ENSG00000162825	NBPF20	TRUE	FALSE
chr1	145348031	T	A	ENST00000369373	ENSG00000162825	NBPF20	TRUE	FALSE
chr1	145348031	T	C	ENST00000369373	ENSG00000162825	NBPF20	TRUE	FALSE
chr1	145348031	T	G	ENST00000369373	ENSG00000162825	NBPF20	TRUE	FALSE
chr1	145348737	A	C	ENST00000369373	ENSG00000162825	NBPF20	TRUE	FALSE
chr1	145348737	A	G	ENST00000369373	ENSG00000162825	NBPF20	TRUE	FALSE
chr1	145348737	A	T	ENST00000369373	ENSG00000162825	NBPF20	TRUE	FALSE
chr1	145348738	C	A	ENST00000369373	ENSG00000162825	NBPF20	TRUE	FALSE
chr1	145348738	C	G	ENST00000369373	ENSG00000162825	NBPF20	TRUE	FALSE
chr1	145348738	C	T	ENST00000369373	ENSG00000162825	NBPF20	TRUE	FALSE
chr1	145348739	T	A	ENST00000369373	ENSG00000162825	NBPF20
chr1	145348756	A	T	ENST00000369373	ENSG00000162825	NBPF20
chr1	145348764	G	C	ENST00000369373	ENSG00000162825	NBPF20
chr1	145348764	G	T	ENST00000369373	ENSG00000162825	NBPF20
chr1	145348769	G	A	ENST00000369373	ENSG00000162825	NBPF20
chr1	145348772	C	A	ENST00000369373	ENSG00000162825	NBPF20
chr1	145348775	C	A	ENST00000369373	ENSG00000162825	NBPF20
chr1	145348777	A	T	ENST00000369373	ENSG00000162825	NBPF20
chr1	145348780	G	C	ENST00000369373	ENSG00000162825	NBPF20
chr1	145348780	G	T	ENST00000369373	ENSG00000162825	NBPF20
chr1	145348782	G	C	ENST00000369373	ENSG00000162825	NBPF20
chr1	145348782	G	T	ENST00000369373	ENSG00000162825	NBPF20
chr1	145348797	G	C	ENST00000369373	ENSG00000162825	NBPF20
chr1	145348797	G	T	ENST00000369373	ENSG00000162825	NBPF20
chr1	145348805	G	A	ENST00000369373	ENSG00000162825	NBPF20
chr1	145348810	A	C	ENST00000369373	ENSG00000162825	NBPF20
chr1	145348810	A	T	ENST00000369373	ENSG00000162825	NBPF20
chr1	145348823	C	A	ENST00000369373	ENSG00000162825	NBPF20
chr1	145348827	A	C	ENST00000369373	ENSG00000162825	NBPF20
chr1	145348827	A	T	ENST00000369373	ENSG00000162825	NBPF20
chr1	145348834	G	C	ENST00000369373	ENSG00000162825	NBPF20
chr1	145348834	G	T	ENST00000369373	ENSG00000162825	NBPF20
chr1	145348843	G	T	ENST00000369373	ENSG00000162825	NBPF20
chr1	145348845	A	C	ENST00000369373	ENSG00000162825	NBPF20
chr1	145348845	A	T	ENST00000369373	ENSG00000162825	NBPF20
chr1	145348848	A	T	ENST00000369373	ENSG00000162825	NBPF20
chr1	145348853	T	A	ENST00000369373	ENSG00000162825	NBPF20
chr1	145348861	G	C	ENST00000369373	ENSG00000162825	NBPF20
chr1	145348861	G	T	ENST00000369373	ENSG00000162825	NBPF20
chr1	145348868	G	A	ENST00000369373	ENSG00000162825	NBPF20
chr1	145348870	A	T	ENST00000369373	ENSG00000162825	NBPF20
chr1	145348877	C	A	ENST00000369373	ENSG00000162825	NBPF20
chr1	145348883	C	A	ENST00000369373	ENSG00000162825	NBPF20
chr1	145348886	T	A	ENST00000369373	ENSG00000162825	NBPF20
chr1	145348889	C	A	ENST00000369373	ENSG00000162825	NBPF20
chr1	145348901	C	A	ENST00000369373	ENSG00000162825	NBPF20
chr1	145348912	C	A	ENST00000369373	ENSG00000162825	NBPF20	TRUE	FALSE
chr1	145348912	C	G	ENST00000369373	ENSG00000162825	NBPF20	TRUE	FALSE
chr1	145348912	C	T	ENST00000369373	ENSG00000162825	NBPF20	TRUE	FALSE
chr1	145348913	T	A	ENST00000369373	ENSG00000162825	NBPF20	TRUE	FALSE
chr1	145348913	T	C	ENST00000369373	ENSG00000162825	NBPF20	TRUE	FALSE
chr1	145348913	T	G	ENST00000369373	ENSG00000162825	NBPF20	TRUE	FALSE
chr1	145349518	A	C	ENST00000369373	ENSG00000162825	NBPF20	TRUE	FALSE
chr1	145349518	A	G	ENST00000369373	ENSG00000162825	NBPF20	TRUE	FALSE
chr1	145349518	A	T	ENST00000369373	ENSG00000162825	NBPF20	TRUE	FALSE
chr1	145349519	C	A	ENST00000369373	ENSG00000162825	NBPF20	TRUE	FALSE
chr1	145349519	C	G	ENST00000369373	ENSG00000162825	NBPF20	TRUE	FALSE
chr1	145349519	C	T	ENST00000369373	ENSG00000162825	NBPF20	TRUE	FALSE
chr1	145349525	G	T	ENST00000369373	ENSG00000162825	NBPF20
chr1	145349529	G	C	ENST00000369373	ENSG00000162825	NBPF20
chr1	145349529	G	T	ENST00000369373	ENSG00000162825	NBPF20
chr1	145349539	G	A	ENST00000369373	ENSG00000162825	NBPF20
chr1	145349545	C	A	ENST00000369373	ENSG00000162825	NBPF20
chr1	145349548	C	A	ENST00000369373	ENSG00000162825	NBPF20
chr1	145349554	C	A	ENST00000369373	ENSG00000162825	NBPF20
chr1	145349557	G	A	ENST00000369373	ENSG00000162825	NBPF20
chr1	145349558	G	C	ENST00000369373	ENSG00000162825	NBPF20
chr1	145349558	G	T	ENST00000369373	ENSG00000162825	NBPF20
chr1	145349563	T	A	ENST00000369373	ENSG00000162825	NBPF20
chr1	145349566	C	A	ENST00000369373	ENSG00000162825	NBPF20
chr1	145349572	C	A	ENST00000369373	ENSG00000162825	NBPF20	TRUE	FALSE
chr1	145349572	C	G	ENST00000369373	ENSG00000162825	NBPF20	TRUE	FALSE
chr1	145349572	C	T	ENST00000369373	ENSG00000162825	NBPF20	TRUE	FALSE
chr1	145349573	T	A	ENST00000369373	ENSG00000162825	NBPF20	TRUE	FALSE
chr1	145349573	T	C	ENST00000369373	ENSG00000162825	NBPF20	TRUE	FALSE
chr1	145349573	T	G	ENST00000369373	ENSG00000162825	NBPF20	TRUE	FALSE
chr1	145350289	A	C	ENST00000369373	ENSG00000162825	NBPF20	TRUE	FALSE
chr1	145350289	A	G	ENST00000369373	ENSG00000162825	NBPF20	TRUE	FALSE
chr1	145350289	A	T	ENST00000369373	ENSG00000162825	NBPF20	TRUE	FALSE
chr1	145350290	C	A	ENST00000369373	ENSG00000162825	NBPF20	TRUE	FALSE
chr1	145350290	C	G	ENST00000369373	ENSG00000162825	NBPF20	TRUE	FALSE
chr1	145350290	C	T	ENST00000369373	ENSG00000162825	NBPF20	TRUE	FALSE
chr1	145350291	C	A	ENST00000369373	ENSG00000162825	NBPF20
chr1	145350308	A	T	ENST00000369373	ENSG00000162825	NBPF20
chr1	145350321	G	A	ENST00000369373	ENSG00000162825	NBPF20
chr1	145350324	G	A	ENST00000369373	ENSG00000162825	NBPF20
chr1	145350327	C	A	ENST00000369373	ENSG00000162825	NBPF20
chr1	145350329	A	T	ENST00000369373	ENSG00000162825	NBPF20
chr1	145350334	G	C	ENST00000369373	ENSG00000162825	NBPF20
chr1	145350334	G	T	ENST00000369373	ENSG00000162825	NBPF20
chr1	145350348	T	A	ENST00000369373	ENSG00000162825	NBPF20
chr1	145350349	G	C	ENST00000369373	ENSG00000162825	NBPF20
chr1	145350349	G	T	ENST00000369373	ENSG00000162825	NBPF20
chr1	145350357	G	A	ENST00000369373	ENSG00000162825	NBPF20
chr1	145350358	G	T	ENST00000369373	ENSG00000162825	NBPF20
chr1	145350362	G	C	ENST00000369373	ENSG00000162825	NBPF20
chr1	145350362	G	T	ENST00000369373	ENSG00000162825	NBPF20
chr1	145350375	C	A	ENST00000369373	ENSG00000162825	NBPF20
chr1	145350379	A	T	ENST00000369373	ENSG00000162825	NBPF20
chr1	145350386	G	C	ENST00000369373	ENSG00000162825	NBPF20
chr1	145350386	G	T	ENST00000369373	ENSG00000162825	NBPF20
chr1	145350395	G	C	ENST00000369373	ENSG00000162825	NBPF20
chr1	145350395	G	T	ENST00000369373	ENSG00000162825	NBPF20
chr1	145350397	A	C	ENST00000369373	ENSG00000162825	NBPF20
chr1	145350397	A	T	ENST00000369373	ENSG00000162825	NBPF20
chr1	145350400	A	T	ENST00000369373	ENSG00000162825	NBPF20
chr1	145350405	T	A	ENST00000369373	ENSG00000162825	NBPF20
chr1	145350413	G	C	ENST00000369373	ENSG00000162825	NBPF20
chr1	145350413	G	T	ENST00000369373	ENSG00000162825	NBPF20
chr1	145350420	G	A	ENST00000369373	ENSG00000162825	NBPF20
chr1	145350422	A	T	ENST00000369373	ENSG00000162825	NBPF20
chr1	145350429	C	A	ENST00000369373	ENSG00000162825	NBPF20
chr1	145350438	T	A	ENST00000369373	ENSG00000162825	NBPF20
chr1	145350441	C	A	ENST00000369373	ENSG00000162825	NBPF20
chr1	145350453	C	A	ENST00000369373	ENSG00000162825	NBPF20
chr1	145350464	C	A	ENST00000369373	ENSG00000162825	NBPF20	TRUE	FALSE
chr1	145350464	C	G	ENST00000369373	ENSG00000162825	NBPF20	TRUE	FALSE
chr1	145350464	C	T	ENST00000369373	ENSG00000162825	NBPF20	TRUE	FALSE
chr1	145350465	T	A	ENST00000369373	ENSG00000162825	NBPF20	TRUE	FALSE
chr1	145350465	T	C	ENST00000369373	ENSG00000162825	NBPF20	TRUE	FALSE
chr1	145350465	T	G	ENST00000369373	ENSG00000162825	NBPF20	TRUE	FALSE
chr1	145351092	A	C	ENST00000369373	ENSG00000162825	NBPF20	TRUE	FALSE
chr1	145351092	A	G	ENST00000369373	ENSG00000162825	NBPF20	TRUE	FALSE
chr1	145351092	A	T	ENST00000369373	ENSG00000162825	NBPF20	TRUE	FALSE
chr1	145351093	C	A	ENST00000369373	ENSG00000162825	NBPF20	TRUE	FALSE
chr1	145351093	C	G	ENST00000369373	ENSG00000162825	NBPF20	TRUE	FALSE
chr1	145351093	C	T	ENST00000369373	ENSG00000162825	NBPF20	TRUE	FALSE
chr1	145351099	G	T	ENST00000369373	ENSG00000162825	NBPF20
chr1	145351113	G	A	ENST00000369373	ENSG00000162825	NBPF20
chr1	145351119	C	A	ENST00000369373	ENSG00000162825	NBPF20
chr1	145351122	C	A	ENST00000369373	ENSG00000162825	NBPF20
chr1	145351128	C	A	ENST00000369373	ENSG00000162825	NBPF20
chr1	145351131	T	A	ENST00000369373	ENSG00000162825	NBPF20
chr1	145351134	T	A	ENST00000369373	ENSG00000162825	NBPF20
chr1	145351137	C	A	ENST00000369373	ENSG00000162825	NBPF20
chr1	145351143	T	A	ENST00000369373	ENSG00000162825	NBPF20
chr1	145351146	T	A	ENST00000369373	ENSG00000162825	NBPF20
chr1	145351149	C	A	ENST00000369373	ENSG00000162825	NBPF20
chr1	145351152	T	A	ENST00000369373	ENSG00000162825	NBPF20
chr1	145351155	T	A	ENST00000369373	ENSG00000162825	NBPF20
chr1	145351157	G	C	ENST00000369373	ENSG00000162825	NBPF20
chr1	145351157	G	T	ENST00000369373	ENSG00000162825	NBPF20
chr1	145351161	T	A	ENST00000369373	ENSG00000162825	NBPF20
chr1	145351164	T	A	ENST00000369373	ENSG00000162825	NBPF20
chr1	145351167	C	A	ENST00000369373	ENSG00000162825	NBPF20
chr1	145351173	T	A	ENST00000369373	ENSG00000162825	NBPF20
chr1	145351176	T	A	ENST00000369373	ENSG00000162825	NBPF20
chr1	145351179	T	A	ENST00000369373	ENSG00000162825	NBPF20
chr1	145351185	T	A	ENST00000369373	ENSG00000162825	NBPF20
chr1	145351191	T	A	ENST00000369373	ENSG00000162825	NBPF20
chr1	145351194	T	A	ENST00000369373	ENSG00000162825	NBPF20
chr1	145351197	C	A	ENST00000369373	ENSG00000162825	NBPF20
chr1	145351203	C	A	ENST00000369373	ENSG00000162825	NBPF20	TRUE	FALSE
chr1	145351203	C	G	ENST00000369373	ENSG00000162825	NBPF20	TRUE	FALSE
chr1	145351203	C	T	ENST00000369373	ENSG00000162825	NBPF20	TRUE	FALSE
chr1	145351204	T	A	ENST00000369373	ENSG00000162825	NBPF20	TRUE	FALSE
chr1	145351204	T	C	ENST00000369373	ENSG00000162825	NBPF20	TRUE	FALSE
chr1	145351204	T	G	ENST00000369373	ENSG00000162825	NBPF20	TRUE	FALSE
chr1	145351915	A	C	ENST00000369373	ENSG00000162825	NBPF20	TRUE	FALSE
chr1	145351915	A	G	ENST00000369373	ENSG00000162825	NBPF20	FALSE	FALSE
chr1	145351915	A	T	ENST00000369373	ENSG00000162825	NBPF20	TRUE	FALSE
chr1	145351916	C	A	ENST00000369373	ENSG00000162825	NBPF20	TRUE	FALSE
chr1	145351916	C	G	ENST00000369373	ENSG00000162825	NBPF20	TRUE	FALSE
chr1	145351916	C	T	ENST00000369373	ENSG00000162825	NBPF20	TRUE	FALSE
chr1	145351917	C	A	ENST00000369373	ENSG00000162825	NBPF20
chr1	145351920	C	A	ENST00000369373	ENSG00000162825	NBPF20
chr1	145351947	T	A	ENST00000369373	ENSG00000162825	NBPF20
chr1	145351950	C	A	ENST00000369373	ENSG00000162825	NBPF20
chr1	145351953	C	A	ENST00000369373	ENSG00000162825	NBPF20
chr1	145351955	A	T	ENST00000369373	ENSG00000162825	NBPF20
chr1	145351960	A	C	ENST00000369373	ENSG00000162825	NBPF20
chr1	145351960	A	T	ENST00000369373	ENSG00000162825	NBPF20
chr1	145351974	C	A	ENST00000369373	ENSG00000162825	NBPF20
chr1	145351975	A	C	ENST00000369373	ENSG00000162825	NBPF20
chr1	145351975	A	T	ENST00000369373	ENSG00000162825	NBPF20
chr1	145351983	G	A	ENST00000369373	ENSG00000162825	NBPF20
chr1	145351984	G	T	ENST00000369373	ENSG00000162825	NBPF20
chr1	145351998	G	A	ENST00000369373	ENSG00000162825	NBPF20
chr1	145352001	C	A	ENST00000369373	ENSG00000162825	NBPF20
chr1	145352005	A	T	ENST00000369373	ENSG00000162825	NBPF20
chr1	145352021	G	C	ENST00000369373	ENSG00000162825	NBPF20
chr1	145352021	G	T	ENST00000369373	ENSG00000162825	NBPF20
chr1	145352023	A	C	ENST00000369373	ENSG00000162825	NBPF20
chr1	145352023	A	T	ENST00000369373	ENSG00000162825	NBPF20
chr1	145352026	A	T	ENST00000369373	ENSG00000162825	NBPF20
chr1	145352031	T	A	ENST00000369373	ENSG00000162825	NBPF20
chr1	145352039	G	C	ENST00000369373	ENSG00000162825	NBPF20
chr1	145352039	G	T	ENST00000369373	ENSG00000162825	NBPF20
chr1	145352046	G	A	ENST00000369373	ENSG00000162825	NBPF20
chr1	145352048	A	T	ENST00000369373	ENSG00000162825	NBPF20
chr1	145352055	C	A	ENST00000369373	ENSG00000162825	NBPF20
chr1	145352061	C	A	ENST00000369373	ENSG00000162825	NBPF20
chr1	145352070	C	A	ENST00000369373	ENSG00000162825	NBPF20
chr1	145352079	C	A	ENST00000369373	ENSG00000162825	NBPF20
chr1	145352090	C	A	ENST00000369373	ENSG00000162825	NBPF20	TRUE	FALSE
chr1	145352090	C	G	ENST00000369373	ENSG00000162825	NBPF20	TRUE	FALSE
chr1	145352090	C	T	ENST00000369373	ENSG00000162825	NBPF20	TRUE	FALSE
chr1	145352091	T	A	ENST00000369373	ENSG00000162825	NBPF20	TRUE	FALSE
chr1	145352091	T	C	ENST00000369373	ENSG00000162825	NBPF20	TRUE	FALSE
chr1	145352091	T	G	ENST00000369373	ENSG00000162825	NBPF20	TRUE	FALSE
chr1	145352740	A	C	ENST00000369373	ENSG00000162825	NBPF20	TRUE	FALSE
chr1	145352740	A	G	ENST00000369373	ENSG00000162825	NBPF20	TRUE	FALSE
chr1	145352740	A	T	ENST00000369373	ENSG00000162825	NBPF20	TRUE	FALSE
chr1	145352741	C	A	ENST00000369373	ENSG00000162825	NBPF20	TRUE	FALSE
chr1	145352741	C	G	ENST00000369373	ENSG00000162825	NBPF20	TRUE	FALSE
chr1	145352741	C	T	ENST00000369373	ENSG00000162825	NBPF20	TRUE	FALSE
chr1	145352747	G	T	ENST00000369373	ENSG00000162825	NBPF20
chr1	145352761	G	A	ENST00000369373	ENSG00000162825	NBPF20
chr1	145352767	C	A	ENST00000369373	ENSG00000162825	NBPF20
chr1	145352770	C	A	ENST00000369373	ENSG00000162825	NBPF20
chr1	145352773	C	A	ENST00000369373	ENSG00000162825	NBPF20
chr1	145352776	C	A	ENST00000369373	ENSG00000162825	NBPF20
chr1	145352779	G	A	ENST00000369373	ENSG00000162825	NBPF20
chr1	145352785	T	A	ENST00000369373	ENSG00000162825	NBPF20
chr1	145352788	T	A	ENST00000369373	ENSG00000162825	NBPF20
chr1	145352794	C	A	ENST00000369373	ENSG00000162825	NBPF20	TRUE	FALSE
chr1	145352794	C	G	ENST00000369373	ENSG00000162825	NBPF20	TRUE	FALSE
chr1	145352794	C	T	ENST00000369373	ENSG00000162825	NBPF20	TRUE	FALSE
chr1	145352795	T	A	ENST00000369373	ENSG00000162825	NBPF20	TRUE	FALSE
chr1	145352795	T	C	ENST00000369373	ENSG00000162825	NBPF20	TRUE	FALSE
chr1	145352795	T	G	ENST00000369373	ENSG00000162825	NBPF20	TRUE	FALSE
chr1	145353501	A	C	ENST00000369373	ENSG00000162825	NBPF20	TRUE	FALSE
chr1	145353501	A	G	ENST00000369373	ENSG00000162825	NBPF20	TRUE	FALSE
chr1	145353501	A	T	ENST00000369373	ENSG00000162825	NBPF20	TRUE	FALSE
chr1	145353502	C	A	ENST00000369373	ENSG00000162825	NBPF20	TRUE	FALSE
chr1	145353502	C	G	ENST00000369373	ENSG00000162825	NBPF20	TRUE	FALSE
chr1	145353502	C	T	ENST00000369373	ENSG00000162825	NBPF20	TRUE	FALSE
chr1	145353503	T	A	ENST00000369373	ENSG00000162825	NBPF20
chr1	145353520	A	T	ENST00000369373	ENSG00000162825	NBPF20
chr1	145353528	G	C	ENST00000369373	ENSG00000162825	NBPF20
chr1	145353528	G	T	ENST00000369373	ENSG00000162825	NBPF20
chr1	145353533	G	A	ENST00000369373	ENSG00000162825	NBPF20
chr1	145353536	C	A	ENST00000369373	ENSG00000162825	NBPF20
chr1	145353539	C	A	ENST00000369373	ENSG00000162825	NBPF20
chr1	145353541	A	T	ENST00000369373	ENSG00000162825	NBPF20
chr1	145353544	G	C	ENST00000369373	ENSG00000162825	NBPF20
chr1	145353544	G	T	ENST00000369373	ENSG00000162825	NBPF20
chr1	145353546	G	C	ENST00000369373	ENSG00000162825	NBPF20
chr1	145353546	G	T	ENST00000369373	ENSG00000162825	NBPF20
chr1	145353561	G	C	ENST00000369373	ENSG00000162825	NBPF20
chr1	145353561	G	T	ENST00000369373	ENSG00000162825	NBPF20
chr1	145353569	G	A	ENST00000369373	ENSG00000162825	NBPF20
chr1	145353574	A	C	ENST00000369373	ENSG00000162825	NBPF20
chr1	145353574	A	T	ENST00000369373	ENSG00000162825	NBPF20
chr1	145353587	C	A	ENST00000369373	ENSG00000162825	NBPF20
chr1	145353591	A	C	ENST00000369373	ENSG00000162825	NBPF20
chr1	145353591	A	T	ENST00000369373	ENSG00000162825	NBPF20
chr1	145353598	G	C	ENST00000369373	ENSG00000162825	NBPF20
chr1	145353598	G	T	ENST00000369373	ENSG00000162825	NBPF20
chr1	145353607	G	T	ENST00000369373	ENSG00000162825	NBPF20
chr1	145353609	A	C	ENST00000369373	ENSG00000162825	NBPF20
chr1	145353609	A	T	ENST00000369373	ENSG00000162825	NBPF20
chr1	145353612	A	T	ENST00000369373	ENSG00000162825	NBPF20
chr1	145353617	T	A	ENST00000369373	ENSG00000162825	NBPF20
chr1	145353625	G	C	ENST00000369373	ENSG00000162825	NBPF20
chr1	145353625	G	T	ENST00000369373	ENSG00000162825	NBPF20
chr1	145353632	G	A	ENST00000369373	ENSG00000162825	NBPF20
chr1	145353634	A	T	ENST00000369373	ENSG00000162825	NBPF20
chr1	145353641	C	A	ENST00000369373	ENSG00000162825	NBPF20
chr1	145353647	C	A	ENST00000369373	ENSG00000162825	NBPF20
chr1	145353650	T	A	ENST00000369373	ENSG00000162825	NBPF20
chr1	145353653	C	A	ENST00000369373	ENSG00000162825	NBPF20
chr1	145353665	C	A	ENST00000369373	ENSG00000162825	NBPF20
chr1	145353676	C	A	ENST00000369373	ENSG00000162825	NBPF20	TRUE	FALSE
chr1	145353676	C	G	ENST00000369373	ENSG00000162825	NBPF20	TRUE	FALSE
chr1	145353676	C	T	ENST00000369373	ENSG00000162825	NBPF20	TRUE	FALSE
chr1	145353677	T	A	ENST00000369373	ENSG00000162825	NBPF20	TRUE	FALSE
chr1	145353677	T	C	ENST00000369373	ENSG00000162825	NBPF20	TRUE	FALSE
chr1	145353677	T	G	ENST00000369373	ENSG00000162825	NBPF20	TRUE	FALSE
chr1	145354282	A	C	ENST00000369373	ENSG00000162825	NBPF20	TRUE	FALSE
chr1	145354282	A	G	ENST00000369373	ENSG00000162825	NBPF20	TRUE	FALSE
chr1	145354282	A	T	ENST00000369373	ENSG00000162825	NBPF20	TRUE	FALSE
chr1	145354283	C	A	ENST00000369373	ENSG00000162825	NBPF20	TRUE	FALSE
chr1	145354283	C	G	ENST00000369373	ENSG00000162825	NBPF20	TRUE	FALSE
chr1	145354283	C	T	ENST00000369373	ENSG00000162825	NBPF20	TRUE	FALSE
chr1	145354289	G	T	ENST00000369373	ENSG00000162825	NBPF20
chr1	145354293	G	C	ENST00000369373	ENSG00000162825	NBPF20
chr1	145354293	G	T	ENST00000369373	ENSG00000162825	NBPF20
chr1	145354303	G	A	ENST00000369373	ENSG00000162825	NBPF20
chr1	145354309	C	A	ENST00000369373	ENSG00000162825	NBPF20
chr1	145354312	C	A	ENST00000369373	ENSG00000162825	NBPF20
chr1	145354318	C	A	ENST00000369373	ENSG00000162825	NBPF20
chr1	145354321	G	A	ENST00000369373	ENSG00000162825	NBPF20
chr1	145354322	G	C	ENST00000369373	ENSG00000162825	NBPF20
chr1	145354322	G	T	ENST00000369373	ENSG00000162825	NBPF20
chr1	145354327	T	A	ENST00000369373	ENSG00000162825	NBPF20
chr1	145354330	C	A	ENST00000369373	ENSG00000162825	NBPF20
chr1	145354336	C	A	ENST00000369373	ENSG00000162825	NBPF20	TRUE	FALSE
chr1	145354336	C	G	ENST00000369373	ENSG00000162825	NBPF20	TRUE	FALSE
chr1	145354336	C	T	ENST00000369373	ENSG00000162825	NBPF20	TRUE	FALSE
chr1	145354337	T	A	ENST00000369373	ENSG00000162825	NBPF20	TRUE	FALSE
chr1	145354337	T	C	ENST00000369373	ENSG00000162825	NBPF20	TRUE	FALSE
chr1	145354337	T	G	ENST00000369373	ENSG00000162825	NBPF20	TRUE	FALSE
chr1	145355053	A	C	ENST00000369373	ENSG00000162825	NBPF20	TRUE	FALSE
chr1	145355053	A	G	ENST00000369373	ENSG00000162825	NBPF20	TRUE	FALSE
chr1	145355053	A	T	ENST00000369373	ENSG00000162825	NBPF20	TRUE	FALSE
chr1	145355054	C	A	ENST00000369373	ENSG00000162825	NBPF20	TRUE	FALSE
chr1	145355054	C	G	ENST00000369373	ENSG00000162825	NBPF20	TRUE	FALSE
chr1	145355054	C	T	ENST00000369373	ENSG00000162825	NBPF20	TRUE	FALSE
chr1	145355055	C	A	ENST00000369373	ENSG00000162825	NBPF20
chr1	145355072	A	T	ENST00000369373	ENSG00000162825	NBPF20
chr1	145355085	G	A	ENST00000369373	ENSG00000162825	NBPF20
chr1	145355088	G	A	ENST00000369373	ENSG00000162825	NBPF20
chr1	145355091	C	A	ENST00000369373	ENSG00000162825	NBPF20
chr1	145355093	A	T	ENST00000369373	ENSG00000162825	NBPF20
chr1	145355098	G	C	ENST00000369373	ENSG00000162825	NBPF20
chr1	145355098	G	T	ENST00000369373	ENSG00000162825	NBPF20
chr1	145355112	T	A	ENST00000369373	ENSG00000162825	NBPF20
chr1	145355113	G	C	ENST00000369373	ENSG00000162825	NBPF20
chr1	145355113	G	T	ENST00000369373	ENSG00000162825	NBPF20
chr1	145355121	G	A	ENST00000369373	ENSG00000162825	NBPF20
chr1	145355122	G	T	ENST00000369373	ENSG00000162825	NBPF20
chr1	145355126	G	C	ENST00000369373	ENSG00000162825	NBPF20
chr1	145355126	G	T	ENST00000369373	ENSG00000162825	NBPF20
chr1	145355139	C	A	ENST00000369373	ENSG00000162825	NBPF20
chr1	145355143	A	T	ENST00000369373	ENSG00000162825	NBPF20
chr1	145355150	G	C	ENST00000369373	ENSG00000162825	NBPF20
chr1	145355150	G	T	ENST00000369373	ENSG00000162825	NBPF20
chr1	145355159	G	C	ENST00000369373	ENSG00000162825	NBPF20
chr1	145355159	G	T	ENST00000369373	ENSG00000162825	NBPF20
chr1	145355161	A	C	ENST00000369373	ENSG00000162825	NBPF20
chr1	145355161	A	T	ENST00000369373	ENSG00000162825	NBPF20
chr1	145355164	A	T	ENST00000369373	ENSG00000162825	NBPF20
chr1	145355169	T	A	ENST00000369373	ENSG00000162825	NBPF20
chr1	145355177	G	C	ENST00000369373	ENSG00000162825	NBPF20
chr1	145355177	G	T	ENST00000369373	ENSG00000162825	NBPF20
chr1	145355184	G	A	ENST00000369373	ENSG00000162825	NBPF20
chr1	145355186	A	T	ENST00000369373	ENSG00000162825	NBPF20
chr1	145355193	C	A	ENST00000369373	ENSG00000162825	NBPF20
chr1	145355202	T	A	ENST00000369373	ENSG00000162825	NBPF20
chr1	145355205	C	A	ENST00000369373	ENSG00000162825	NBPF20
chr1	145355217	C	A	ENST00000369373	ENSG00000162825	NBPF20
chr1	145355228	C	A	ENST00000369373	ENSG00000162825	NBPF20	TRUE	FALSE
chr1	145355228	C	G	ENST00000369373	ENSG00000162825	NBPF20	TRUE	FALSE
chr1	145355228	C	T	ENST00000369373	ENSG00000162825	NBPF20	TRUE	FALSE
chr1	145355229	T	A	ENST00000369373	ENSG00000162825	NBPF20	TRUE	FALSE
chr1	145355229	T	C	ENST00000369373	ENSG00000162825	NBPF20	TRUE	FALSE
chr1	145355229	T	G	ENST00000369373	ENSG00000162825	NBPF20	TRUE	FALSE
chr1	145355854	A	C	ENST00000369373	ENSG00000162825	NBPF20	TRUE	FALSE
chr1	145355854	A	G	ENST00000369373	ENSG00000162825	NBPF20	TRUE	FALSE
chr1	145355854	A	T	ENST00000369373	ENSG00000162825	NBPF20	TRUE	FALSE
chr1	145355855	C	A	ENST00000369373	ENSG00000162825	NBPF20	TRUE	FALSE
chr1	145355855	C	G	ENST00000369373	ENSG00000162825	NBPF20	TRUE	FALSE
chr1	145355855	C	T	ENST00000369373	ENSG00000162825	NBPF20	TRUE	FALSE
chr1	145355861	G	T	ENST00000369373	ENSG00000162825	NBPF20
chr1	145355875	G	A	ENST00000369373	ENSG00000162825	NBPF20
chr1	145355881	C	A	ENST00000369373	ENSG00000162825	NBPF20
chr1	145355884	C	A	ENST00000369373	ENSG00000162825	NBPF20
chr1	145355890	C	A	ENST00000369373	ENSG00000162825	NBPF20
chr1	145355893	T	A	ENST00000369373	ENSG00000162825	NBPF20
chr1	145355896	T	A	ENST00000369373	ENSG00000162825	NBPF20
chr1	145355899	C	A	ENST00000369373	ENSG00000162825	NBPF20
chr1	145355905	T	A	ENST00000369373	ENSG00000162825	NBPF20
chr1	145355908	T	A	ENST00000369373	ENSG00000162825	NBPF20
chr1	145355911	C	A	ENST00000369373	ENSG00000162825	NBPF20
chr1	145355914	T	A	ENST00000369373	ENSG00000162825	NBPF20
chr1	145355917	T	A	ENST00000369373	ENSG00000162825	NBPF20
chr1	145355919	G	C	ENST00000369373	ENSG00000162825	NBPF20
chr1	145355919	G	T	ENST00000369373	ENSG00000162825	NBPF20
chr1	145355923	T	A	ENST00000369373	ENSG00000162825	NBPF20
chr1	145355926	T	A	ENST00000369373	ENSG00000162825	NBPF20
chr1	145355929	C	A	ENST00000369373	ENSG00000162825	NBPF20
chr1	145355935	T	A	ENST00000369373	ENSG00000162825	NBPF20
chr1	145355938	T	A	ENST00000369373	ENSG00000162825	NBPF20
chr1	145355941	T	A	ENST00000369373	ENSG00000162825	NBPF20
chr1	145355947	T	A	ENST00000369373	ENSG00000162825	NBPF20
chr1	145355953	T	A	ENST00000369373	ENSG00000162825	NBPF20
chr1	145355956	T	A	ENST00000369373	ENSG00000162825	NBPF20
chr1	145355959	C	A	ENST00000369373	ENSG00000162825	NBPF20
chr1	145355965	C	A	ENST00000369373	ENSG00000162825	NBPF20	TRUE	FALSE
chr1	145355965	C	G	ENST00000369373	ENSG00000162825	NBPF20	TRUE	FALSE
chr1	145355965	C	T	ENST00000369373	ENSG00000162825	NBPF20	TRUE	FALSE
chr1	145355966	T	A	ENST00000369373	ENSG00000162825	NBPF20	TRUE	FALSE
chr1	145355966	T	C	ENST00000369373	ENSG00000162825	NBPF20	TRUE	FALSE
chr1	145355966	T	G	ENST00000369373	ENSG00000162825	NBPF20	TRUE	FALSE
chr1	145356677	A	C	ENST00000369373	ENSG00000162825	NBPF20	TRUE	FALSE
chr1	145356677	A	G	ENST00000369373	ENSG00000162825	NBPF20	FALSE	FALSE
chr1	145356677	A	T	ENST00000369373	ENSG00000162825	NBPF20	TRUE	FALSE
chr1	145356678	C	A	ENST00000369373	ENSG00000162825	NBPF20	TRUE	FALSE
chr1	145356678	C	G	ENST00000369373	ENSG00000162825	NBPF20	TRUE	FALSE
chr1	145356678	C	T	ENST00000369373	ENSG00000162825	NBPF20	TRUE	FALSE
chr1	145356679	C	A	ENST00000369373	ENSG00000162825	NBPF20
chr1	145356682	C	A	ENST00000369373	ENSG00000162825	NBPF20
chr1	145356709	T	A	ENST00000369373	ENSG00000162825	NBPF20
chr1	145356712	C	A	ENST00000369373	ENSG00000162825	NBPF20
chr1	145356715	C	A	ENST00000369373	ENSG00000162825	NBPF20
chr1	145356717	A	T	ENST00000369373	ENSG00000162825	NBPF20
chr1	145356722	A	C	ENST00000369373	ENSG00000162825	NBPF20
chr1	145356722	A	T	ENST00000369373	ENSG00000162825	NBPF20
chr1	145356736	C	A	ENST00000369373	ENSG00000162825	NBPF20
chr1	145356737	A	C	ENST00000369373	ENSG00000162825	NBPF20
chr1	145356737	A	T	ENST00000369373	ENSG00000162825	NBPF20
chr1	145356745	G	A	ENST00000369373	ENSG00000162825	NBPF20
chr1	145356746	G	T	ENST00000369373	ENSG00000162825	NBPF20
chr1	145356760	G	A	ENST00000369373	ENSG00000162825	NBPF20
chr1	145356763	C	A	ENST00000369373	ENSG00000162825	NBPF20
chr1	145356767	A	T	ENST00000369373	ENSG00000162825	NBPF20
chr1	145356783	G	C	ENST00000369373	ENSG00000162825	NBPF20
chr1	145356783	G	T	ENST00000369373	ENSG00000162825	NBPF20
chr1	145356785	A	C	ENST00000369373	ENSG00000162825	NBPF20
chr1	145356785	A	T	ENST00000369373	ENSG00000162825	NBPF20
chr1	145356788	A	T	ENST00000369373	ENSG00000162825	NBPF20
chr1	145356793	T	A	ENST00000369373	ENSG00000162825	NBPF20
chr1	145356801	G	C	ENST00000369373	ENSG00000162825	NBPF20
chr1	145356801	G	T	ENST00000369373	ENSG00000162825	NBPF20
chr1	145356808	G	A	ENST00000369373	ENSG00000162825	NBPF20
chr1	145356810	A	T	ENST00000369373	ENSG00000162825	NBPF20
chr1	145356817	C	A	ENST00000369373	ENSG00000162825	NBPF20
chr1	145356823	C	A	ENST00000369373	ENSG00000162825	NBPF20
chr1	145356832	C	A	ENST00000369373	ENSG00000162825	NBPF20
chr1	145356841	C	A	ENST00000369373	ENSG00000162825	NBPF20
chr1	145356852	C	A	ENST00000369373	ENSG00000162825	NBPF20	TRUE	FALSE
chr1	145356852	C	G	ENST00000369373	ENSG00000162825	NBPF20	TRUE	FALSE
chr1	145356852	C	T	ENST00000369373	ENSG00000162825	NBPF20	TRUE	FALSE
chr1	145356853	T	A	ENST00000369373	ENSG00000162825	NBPF20	TRUE	FALSE
chr1	145356853	T	C	ENST00000369373	ENSG00000162825	NBPF20	TRUE	FALSE
chr1	145356853	T	G	ENST00000369373	ENSG00000162825	NBPF20	TRUE	FALSE
chr1	145357488	A	C	ENST00000369373	ENSG00000162825	NBPF20	TRUE	FALSE
chr1	145357488	A	G	ENST00000369373	ENSG00000162825	NBPF20	TRUE	FALSE
chr1	145357488	A	T	ENST00000369373	ENSG00000162825	NBPF20	TRUE	FALSE
chr1	145357489	C	A	ENST00000369373	ENSG00000162825	NBPF20	TRUE	FALSE
chr1	145357489	C	G	ENST00000369373	ENSG00000162825	NBPF20	TRUE	FALSE
chr1	145357489	C	T	ENST00000369373	ENSG00000162825	NBPF20	TRUE	FALSE
chr1	145357495	G	T	ENST00000369373	ENSG00000162825	NBPF20
chr1	145357509	G	A	ENST00000369373	ENSG00000162825	NBPF20
chr1	145357515	C	A	ENST00000369373	ENSG00000162825	NBPF20
chr1	145357518	C	A	ENST00000369373	ENSG00000162825	NBPF20
chr1	145357521	C	A	ENST00000369373	ENSG00000162825	NBPF20
chr1	145357524	C	A	ENST00000369373	ENSG00000162825	NBPF20
chr1	145357527	G	A	ENST00000369373	ENSG00000162825	NBPF20
chr1	145357533	T	A	ENST00000369373	ENSG00000162825	NBPF20
chr1	145357536	T	A	ENST00000369373	ENSG00000162825	NBPF20
chr1	145357542	C	A	ENST00000369373	ENSG00000162825	NBPF20	TRUE	FALSE
chr1	145357542	C	G	ENST00000369373	ENSG00000162825	NBPF20	TRUE	FALSE
chr1	145357542	C	T	ENST00000369373	ENSG00000162825	NBPF20	TRUE	FALSE
chr1	145357543	T	A	ENST00000369373	ENSG00000162825	NBPF20	TRUE	FALSE
chr1	145357543	T	C	ENST00000369373	ENSG00000162825	NBPF20	TRUE	FALSE
chr1	145357543	T	G	ENST00000369373	ENSG00000162825	NBPF20	TRUE	FALSE
chr1	145358249	A	C	ENST00000369373	ENSG00000162825	NBPF20	TRUE	FALSE
chr1	145358249	A	G	ENST00000369373	ENSG00000162825	NBPF20	TRUE	FALSE
chr1	145358249	A	T	ENST00000369373	ENSG00000162825	NBPF20	TRUE	FALSE
chr1	145358250	C	A	ENST00000369373	ENSG00000162825	NBPF20	TRUE	FALSE
chr1	145358250	C	G	ENST00000369373	ENSG00000162825	NBPF20	TRUE	FALSE
chr1	145358250	C	T	ENST00000369373	ENSG00000162825	NBPF20	TRUE	FALSE
chr1	145358251	T	A	ENST00000369373	ENSG00000162825	NBPF20
chr1	145358268	A	T	ENST00000369373	ENSG00000162825	NBPF20
chr1	145358276	G	C	ENST00000369373	ENSG00000162825	NBPF20
chr1	145358276	G	T	ENST00000369373	ENSG00000162825	NBPF20
chr1	145358281	G	A	ENST00000369373	ENSG00000162825	NBPF20
chr1	145358284	C	A	ENST00000369373	ENSG00000162825	NBPF20
chr1	145358287	C	A	ENST00000369373	ENSG00000162825	NBPF20
chr1	145358289	A	T	ENST00000369373	ENSG00000162825	NBPF20
chr1	145358292	G	C	ENST00000369373	ENSG00000162825	NBPF20
chr1	145358292	G	T	ENST00000369373	ENSG00000162825	NBPF20
chr1	145358294	G	C	ENST00000369373	ENSG00000162825	NBPF20
chr1	145358294	G	T	ENST00000369373	ENSG00000162825	NBPF20
chr1	145358309	G	C	ENST00000369373	ENSG00000162825	NBPF20
chr1	145358309	G	T	ENST00000369373	ENSG00000162825	NBPF20
chr1	145358317	G	A	ENST00000369373	ENSG00000162825	NBPF20
chr1	145358322	A	C	ENST00000369373	ENSG00000162825	NBPF20
chr1	145358322	A	T	ENST00000369373	ENSG00000162825	NBPF20
chr1	145358335	C	A	ENST00000369373	ENSG00000162825	NBPF20
chr1	145358339	A	C	ENST00000369373	ENSG00000162825	NBPF20
chr1	145358339	A	T	ENST00000369373	ENSG00000162825	NBPF20
chr1	145358346	G	C	ENST00000369373	ENSG00000162825	NBPF20
chr1	145358346	G	T	ENST00000369373	ENSG00000162825	NBPF20
chr1	145358355	G	T	ENST00000369373	ENSG00000162825	NBPF20
chr1	145358357	A	C	ENST00000369373	ENSG00000162825	NBPF20
chr1	145358357	A	T	ENST00000369373	ENSG00000162825	NBPF20
chr1	145358360	A	T	ENST00000369373	ENSG00000162825	NBPF20
chr1	145358365	T	A	ENST00000369373	ENSG00000162825	NBPF20
chr1	145358373	G	C	ENST00000369373	ENSG00000162825	NBPF20
chr1	145358373	G	T	ENST00000369373	ENSG00000162825	NBPF20
chr1	145358380	G	A	ENST00000369373	ENSG00000162825	NBPF20
chr1	145358382	A	T	ENST00000369373	ENSG00000162825	NBPF20
chr1	145358389	C	A	ENST00000369373	ENSG00000162825	NBPF20
chr1	145358395	C	A	ENST00000369373	ENSG00000162825	NBPF20
chr1	145358398	T	A	ENST00000369373	ENSG00000162825	NBPF20
chr1	145358401	C	A	ENST00000369373	ENSG00000162825	NBPF20
chr1	145358413	C	A	ENST00000369373	ENSG00000162825	NBPF20
chr1	145358424	C	A	ENST00000369373	ENSG00000162825	NBPF20	TRUE	FALSE
chr1	145358424	C	G	ENST00000369373	ENSG00000162825	NBPF20	TRUE	FALSE
chr1	145358424	C	T	ENST00000369373	ENSG00000162825	NBPF20	TRUE	FALSE
chr1	145358425	T	A	ENST00000369373	ENSG00000162825	NBPF20	TRUE	FALSE
chr1	145358425	T	C	ENST00000369373	ENSG00000162825	NBPF20	TRUE	FALSE
chr1	145358425	T	G	ENST00000369373	ENSG00000162825	NBPF20	TRUE	FALSE
chr1	145359029	A	C	ENST00000369373	ENSG00000162825	NBPF20	TRUE	FALSE
chr1	145359029	A	G	ENST00000369373	ENSG00000162825	NBPF20	TRUE	FALSE
chr1	145359029	A	T	ENST00000369373	ENSG00000162825	NBPF20	TRUE	FALSE
chr1	145359030	C	A	ENST00000369373	ENSG00000162825	NBPF20	TRUE	FALSE
chr1	145359030	C	G	ENST00000369373	ENSG00000162825	NBPF20	TRUE	FALSE
chr1	145359030	C	T	ENST00000369373	ENSG00000162825	NBPF20	TRUE	FALSE
chr1	145359036	G	T	ENST00000369373	ENSG00000162825	NBPF20
chr1	145359040	G	C	ENST00000369373	ENSG00000162825	NBPF20
chr1	145359040	G	T	ENST00000369373	ENSG00000162825	NBPF20
chr1	145359050	G	A	ENST00000369373	ENSG00000162825	NBPF20
chr1	145359056	C	A	ENST00000369373	ENSG00000162825	NBPF20
chr1	145359059	C	A	ENST00000369373	ENSG00000162825	NBPF20
chr1	145359065	C	A	ENST00000369373	ENSG00000162825	NBPF20
chr1	145359068	G	A	ENST00000369373	ENSG00000162825	NBPF20
chr1	145359069	G	C	ENST00000369373	ENSG00000162825	NBPF20
chr1	145359069	G	T	ENST00000369373	ENSG00000162825	NBPF20
chr1	145359074	T	A	ENST00000369373	ENSG00000162825	NBPF20
chr1	145359077	C	A	ENST00000369373	ENSG00000162825	NBPF20
chr1	145359083	C	A	ENST00000369373	ENSG00000162825	NBPF20	TRUE	FALSE
chr1	145359083	C	G	ENST00000369373	ENSG00000162825	NBPF20	TRUE	FALSE
chr1	145359083	C	T	ENST00000369373	ENSG00000162825	NBPF20	TRUE	FALSE
chr1	145359084	T	A	ENST00000369373	ENSG00000162825	NBPF20	TRUE	FALSE
chr1	145359084	T	C	ENST00000369373	ENSG00000162825	NBPF20	TRUE	FALSE
chr1	145359084	T	G	ENST00000369373	ENSG00000162825	NBPF20	TRUE	FALSE
chr1	145359800	A	C	ENST00000369373	ENSG00000162825	NBPF20	TRUE	FALSE
chr1	145359800	A	G	ENST00000369373	ENSG00000162825	NBPF20	TRUE	FALSE
chr1	145359800	A	T	ENST00000369373	ENSG00000162825	NBPF20	TRUE	FALSE
chr1	145359801	C	A	ENST00000369373	ENSG00000162825	NBPF20	TRUE	FALSE
chr1	145359801	C	G	ENST00000369373	ENSG00000162825	NBPF20	TRUE	FALSE
chr1	145359801	C	T	ENST00000369373	ENSG00000162825	NBPF20	TRUE	FALSE
chr1	145359802	C	A	ENST00000369373	ENSG00000162825	NBPF20
chr1	145359819	A	T	ENST00000369373	ENSG00000162825	NBPF20
chr1	145359832	G	A	ENST00000369373	ENSG00000162825	NBPF20
chr1	145359835	G	A	ENST00000369373	ENSG00000162825	NBPF20
chr1	145359838	C	A	ENST00000369373	ENSG00000162825	NBPF20
chr1	145359840	A	T	ENST00000369373	ENSG00000162825	NBPF20
chr1	145359845	G	C	ENST00000369373	ENSG00000162825	NBPF20
chr1	145359845	G	T	ENST00000369373	ENSG00000162825	NBPF20
chr1	145359859	T	A	ENST00000369373	ENSG00000162825	NBPF20
chr1	145359860	G	C	ENST00000369373	ENSG00000162825	NBPF20
chr1	145359860	G	T	ENST00000369373	ENSG00000162825	NBPF20
chr1	145359868	G	A	ENST00000369373	ENSG00000162825	NBPF20
chr1	145359869	G	T	ENST00000369373	ENSG00000162825	NBPF20
chr1	145359873	G	C	ENST00000369373	ENSG00000162825	NBPF20
chr1	145359873	G	T	ENST00000369373	ENSG00000162825	NBPF20
chr1	145359886	C	A	ENST00000369373	ENSG00000162825	NBPF20
chr1	145359890	A	T	ENST00000369373	ENSG00000162825	NBPF20
chr1	145359897	G	C	ENST00000369373	ENSG00000162825	NBPF20
chr1	145359897	G	T	ENST00000369373	ENSG00000162825	NBPF20
chr1	145359906	G	C	ENST00000369373	ENSG00000162825	NBPF20
chr1	145359906	G	T	ENST00000369373	ENSG00000162825	NBPF20
chr1	145359908	A	C	ENST00000369373	ENSG00000162825	NBPF20
chr1	145359908	A	T	ENST00000369373	ENSG00000162825	NBPF20
chr1	145359916	T	A	ENST00000369373	ENSG00000162825	NBPF20
chr1	145359924	G	C	ENST00000369373	ENSG00000162825	NBPF20
chr1	145359924	G	T	ENST00000369373	ENSG00000162825	NBPF20
chr1	145359931	G	A	ENST00000369373	ENSG00000162825	NBPF20
chr1	145359933	A	T	ENST00000369373	ENSG00000162825	NBPF20
chr1	145359940	C	A	ENST00000369373	ENSG00000162825	NBPF20
chr1	145359949	T	A	ENST00000369373	ENSG00000162825	NBPF20
chr1	145359952	C	A	ENST00000369373	ENSG00000162825	NBPF20
chr1	145359964	C	A	ENST00000369373	ENSG00000162825	NBPF20
chr1	145359975	C	A	ENST00000369373	ENSG00000162825	NBPF20	TRUE	FALSE
chr1	145359975	C	G	ENST00000369373	ENSG00000162825	NBPF20	TRUE	FALSE
chr1	145359975	C	T	ENST00000369373	ENSG00000162825	NBPF20	TRUE	FALSE
chr1	145359976	T	A	ENST00000369373	ENSG00000162825	NBPF20	TRUE	FALSE
chr1	145359976	T	C	ENST00000369373	ENSG00000162825	NBPF20	TRUE	FALSE
chr1	145359976	T	G	ENST00000369373	ENSG00000162825	NBPF20	TRUE	FALSE
chr1	145360601	A	C	ENST00000369373	ENSG00000162825	NBPF20	TRUE	FALSE
chr1	145360601	A	G	ENST00000369373	ENSG00000162825	NBPF20	TRUE	FALSE
chr1	145360601	A	T	ENST00000369373	ENSG00000162825	NBPF20	TRUE	FALSE
chr1	145360602	C	A	ENST00000369373	ENSG00000162825	NBPF20	TRUE	FALSE
chr1	145360602	C	G	ENST00000369373	ENSG00000162825	NBPF20	TRUE	FALSE
chr1	145360602	C	T	ENST00000369373	ENSG00000162825	NBPF20	TRUE	FALSE
chr1	145360608	G	T	ENST00000369373	ENSG00000162825	NBPF20
chr1	145360622	G	A	ENST00000369373	ENSG00000162825	NBPF20
chr1	145360628	C	A	ENST00000369373	ENSG00000162825	NBPF20
chr1	145360631	C	A	ENST00000369373	ENSG00000162825	NBPF20
chr1	145360637	C	A	ENST00000369373	ENSG00000162825	NBPF20
chr1	145360640	T	A	ENST00000369373	ENSG00000162825	NBPF20
chr1	145360643	T	A	ENST00000369373	ENSG00000162825	NBPF20
chr1	145360646	C	A	ENST00000369373	ENSG00000162825	NBPF20
chr1	145360652	T	A	ENST00000369373	ENSG00000162825	NBPF20
chr1	145360655	T	A	ENST00000369373	ENSG00000162825	NBPF20
chr1	145360658	C	A	ENST00000369373	ENSG00000162825	NBPF20
chr1	145360661	T	A	ENST00000369373	ENSG00000162825	NBPF20
chr1	145360664	T	A	ENST00000369373	ENSG00000162825	NBPF20
chr1	145360666	G	C	ENST00000369373	ENSG00000162825	NBPF20
chr1	145360666	G	T	ENST00000369373	ENSG00000162825	NBPF20
chr1	145360670	T	A	ENST00000369373	ENSG00000162825	NBPF20
chr1	145360673	T	A	ENST00000369373	ENSG00000162825	NBPF20
chr1	145360676	C	A	ENST00000369373	ENSG00000162825	NBPF20
chr1	145360682	T	A	ENST00000369373	ENSG00000162825	NBPF20
chr1	145360685	T	A	ENST00000369373	ENSG00000162825	NBPF20
chr1	145360688	T	A	ENST00000369373	ENSG00000162825	NBPF20
chr1	145360694	T	A	ENST00000369373	ENSG00000162825	NBPF20
chr1	145360700	T	A	ENST00000369373	ENSG00000162825	NBPF20
chr1	145360703	T	A	ENST00000369373	ENSG00000162825	NBPF20
chr1	145360706	C	A	ENST00000369373	ENSG00000162825	NBPF20
chr1	145360712	C	A	ENST00000369373	ENSG00000162825	NBPF20	TRUE	FALSE
chr1	145360712	C	G	ENST00000369373	ENSG00000162825	NBPF20	TRUE	FALSE
chr1	145360712	C	T	ENST00000369373	ENSG00000162825	NBPF20	TRUE	FALSE
chr1	145360713	T	A	ENST00000369373	ENSG00000162825	NBPF20	TRUE	FALSE
chr1	145360713	T	C	ENST00000369373	ENSG00000162825	NBPF20	TRUE	FALSE
chr1	145360713	T	G	ENST00000369373	ENSG00000162825	NBPF20	TRUE	FALSE
chr1	145361424	A	C	ENST00000369373	ENSG00000162825	NBPF20	TRUE	FALSE
chr1	145361424	A	G	ENST00000369373	ENSG00000162825	NBPF20	FALSE	FALSE
chr1	145361424	A	T	ENST00000369373	ENSG00000162825	NBPF20	TRUE	FALSE
chr1	145361425	C	A	ENST00000369373	ENSG00000162825	NBPF20	TRUE	FALSE
chr1	145361425	C	G	ENST00000369373	ENSG00000162825	NBPF20	TRUE	FALSE
chr1	145361425	C	T	ENST00000369373	ENSG00000162825	NBPF20	TRUE	FALSE
chr1	145361426	C	A	ENST00000369373	ENSG00000162825	NBPF20
chr1	145361429	C	A	ENST00000369373	ENSG00000162825	NBPF20
chr1	145361456	T	A	ENST00000369373	ENSG00000162825	NBPF20
chr1	145361459	C	A	ENST00000369373	ENSG00000162825	NBPF20
chr1	145361462	C	A	ENST00000369373	ENSG00000162825	NBPF20
chr1	145361464	A	T	ENST00000369373	ENSG00000162825	NBPF20
chr1	145361469	A	C	ENST00000369373	ENSG00000162825	NBPF20
chr1	145361469	A	T	ENST00000369373	ENSG00000162825	NBPF20
chr1	145361483	C	A	ENST00000369373	ENSG00000162825	NBPF20
chr1	145361484	A	C	ENST00000369373	ENSG00000162825	NBPF20
chr1	145361484	A	T	ENST00000369373	ENSG00000162825	NBPF20
chr1	145361492	G	A	ENST00000369373	ENSG00000162825	NBPF20
chr1	145361493	G	T	ENST00000369373	ENSG00000162825	NBPF20
chr1	145361507	G	A	ENST00000369373	ENSG00000162825	NBPF20
chr1	145361510	C	A	ENST00000369373	ENSG00000162825	NBPF20
chr1	145361514	A	T	ENST00000369373	ENSG00000162825	NBPF20
chr1	145361530	G	C	ENST00000369373	ENSG00000162825	NBPF20
chr1	145361530	G	T	ENST00000369373	ENSG00000162825	NBPF20
chr1	145361532	A	C	ENST00000369373	ENSG00000162825	NBPF20
chr1	145361532	A	T	ENST00000369373	ENSG00000162825	NBPF20
chr1	145361535	A	T	ENST00000369373	ENSG00000162825	NBPF20
chr1	145361540	T	A	ENST00000369373	ENSG00000162825	NBPF20
chr1	145361548	G	C	ENST00000369373	ENSG00000162825	NBPF20
chr1	145361548	G	T	ENST00000369373	ENSG00000162825	NBPF20
chr1	145361555	G	A	ENST00000369373	ENSG00000162825	NBPF20
chr1	145361557	A	T	ENST00000369373	ENSG00000162825	NBPF20
chr1	145361564	C	A	ENST00000369373	ENSG00000162825	NBPF20
chr1	145361570	C	A	ENST00000369373	ENSG00000162825	NBPF20
chr1	145361579	C	A	ENST00000369373	ENSG00000162825	NBPF20
chr1	145361588	C	A	ENST00000369373	ENSG00000162825	NBPF20
chr1	145361599	C	A	ENST00000369373	ENSG00000162825	NBPF20	TRUE	FALSE
chr1	145361599	C	G	ENST00000369373	ENSG00000162825	NBPF20	TRUE	FALSE
chr1	145361599	C	T	ENST00000369373	ENSG00000162825	NBPF20	TRUE	FALSE
chr1	145361600	T	A	ENST00000369373	ENSG00000162825	NBPF20	TRUE	FALSE
chr1	145361600	T	C	ENST00000369373	ENSG00000162825	NBPF20	TRUE	FALSE
chr1	145361600	T	G	ENST00000369373	ENSG00000162825	NBPF20	TRUE	FALSE
chr1	145362241	A	C	ENST00000369373	ENSG00000162825	NBPF20	TRUE	FALSE
chr1	145362241	A	G	ENST00000369373	ENSG00000162825	NBPF20	TRUE	FALSE
chr1	145362241	A	T	ENST00000369373	ENSG00000162825	NBPF20	TRUE	FALSE
chr1	145362242	C	A	ENST00000369373	ENSG00000162825	NBPF20	TRUE	FALSE
chr1	145362242	C	G	ENST00000369373	ENSG00000162825	NBPF20	TRUE	FALSE
chr1	145362242	C	T	ENST00000369373	ENSG00000162825	NBPF20	TRUE	FALSE
chr1	145362248	G	T	ENST00000369373	ENSG00000162825	NBPF20
chr1	145362262	G	A	ENST00000369373	ENSG00000162825	NBPF20
chr1	145362268	C	A	ENST00000369373	ENSG00000162825	NBPF20
chr1	145362271	C	A	ENST00000369373	ENSG00000162825	NBPF20
chr1	145362274	C	A	ENST00000369373	ENSG00000162825	NBPF20
chr1	145362277	C	A	ENST00000369373	ENSG00000162825	NBPF20
chr1	145362280	G	A	ENST00000369373	ENSG00000162825	NBPF20
chr1	145362286	T	A	ENST00000369373	ENSG00000162825	NBPF20
chr1	145362289	T	A	ENST00000369373	ENSG00000162825	NBPF20
chr1	145362295	C	A	ENST00000369373	ENSG00000162825	NBPF20	TRUE	FALSE
chr1	145362295	C	G	ENST00000369373	ENSG00000162825	NBPF20	TRUE	FALSE
chr1	145362295	C	T	ENST00000369373	ENSG00000162825	NBPF20	TRUE	FALSE
chr1	145362296	T	A	ENST00000369373	ENSG00000162825	NBPF20	TRUE	FALSE
chr1	145362296	T	C	ENST00000369373	ENSG00000162825	NBPF20	TRUE	FALSE
chr1	145362296	T	G	ENST00000369373	ENSG00000162825	NBPF20	TRUE	FALSE
chr1	145363002	A	C	ENST00000369373	ENSG00000162825	NBPF20	TRUE	FALSE
chr1	145363002	A	G	ENST00000369373	ENSG00000162825	NBPF20	TRUE	FALSE
chr1	145363002	A	T	ENST00000369373	ENSG00000162825	NBPF20	TRUE	FALSE
chr1	145363003	C	A	ENST00000369373	ENSG00000162825	NBPF20	TRUE	FALSE
chr1	145363003	C	G	ENST00000369373	ENSG00000162825	NBPF20	TRUE	FALSE
chr1	145363003	C	T	ENST00000369373	ENSG00000162825	NBPF20	TRUE	FALSE
chr1	145363004	T	A	ENST00000369373	ENSG00000162825	NBPF20
chr1	145363021	A	T	ENST00000369373	ENSG00000162825	NBPF20
chr1	145363029	G	C	ENST00000369373	ENSG00000162825	NBPF20
chr1	145363029	G	T	ENST00000369373	ENSG00000162825	NBPF20
chr1	145363034	G	A	ENST00000369373	ENSG00000162825	NBPF20
chr1	145363037	C	A	ENST00000369373	ENSG00000162825	NBPF20
chr1	145363040	C	A	ENST00000369373	ENSG00000162825	NBPF20
chr1	145363042	A	T	ENST00000369373	ENSG00000162825	NBPF20
chr1	145363045	G	C	ENST00000369373	ENSG00000162825	NBPF20
chr1	145363045	G	T	ENST00000369373	ENSG00000162825	NBPF20
chr1	145363047	G	C	ENST00000369373	ENSG00000162825	NBPF20
chr1	145363047	G	T	ENST00000369373	ENSG00000162825	NBPF20
chr1	145363062	G	C	ENST00000369373	ENSG00000162825	NBPF20
chr1	145363062	G	T	ENST00000369373	ENSG00000162825	NBPF20
chr1	145363070	G	A	ENST00000369373	ENSG00000162825	NBPF20
chr1	145363075	A	C	ENST00000369373	ENSG00000162825	NBPF20
chr1	145363075	A	T	ENST00000369373	ENSG00000162825	NBPF20
chr1	145363088	C	A	ENST00000369373	ENSG00000162825	NBPF20
chr1	145363092	A	C	ENST00000369373	ENSG00000162825	NBPF20
chr1	145363092	A	T	ENST00000369373	ENSG00000162825	NBPF20
chr1	145363099	G	C	ENST00000369373	ENSG00000162825	NBPF20
chr1	145363099	G	T	ENST00000369373	ENSG00000162825	NBPF20
chr1	145363108	G	T	ENST00000369373	ENSG00000162825	NBPF20
chr1	145363110	A	C	ENST00000369373	ENSG00000162825	NBPF20
chr1	145363110	A	T	ENST00000369373	ENSG00000162825	NBPF20
chr1	145363113	A	T	ENST00000369373	ENSG00000162825	NBPF20
chr1	145363118	T	A	ENST00000369373	ENSG00000162825	NBPF20
chr1	145363126	G	C	ENST00000369373	ENSG00000162825	NBPF20
chr1	145363126	G	T	ENST00000369373	ENSG00000162825	NBPF20
chr1	145363133	G	A	ENST00000369373	ENSG00000162825	NBPF20
chr1	145363135	A	T	ENST00000369373	ENSG00000162825	NBPF20
chr1	145363142	C	A	ENST00000369373	ENSG00000162825	NBPF20
chr1	145363148	C	A	ENST00000369373	ENSG00000162825	NBPF20
chr1	145363151	T	A	ENST00000369373	ENSG00000162825	NBPF20
chr1	145363154	C	A	ENST00000369373	ENSG00000162825	NBPF20
chr1	145363166	C	A	ENST00000369373	ENSG00000162825	NBPF20
chr1	145363177	C	A	ENST00000369373	ENSG00000162825	NBPF20	TRUE	FALSE
chr1	145363177	C	G	ENST00000369373	ENSG00000162825	NBPF20	TRUE	FALSE
chr1	145363177	C	T	ENST00000369373	ENSG00000162825	NBPF20	TRUE	FALSE
chr1	145363178	T	A	ENST00000369373	ENSG00000162825	NBPF20	TRUE	FALSE
chr1	145363178	T	C	ENST00000369373	ENSG00000162825	NBPF20	TRUE	FALSE
chr1	145363178	T	G	ENST00000369373	ENSG00000162825	NBPF20	TRUE	FALSE
chr1	145363783	A	C	ENST00000369373	ENSG00000162825	NBPF20	TRUE	FALSE
chr1	145363783	A	G	ENST00000369373	ENSG00000162825	NBPF20	TRUE	FALSE
chr1	145363783	A	T	ENST00000369373	ENSG00000162825	NBPF20	TRUE	FALSE
chr1	145363784	C	A	ENST00000369373	ENSG00000162825	NBPF20	TRUE	FALSE
chr1	145363784	C	G	ENST00000369373	ENSG00000162825	NBPF20	TRUE	FALSE
chr1	145363784	C	T	ENST00000369373	ENSG00000162825	NBPF20	TRUE	FALSE
chr1	145363790	G	T	ENST00000369373	ENSG00000162825	NBPF20
chr1	145363794	G	C	ENST00000369373	ENSG00000162825	NBPF20
chr1	145363794	G	T	ENST00000369373	ENSG00000162825	NBPF20
chr1	145363804	G	A	ENST00000369373	ENSG00000162825	NBPF20
chr1	145363810	C	A	ENST00000369373	ENSG00000162825	NBPF20
chr1	145363813	C	A	ENST00000369373	ENSG00000162825	NBPF20
chr1	145363819	C	A	ENST00000369373	ENSG00000162825	NBPF20
chr1	145363822	G	A	ENST00000369373	ENSG00000162825	NBPF20
chr1	145363823	G	C	ENST00000369373	ENSG00000162825	NBPF20
chr1	145363823	G	T	ENST00000369373	ENSG00000162825	NBPF20
chr1	145363828	T	A	ENST00000369373	ENSG00000162825	NBPF20
chr1	145363831	C	A	ENST00000369373	ENSG00000162825	NBPF20
chr1	145363837	C	A	ENST00000369373	ENSG00000162825	NBPF20	TRUE	FALSE
chr1	145363837	C	G	ENST00000369373	ENSG00000162825	NBPF20	TRUE	FALSE
chr1	145363837	C	T	ENST00000369373	ENSG00000162825	NBPF20	TRUE	FALSE
chr1	145363838	T	A	ENST00000369373	ENSG00000162825	NBPF20	TRUE	FALSE
chr1	145363838	T	C	ENST00000369373	ENSG00000162825	NBPF20	TRUE	FALSE
chr1	145363838	T	G	ENST00000369373	ENSG00000162825	NBPF20	TRUE	FALSE
chr1	145364554	A	C	ENST00000369373	ENSG00000162825	NBPF20	TRUE	FALSE
chr1	145364554	A	G	ENST00000369373	ENSG00000162825	NBPF20	TRUE	FALSE
chr1	145364554	A	T	ENST00000369373	ENSG00000162825	NBPF20	TRUE	FALSE
chr1	145364555	C	A	ENST00000369373	ENSG00000162825	NBPF20	TRUE	FALSE
chr1	145364555	C	G	ENST00000369373	ENSG00000162825	NBPF20	TRUE	FALSE
chr1	145364555	C	T	ENST00000369373	ENSG00000162825	NBPF20	TRUE	FALSE
chr1	145364556	C	A	ENST00000369373	ENSG00000162825	NBPF20
chr1	145364573	A	T	ENST00000369373	ENSG00000162825	NBPF20
chr1	145364586	G	A	ENST00000369373	ENSG00000162825	NBPF20
chr1	145364589	G	A	ENST00000369373	ENSG00000162825	NBPF20
chr1	145364592	C	A	ENST00000369373	ENSG00000162825	NBPF20
chr1	145364594	A	T	ENST00000369373	ENSG00000162825	NBPF20
chr1	145364599	G	C	ENST00000369373	ENSG00000162825	NBPF20
chr1	145364599	G	T	ENST00000369373	ENSG00000162825	NBPF20
chr1	145364613	T	A	ENST00000369373	ENSG00000162825	NBPF20
chr1	145364614	G	C	ENST00000369373	ENSG00000162825	NBPF20
chr1	145364614	G	T	ENST00000369373	ENSG00000162825	NBPF20
chr1	145364622	G	A	ENST00000369373	ENSG00000162825	NBPF20
chr1	145364623	G	T	ENST00000369373	ENSG00000162825	NBPF20
chr1	145364627	G	C	ENST00000369373	ENSG00000162825	NBPF20
chr1	145364627	G	T	ENST00000369373	ENSG00000162825	NBPF20
chr1	145364640	C	A	ENST00000369373	ENSG00000162825	NBPF20
chr1	145364644	A	T	ENST00000369373	ENSG00000162825	NBPF20
chr1	145364651	G	C	ENST00000369373	ENSG00000162825	NBPF20
chr1	145364651	G	T	ENST00000369373	ENSG00000162825	NBPF20
chr1	145364660	G	C	ENST00000369373	ENSG00000162825	NBPF20
chr1	145364660	G	T	ENST00000369373	ENSG00000162825	NBPF20
chr1	145364662	A	C	ENST00000369373	ENSG00000162825	NBPF20
chr1	145364662	A	T	ENST00000369373	ENSG00000162825	NBPF20
chr1	145364670	T	A	ENST00000369373	ENSG00000162825	NBPF20
chr1	145364678	G	C	ENST00000369373	ENSG00000162825	NBPF20
chr1	145364678	G	T	ENST00000369373	ENSG00000162825	NBPF20
chr1	145364685	G	A	ENST00000369373	ENSG00000162825	NBPF20
chr1	145364687	A	T	ENST00000369373	ENSG00000162825	NBPF20
chr1	145364694	C	A	ENST00000369373	ENSG00000162825	NBPF20
chr1	145364703	T	A	ENST00000369373	ENSG00000162825	NBPF20
chr1	145364706	C	A	ENST00000369373	ENSG00000162825	NBPF20
chr1	145364718	C	A	ENST00000369373	ENSG00000162825	NBPF20
chr1	145364729	C	A	ENST00000369373	ENSG00000162825	NBPF20	TRUE	FALSE
chr1	145364729	C	G	ENST00000369373	ENSG00000162825	NBPF20	TRUE	FALSE
chr1	145364729	C	T	ENST00000369373	ENSG00000162825	NBPF20	TRUE	FALSE
chr1	145364730	T	A	ENST00000369373	ENSG00000162825	NBPF20	TRUE	FALSE
chr1	145364730	T	C	ENST00000369373	ENSG00000162825	NBPF20	TRUE	FALSE
chr1	145364730	T	G	ENST00000369373	ENSG00000162825	NBPF20	TRUE	FALSE
chr1	145365355	A	C	ENST00000369373	ENSG00000162825	NBPF20	TRUE	FALSE
chr1	145365355	A	G	ENST00000369373	ENSG00000162825	NBPF20	TRUE	FALSE
chr1	145365355	A	T	ENST00000369373	ENSG00000162825	NBPF20	TRUE	FALSE
chr1	145365356	C	A	ENST00000369373	ENSG00000162825	NBPF20	TRUE	FALSE
chr1	145365356	C	G	ENST00000369373	ENSG00000162825	NBPF20	TRUE	FALSE
chr1	145365356	C	T	ENST00000369373	ENSG00000162825	NBPF20	TRUE	FALSE
chr1	145365362	G	T	ENST00000369373	ENSG00000162825	NBPF20
chr1	145365376	G	A	ENST00000369373	ENSG00000162825	NBPF20
chr1	145365382	C	A	ENST00000369373	ENSG00000162825	NBPF20
chr1	145365385	C	A	ENST00000369373	ENSG00000162825	NBPF20
chr1	145365391	C	A	ENST00000369373	ENSG00000162825	NBPF20
chr1	145365394	T	A	ENST00000369373	ENSG00000162825	NBPF20
chr1	145365397	T	A	ENST00000369373	ENSG00000162825	NBPF20
chr1	145365400	C	A	ENST00000369373	ENSG00000162825	NBPF20
chr1	145365406	T	A	ENST00000369373	ENSG00000162825	NBPF20
chr1	145365409	T	A	ENST00000369373	ENSG00000162825	NBPF20
chr1	145365412	C	A	ENST00000369373	ENSG00000162825	NBPF20
chr1	145365415	T	A	ENST00000369373	ENSG00000162825	NBPF20
chr1	145365418	T	A	ENST00000369373	ENSG00000162825	NBPF20
chr1	145365420	G	C	ENST00000369373	ENSG00000162825	NBPF20
chr1	145365420	G	T	ENST00000369373	ENSG00000162825	NBPF20
chr1	145365424	T	A	ENST00000369373	ENSG00000162825	NBPF20
chr1	145365427	T	A	ENST00000369373	ENSG00000162825	NBPF20
chr1	145365430	C	A	ENST00000369373	ENSG00000162825	NBPF20
chr1	145365436	T	A	ENST00000369373	ENSG00000162825	NBPF20
chr1	145365439	T	A	ENST00000369373	ENSG00000162825	NBPF20
chr1	145365442	T	A	ENST00000369373	ENSG00000162825	NBPF20
chr1	145365448	T	A	ENST00000369373	ENSG00000162825	NBPF20
chr1	145365454	T	A	ENST00000369373	ENSG00000162825	NBPF20
chr1	145365457	T	A	ENST00000369373	ENSG00000162825	NBPF20
chr1	145365460	C	A	ENST00000369373	ENSG00000162825	NBPF20
chr1	145365466	C	A	ENST00000369373	ENSG00000162825	NBPF20	TRUE	FALSE
chr1	145365466	C	G	ENST00000369373	ENSG00000162825	NBPF20	TRUE	FALSE
chr1	145365466	C	T	ENST00000369373	ENSG00000162825	NBPF20	TRUE	FALSE
chr1	145365467	T	A	ENST00000369373	ENSG00000162825	NBPF20	TRUE	FALSE
chr1	145365467	T	C	ENST00000369373	ENSG00000162825	NBPF20	TRUE	FALSE
chr1	145365467	T	G	ENST00000369373	ENSG00000162825	NBPF20	TRUE	FALSE
chr1	145366178	A	C	ENST00000369373	ENSG00000162825	NBPF20	TRUE	FALSE
chr1	145366178	A	G	ENST00000369373	ENSG00000162825	NBPF20	FALSE	FALSE
chr1	145366178	A	T	ENST00000369373	ENSG00000162825	NBPF20	TRUE	FALSE
chr1	145366179	C	A	ENST00000369373	ENSG00000162825	NBPF20	TRUE	FALSE
chr1	145366179	C	G	ENST00000369373	ENSG00000162825	NBPF20	TRUE	FALSE
chr1	145366179	C	T	ENST00000369373	ENSG00000162825	NBPF20	TRUE	FALSE
chr1	145366180	C	A	ENST00000369373	ENSG00000162825	NBPF20
chr1	145366183	C	A	ENST00000369373	ENSG00000162825	NBPF20
chr1	145366210	T	A	ENST00000369373	ENSG00000162825	NBPF20
chr1	145366213	C	A	ENST00000369373	ENSG00000162825	NBPF20
chr1	145366216	C	A	ENST00000369373	ENSG00000162825	NBPF20
chr1	145366218	A	T	ENST00000369373	ENSG00000162825	NBPF20
chr1	145366223	A	C	ENST00000369373	ENSG00000162825	NBPF20
chr1	145366223	A	T	ENST00000369373	ENSG00000162825	NBPF20
chr1	145366237	C	A	ENST00000369373	ENSG00000162825	NBPF20
chr1	145366238	A	C	ENST00000369373	ENSG00000162825	NBPF20
chr1	145366238	A	T	ENST00000369373	ENSG00000162825	NBPF20
chr1	145366246	G	A	ENST00000369373	ENSG00000162825	NBPF20
chr1	145366247	G	T	ENST00000369373	ENSG00000162825	NBPF20
chr1	145366261	G	A	ENST00000369373	ENSG00000162825	NBPF20
chr1	145366264	C	A	ENST00000369373	ENSG00000162825	NBPF20
chr1	145366268	A	T	ENST00000369373	ENSG00000162825	NBPF20
chr1	145366284	G	C	ENST00000369373	ENSG00000162825	NBPF20
chr1	145366284	G	T	ENST00000369373	ENSG00000162825	NBPF20
chr1	145366286	A	C	ENST00000369373	ENSG00000162825	NBPF20
chr1	145366286	A	T	ENST00000369373	ENSG00000162825	NBPF20
chr1	145366289	A	T	ENST00000369373	ENSG00000162825	NBPF20
chr1	145366294	T	A	ENST00000369373	ENSG00000162825	NBPF20
chr1	145366302	G	C	ENST00000369373	ENSG00000162825	NBPF20
chr1	145366302	G	T	ENST00000369373	ENSG00000162825	NBPF20
chr1	145366309	G	A	ENST00000369373	ENSG00000162825	NBPF20
chr1	145366311	A	T	ENST00000369373	ENSG00000162825	NBPF20
chr1	145366318	C	A	ENST00000369373	ENSG00000162825	NBPF20
chr1	145366324	C	A	ENST00000369373	ENSG00000162825	NBPF20
chr1	145366333	C	A	ENST00000369373	ENSG00000162825	NBPF20
chr1	145366342	C	A	ENST00000369373	ENSG00000162825	NBPF20
chr1	145366353	C	A	ENST00000369373	ENSG00000162825	NBPF20	TRUE	FALSE
chr1	145366353	C	G	ENST00000369373	ENSG00000162825	NBPF20	TRUE	FALSE
chr1	145366353	C	T	ENST00000369373	ENSG00000162825	NBPF20	TRUE	FALSE
chr1	145366354	T	A	ENST00000369373	ENSG00000162825	NBPF20	TRUE	FALSE
chr1	145366354	T	C	ENST00000369373	ENSG00000162825	NBPF20	TRUE	FALSE
chr1	145366354	T	G	ENST00000369373	ENSG00000162825	NBPF20	TRUE	FALSE
chr1	145367001	A	C	ENST00000369373	ENSG00000162825	NBPF20	TRUE	FALSE
chr1	145367001	A	G	ENST00000369373	ENSG00000162825	NBPF20	TRUE	FALSE
chr1	145367001	A	T	ENST00000369373	ENSG00000162825	NBPF20	TRUE	FALSE
chr1	145367002	C	A	ENST00000369373	ENSG00000162825	NBPF20	TRUE	FALSE
chr1	145367002	C	G	ENST00000369373	ENSG00000162825	NBPF20	TRUE	FALSE
chr1	145367002	C	T	ENST00000369373	ENSG00000162825	NBPF20	TRUE	FALSE
chr1	145367008	G	T	ENST00000369373	ENSG00000162825	NBPF20
chr1	145367022	G	A	ENST00000369373	ENSG00000162825	NBPF20
chr1	145367028	C	A	ENST00000369373	ENSG00000162825	NBPF20
chr1	145367031	C	A	ENST00000369373	ENSG00000162825	NBPF20
chr1	145367034	C	A	ENST00000369373	ENSG00000162825	NBPF20
chr1	145367037	C	A	ENST00000369373	ENSG00000162825	NBPF20
chr1	145367040	G	A	ENST00000369373	ENSG00000162825	NBPF20
chr1	145367046	T	A	ENST00000369373	ENSG00000162825	NBPF20
chr1	145367049	T	A	ENST00000369373	ENSG00000162825	NBPF20
chr1	145367055	C	A	ENST00000369373	ENSG00000162825	NBPF20	TRUE	FALSE
chr1	145367055	C	G	ENST00000369373	ENSG00000162825	NBPF20	TRUE	FALSE
chr1	145367055	C	T	ENST00000369373	ENSG00000162825	NBPF20	TRUE	FALSE
chr1	145367056	T	A	ENST00000369373	ENSG00000162825	NBPF20	TRUE	FALSE
chr1	145367056	T	C	ENST00000369373	ENSG00000162825	NBPF20	TRUE	FALSE
chr1	145367056	T	G	ENST00000369373	ENSG00000162825	NBPF20	TRUE	FALSE
chr1	145367762	A	C	ENST00000369373	ENSG00000162825	NBPF20	TRUE	FALSE
chr1	145367762	A	G	ENST00000369373	ENSG00000162825	NBPF20	TRUE	FALSE
chr1	145367762	A	T	ENST00000369373	ENSG00000162825	NBPF20	TRUE	FALSE
chr1	145367763	C	A	ENST00000369373	ENSG00000162825	NBPF20	TRUE	FALSE
chr1	145367763	C	G	ENST00000369373	ENSG00000162825	NBPF20	TRUE	FALSE
chr1	145367763	C	T	ENST00000369373	ENSG00000162825	NBPF20	TRUE	FALSE
chr1	145367764	T	A	ENST00000369373	ENSG00000162825	NBPF20
chr1	145367781	A	T	ENST00000369373	ENSG00000162825	NBPF20
chr1	145367789	G	C	ENST00000369373	ENSG00000162825	NBPF20
chr1	145367789	G	T	ENST00000369373	ENSG00000162825	NBPF20
chr1	145367794	G	A	ENST00000369373	ENSG00000162825	NBPF20
chr1	145367797	C	A	ENST00000369373	ENSG00000162825	NBPF20
chr1	145367800	C	A	ENST00000369373	ENSG00000162825	NBPF20
chr1	145367802	A	T	ENST00000369373	ENSG00000162825	NBPF20
chr1	145367805	G	C	ENST00000369373	ENSG00000162825	NBPF20
chr1	145367805	G	T	ENST00000369373	ENSG00000162825	NBPF20
chr1	145367807	G	C	ENST00000369373	ENSG00000162825	NBPF20
chr1	145367807	G	T	ENST00000369373	ENSG00000162825	NBPF20
chr1	145367822	G	C	ENST00000369373	ENSG00000162825	NBPF20
chr1	145367822	G	T	ENST00000369373	ENSG00000162825	NBPF20
chr1	145367830	G	A	ENST00000369373	ENSG00000162825	NBPF20
chr1	145367835	A	C	ENST00000369373	ENSG00000162825	NBPF20
chr1	145367835	A	T	ENST00000369373	ENSG00000162825	NBPF20
chr1	145367848	C	A	ENST00000369373	ENSG00000162825	NBPF20
chr1	145367852	A	C	ENST00000369373	ENSG00000162825	NBPF20
chr1	145367852	A	T	ENST00000369373	ENSG00000162825	NBPF20
chr1	145367859	G	C	ENST00000369373	ENSG00000162825	NBPF20
chr1	145367859	G	T	ENST00000369373	ENSG00000162825	NBPF20
chr1	145367868	G	T	ENST00000369373	ENSG00000162825	NBPF20
chr1	145367870	A	C	ENST00000369373	ENSG00000162825	NBPF20
chr1	145367870	A	T	ENST00000369373	ENSG00000162825	NBPF20
chr1	145367873	A	T	ENST00000369373	ENSG00000162825	NBPF20
chr1	145367878	T	A	ENST00000369373	ENSG00000162825	NBPF20
chr1	145367886	G	C	ENST00000369373	ENSG00000162825	NBPF20
chr1	145367886	G	T	ENST00000369373	ENSG00000162825	NBPF20
chr1	145367893	G	A	ENST00000369373	ENSG00000162825	NBPF20
chr1	145367895	A	T	ENST00000369373	ENSG00000162825	NBPF20
chr1	145367902	C	A	ENST00000369373	ENSG00000162825	NBPF20
chr1	145367908	C	A	ENST00000369373	ENSG00000162825	NBPF20
chr1	145367911	T	A	ENST00000369373	ENSG00000162825	NBPF20
chr1	145367914	C	A	ENST00000369373	ENSG00000162825	NBPF20
chr1	145367926	C	A	ENST00000369373	ENSG00000162825	NBPF20
chr1	145367937	C	A	ENST00000369373	ENSG00000162825	NBPF20	TRUE	FALSE
chr1	145367937	C	G	ENST00000369373	ENSG00000162825	NBPF20	TRUE	FALSE
chr1	145367937	C	T	ENST00000369373	ENSG00000162825	NBPF20	TRUE	FALSE
chr1	145367938	T	A	ENST00000369373	ENSG00000162825	NBPF20	TRUE	FALSE
chr1	145367938	T	C	ENST00000369373	ENSG00000162825	NBPF20	TRUE	FALSE
chr1	145367938	T	G	ENST00000369373	ENSG00000162825	NBPF20	TRUE	FALSE
chr1	145368543	A	C	ENST00000369373	ENSG00000162825	NBPF20	TRUE	FALSE
chr1	145368543	A	G	ENST00000369373	ENSG00000162825	NBPF20	TRUE	FALSE
chr1	145368543	A	T	ENST00000369373	ENSG00000162825	NBPF20	TRUE	FALSE
chr1	145368544	C	A	ENST00000369373	ENSG00000162825	NBPF20	TRUE	FALSE
chr1	145368544	C	G	ENST00000369373	ENSG00000162825	NBPF20	TRUE	FALSE
chr1	145368544	C	T	ENST00000369373	ENSG00000162825	NBPF20	TRUE	FALSE
chr1	145368550	G	T	ENST00000369373	ENSG00000162825	NBPF20
chr1	145368554	G	C	ENST00000369373	ENSG00000162825	NBPF20
chr1	145368554	G	T	ENST00000369373	ENSG00000162825	NBPF20
chr1	145368564	G	A	ENST00000369373	ENSG00000162825	NBPF20
chr1	145368570	C	A	ENST00000369373	ENSG00000162825	NBPF20
chr1	145368573	C	A	ENST00000369373	ENSG00000162825	NBPF20
chr1	145368579	C	A	ENST00000369373	ENSG00000162825	NBPF20
chr1	145368582	G	A	ENST00000369373	ENSG00000162825	NBPF20
chr1	145368583	G	C	ENST00000369373	ENSG00000162825	NBPF20
chr1	145368583	G	T	ENST00000369373	ENSG00000162825	NBPF20
chr1	145368588	T	A	ENST00000369373	ENSG00000162825	NBPF20
chr1	145368591	C	A	ENST00000369373	ENSG00000162825	NBPF20
chr1	145368597	C	A	ENST00000369373	ENSG00000162825	NBPF20	TRUE	FALSE
chr1	145368597	C	G	ENST00000369373	ENSG00000162825	NBPF20	TRUE	FALSE
chr1	145368597	C	T	ENST00000369373	ENSG00000162825	NBPF20	TRUE	FALSE
chr1	145368598	T	A	ENST00000369373	ENSG00000162825	NBPF20	TRUE	FALSE
chr1	145368598	T	C	ENST00000369373	ENSG00000162825	NBPF20	TRUE	FALSE
chr1	145368598	T	G	ENST00000369373	ENSG00000162825	NBPF20	TRUE	FALSE
chr1	145369314	A	C	ENST00000369373	ENSG00000162825	NBPF20	TRUE	FALSE
chr1	145369314	A	G	ENST00000369373	ENSG00000162825	NBPF20	TRUE	FALSE
chr1	145369314	A	T	ENST00000369373	ENSG00000162825	NBPF20	TRUE	FALSE
chr1	145369315	C	A	ENST00000369373	ENSG00000162825	NBPF20	TRUE	FALSE
chr1	145369315	C	G	ENST00000369373	ENSG00000162825	NBPF20	TRUE	FALSE
chr1	145369315	C	T	ENST00000369373	ENSG00000162825	NBPF20	TRUE	FALSE
chr1	145369316	C	A	ENST00000369373	ENSG00000162825	NBPF20
chr1	145369333	A	T	ENST00000369373	ENSG00000162825	NBPF20
chr1	145369346	G	A	ENST00000369373	ENSG00000162825	NBPF20
chr1	145369349	G	A	ENST00000369373	ENSG00000162825	NBPF20
chr1	145369352	C	A	ENST00000369373	ENSG00000162825	NBPF20
chr1	145369354	A	T	ENST00000369373	ENSG00000162825	NBPF20
chr1	145369359	G	C	ENST00000369373	ENSG00000162825	NBPF20
chr1	145369359	G	T	ENST00000369373	ENSG00000162825	NBPF20
chr1	145369373	T	A	ENST00000369373	ENSG00000162825	NBPF20
chr1	145369374	G	C	ENST00000369373	ENSG00000162825	NBPF20
chr1	145369374	G	T	ENST00000369373	ENSG00000162825	NBPF20
chr1	145369382	G	A	ENST00000369373	ENSG00000162825	NBPF20
chr1	145369383	G	T	ENST00000369373	ENSG00000162825	NBPF20
chr1	145369387	G	C	ENST00000369373	ENSG00000162825	NBPF20
chr1	145369387	G	T	ENST00000369373	ENSG00000162825	NBPF20
chr1	145369400	C	A	ENST00000369373	ENSG00000162825	NBPF20
chr1	145369404	A	T	ENST00000369373	ENSG00000162825	NBPF20
chr1	145369411	G	C	ENST00000369373	ENSG00000162825	NBPF20
chr1	145369411	G	T	ENST00000369373	ENSG00000162825	NBPF20
chr1	145369420	G	C	ENST00000369373	ENSG00000162825	NBPF20
chr1	145369420	G	T	ENST00000369373	ENSG00000162825	NBPF20
chr1	145369422	A	C	ENST00000369373	ENSG00000162825	NBPF20
chr1	145369422	A	T	ENST00000369373	ENSG00000162825	NBPF20
chr1	145369430	T	A	ENST00000369373	ENSG00000162825	NBPF20
chr1	145369438	G	C	ENST00000369373	ENSG00000162825	NBPF20
chr1	145369438	G	T	ENST00000369373	ENSG00000162825	NBPF20
chr1	145369445	G	A	ENST00000369373	ENSG00000162825	NBPF20
chr1	145369447	A	T	ENST00000369373	ENSG00000162825	NBPF20
chr1	145369454	C	A	ENST00000369373	ENSG00000162825	NBPF20
chr1	145369463	T	A	ENST00000369373	ENSG00000162825	NBPF20
chr1	145369466	C	A	ENST00000369373	ENSG00000162825	NBPF20
chr1	145369478	C	A	ENST00000369373	ENSG00000162825	NBPF20
chr1	145369489	C	A	ENST00000369373	ENSG00000162825	NBPF20	TRUE	FALSE
chr1	145369489	C	G	ENST00000369373	ENSG00000162825	NBPF20	TRUE	FALSE
chr1	145369489	C	T	ENST00000369373	ENSG00000162825	NBPF20	TRUE	FALSE
chr1	145369490	T	A	ENST00000369373	ENSG00000162825	NBPF20	TRUE	FALSE
chr1	145369490	T	C	ENST00000369373	ENSG00000162825	NBPF20	TRUE	FALSE
chr1	145369490	T	G	ENST00000369373	ENSG00000162825	NBPF20	TRUE	FALSE
chr1	145370115	A	C	ENST00000369373	ENSG00000162825	NBPF20	TRUE	FALSE
chr1	145370115	A	G	ENST00000369373	ENSG00000162825	NBPF20	TRUE	FALSE
chr1	145370115	A	T	ENST00000369373	ENSG00000162825	NBPF20	TRUE	FALSE
chr1	145370116	C	A	ENST00000369373	ENSG00000162825	NBPF20	TRUE	FALSE
chr1	145370116	C	G	ENST00000369373	ENSG00000162825	NBPF20	TRUE	FALSE
chr1	145370116	C	T	ENST00000369373	ENSG00000162825	NBPF20	TRUE	FALSE
chr1	145370122	G	T	ENST00000369373	ENSG00000162825	NBPF20
chr1	145370136	G	A	ENST00000369373	ENSG00000162825	NBPF20
chr1	145370142	C	A	ENST00000369373	ENSG00000162825	NBPF20
chr1	145370145	C	A	ENST00000369373	ENSG00000162825	NBPF20
chr1	145370151	C	A	ENST00000369373	ENSG00000162825	NBPF20
chr1	145370154	T	A	ENST00000369373	ENSG00000162825	NBPF20
chr1	145370157	T	A	ENST00000369373	ENSG00000162825	NBPF20
chr1	145370160	C	A	ENST00000369373	ENSG00000162825	NBPF20
chr1	145370166	T	A	ENST00000369373	ENSG00000162825	NBPF20
chr1	145370169	T	A	ENST00000369373	ENSG00000162825	NBPF20
chr1	145370172	C	A	ENST00000369373	ENSG00000162825	NBPF20
chr1	145370175	T	A	ENST00000369373	ENSG00000162825	NBPF20
chr1	145370178	T	A	ENST00000369373	ENSG00000162825	NBPF20
chr1	145370180	G	C	ENST00000369373	ENSG00000162825	NBPF20
chr1	145370180	G	T	ENST00000369373	ENSG00000162825	NBPF20
chr1	145370184	T	A	ENST00000369373	ENSG00000162825	NBPF20
chr1	145370187	T	A	ENST00000369373	ENSG00000162825	NBPF20
chr1	145370190	C	A	ENST00000369373	ENSG00000162825	NBPF20
chr1	145370196	T	A	ENST00000369373	ENSG00000162825	NBPF20
chr1	145370199	T	A	ENST00000369373	ENSG00000162825	NBPF20
chr1	145370202	T	A	ENST00000369373	ENSG00000162825	NBPF20
chr1	145370208	T	A	ENST00000369373	ENSG00000162825	NBPF20
chr1	145370214	T	A	ENST00000369373	ENSG00000162825	NBPF20
chr1	145370217	T	A	ENST00000369373	ENSG00000162825	NBPF20
chr1	145370220	C	A	ENST00000369373	ENSG00000162825	NBPF20
chr1	145370226	C	A	ENST00000369373	ENSG00000162825	NBPF20	TRUE	FALSE
chr1	145370226	C	G	ENST00000369373	ENSG00000162825	NBPF20	TRUE	FALSE
chr1	145370226	C	T	ENST00000369373	ENSG00000162825	NBPF20	TRUE	FALSE
chr1	145370227	T	A	ENST00000369373	ENSG00000162825	NBPF20	TRUE	FALSE
chr1	145370227	T	C	ENST00000369373	ENSG00000162825	NBPF20	TRUE	FALSE
chr1	145370227	T	G	ENST00000369373	ENSG00000162825	NBPF20	TRUE	FALSE
chr1	145370938	A	C	ENST00000369373	ENSG00000162825	NBPF20	TRUE	FALSE
chr1	145370938	A	G	ENST00000369373	ENSG00000162825	NBPF20	FALSE	FALSE
chr1	145370938	A	T	ENST00000369373	ENSG00000162825	NBPF20	TRUE	FALSE
chr1	145370939	C	A	ENST00000369373	ENSG00000162825	NBPF20	TRUE	FALSE
chr1	145370939	C	G	ENST00000369373	ENSG00000162825	NBPF20	TRUE	FALSE
chr1	145370939	C	T	ENST00000369373	ENSG00000162825	NBPF20	TRUE	FALSE
chr1	145370940	C	A	ENST00000369373	ENSG00000162825	NBPF20
chr1	145370943	C	A	ENST00000369373	ENSG00000162825	NBPF20
chr1	145370970	T	A	ENST00000369373	ENSG00000162825	NBPF20
chr1	145370973	C	A	ENST00000369373	ENSG00000162825	NBPF20
chr1	145370976	C	A	ENST00000369373	ENSG00000162825	NBPF20
chr1	145370978	A	T	ENST00000369373	ENSG00000162825	NBPF20
chr1	145370983	A	C	ENST00000369373	ENSG00000162825	NBPF20
chr1	145370983	A	T	ENST00000369373	ENSG00000162825	NBPF20
chr1	145370997	C	A	ENST00000369373	ENSG00000162825	NBPF20
chr1	145370998	A	C	ENST00000369373	ENSG00000162825	NBPF20
chr1	145370998	A	T	ENST00000369373	ENSG00000162825	NBPF20
chr1	145371006	G	A	ENST00000369373	ENSG00000162825	NBPF20
chr1	145371007	G	T	ENST00000369373	ENSG00000162825	NBPF20
chr1	145371021	G	A	ENST00000369373	ENSG00000162825	NBPF20
chr1	145371024	C	A	ENST00000369373	ENSG00000162825	NBPF20
chr1	145371028	A	T	ENST00000369373	ENSG00000162825	NBPF20
chr1	145371044	G	C	ENST00000369373	ENSG00000162825	NBPF20
chr1	145371044	G	T	ENST00000369373	ENSG00000162825	NBPF20
chr1	145371046	A	C	ENST00000369373	ENSG00000162825	NBPF20
chr1	145371046	A	T	ENST00000369373	ENSG00000162825	NBPF20
chr1	145371049	A	T	ENST00000369373	ENSG00000162825	NBPF20
chr1	145371054	T	A	ENST00000369373	ENSG00000162825	NBPF20
chr1	145371062	G	C	ENST00000369373	ENSG00000162825	NBPF20
chr1	145371062	G	T	ENST00000369373	ENSG00000162825	NBPF20
chr1	145371069	G	A	ENST00000369373	ENSG00000162825	NBPF20
chr1	145371071	A	T	ENST00000369373	ENSG00000162825	NBPF20
chr1	145371078	C	A	ENST00000369373	ENSG00000162825	NBPF20
chr1	145371084	C	A	ENST00000369373	ENSG00000162825	NBPF20
chr1	145371093	C	A	ENST00000369373	ENSG00000162825	NBPF20
chr1	145371102	C	A	ENST00000369373	ENSG00000162825	NBPF20
chr1	145371113	C	A	ENST00000369373	ENSG00000162825	NBPF20	TRUE	FALSE
chr1	145371113	C	G	ENST00000369373	ENSG00000162825	NBPF20	TRUE	FALSE
chr1	145371113	C	T	ENST00000369373	ENSG00000162825	NBPF20	TRUE	FALSE
chr1	145371114	T	A	ENST00000369373	ENSG00000162825	NBPF20	TRUE	FALSE
chr1	145371114	T	C	ENST00000369373	ENSG00000162825	NBPF20	TRUE	FALSE
chr1	145371114	T	G	ENST00000369373	ENSG00000162825	NBPF20	TRUE	FALSE
chr1	145371749	A	C	ENST00000369373	ENSG00000162825	NBPF20	TRUE	FALSE
chr1	145371749	A	G	ENST00000369373	ENSG00000162825	NBPF20	TRUE	FALSE
chr1	145371749	A	T	ENST00000369373	ENSG00000162825	NBPF20	TRUE	FALSE
chr1	145371750	C	A	ENST00000369373	ENSG00000162825	NBPF20	TRUE	FALSE
chr1	145371750	C	G	ENST00000369373	ENSG00000162825	NBPF20	TRUE	FALSE
chr1	145371750	C	T	ENST00000369373	ENSG00000162825	NBPF20	TRUE	FALSE
chr1	145371756	G	T	ENST00000369373	ENSG00000162825	NBPF20
chr1	145371770	G	A	ENST00000369373	ENSG00000162825	NBPF20
chr1	145371776	C	A	ENST00000369373	ENSG00000162825	NBPF20
chr1	145371779	C	A	ENST00000369373	ENSG00000162825	NBPF20
chr1	145371782	C	A	ENST00000369373	ENSG00000162825	NBPF20
chr1	145371785	C	A	ENST00000369373	ENSG00000162825	NBPF20
chr1	145371788	G	A	ENST00000369373	ENSG00000162825	NBPF20
chr1	145371794	T	A	ENST00000369373	ENSG00000162825	NBPF20
chr1	145371797	T	A	ENST00000369373	ENSG00000162825	NBPF20
chr1	145371803	C	A	ENST00000369373	ENSG00000162825	NBPF20	TRUE	FALSE
chr1	145371803	C	G	ENST00000369373	ENSG00000162825	NBPF20	TRUE	FALSE
chr1	145371803	C	T	ENST00000369373	ENSG00000162825	NBPF20	TRUE	FALSE
chr1	145371804	T	A	ENST00000369373	ENSG00000162825	NBPF20	TRUE	FALSE
chr1	145371804	T	C	ENST00000369373	ENSG00000162825	NBPF20	TRUE	FALSE
chr1	145371804	T	G	ENST00000369373	ENSG00000162825	NBPF20	TRUE	FALSE
chr1	145372510	A	C	ENST00000369373	ENSG00000162825	NBPF20	TRUE	FALSE
chr1	145372510	A	G	ENST00000369373	ENSG00000162825	NBPF20	TRUE	FALSE
chr1	145372510	A	T	ENST00000369373	ENSG00000162825	NBPF20	TRUE	FALSE
chr1	145372511	C	A	ENST00000369373	ENSG00000162825	NBPF20	TRUE	FALSE
chr1	145372511	C	G	ENST00000369373	ENSG00000162825	NBPF20	TRUE	FALSE
chr1	145372511	C	T	ENST00000369373	ENSG00000162825	NBPF20	TRUE	FALSE
chr1	145372512	T	A	ENST00000369373	ENSG00000162825	NBPF20
chr1	145372529	A	T	ENST00000369373	ENSG00000162825	NBPF20
chr1	145372537	G	C	ENST00000369373	ENSG00000162825	NBPF20
chr1	145372537	G	T	ENST00000369373	ENSG00000162825	NBPF20
chr1	145372542	G	A	ENST00000369373	ENSG00000162825	NBPF20
chr1	145372545	C	A	ENST00000369373	ENSG00000162825	NBPF20
chr1	145372548	C	A	ENST00000369373	ENSG00000162825	NBPF20
chr1	145372550	A	T	ENST00000369373	ENSG00000162825	NBPF20
chr1	145372553	G	C	ENST00000369373	ENSG00000162825	NBPF20
chr1	145372553	G	T	ENST00000369373	ENSG00000162825	NBPF20
chr1	145372555	G	C	ENST00000369373	ENSG00000162825	NBPF20
chr1	145372555	G	T	ENST00000369373	ENSG00000162825	NBPF20
chr1	145372570	G	C	ENST00000369373	ENSG00000162825	NBPF20
chr1	145372570	G	T	ENST00000369373	ENSG00000162825	NBPF20
chr1	145372578	G	A	ENST00000369373	ENSG00000162825	NBPF20
chr1	145372583	A	C	ENST00000369373	ENSG00000162825	NBPF20
chr1	145372583	A	T	ENST00000369373	ENSG00000162825	NBPF20
chr1	145372596	C	A	ENST00000369373	ENSG00000162825	NBPF20
chr1	145372600	A	C	ENST00000369373	ENSG00000162825	NBPF20
chr1	145372600	A	T	ENST00000369373	ENSG00000162825	NBPF20
chr1	145372607	G	C	ENST00000369373	ENSG00000162825	NBPF20
chr1	145372607	G	T	ENST00000369373	ENSG00000162825	NBPF20
chr1	145372616	G	T	ENST00000369373	ENSG00000162825	NBPF20
chr1	145372618	A	C	ENST00000369373	ENSG00000162825	NBPF20
chr1	145372618	A	T	ENST00000369373	ENSG00000162825	NBPF20
chr1	145372621	A	T	ENST00000369373	ENSG00000162825	NBPF20
chr1	145372626	T	A	ENST00000369373	ENSG00000162825	NBPF20
chr1	145372634	G	C	ENST00000369373	ENSG00000162825	NBPF20
chr1	145372634	G	T	ENST00000369373	ENSG00000162825	NBPF20
chr1	145372641	G	A	ENST00000369373	ENSG00000162825	NBPF20
chr1	145372643	A	T	ENST00000369373	ENSG00000162825	NBPF20
chr1	145372650	C	A	ENST00000369373	ENSG00000162825	NBPF20
chr1	145372656	C	A	ENST00000369373	ENSG00000162825	NBPF20
chr1	145372659	T	A	ENST00000369373	ENSG00000162825	NBPF20
chr1	145372662	C	A	ENST00000369373	ENSG00000162825	NBPF20
chr1	145372674	C	A	ENST00000369373	ENSG00000162825	NBPF20
chr1	145372685	C	A	ENST00000369373	ENSG00000162825	NBPF20	TRUE	FALSE
chr1	145372685	C	G	ENST00000369373	ENSG00000162825	NBPF20	TRUE	FALSE
chr1	145372685	C	T	ENST00000369373	ENSG00000162825	NBPF20	TRUE	FALSE
chr1	145372686	T	A	ENST00000369373	ENSG00000162825	NBPF20	TRUE	FALSE
chr1	145372686	T	C	ENST00000369373	ENSG00000162825	NBPF20	TRUE	FALSE
chr1	145372686	T	G	ENST00000369373	ENSG00000162825	NBPF20	TRUE	FALSE
chr1	145373291	A	C	ENST00000369373	ENSG00000162825	NBPF20	TRUE	FALSE
chr1	145373291	A	G	ENST00000369373	ENSG00000162825	NBPF20	TRUE	FALSE
chr1	145373291	A	T	ENST00000369373	ENSG00000162825	NBPF20	TRUE	FALSE
chr1	145373292	C	A	ENST00000369373	ENSG00000162825	NBPF20	TRUE	FALSE
chr1	145373292	C	G	ENST00000369373	ENSG00000162825	NBPF20	TRUE	FALSE
chr1	145373292	C	T	ENST00000369373	ENSG00000162825	NBPF20	TRUE	FALSE
chr1	145373298	G	T	ENST00000369373	ENSG00000162825	NBPF20
chr1	145373302	G	C	ENST00000369373	ENSG00000162825	NBPF20
chr1	145373302	G	T	ENST00000369373	ENSG00000162825	NBPF20
chr1	145373312	G	A	ENST00000369373	ENSG00000162825	NBPF20
chr1	145373318	C	A	ENST00000369373	ENSG00000162825	NBPF20
chr1	145373321	C	A	ENST00000369373	ENSG00000162825	NBPF20
chr1	145373327	C	A	ENST00000369373	ENSG00000162825	NBPF20
chr1	145373330	G	A	ENST00000369373	ENSG00000162825	NBPF20
chr1	145373331	G	C	ENST00000369373	ENSG00000162825	NBPF20
chr1	145373331	G	T	ENST00000369373	ENSG00000162825	NBPF20
chr1	145373336	T	A	ENST00000369373	ENSG00000162825	NBPF20
chr1	145373339	C	A	ENST00000369373	ENSG00000162825	NBPF20
chr1	145373345	C	A	ENST00000369373	ENSG00000162825	NBPF20	TRUE	FALSE
chr1	145373345	C	G	ENST00000369373	ENSG00000162825	NBPF20	TRUE	FALSE
chr1	145373345	C	T	ENST00000369373	ENSG00000162825	NBPF20	TRUE	FALSE
chr1	145373346	T	A	ENST00000369373	ENSG00000162825	NBPF20	TRUE	FALSE
chr1	145373346	T	C	ENST00000369373	ENSG00000162825	NBPF20	TRUE	FALSE
chr1	145373346	T	G	ENST00000369373	ENSG00000162825	NBPF20	TRUE	FALSE
chr1	145374062	A	C	ENST00000369373	ENSG00000162825	NBPF20	TRUE	FALSE
chr1	145374062	A	G	ENST00000369373	ENSG00000162825	NBPF20	TRUE	FALSE
chr1	145374062	A	T	ENST00000369373	ENSG00000162825	NBPF20	TRUE	FALSE
chr1	145374063	C	A	ENST00000369373	ENSG00000162825	NBPF20	TRUE	FALSE
chr1	145374063	C	G	ENST00000369373	ENSG00000162825	NBPF20	TRUE	FALSE
chr1	145374063	C	T	ENST00000369373	ENSG00000162825	NBPF20	TRUE	FALSE
chr1	145374064	C	A	ENST00000369373	ENSG00000162825	NBPF20
chr1	145374081	A	T	ENST00000369373	ENSG00000162825	NBPF20
chr1	145374094	G	A	ENST00000369373	ENSG00000162825	NBPF20
chr1	145374097	G	A	ENST00000369373	ENSG00000162825	NBPF20
chr1	145374100	C	A	ENST00000369373	ENSG00000162825	NBPF20
chr1	145374102	A	T	ENST00000369373	ENSG00000162825	NBPF20
chr1	145374107	G	C	ENST00000369373	ENSG00000162825	NBPF20
chr1	145374107	G	T	ENST00000369373	ENSG00000162825	NBPF20
chr1	145374121	T	A	ENST00000369373	ENSG00000162825	NBPF20
chr1	145374122	G	C	ENST00000369373	ENSG00000162825	NBPF20
chr1	145374122	G	T	ENST00000369373	ENSG00000162825	NBPF20
chr1	145374130	G	A	ENST00000369373	ENSG00000162825	NBPF20
chr1	145374131	G	T	ENST00000369373	ENSG00000162825	NBPF20
chr1	145374135	G	C	ENST00000369373	ENSG00000162825	NBPF20
chr1	145374135	G	T	ENST00000369373	ENSG00000162825	NBPF20
chr1	145374148	C	A	ENST00000369373	ENSG00000162825	NBPF20
chr1	145374152	A	T	ENST00000369373	ENSG00000162825	NBPF20
chr1	145374159	G	C	ENST00000369373	ENSG00000162825	NBPF20
chr1	145374159	G	T	ENST00000369373	ENSG00000162825	NBPF20
chr1	145374168	G	C	ENST00000369373	ENSG00000162825	NBPF20
chr1	145374168	G	T	ENST00000369373	ENSG00000162825	NBPF20
chr1	145374170	A	C	ENST00000369373	ENSG00000162825	NBPF20
chr1	145374170	A	T	ENST00000369373	ENSG00000162825	NBPF20
chr1	145374178	T	A	ENST00000369373	ENSG00000162825	NBPF20
chr1	145374186	G	C	ENST00000369373	ENSG00000162825	NBPF20
chr1	145374186	G	T	ENST00000369373	ENSG00000162825	NBPF20
chr1	145374193	G	A	ENST00000369373	ENSG00000162825	NBPF20
chr1	145374195	A	T	ENST00000369373	ENSG00000162825	NBPF20
chr1	145374202	C	A	ENST00000369373	ENSG00000162825	NBPF20
chr1	145374211	T	A	ENST00000369373	ENSG00000162825	NBPF20
chr1	145374214	C	A	ENST00000369373	ENSG00000162825	NBPF20
chr1	145374226	C	A	ENST00000369373	ENSG00000162825	NBPF20
chr1	145374237	C	A	ENST00000369373	ENSG00000162825	NBPF20	TRUE	FALSE
chr1	145374237	C	G	ENST00000369373	ENSG00000162825	NBPF20	TRUE	FALSE
chr1	145374237	C	T	ENST00000369373	ENSG00000162825	NBPF20	TRUE	FALSE
chr1	145374238	T	A	ENST00000369373	ENSG00000162825	NBPF20	TRUE	FALSE
chr1	145374238	T	C	ENST00000369373	ENSG00000162825	NBPF20	TRUE	FALSE
chr1	145374238	T	G	ENST00000369373	ENSG00000162825	NBPF20	TRUE	FALSE
chr1	145374863	A	C	ENST00000369373	ENSG00000162825	NBPF20	TRUE	FALSE
chr1	145374863	A	G	ENST00000369373	ENSG00000162825	NBPF20	TRUE	FALSE
chr1	145374863	A	T	ENST00000369373	ENSG00000162825	NBPF20	TRUE	FALSE
chr1	145374864	C	A	ENST00000369373	ENSG00000162825	NBPF20	TRUE	FALSE
chr1	145374864	C	G	ENST00000369373	ENSG00000162825	NBPF20	TRUE	FALSE
chr1	145374864	C	T	ENST00000369373	ENSG00000162825	NBPF20	TRUE	FALSE
chr1	145374870	G	T	ENST00000369373	ENSG00000162825	NBPF20
chr1	145374884	G	A	ENST00000369373	ENSG00000162825	NBPF20
chr1	145374890	C	A	ENST00000369373	ENSG00000162825	NBPF20
chr1	145374893	C	A	ENST00000369373	ENSG00000162825	NBPF20
chr1	145374899	C	A	ENST00000369373	ENSG00000162825	NBPF20
chr1	145374902	T	A	ENST00000369373	ENSG00000162825	NBPF20
chr1	145374905	T	A	ENST00000369373	ENSG00000162825	NBPF20
chr1	145374908	C	A	ENST00000369373	ENSG00000162825	NBPF20
chr1	145374914	T	A	ENST00000369373	ENSG00000162825	NBPF20
chr1	145374917	T	A	ENST00000369373	ENSG00000162825	NBPF20
chr1	145374920	C	A	ENST00000369373	ENSG00000162825	NBPF20
chr1	145374923	T	A	ENST00000369373	ENSG00000162825	NBPF20
chr1	145374926	T	A	ENST00000369373	ENSG00000162825	NBPF20
chr1	145374928	G	C	ENST00000369373	ENSG00000162825	NBPF20
chr1	145374928	G	T	ENST00000369373	ENSG00000162825	NBPF20
chr1	145374932	T	A	ENST00000369373	ENSG00000162825	NBPF20
chr1	145374935	T	A	ENST00000369373	ENSG00000162825	NBPF20
chr1	145374938	C	A	ENST00000369373	ENSG00000162825	NBPF20
chr1	145374944	T	A	ENST00000369373	ENSG00000162825	NBPF20
chr1	145374947	T	A	ENST00000369373	ENSG00000162825	NBPF20
chr1	145374950	T	A	ENST00000369373	ENSG00000162825	NBPF20
chr1	145374956	T	A	ENST00000369373	ENSG00000162825	NBPF20
chr1	145374962	T	A	ENST00000369373	ENSG00000162825	NBPF20
chr1	145374965	T	A	ENST00000369373	ENSG00000162825	NBPF20
chr1	145374968	C	A	ENST00000369373	ENSG00000162825	NBPF20
chr1	145374974	C	A	ENST00000369373	ENSG00000162825	NBPF20	TRUE	FALSE
chr1	145374974	C	G	ENST00000369373	ENSG00000162825	NBPF20	TRUE	FALSE
chr1	145374974	C	T	ENST00000369373	ENSG00000162825	NBPF20	TRUE	FALSE
chr1	145374975	T	A	ENST00000369373	ENSG00000162825	NBPF20	TRUE	FALSE
chr1	145374975	T	C	ENST00000369373	ENSG00000162825	NBPF20	TRUE	FALSE
chr1	145374975	T	G	ENST00000369373	ENSG00000162825	NBPF20	TRUE	FALSE
chr1	145375686	A	C	ENST00000369373	ENSG00000162825	NBPF20	TRUE	FALSE
chr1	145375686	A	G	ENST00000369373	ENSG00000162825	NBPF20	FALSE	FALSE
chr1	145375686	A	T	ENST00000369373	ENSG00000162825	NBPF20	TRUE	FALSE
chr1	145375687	C	A	ENST00000369373	ENSG00000162825	NBPF20	TRUE	FALSE
chr1	145375687	C	G	ENST00000369373	ENSG00000162825	NBPF20	TRUE	FALSE
chr1	145375687	C	T	ENST00000369373	ENSG00000162825	NBPF20	TRUE	FALSE
chr1	145375688	C	A	ENST00000369373	ENSG00000162825	NBPF20
chr1	145375691	C	A	ENST00000369373	ENSG00000162825	NBPF20
chr1	145375718	T	A	ENST00000369373	ENSG00000162825	NBPF20
chr1	145375721	C	A	ENST00000369373	ENSG00000162825	NBPF20
chr1	145375724	C	A	ENST00000369373	ENSG00000162825	NBPF20
chr1	145375726	A	T	ENST00000369373	ENSG00000162825	NBPF20
chr1	145375731	A	C	ENST00000369373	ENSG00000162825	NBPF20
chr1	145375731	A	T	ENST00000369373	ENSG00000162825	NBPF20
chr1	145375745	C	A	ENST00000369373	ENSG00000162825	NBPF20
chr1	145375746	A	C	ENST00000369373	ENSG00000162825	NBPF20
chr1	145375746	A	T	ENST00000369373	ENSG00000162825	NBPF20
chr1	145375754	G	A	ENST00000369373	ENSG00000162825	NBPF20
chr1	145375755	G	T	ENST00000369373	ENSG00000162825	NBPF20
chr1	145375769	G	A	ENST00000369373	ENSG00000162825	NBPF20
chr1	145375772	C	A	ENST00000369373	ENSG00000162825	NBPF20
chr1	145375776	A	T	ENST00000369373	ENSG00000162825	NBPF20
chr1	145375792	G	C	ENST00000369373	ENSG00000162825	NBPF20
chr1	145375792	G	T	ENST00000369373	ENSG00000162825	NBPF20
chr1	145375794	A	C	ENST00000369373	ENSG00000162825	NBPF20
chr1	145375794	A	T	ENST00000369373	ENSG00000162825	NBPF20
chr1	145375797	A	T	ENST00000369373	ENSG00000162825	NBPF20
chr1	145375802	T	A	ENST00000369373	ENSG00000162825	NBPF20
chr1	145375810	G	C	ENST00000369373	ENSG00000162825	NBPF20
chr1	145375810	G	T	ENST00000369373	ENSG00000162825	NBPF20
chr1	145375817	G	A	ENST00000369373	ENSG00000162825	NBPF20
chr1	145375819	A	T	ENST00000369373	ENSG00000162825	NBPF20
chr1	145375826	C	A	ENST00000369373	ENSG00000162825	NBPF20
chr1	145375832	C	A	ENST00000369373	ENSG00000162825	NBPF20
chr1	145375841	C	A	ENST00000369373	ENSG00000162825	NBPF20
chr1	145375850	C	A	ENST00000369373	ENSG00000162825	NBPF20
chr1	145375861	C	A	ENST00000369373	ENSG00000162825	NBPF20	TRUE	FALSE
chr1	145375861	C	G	ENST00000369373	ENSG00000162825	NBPF20	TRUE	FALSE
chr1	145375861	C	T	ENST00000369373	ENSG00000162825	NBPF20	TRUE	FALSE
chr1	145375862	T	A	ENST00000369373	ENSG00000162825	NBPF20	TRUE	FALSE
chr1	145375862	T	C	ENST00000369373	ENSG00000162825	NBPF20	TRUE	FALSE
chr1	145375862	T	G	ENST00000369373	ENSG00000162825	NBPF20	TRUE	FALSE
chr1	145376503	A	C	ENST00000369373	ENSG00000162825	NBPF20	TRUE	FALSE
chr1	145376503	A	G	ENST00000369373	ENSG00000162825	NBPF20	TRUE	FALSE
chr1	145376503	A	T	ENST00000369373	ENSG00000162825	NBPF20	TRUE	FALSE
chr1	145376504	C	A	ENST00000369373	ENSG00000162825	NBPF20	TRUE	FALSE
chr1	145376504	C	G	ENST00000369373	ENSG00000162825	NBPF20	TRUE	FALSE
chr1	145376504	C	T	ENST00000369373	ENSG00000162825	NBPF20	TRUE	FALSE
chr1	145376510	G	T	ENST00000369373	ENSG00000162825	NBPF20
chr1	145376524	G	A	ENST00000369373	ENSG00000162825	NBPF20
chr1	145376530	C	A	ENST00000369373	ENSG00000162825	NBPF20
chr1	145376533	C	A	ENST00000369373	ENSG00000162825	NBPF20
chr1	145376536	C	A	ENST00000369373	ENSG00000162825	NBPF20
chr1	145376539	C	A	ENST00000369373	ENSG00000162825	NBPF20
chr1	145376542	G	A	ENST00000369373	ENSG00000162825	NBPF20
chr1	145376548	T	A	ENST00000369373	ENSG00000162825	NBPF20
chr1	145376551	T	A	ENST00000369373	ENSG00000162825	NBPF20
chr1	145376557	C	A	ENST00000369373	ENSG00000162825	NBPF20	TRUE	FALSE
chr1	145376557	C	G	ENST00000369373	ENSG00000162825	NBPF20	TRUE	FALSE
chr1	145376557	C	T	ENST00000369373	ENSG00000162825	NBPF20	TRUE	FALSE
chr1	145376558	T	A	ENST00000369373	ENSG00000162825	NBPF20	TRUE	FALSE
chr1	145376558	T	C	ENST00000369373	ENSG00000162825	NBPF20	TRUE	FALSE
chr1	145376558	T	G	ENST00000369373	ENSG00000162825	NBPF20	TRUE	FALSE
chr1	145377264	A	C	ENST00000369373	ENSG00000162825	NBPF20	TRUE	FALSE
chr1	145377264	A	G	ENST00000369373	ENSG00000162825	NBPF20	TRUE	FALSE
chr1	145377264	A	T	ENST00000369373	ENSG00000162825	NBPF20	TRUE	FALSE
chr1	145377265	C	A	ENST00000369373	ENSG00000162825	NBPF20	TRUE	FALSE
chr1	145377265	C	G	ENST00000369373	ENSG00000162825	NBPF20	TRUE	FALSE
chr1	145377265	C	T	ENST00000369373	ENSG00000162825	NBPF20	TRUE	FALSE
chr1	145377266	T	A	ENST00000369373	ENSG00000162825	NBPF20
chr1	145377283	A	T	ENST00000369373	ENSG00000162825	NBPF20
chr1	145377291	G	C	ENST00000369373	ENSG00000162825	NBPF20
chr1	145377291	G	T	ENST00000369373	ENSG00000162825	NBPF20
chr1	145377296	G	A	ENST00000369373	ENSG00000162825	NBPF20
chr1	145377299	C	A	ENST00000369373	ENSG00000162825	NBPF20
chr1	145377302	C	A	ENST00000369373	ENSG00000162825	NBPF20
chr1	145377304	A	T	ENST00000369373	ENSG00000162825	NBPF20
chr1	145377307	G	C	ENST00000369373	ENSG00000162825	NBPF20
chr1	145377307	G	T	ENST00000369373	ENSG00000162825	NBPF20
chr1	145377309	G	C	ENST00000369373	ENSG00000162825	NBPF20
chr1	145377309	G	T	ENST00000369373	ENSG00000162825	NBPF20
chr1	145377324	G	C	ENST00000369373	ENSG00000162825	NBPF20
chr1	145377324	G	T	ENST00000369373	ENSG00000162825	NBPF20
chr1	145377332	G	A	ENST00000369373	ENSG00000162825	NBPF20
chr1	145377337	A	C	ENST00000369373	ENSG00000162825	NBPF20
chr1	145377337	A	T	ENST00000369373	ENSG00000162825	NBPF20
chr1	145377350	C	A	ENST00000369373	ENSG00000162825	NBPF20
chr1	145377354	A	C	ENST00000369373	ENSG00000162825	NBPF20
chr1	145377354	A	T	ENST00000369373	ENSG00000162825	NBPF20
chr1	145377361	G	C	ENST00000369373	ENSG00000162825	NBPF20
chr1	145377361	G	T	ENST00000369373	ENSG00000162825	NBPF20
chr1	145377370	G	T	ENST00000369373	ENSG00000162825	NBPF20
chr1	145377372	A	C	ENST00000369373	ENSG00000162825	NBPF20
chr1	145377372	A	T	ENST00000369373	ENSG00000162825	NBPF20
chr1	145377375	A	T	ENST00000369373	ENSG00000162825	NBPF20
chr1	145377380	T	A	ENST00000369373	ENSG00000162825	NBPF20
chr1	145377388	G	C	ENST00000369373	ENSG00000162825	NBPF20
chr1	145377388	G	T	ENST00000369373	ENSG00000162825	NBPF20
chr1	145377395	G	A	ENST00000369373	ENSG00000162825	NBPF20
chr1	145377397	A	T	ENST00000369373	ENSG00000162825	NBPF20
chr1	145377404	C	A	ENST00000369373	ENSG00000162825	NBPF20
chr1	145377410	C	A	ENST00000369373	ENSG00000162825	NBPF20
chr1	145377413	T	A	ENST00000369373	ENSG00000162825	NBPF20
chr1	145377416	C	A	ENST00000369373	ENSG00000162825	NBPF20
chr1	145377428	C	A	ENST00000369373	ENSG00000162825	NBPF20
chr1	145377439	C	A	ENST00000369373	ENSG00000162825	NBPF20	TRUE	FALSE
chr1	145377439	C	G	ENST00000369373	ENSG00000162825	NBPF20	TRUE	FALSE
chr1	145377439	C	T	ENST00000369373	ENSG00000162825	NBPF20	TRUE	FALSE
chr1	145377440	T	A	ENST00000369373	ENSG00000162825	NBPF20	TRUE	FALSE
chr1	145377440	T	C	ENST00000369373	ENSG00000162825	NBPF20	TRUE	FALSE
chr1	145377440	T	G	ENST00000369373	ENSG00000162825	NBPF20	TRUE	FALSE
chr1	145378041	A	C	ENST00000369373	ENSG00000162825	NBPF20	TRUE	FALSE
chr1	145378041	A	G	ENST00000369373	ENSG00000162825	NBPF20	TRUE	FALSE
chr1	145378041	A	T	ENST00000369373	ENSG00000162825	NBPF20	TRUE	FALSE
chr1	145378042	C	A	ENST00000369373	ENSG00000162825	NBPF20	TRUE	FALSE
chr1	145378042	C	G	ENST00000369373	ENSG00000162825	NBPF20	TRUE	FALSE
chr1	145378042	C	T	ENST00000369373	ENSG00000162825	NBPF20	TRUE	FALSE
chr1	145378048	G	T	ENST00000369373	ENSG00000162825	NBPF20
chr1	145378052	G	C	ENST00000369373	ENSG00000162825	NBPF20
chr1	145378052	G	T	ENST00000369373	ENSG00000162825	NBPF20
chr1	145378062	G	A	ENST00000369373	ENSG00000162825	NBPF20
chr1	145378068	C	A	ENST00000369373	ENSG00000162825	NBPF20
chr1	145378071	C	A	ENST00000369373	ENSG00000162825	NBPF20
chr1	145378077	C	A	ENST00000369373	ENSG00000162825	NBPF20
chr1	145378080	G	A	ENST00000369373	ENSG00000162825	NBPF20
chr1	145378081	G	C	ENST00000369373	ENSG00000162825	NBPF20
chr1	145378081	G	T	ENST00000369373	ENSG00000162825	NBPF20
chr1	145378086	T	A	ENST00000369373	ENSG00000162825	NBPF20
chr1	145378089	C	A	ENST00000369373	ENSG00000162825	NBPF20
chr1	145378095	C	A	ENST00000369373	ENSG00000162825	NBPF20	TRUE	FALSE
chr1	145378095	C	G	ENST00000369373	ENSG00000162825	NBPF20	TRUE	FALSE
chr1	145378095	C	T	ENST00000369373	ENSG00000162825	NBPF20	TRUE	FALSE
chr1	145378096	T	A	ENST00000369373	ENSG00000162825	NBPF20	TRUE	FALSE
chr1	145378096	T	C	ENST00000369373	ENSG00000162825	NBPF20	TRUE	FALSE
chr1	145378096	T	G	ENST00000369373	ENSG00000162825	NBPF20	TRUE	FALSE
chr1	145378812	A	C	ENST00000369373	ENSG00000162825	NBPF20	TRUE	FALSE
chr1	145378812	A	G	ENST00000369373	ENSG00000162825	NBPF20	TRUE	FALSE
chr1	145378812	A	T	ENST00000369373	ENSG00000162825	NBPF20	TRUE	FALSE
chr1	145378813	C	A	ENST00000369373	ENSG00000162825	NBPF20	TRUE	FALSE
chr1	145378813	C	G	ENST00000369373	ENSG00000162825	NBPF20	TRUE	FALSE
chr1	145378813	C	T	ENST00000369373	ENSG00000162825	NBPF20	TRUE	FALSE
chr1	145378814	C	A	ENST00000369373	ENSG00000162825	NBPF20
chr1	145378831	A	T	ENST00000369373	ENSG00000162825	NBPF20
chr1	145378844	G	A	ENST00000369373	ENSG00000162825	NBPF20
chr1	145378847	G	A	ENST00000369373	ENSG00000162825	NBPF20
chr1	145378850	C	A	ENST00000369373	ENSG00000162825	NBPF20
chr1	145378852	A	T	ENST00000369373	ENSG00000162825	NBPF20
chr1	145378857	G	C	ENST00000369373	ENSG00000162825	NBPF20
chr1	145378857	G	T	ENST00000369373	ENSG00000162825	NBPF20
chr1	145378871	T	A	ENST00000369373	ENSG00000162825	NBPF20
chr1	145378872	G	C	ENST00000369373	ENSG00000162825	NBPF20
chr1	145378872	G	T	ENST00000369373	ENSG00000162825	NBPF20
chr1	145378880	G	A	ENST00000369373	ENSG00000162825	NBPF20
