## Supplementary Dataset 1 for "Integrating 730,947 exome sequences with clinical literature improves gene discovery": 349081_file02 (part 24 of 429)

chrom	pos	ref	alt	transcript_id	gene_id	gene_symbol	relaxed	strict
chr1	145378881	G	T	ENST00000369373	ENSG00000162825	NBPF20
chr1	145378885	G	C	ENST00000369373	ENSG00000162825	NBPF20
chr1	145378885	G	T	ENST00000369373	ENSG00000162825	NBPF20
chr1	145378898	C	A	ENST00000369373	ENSG00000162825	NBPF20
chr1	145378902	A	T	ENST00000369373	ENSG00000162825	NBPF20
chr1	145378909	G	C	ENST00000369373	ENSG00000162825	NBPF20
chr1	145378909	G	T	ENST00000369373	ENSG00000162825	NBPF20
chr1	145378918	G	C	ENST00000369373	ENSG00000162825	NBPF20
chr1	145378918	G	T	ENST00000369373	ENSG00000162825	NBPF20
chr1	145378920	A	C	ENST00000369373	ENSG00000162825	NBPF20
chr1	145378920	A	T	ENST00000369373	ENSG00000162825	NBPF20
chr1	145378923	A	T	ENST00000369373	ENSG00000162825	NBPF20
chr1	145378928	T	A	ENST00000369373	ENSG00000162825	NBPF20
chr1	145378936	G	C	ENST00000369373	ENSG00000162825	NBPF20
chr1	145378936	G	T	ENST00000369373	ENSG00000162825	NBPF20
chr1	145378943	G	A	ENST00000369373	ENSG00000162825	NBPF20
chr1	145378945	A	T	ENST00000369373	ENSG00000162825	NBPF20
chr1	145378952	C	A	ENST00000369373	ENSG00000162825	NBPF20
chr1	145378961	T	A	ENST00000369373	ENSG00000162825	NBPF20
chr1	145378964	C	A	ENST00000369373	ENSG00000162825	NBPF20
chr1	145378976	C	A	ENST00000369373	ENSG00000162825	NBPF20
chr1	145378987	C	A	ENST00000369373	ENSG00000162825	NBPF20	TRUE	FALSE
chr1	145378987	C	G	ENST00000369373	ENSG00000162825	NBPF20	TRUE	FALSE
chr1	145378987	C	T	ENST00000369373	ENSG00000162825	NBPF20	TRUE	FALSE
chr1	145378988	T	A	ENST00000369373	ENSG00000162825	NBPF20	TRUE	FALSE
chr1	145378988	T	C	ENST00000369373	ENSG00000162825	NBPF20	TRUE	FALSE
chr1	145378988	T	G	ENST00000369373	ENSG00000162825	NBPF20	TRUE	FALSE
chr1	145379615	A	C	ENST00000369373	ENSG00000162825	NBPF20	TRUE	FALSE
chr1	145379615	A	G	ENST00000369373	ENSG00000162825	NBPF20	TRUE	FALSE
chr1	145379615	A	T	ENST00000369373	ENSG00000162825	NBPF20	TRUE	FALSE
chr1	145379616	C	A	ENST00000369373	ENSG00000162825	NBPF20	TRUE	FALSE
chr1	145379616	C	G	ENST00000369373	ENSG00000162825	NBPF20	TRUE	FALSE
chr1	145379616	C	T	ENST00000369373	ENSG00000162825	NBPF20	TRUE	FALSE
chr1	145379622	G	T	ENST00000369373	ENSG00000162825	NBPF20
chr1	145379636	G	A	ENST00000369373	ENSG00000162825	NBPF20
chr1	145379642	C	A	ENST00000369373	ENSG00000162825	NBPF20
chr1	145379645	C	A	ENST00000369373	ENSG00000162825	NBPF20
chr1	145379651	C	A	ENST00000369373	ENSG00000162825	NBPF20
chr1	145379654	T	A	ENST00000369373	ENSG00000162825	NBPF20
chr1	145379657	T	A	ENST00000369373	ENSG00000162825	NBPF20
chr1	145379660	C	A	ENST00000369373	ENSG00000162825	NBPF20
chr1	145379666	T	A	ENST00000369373	ENSG00000162825	NBPF20
chr1	145379669	T	A	ENST00000369373	ENSG00000162825	NBPF20
chr1	145379672	C	A	ENST00000369373	ENSG00000162825	NBPF20
chr1	145379675	T	A	ENST00000369373	ENSG00000162825	NBPF20
chr1	145379678	T	A	ENST00000369373	ENSG00000162825	NBPF20
chr1	145379680	G	C	ENST00000369373	ENSG00000162825	NBPF20
chr1	145379680	G	T	ENST00000369373	ENSG00000162825	NBPF20
chr1	145379684	T	A	ENST00000369373	ENSG00000162825	NBPF20
chr1	145379687	T	A	ENST00000369373	ENSG00000162825	NBPF20
chr1	145379690	C	A	ENST00000369373	ENSG00000162825	NBPF20
chr1	145379696	T	A	ENST00000369373	ENSG00000162825	NBPF20
chr1	145379699	T	A	ENST00000369373	ENSG00000162825	NBPF20
chr1	145379702	T	A	ENST00000369373	ENSG00000162825	NBPF20
chr1	145379708	T	A	ENST00000369373	ENSG00000162825	NBPF20
chr1	145379714	T	A	ENST00000369373	ENSG00000162825	NBPF20
chr1	145379717	T	A	ENST00000369373	ENSG00000162825	NBPF20
chr1	145379720	C	A	ENST00000369373	ENSG00000162825	NBPF20
chr1	145379726	C	A	ENST00000369373	ENSG00000162825	NBPF20	TRUE	FALSE
chr1	145379726	C	G	ENST00000369373	ENSG00000162825	NBPF20	TRUE	FALSE
chr1	145379726	C	T	ENST00000369373	ENSG00000162825	NBPF20	TRUE	FALSE
chr1	145379727	T	A	ENST00000369373	ENSG00000162825	NBPF20	TRUE	FALSE
chr1	145379727	T	C	ENST00000369373	ENSG00000162825	NBPF20	TRUE	FALSE
chr1	145379727	T	G	ENST00000369373	ENSG00000162825	NBPF20	TRUE	FALSE
chr1	145380438	A	C	ENST00000369373	ENSG00000162825	NBPF20	TRUE	FALSE
chr1	145380438	A	G	ENST00000369373	ENSG00000162825	NBPF20	FALSE	FALSE
chr1	145380438	A	T	ENST00000369373	ENSG00000162825	NBPF20	TRUE	FALSE
chr1	145380439	C	A	ENST00000369373	ENSG00000162825	NBPF20	TRUE	FALSE
chr1	145380439	C	G	ENST00000369373	ENSG00000162825	NBPF20	TRUE	FALSE
chr1	145380439	C	T	ENST00000369373	ENSG00000162825	NBPF20	TRUE	FALSE
chr1	145380440	C	A	ENST00000369373	ENSG00000162825	NBPF20
chr1	145380443	C	A	ENST00000369373	ENSG00000162825	NBPF20
chr1	145380470	T	A	ENST00000369373	ENSG00000162825	NBPF20
chr1	145380473	C	A	ENST00000369373	ENSG00000162825	NBPF20
chr1	145380476	C	A	ENST00000369373	ENSG00000162825	NBPF20
chr1	145380478	A	T	ENST00000369373	ENSG00000162825	NBPF20
chr1	145380483	A	C	ENST00000369373	ENSG00000162825	NBPF20
chr1	145380483	A	T	ENST00000369373	ENSG00000162825	NBPF20
chr1	145380497	C	A	ENST00000369373	ENSG00000162825	NBPF20
chr1	145380498	A	C	ENST00000369373	ENSG00000162825	NBPF20
chr1	145380498	A	T	ENST00000369373	ENSG00000162825	NBPF20
chr1	145380506	G	A	ENST00000369373	ENSG00000162825	NBPF20
chr1	145380507	G	T	ENST00000369373	ENSG00000162825	NBPF20
chr1	145380521	G	A	ENST00000369373	ENSG00000162825	NBPF20
chr1	145380524	C	A	ENST00000369373	ENSG00000162825	NBPF20
chr1	145380528	A	T	ENST00000369373	ENSG00000162825	NBPF20
chr1	145380544	G	C	ENST00000369373	ENSG00000162825	NBPF20
chr1	145380544	G	T	ENST00000369373	ENSG00000162825	NBPF20
chr1	145380546	A	C	ENST00000369373	ENSG00000162825	NBPF20
chr1	145380546	A	T	ENST00000369373	ENSG00000162825	NBPF20
chr1	145380549	A	T	ENST00000369373	ENSG00000162825	NBPF20
chr1	145380554	T	A	ENST00000369373	ENSG00000162825	NBPF20
chr1	145380562	G	C	ENST00000369373	ENSG00000162825	NBPF20
chr1	145380562	G	T	ENST00000369373	ENSG00000162825	NBPF20
chr1	145380569	G	A	ENST00000369373	ENSG00000162825	NBPF20
chr1	145380571	A	T	ENST00000369373	ENSG00000162825	NBPF20
chr1	145380578	C	A	ENST00000369373	ENSG00000162825	NBPF20
chr1	145380584	C	A	ENST00000369373	ENSG00000162825	NBPF20
chr1	145380593	C	A	ENST00000369373	ENSG00000162825	NBPF20
chr1	145380602	C	A	ENST00000369373	ENSG00000162825	NBPF20
chr1	145380613	C	A	ENST00000369373	ENSG00000162825	NBPF20	TRUE	FALSE
chr1	145380613	C	G	ENST00000369373	ENSG00000162825	NBPF20	TRUE	FALSE
chr1	145380613	C	T	ENST00000369373	ENSG00000162825	NBPF20	TRUE	FALSE
chr1	145380614	T	A	ENST00000369373	ENSG00000162825	NBPF20	TRUE	FALSE
chr1	145380614	T	C	ENST00000369373	ENSG00000162825	NBPF20	TRUE	FALSE
chr1	145380614	T	G	ENST00000369373	ENSG00000162825	NBPF20	TRUE	FALSE
chr1	145381255	A	C	ENST00000369373	ENSG00000162825	NBPF20	TRUE	FALSE
chr1	145381255	A	G	ENST00000369373	ENSG00000162825	NBPF20	TRUE	FALSE
chr1	145381255	A	T	ENST00000369373	ENSG00000162825	NBPF20	TRUE	FALSE
chr1	145381256	C	A	ENST00000369373	ENSG00000162825	NBPF20	TRUE	FALSE
chr1	145381256	C	G	ENST00000369373	ENSG00000162825	NBPF20	TRUE	FALSE
chr1	145381256	C	T	ENST00000369373	ENSG00000162825	NBPF20	TRUE	FALSE
chr1	145381262	G	T	ENST00000369373	ENSG00000162825	NBPF20
chr1	145381276	G	A	ENST00000369373	ENSG00000162825	NBPF20
chr1	145381282	C	A	ENST00000369373	ENSG00000162825	NBPF20
chr1	145381285	C	A	ENST00000369373	ENSG00000162825	NBPF20
chr1	145381288	C	A	ENST00000369373	ENSG00000162825	NBPF20
chr1	145381291	C	A	ENST00000369373	ENSG00000162825	NBPF20
chr1	145381294	G	A	ENST00000369373	ENSG00000162825	NBPF20
chr1	145381300	T	A	ENST00000369373	ENSG00000162825	NBPF20
chr1	145381303	T	A	ENST00000369373	ENSG00000162825	NBPF20
chr1	145381309	C	A	ENST00000369373	ENSG00000162825	NBPF20	TRUE	FALSE
chr1	145381309	C	G	ENST00000369373	ENSG00000162825	NBPF20	TRUE	FALSE
chr1	145381309	C	T	ENST00000369373	ENSG00000162825	NBPF20	TRUE	FALSE
chr1	145381310	T	A	ENST00000369373	ENSG00000162825	NBPF20	TRUE	FALSE
chr1	145381310	T	C	ENST00000369373	ENSG00000162825	NBPF20	TRUE	FALSE
chr1	145381310	T	G	ENST00000369373	ENSG00000162825	NBPF20	TRUE	FALSE
chr1	145382016	A	C	ENST00000369373	ENSG00000162825	NBPF20	TRUE	FALSE
chr1	145382016	A	G	ENST00000369373	ENSG00000162825	NBPF20	TRUE	FALSE
chr1	145382016	A	T	ENST00000369373	ENSG00000162825	NBPF20	TRUE	FALSE
chr1	145382017	C	A	ENST00000369373	ENSG00000162825	NBPF20	TRUE	FALSE
chr1	145382017	C	G	ENST00000369373	ENSG00000162825	NBPF20	TRUE	FALSE
chr1	145382017	C	T	ENST00000369373	ENSG00000162825	NBPF20	TRUE	FALSE
chr1	145382018	T	A	ENST00000369373	ENSG00000162825	NBPF20
chr1	145382035	A	T	ENST00000369373	ENSG00000162825	NBPF20
chr1	145382043	G	C	ENST00000369373	ENSG00000162825	NBPF20
chr1	145382043	G	T	ENST00000369373	ENSG00000162825	NBPF20
chr1	145382048	G	A	ENST00000369373	ENSG00000162825	NBPF20
chr1	145382051	C	A	ENST00000369373	ENSG00000162825	NBPF20
chr1	145382054	C	A	ENST00000369373	ENSG00000162825	NBPF20
chr1	145382056	A	T	ENST00000369373	ENSG00000162825	NBPF20
chr1	145382059	G	C	ENST00000369373	ENSG00000162825	NBPF20
chr1	145382059	G	T	ENST00000369373	ENSG00000162825	NBPF20
chr1	145382061	G	C	ENST00000369373	ENSG00000162825	NBPF20
chr1	145382061	G	T	ENST00000369373	ENSG00000162825	NBPF20
chr1	145382076	G	C	ENST00000369373	ENSG00000162825	NBPF20
chr1	145382076	G	T	ENST00000369373	ENSG00000162825	NBPF20
chr1	145382084	G	A	ENST00000369373	ENSG00000162825	NBPF20
chr1	145382089	A	C	ENST00000369373	ENSG00000162825	NBPF20
chr1	145382089	A	T	ENST00000369373	ENSG00000162825	NBPF20
chr1	145382102	C	A	ENST00000369373	ENSG00000162825	NBPF20
chr1	145382106	A	C	ENST00000369373	ENSG00000162825	NBPF20
chr1	145382106	A	T	ENST00000369373	ENSG00000162825	NBPF20
chr1	145382113	G	C	ENST00000369373	ENSG00000162825	NBPF20
chr1	145382113	G	T	ENST00000369373	ENSG00000162825	NBPF20
chr1	145382122	G	T	ENST00000369373	ENSG00000162825	NBPF20
chr1	145382124	A	C	ENST00000369373	ENSG00000162825	NBPF20
chr1	145382124	A	T	ENST00000369373	ENSG00000162825	NBPF20
chr1	145382127	A	T	ENST00000369373	ENSG00000162825	NBPF20
chr1	145382132	T	A	ENST00000369373	ENSG00000162825	NBPF20
chr1	145382140	G	C	ENST00000369373	ENSG00000162825	NBPF20
chr1	145382140	G	T	ENST00000369373	ENSG00000162825	NBPF20
chr1	145382147	G	A	ENST00000369373	ENSG00000162825	NBPF20
chr1	145382149	A	T	ENST00000369373	ENSG00000162825	NBPF20
chr1	145382156	C	A	ENST00000369373	ENSG00000162825	NBPF20
chr1	145382162	C	A	ENST00000369373	ENSG00000162825	NBPF20
chr1	145382165	T	A	ENST00000369373	ENSG00000162825	NBPF20
chr1	145382168	C	A	ENST00000369373	ENSG00000162825	NBPF20
chr1	145382180	C	A	ENST00000369373	ENSG00000162825	NBPF20
chr1	145382191	C	A	ENST00000369373	ENSG00000162825	NBPF20	TRUE	FALSE
chr1	145382191	C	G	ENST00000369373	ENSG00000162825	NBPF20	TRUE	FALSE
chr1	145382191	C	T	ENST00000369373	ENSG00000162825	NBPF20	TRUE	FALSE
chr1	145382192	T	A	ENST00000369373	ENSG00000162825	NBPF20	TRUE	FALSE
chr1	145382192	T	C	ENST00000369373	ENSG00000162825	NBPF20	TRUE	FALSE
chr1	145382192	T	G	ENST00000369373	ENSG00000162825	NBPF20	TRUE	FALSE
chr1	145382797	A	C	ENST00000369373	ENSG00000162825	NBPF20	TRUE	FALSE
chr1	145382797	A	G	ENST00000369373	ENSG00000162825	NBPF20	TRUE	FALSE
chr1	145382797	A	T	ENST00000369373	ENSG00000162825	NBPF20	TRUE	FALSE
chr1	145382798	C	A	ENST00000369373	ENSG00000162825	NBPF20	TRUE	FALSE
chr1	145382798	C	G	ENST00000369373	ENSG00000162825	NBPF20	TRUE	FALSE
chr1	145382798	C	T	ENST00000369373	ENSG00000162825	NBPF20	TRUE	FALSE
chr1	145382804	G	T	ENST00000369373	ENSG00000162825	NBPF20
chr1	145382808	G	C	ENST00000369373	ENSG00000162825	NBPF20
chr1	145382808	G	T	ENST00000369373	ENSG00000162825	NBPF20
chr1	145382818	G	A	ENST00000369373	ENSG00000162825	NBPF20
chr1	145382824	C	A	ENST00000369373	ENSG00000162825	NBPF20
chr1	145382827	C	A	ENST00000369373	ENSG00000162825	NBPF20
chr1	145382833	C	A	ENST00000369373	ENSG00000162825	NBPF20
chr1	145382836	G	A	ENST00000369373	ENSG00000162825	NBPF20
chr1	145382837	G	C	ENST00000369373	ENSG00000162825	NBPF20
chr1	145382837	G	T	ENST00000369373	ENSG00000162825	NBPF20
chr1	145382842	T	A	ENST00000369373	ENSG00000162825	NBPF20
chr1	145382845	C	A	ENST00000369373	ENSG00000162825	NBPF20
chr1	145382851	C	A	ENST00000369373	ENSG00000162825	NBPF20	TRUE	FALSE
chr1	145382851	C	G	ENST00000369373	ENSG00000162825	NBPF20	TRUE	FALSE
chr1	145382851	C	T	ENST00000369373	ENSG00000162825	NBPF20	TRUE	FALSE
chr1	145382852	T	A	ENST00000369373	ENSG00000162825	NBPF20	TRUE	FALSE
chr1	145382852	T	C	ENST00000369373	ENSG00000162825	NBPF20	TRUE	FALSE
chr1	145382852	T	G	ENST00000369373	ENSG00000162825	NBPF20	TRUE	FALSE
chr1	145383568	A	C	ENST00000369373	ENSG00000162825	NBPF20	TRUE	FALSE
chr1	145383568	A	G	ENST00000369373	ENSG00000162825	NBPF20	TRUE	FALSE
chr1	145383568	A	T	ENST00000369373	ENSG00000162825	NBPF20	TRUE	FALSE
chr1	145383569	C	A	ENST00000369373	ENSG00000162825	NBPF20	TRUE	FALSE
chr1	145383569	C	G	ENST00000369373	ENSG00000162825	NBPF20	TRUE	FALSE
chr1	145383569	C	T	ENST00000369373	ENSG00000162825	NBPF20	TRUE	FALSE
chr1	145383570	C	A	ENST00000369373	ENSG00000162825	NBPF20
chr1	145383587	A	T	ENST00000369373	ENSG00000162825	NBPF20
chr1	145383600	G	A	ENST00000369373	ENSG00000162825	NBPF20
chr1	145383603	G	A	ENST00000369373	ENSG00000162825	NBPF20
chr1	145383606	C	A	ENST00000369373	ENSG00000162825	NBPF20
chr1	145383608	A	T	ENST00000369373	ENSG00000162825	NBPF20
chr1	145383613	G	C	ENST00000369373	ENSG00000162825	NBPF20
chr1	145383613	G	T	ENST00000369373	ENSG00000162825	NBPF20
chr1	145383627	T	A	ENST00000369373	ENSG00000162825	NBPF20
chr1	145383628	G	C	ENST00000369373	ENSG00000162825	NBPF20
chr1	145383628	G	T	ENST00000369373	ENSG00000162825	NBPF20
chr1	145383636	G	A	ENST00000369373	ENSG00000162825	NBPF20
chr1	145383637	G	T	ENST00000369373	ENSG00000162825	NBPF20
chr1	145383641	G	C	ENST00000369373	ENSG00000162825	NBPF20
chr1	145383641	G	T	ENST00000369373	ENSG00000162825	NBPF20
chr1	145383654	C	A	ENST00000369373	ENSG00000162825	NBPF20
chr1	145383658	A	T	ENST00000369373	ENSG00000162825	NBPF20
chr1	145383665	G	C	ENST00000369373	ENSG00000162825	NBPF20
chr1	145383665	G	T	ENST00000369373	ENSG00000162825	NBPF20
chr1	145383674	G	C	ENST00000369373	ENSG00000162825	NBPF20
chr1	145383674	G	T	ENST00000369373	ENSG00000162825	NBPF20
chr1	145383676	A	C	ENST00000369373	ENSG00000162825	NBPF20
chr1	145383676	A	T	ENST00000369373	ENSG00000162825	NBPF20
chr1	145383684	T	A	ENST00000369373	ENSG00000162825	NBPF20
chr1	145383692	G	C	ENST00000369373	ENSG00000162825	NBPF20
chr1	145383692	G	T	ENST00000369373	ENSG00000162825	NBPF20
chr1	145383699	G	A	ENST00000369373	ENSG00000162825	NBPF20
chr1	145383701	A	T	ENST00000369373	ENSG00000162825	NBPF20
chr1	145383708	C	A	ENST00000369373	ENSG00000162825	NBPF20
chr1	145383717	T	A	ENST00000369373	ENSG00000162825	NBPF20
chr1	145383720	C	A	ENST00000369373	ENSG00000162825	NBPF20
chr1	145383732	C	A	ENST00000369373	ENSG00000162825	NBPF20
chr1	145383743	C	A	ENST00000369373	ENSG00000162825	NBPF20	TRUE	FALSE
chr1	145383743	C	G	ENST00000369373	ENSG00000162825	NBPF20	TRUE	FALSE
chr1	145383743	C	T	ENST00000369373	ENSG00000162825	NBPF20	TRUE	FALSE
chr1	145383744	T	A	ENST00000369373	ENSG00000162825	NBPF20	TRUE	FALSE
chr1	145383744	T	C	ENST00000369373	ENSG00000162825	NBPF20	TRUE	FALSE
chr1	145383744	T	G	ENST00000369373	ENSG00000162825	NBPF20	TRUE	FALSE
chr1	145384369	A	C	ENST00000369373	ENSG00000162825	NBPF20	TRUE	FALSE
chr1	145384369	A	G	ENST00000369373	ENSG00000162825	NBPF20	TRUE	FALSE
chr1	145384369	A	T	ENST00000369373	ENSG00000162825	NBPF20	TRUE	FALSE
chr1	145384370	C	A	ENST00000369373	ENSG00000162825	NBPF20	TRUE	FALSE
chr1	145384370	C	G	ENST00000369373	ENSG00000162825	NBPF20	TRUE	FALSE
chr1	145384370	C	T	ENST00000369373	ENSG00000162825	NBPF20	TRUE	FALSE
chr1	145384376	G	T	ENST00000369373	ENSG00000162825	NBPF20
chr1	145384390	G	A	ENST00000369373	ENSG00000162825	NBPF20
chr1	145384396	C	A	ENST00000369373	ENSG00000162825	NBPF20
chr1	145384399	C	A	ENST00000369373	ENSG00000162825	NBPF20
chr1	145384405	C	A	ENST00000369373	ENSG00000162825	NBPF20
chr1	145384408	T	A	ENST00000369373	ENSG00000162825	NBPF20
chr1	145384411	T	A	ENST00000369373	ENSG00000162825	NBPF20
chr1	145384414	C	A	ENST00000369373	ENSG00000162825	NBPF20
chr1	145384420	T	A	ENST00000369373	ENSG00000162825	NBPF20
chr1	145384423	T	A	ENST00000369373	ENSG00000162825	NBPF20
chr1	145384426	C	A	ENST00000369373	ENSG00000162825	NBPF20
chr1	145384429	T	A	ENST00000369373	ENSG00000162825	NBPF20
chr1	145384432	T	A	ENST00000369373	ENSG00000162825	NBPF20
chr1	145384434	G	C	ENST00000369373	ENSG00000162825	NBPF20
chr1	145384434	G	T	ENST00000369373	ENSG00000162825	NBPF20
chr1	145384438	T	A	ENST00000369373	ENSG00000162825	NBPF20
chr1	145384441	T	A	ENST00000369373	ENSG00000162825	NBPF20
chr1	145384444	C	A	ENST00000369373	ENSG00000162825	NBPF20
chr1	145384450	T	A	ENST00000369373	ENSG00000162825	NBPF20
chr1	145384453	T	A	ENST00000369373	ENSG00000162825	NBPF20
chr1	145384456	T	A	ENST00000369373	ENSG00000162825	NBPF20
chr1	145384462	T	A	ENST00000369373	ENSG00000162825	NBPF20
chr1	145384468	T	A	ENST00000369373	ENSG00000162825	NBPF20
chr1	145384471	T	A	ENST00000369373	ENSG00000162825	NBPF20
chr1	145384474	C	A	ENST00000369373	ENSG00000162825	NBPF20
chr1	145384480	C	A	ENST00000369373	ENSG00000162825	NBPF20	TRUE	FALSE
chr1	145384480	C	G	ENST00000369373	ENSG00000162825	NBPF20	TRUE	FALSE
chr1	145384480	C	T	ENST00000369373	ENSG00000162825	NBPF20	TRUE	FALSE
chr1	145384481	T	A	ENST00000369373	ENSG00000162825	NBPF20	TRUE	FALSE
chr1	145384481	T	C	ENST00000369373	ENSG00000162825	NBPF20	TRUE	FALSE
chr1	145384481	T	G	ENST00000369373	ENSG00000162825	NBPF20	TRUE	FALSE
chr1	145385192	A	C	ENST00000369373	ENSG00000162825	NBPF20	TRUE	FALSE
chr1	145385192	A	G	ENST00000369373	ENSG00000162825	NBPF20	FALSE	FALSE
chr1	145385192	A	T	ENST00000369373	ENSG00000162825	NBPF20	TRUE	FALSE
chr1	145385193	C	A	ENST00000369373	ENSG00000162825	NBPF20	TRUE	FALSE
chr1	145385193	C	G	ENST00000369373	ENSG00000162825	NBPF20	TRUE	FALSE
chr1	145385193	C	T	ENST00000369373	ENSG00000162825	NBPF20	TRUE	FALSE
chr1	145385194	C	A	ENST00000369373	ENSG00000162825	NBPF20
chr1	145385197	C	A	ENST00000369373	ENSG00000162825	NBPF20
chr1	145385224	T	A	ENST00000369373	ENSG00000162825	NBPF20
chr1	145385227	C	A	ENST00000369373	ENSG00000162825	NBPF20
chr1	145385230	C	A	ENST00000369373	ENSG00000162825	NBPF20
chr1	145385232	A	T	ENST00000369373	ENSG00000162825	NBPF20
chr1	145385237	A	C	ENST00000369373	ENSG00000162825	NBPF20
chr1	145385237	A	T	ENST00000369373	ENSG00000162825	NBPF20
chr1	145385251	C	A	ENST00000369373	ENSG00000162825	NBPF20
chr1	145385252	A	C	ENST00000369373	ENSG00000162825	NBPF20
chr1	145385252	A	T	ENST00000369373	ENSG00000162825	NBPF20
chr1	145385260	G	A	ENST00000369373	ENSG00000162825	NBPF20
chr1	145385261	G	T	ENST00000369373	ENSG00000162825	NBPF20
chr1	145385275	G	A	ENST00000369373	ENSG00000162825	NBPF20
chr1	145385278	C	A	ENST00000369373	ENSG00000162825	NBPF20
chr1	145385282	A	T	ENST00000369373	ENSG00000162825	NBPF20
chr1	145385298	G	C	ENST00000369373	ENSG00000162825	NBPF20
chr1	145385298	G	T	ENST00000369373	ENSG00000162825	NBPF20
chr1	145385300	A	C	ENST00000369373	ENSG00000162825	NBPF20
chr1	145385300	A	T	ENST00000369373	ENSG00000162825	NBPF20
chr1	145385303	A	T	ENST00000369373	ENSG00000162825	NBPF20
chr1	145385308	T	A	ENST00000369373	ENSG00000162825	NBPF20
chr1	145385316	G	C	ENST00000369373	ENSG00000162825	NBPF20
chr1	145385316	G	T	ENST00000369373	ENSG00000162825	NBPF20
chr1	145385323	G	A	ENST00000369373	ENSG00000162825	NBPF20
chr1	145385325	A	T	ENST00000369373	ENSG00000162825	NBPF20
chr1	145385332	C	A	ENST00000369373	ENSG00000162825	NBPF20
chr1	145385338	C	A	ENST00000369373	ENSG00000162825	NBPF20
chr1	145385347	C	A	ENST00000369373	ENSG00000162825	NBPF20
chr1	145385356	C	A	ENST00000369373	ENSG00000162825	NBPF20
chr1	145385367	C	A	ENST00000369373	ENSG00000162825	NBPF20	TRUE	FALSE
chr1	145385367	C	G	ENST00000369373	ENSG00000162825	NBPF20	TRUE	FALSE
chr1	145385367	C	T	ENST00000369373	ENSG00000162825	NBPF20	TRUE	FALSE
chr1	145385368	T	A	ENST00000369373	ENSG00000162825	NBPF20	TRUE	FALSE
chr1	145385368	T	C	ENST00000369373	ENSG00000162825	NBPF20	TRUE	FALSE
chr1	145385368	T	G	ENST00000369373	ENSG00000162825	NBPF20	TRUE	FALSE
chr1	145386011	A	C	ENST00000369373	ENSG00000162825	NBPF20	TRUE	FALSE
chr1	145386011	A	G	ENST00000369373	ENSG00000162825	NBPF20	TRUE	FALSE
chr1	145386011	A	T	ENST00000369373	ENSG00000162825	NBPF20	TRUE	FALSE
chr1	145386012	C	A	ENST00000369373	ENSG00000162825	NBPF20	TRUE	FALSE
chr1	145386012	C	G	ENST00000369373	ENSG00000162825	NBPF20	TRUE	FALSE
chr1	145386012	C	T	ENST00000369373	ENSG00000162825	NBPF20	TRUE	FALSE
chr1	145386018	G	T	ENST00000369373	ENSG00000162825	NBPF20
chr1	145386032	G	A	ENST00000369373	ENSG00000162825	NBPF20
chr1	145386038	C	A	ENST00000369373	ENSG00000162825	NBPF20
chr1	145386041	C	A	ENST00000369373	ENSG00000162825	NBPF20
chr1	145386044	C	A	ENST00000369373	ENSG00000162825	NBPF20
chr1	145386047	C	A	ENST00000369373	ENSG00000162825	NBPF20
chr1	145386050	G	A	ENST00000369373	ENSG00000162825	NBPF20
chr1	145386056	T	A	ENST00000369373	ENSG00000162825	NBPF20
chr1	145386059	T	A	ENST00000369373	ENSG00000162825	NBPF20
chr1	145386065	C	A	ENST00000369373	ENSG00000162825	NBPF20	TRUE	FALSE
chr1	145386065	C	G	ENST00000369373	ENSG00000162825	NBPF20	TRUE	FALSE
chr1	145386065	C	T	ENST00000369373	ENSG00000162825	NBPF20	TRUE	FALSE
chr1	145386066	T	A	ENST00000369373	ENSG00000162825	NBPF20	TRUE	FALSE
chr1	145386066	T	C	ENST00000369373	ENSG00000162825	NBPF20	TRUE	FALSE
chr1	145386066	T	G	ENST00000369373	ENSG00000162825	NBPF20	TRUE	FALSE
chr1	145386772	A	C	ENST00000369373	ENSG00000162825	NBPF20	TRUE	FALSE
chr1	145386772	A	G	ENST00000369373	ENSG00000162825	NBPF20	TRUE	FALSE
chr1	145386772	A	T	ENST00000369373	ENSG00000162825	NBPF20	TRUE	FALSE
chr1	145386773	C	A	ENST00000369373	ENSG00000162825	NBPF20	TRUE	FALSE
chr1	145386773	C	G	ENST00000369373	ENSG00000162825	NBPF20	TRUE	FALSE
chr1	145386773	C	T	ENST00000369373	ENSG00000162825	NBPF20	TRUE	FALSE
chr1	145386774	T	A	ENST00000369373	ENSG00000162825	NBPF20
chr1	145386791	A	T	ENST00000369373	ENSG00000162825	NBPF20
chr1	145386799	G	C	ENST00000369373	ENSG00000162825	NBPF20
chr1	145386799	G	T	ENST00000369373	ENSG00000162825	NBPF20
chr1	145386804	G	A	ENST00000369373	ENSG00000162825	NBPF20
chr1	145386807	C	A	ENST00000369373	ENSG00000162825	NBPF20
chr1	145386810	C	A	ENST00000369373	ENSG00000162825	NBPF20
chr1	145386812	A	T	ENST00000369373	ENSG00000162825	NBPF20
chr1	145386815	G	C	ENST00000369373	ENSG00000162825	NBPF20
chr1	145386815	G	T	ENST00000369373	ENSG00000162825	NBPF20
chr1	145386817	G	C	ENST00000369373	ENSG00000162825	NBPF20
chr1	145386817	G	T	ENST00000369373	ENSG00000162825	NBPF20
chr1	145386832	G	C	ENST00000369373	ENSG00000162825	NBPF20
chr1	145386832	G	T	ENST00000369373	ENSG00000162825	NBPF20
chr1	145386840	G	A	ENST00000369373	ENSG00000162825	NBPF20
chr1	145386845	A	C	ENST00000369373	ENSG00000162825	NBPF20
chr1	145386845	A	T	ENST00000369373	ENSG00000162825	NBPF20
chr1	145386858	C	A	ENST00000369373	ENSG00000162825	NBPF20
chr1	145386862	A	C	ENST00000369373	ENSG00000162825	NBPF20
chr1	145386862	A	T	ENST00000369373	ENSG00000162825	NBPF20
chr1	145386869	G	C	ENST00000369373	ENSG00000162825	NBPF20
chr1	145386869	G	T	ENST00000369373	ENSG00000162825	NBPF20
chr1	145386878	G	T	ENST00000369373	ENSG00000162825	NBPF20
chr1	145386880	A	C	ENST00000369373	ENSG00000162825	NBPF20
chr1	145386880	A	T	ENST00000369373	ENSG00000162825	NBPF20
chr1	145386883	A	T	ENST00000369373	ENSG00000162825	NBPF20
chr1	145386888	T	A	ENST00000369373	ENSG00000162825	NBPF20
chr1	145386896	G	C	ENST00000369373	ENSG00000162825	NBPF20
chr1	145386896	G	T	ENST00000369373	ENSG00000162825	NBPF20
chr1	145386903	G	A	ENST00000369373	ENSG00000162825	NBPF20
chr1	145386905	A	T	ENST00000369373	ENSG00000162825	NBPF20
chr1	145386912	C	A	ENST00000369373	ENSG00000162825	NBPF20
chr1	145386918	C	A	ENST00000369373	ENSG00000162825	NBPF20
chr1	145386921	T	A	ENST00000369373	ENSG00000162825	NBPF20
chr1	145386924	C	A	ENST00000369373	ENSG00000162825	NBPF20
chr1	145386936	C	A	ENST00000369373	ENSG00000162825	NBPF20
chr1	145386947	C	A	ENST00000369373	ENSG00000162825	NBPF20	TRUE	FALSE
chr1	145386947	C	G	ENST00000369373	ENSG00000162825	NBPF20	TRUE	FALSE
chr1	145386947	C	T	ENST00000369373	ENSG00000162825	NBPF20	TRUE	FALSE
chr1	145386948	T	A	ENST00000369373	ENSG00000162825	NBPF20	TRUE	FALSE
chr1	145386948	T	C	ENST00000369373	ENSG00000162825	NBPF20	TRUE	FALSE
chr1	145386948	T	G	ENST00000369373	ENSG00000162825	NBPF20	TRUE	FALSE
chr1	145387545	A	C	ENST00000369373	ENSG00000162825	NBPF20	TRUE	FALSE
chr1	145387545	A	G	ENST00000369373	ENSG00000162825	NBPF20	TRUE	FALSE
chr1	145387545	A	T	ENST00000369373	ENSG00000162825	NBPF20	TRUE	FALSE
chr1	145387546	C	A	ENST00000369373	ENSG00000162825	NBPF20	TRUE	FALSE
chr1	145387546	C	G	ENST00000369373	ENSG00000162825	NBPF20	TRUE	FALSE
chr1	145387546	C	T	ENST00000369373	ENSG00000162825	NBPF20	TRUE	FALSE
chr1	145387552	G	T	ENST00000369373	ENSG00000162825	NBPF20
chr1	145387556	G	C	ENST00000369373	ENSG00000162825	NBPF20
chr1	145387556	G	T	ENST00000369373	ENSG00000162825	NBPF20
chr1	145387566	G	A	ENST00000369373	ENSG00000162825	NBPF20
chr1	145387572	C	A	ENST00000369373	ENSG00000162825	NBPF20
chr1	145387575	C	A	ENST00000369373	ENSG00000162825	NBPF20
chr1	145387581	C	A	ENST00000369373	ENSG00000162825	NBPF20
chr1	145387584	G	A	ENST00000369373	ENSG00000162825	NBPF20
chr1	145387585	G	C	ENST00000369373	ENSG00000162825	NBPF20
chr1	145387585	G	T	ENST00000369373	ENSG00000162825	NBPF20
chr1	145387590	T	A	ENST00000369373	ENSG00000162825	NBPF20
chr1	145387593	C	A	ENST00000369373	ENSG00000162825	NBPF20
chr1	145387599	C	A	ENST00000369373	ENSG00000162825	NBPF20	TRUE	FALSE
chr1	145387599	C	G	ENST00000369373	ENSG00000162825	NBPF20	TRUE	FALSE
chr1	145387599	C	T	ENST00000369373	ENSG00000162825	NBPF20	TRUE	FALSE
chr1	145387600	T	A	ENST00000369373	ENSG00000162825	NBPF20	TRUE	FALSE
chr1	145387600	T	C	ENST00000369373	ENSG00000162825	NBPF20	TRUE	FALSE
chr1	145387600	T	G	ENST00000369373	ENSG00000162825	NBPF20	TRUE	FALSE
chr1	145388316	A	C	ENST00000369373	ENSG00000162825	NBPF20	TRUE	FALSE
chr1	145388316	A	G	ENST00000369373	ENSG00000162825	NBPF20	TRUE	FALSE
chr1	145388316	A	T	ENST00000369373	ENSG00000162825	NBPF20	TRUE	FALSE
chr1	145388317	C	A	ENST00000369373	ENSG00000162825	NBPF20	TRUE	FALSE
chr1	145388317	C	G	ENST00000369373	ENSG00000162825	NBPF20	TRUE	FALSE
chr1	145388317	C	T	ENST00000369373	ENSG00000162825	NBPF20	TRUE	FALSE
chr1	145388318	C	A	ENST00000369373	ENSG00000162825	NBPF20
chr1	145388335	A	T	ENST00000369373	ENSG00000162825	NBPF20
chr1	145388348	G	A	ENST00000369373	ENSG00000162825	NBPF20
chr1	145388351	G	A	ENST00000369373	ENSG00000162825	NBPF20
chr1	145388354	C	A	ENST00000369373	ENSG00000162825	NBPF20
chr1	145388356	A	T	ENST00000369373	ENSG00000162825	NBPF20
chr1	145388361	G	C	ENST00000369373	ENSG00000162825	NBPF20
chr1	145388361	G	T	ENST00000369373	ENSG00000162825	NBPF20
chr1	145388375	T	A	ENST00000369373	ENSG00000162825	NBPF20
chr1	145388376	G	C	ENST00000369373	ENSG00000162825	NBPF20
chr1	145388376	G	T	ENST00000369373	ENSG00000162825	NBPF20
chr1	145388384	G	A	ENST00000369373	ENSG00000162825	NBPF20
chr1	145388385	G	T	ENST00000369373	ENSG00000162825	NBPF20
chr1	145388389	G	C	ENST00000369373	ENSG00000162825	NBPF20
chr1	145388389	G	T	ENST00000369373	ENSG00000162825	NBPF20
chr1	145388402	C	A	ENST00000369373	ENSG00000162825	NBPF20
chr1	145388406	A	T	ENST00000369373	ENSG00000162825	NBPF20
chr1	145388413	G	C	ENST00000369373	ENSG00000162825	NBPF20
chr1	145388413	G	T	ENST00000369373	ENSG00000162825	NBPF20
chr1	145388422	G	C	ENST00000369373	ENSG00000162825	NBPF20
chr1	145388422	G	T	ENST00000369373	ENSG00000162825	NBPF20
chr1	145388424	A	C	ENST00000369373	ENSG00000162825	NBPF20
chr1	145388424	A	T	ENST00000369373	ENSG00000162825	NBPF20
chr1	145388427	A	T	ENST00000369373	ENSG00000162825	NBPF20
chr1	145388432	T	A	ENST00000369373	ENSG00000162825	NBPF20
chr1	145388440	G	C	ENST00000369373	ENSG00000162825	NBPF20
chr1	145388440	G	T	ENST00000369373	ENSG00000162825	NBPF20
chr1	145388447	G	A	ENST00000369373	ENSG00000162825	NBPF20
chr1	145388449	A	T	ENST00000369373	ENSG00000162825	NBPF20
chr1	145388456	C	A	ENST00000369373	ENSG00000162825	NBPF20
chr1	145388465	T	A	ENST00000369373	ENSG00000162825	NBPF20
chr1	145388468	C	A	ENST00000369373	ENSG00000162825	NBPF20
chr1	145388480	C	A	ENST00000369373	ENSG00000162825	NBPF20
chr1	145388491	C	A	ENST00000369373	ENSG00000162825	NBPF20	TRUE	FALSE
chr1	145388491	C	G	ENST00000369373	ENSG00000162825	NBPF20	TRUE	FALSE
chr1	145388491	C	T	ENST00000369373	ENSG00000162825	NBPF20	TRUE	FALSE
chr1	145388492	T	A	ENST00000369373	ENSG00000162825	NBPF20	TRUE	FALSE
chr1	145388492	T	C	ENST00000369373	ENSG00000162825	NBPF20	TRUE	FALSE
chr1	145388492	T	G	ENST00000369373	ENSG00000162825	NBPF20	TRUE	FALSE
chr1	145389119	A	C	ENST00000369373	ENSG00000162825	NBPF20	TRUE	FALSE
chr1	145389119	A	G	ENST00000369373	ENSG00000162825	NBPF20	TRUE	FALSE
chr1	145389119	A	T	ENST00000369373	ENSG00000162825	NBPF20	TRUE	FALSE
chr1	145389120	C	A	ENST00000369373	ENSG00000162825	NBPF20	TRUE	FALSE
chr1	145389120	C	G	ENST00000369373	ENSG00000162825	NBPF20	TRUE	FALSE
chr1	145389120	C	T	ENST00000369373	ENSG00000162825	NBPF20	TRUE	FALSE
chr1	145389126	G	T	ENST00000369373	ENSG00000162825	NBPF20
chr1	145389140	G	A	ENST00000369373	ENSG00000162825	NBPF20
chr1	145389146	C	A	ENST00000369373	ENSG00000162825	NBPF20
chr1	145389149	C	A	ENST00000369373	ENSG00000162825	NBPF20
chr1	145389155	C	A	ENST00000369373	ENSG00000162825	NBPF20
chr1	145389158	T	A	ENST00000369373	ENSG00000162825	NBPF20
chr1	145389161	T	A	ENST00000369373	ENSG00000162825	NBPF20
chr1	145389164	C	A	ENST00000369373	ENSG00000162825	NBPF20
chr1	145389170	T	A	ENST00000369373	ENSG00000162825	NBPF20
chr1	145389173	T	A	ENST00000369373	ENSG00000162825	NBPF20
chr1	145389176	C	A	ENST00000369373	ENSG00000162825	NBPF20
chr1	145389179	T	A	ENST00000369373	ENSG00000162825	NBPF20
chr1	145389182	T	A	ENST00000369373	ENSG00000162825	NBPF20
chr1	145389184	G	C	ENST00000369373	ENSG00000162825	NBPF20
chr1	145389184	G	T	ENST00000369373	ENSG00000162825	NBPF20
chr1	145389188	T	A	ENST00000369373	ENSG00000162825	NBPF20
chr1	145389191	T	A	ENST00000369373	ENSG00000162825	NBPF20
chr1	145389194	C	A	ENST00000369373	ENSG00000162825	NBPF20
chr1	145389200	T	A	ENST00000369373	ENSG00000162825	NBPF20
chr1	145389203	T	A	ENST00000369373	ENSG00000162825	NBPF20
chr1	145389206	T	A	ENST00000369373	ENSG00000162825	NBPF20
chr1	145389212	T	A	ENST00000369373	ENSG00000162825	NBPF20
chr1	145389218	T	A	ENST00000369373	ENSG00000162825	NBPF20
chr1	145389221	T	A	ENST00000369373	ENSG00000162825	NBPF20
chr1	145389224	C	A	ENST00000369373	ENSG00000162825	NBPF20
chr1	145389230	C	A	ENST00000369373	ENSG00000162825	NBPF20	TRUE	FALSE
chr1	145389230	C	G	ENST00000369373	ENSG00000162825	NBPF20	TRUE	FALSE
chr1	145389230	C	T	ENST00000369373	ENSG00000162825	NBPF20	TRUE	FALSE
chr1	145389231	T	A	ENST00000369373	ENSG00000162825	NBPF20	TRUE	FALSE
chr1	145389231	T	C	ENST00000369373	ENSG00000162825	NBPF20	TRUE	FALSE
chr1	145389231	T	G	ENST00000369373	ENSG00000162825	NBPF20	TRUE	FALSE
chr1	145389942	A	C	ENST00000369373	ENSG00000162825	NBPF20	TRUE	FALSE
chr1	145389942	A	G	ENST00000369373	ENSG00000162825	NBPF20	FALSE	FALSE
chr1	145389942	A	T	ENST00000369373	ENSG00000162825	NBPF20	TRUE	FALSE
chr1	145389943	C	A	ENST00000369373	ENSG00000162825	NBPF20	TRUE	FALSE
chr1	145389943	C	G	ENST00000369373	ENSG00000162825	NBPF20	TRUE	FALSE
chr1	145389943	C	T	ENST00000369373	ENSG00000162825	NBPF20	TRUE	FALSE
chr1	145389944	C	A	ENST00000369373	ENSG00000162825	NBPF20
chr1	145389947	C	A	ENST00000369373	ENSG00000162825	NBPF20
chr1	145389974	T	A	ENST00000369373	ENSG00000162825	NBPF20
chr1	145389977	C	A	ENST00000369373	ENSG00000162825	NBPF20
chr1	145389980	C	A	ENST00000369373	ENSG00000162825	NBPF20
chr1	145389982	A	T	ENST00000369373	ENSG00000162825	NBPF20
chr1	145389987	A	C	ENST00000369373	ENSG00000162825	NBPF20
chr1	145389987	A	T	ENST00000369373	ENSG00000162825	NBPF20
chr1	145390001	C	A	ENST00000369373	ENSG00000162825	NBPF20
chr1	145390002	A	C	ENST00000369373	ENSG00000162825	NBPF20
chr1	145390002	A	T	ENST00000369373	ENSG00000162825	NBPF20
chr1	145390010	G	A	ENST00000369373	ENSG00000162825	NBPF20
chr1	145390011	G	T	ENST00000369373	ENSG00000162825	NBPF20
chr1	145390025	G	A	ENST00000369373	ENSG00000162825	NBPF20
chr1	145390028	C	A	ENST00000369373	ENSG00000162825	NBPF20
chr1	145390032	A	T	ENST00000369373	ENSG00000162825	NBPF20
chr1	145390048	G	C	ENST00000369373	ENSG00000162825	NBPF20
chr1	145390048	G	T	ENST00000369373	ENSG00000162825	NBPF20
chr1	145390050	A	C	ENST00000369373	ENSG00000162825	NBPF20
chr1	145390050	A	T	ENST00000369373	ENSG00000162825	NBPF20
chr1	145390053	A	T	ENST00000369373	ENSG00000162825	NBPF20
chr1	145390058	T	A	ENST00000369373	ENSG00000162825	NBPF20
chr1	145390066	G	C	ENST00000369373	ENSG00000162825	NBPF20
chr1	145390066	G	T	ENST00000369373	ENSG00000162825	NBPF20
chr1	145390073	G	A	ENST00000369373	ENSG00000162825	NBPF20
chr1	145390075	A	T	ENST00000369373	ENSG00000162825	NBPF20
chr1	145390082	C	A	ENST00000369373	ENSG00000162825	NBPF20
chr1	145390088	C	A	ENST00000369373	ENSG00000162825	NBPF20
chr1	145390097	C	A	ENST00000369373	ENSG00000162825	NBPF20
chr1	145390106	C	A	ENST00000369373	ENSG00000162825	NBPF20
chr1	145390117	C	A	ENST00000369373	ENSG00000162825	NBPF20	TRUE	FALSE
chr1	145390117	C	G	ENST00000369373	ENSG00000162825	NBPF20	TRUE	FALSE
chr1	145390117	C	T	ENST00000369373	ENSG00000162825	NBPF20	TRUE	FALSE
chr1	145390118	T	A	ENST00000369373	ENSG00000162825	NBPF20	TRUE	FALSE
chr1	145390118	T	C	ENST00000369373	ENSG00000162825	NBPF20	TRUE	FALSE
chr1	145390118	T	G	ENST00000369373	ENSG00000162825	NBPF20	TRUE	FALSE
chr1	145390767	A	C	ENST00000369373	ENSG00000162825	NBPF20	TRUE	FALSE
chr1	145390767	A	G	ENST00000369373	ENSG00000162825	NBPF20	TRUE	FALSE
chr1	145390767	A	T	ENST00000369373	ENSG00000162825	NBPF20	TRUE	FALSE
chr1	145390768	C	A	ENST00000369373	ENSG00000162825	NBPF20	TRUE	FALSE
chr1	145390768	C	G	ENST00000369373	ENSG00000162825	NBPF20	TRUE	FALSE
chr1	145390768	C	T	ENST00000369373	ENSG00000162825	NBPF20	TRUE	FALSE
chr1	145390774	G	T	ENST00000369373	ENSG00000162825	NBPF20
chr1	145390788	G	A	ENST00000369373	ENSG00000162825	NBPF20
chr1	145390794	C	A	ENST00000369373	ENSG00000162825	NBPF20
chr1	145390797	C	A	ENST00000369373	ENSG00000162825	NBPF20
chr1	145390800	C	A	ENST00000369373	ENSG00000162825	NBPF20
chr1	145390803	C	A	ENST00000369373	ENSG00000162825	NBPF20
chr1	145390806	G	A	ENST00000369373	ENSG00000162825	NBPF20
chr1	145390812	T	A	ENST00000369373	ENSG00000162825	NBPF20
chr1	145390815	T	A	ENST00000369373	ENSG00000162825	NBPF20
chr1	145390821	C	A	ENST00000369373	ENSG00000162825	NBPF20	TRUE	FALSE
chr1	145390821	C	G	ENST00000369373	ENSG00000162825	NBPF20	TRUE	FALSE
chr1	145390821	C	T	ENST00000369373	ENSG00000162825	NBPF20	TRUE	FALSE
chr1	145390822	T	A	ENST00000369373	ENSG00000162825	NBPF20	TRUE	FALSE
chr1	145390822	T	C	ENST00000369373	ENSG00000162825	NBPF20	TRUE	FALSE
chr1	145390822	T	G	ENST00000369373	ENSG00000162825	NBPF20	TRUE	FALSE
chr1	145391528	A	C	ENST00000369373	ENSG00000162825	NBPF20	TRUE	FALSE
chr1	145391528	A	G	ENST00000369373	ENSG00000162825	NBPF20	TRUE	FALSE
chr1	145391528	A	T	ENST00000369373	ENSG00000162825	NBPF20	TRUE	FALSE
chr1	145391529	C	A	ENST00000369373	ENSG00000162825	NBPF20	TRUE	FALSE
chr1	145391529	C	G	ENST00000369373	ENSG00000162825	NBPF20	TRUE	FALSE
chr1	145391529	C	T	ENST00000369373	ENSG00000162825	NBPF20	TRUE	FALSE
chr1	145391530	T	A	ENST00000369373	ENSG00000162825	NBPF20
chr1	145391547	A	T	ENST00000369373	ENSG00000162825	NBPF20
chr1	145391555	G	C	ENST00000369373	ENSG00000162825	NBPF20
chr1	145391555	G	T	ENST00000369373	ENSG00000162825	NBPF20
chr1	145391560	G	A	ENST00000369373	ENSG00000162825	NBPF20
chr1	145391563	C	A	ENST00000369373	ENSG00000162825	NBPF20
chr1	145391566	C	A	ENST00000369373	ENSG00000162825	NBPF20
chr1	145391568	A	T	ENST00000369373	ENSG00000162825	NBPF20
chr1	145391571	G	C	ENST00000369373	ENSG00000162825	NBPF20
chr1	145391571	G	T	ENST00000369373	ENSG00000162825	NBPF20
chr1	145391573	G	C	ENST00000369373	ENSG00000162825	NBPF20
chr1	145391573	G	T	ENST00000369373	ENSG00000162825	NBPF20
chr1	145391588	G	C	ENST00000369373	ENSG00000162825	NBPF20
chr1	145391588	G	T	ENST00000369373	ENSG00000162825	NBPF20
chr1	145391596	G	A	ENST00000369373	ENSG00000162825	NBPF20
chr1	145391601	A	C	ENST00000369373	ENSG00000162825	NBPF20
chr1	145391601	A	T	ENST00000369373	ENSG00000162825	NBPF20
chr1	145391614	C	A	ENST00000369373	ENSG00000162825	NBPF20
chr1	145391618	A	C	ENST00000369373	ENSG00000162825	NBPF20
chr1	145391618	A	T	ENST00000369373	ENSG00000162825	NBPF20
chr1	145391625	G	C	ENST00000369373	ENSG00000162825	NBPF20
chr1	145391625	G	T	ENST00000369373	ENSG00000162825	NBPF20
chr1	145391634	G	T	ENST00000369373	ENSG00000162825	NBPF20
chr1	145391636	A	C	ENST00000369373	ENSG00000162825	NBPF20
chr1	145391636	A	T	ENST00000369373	ENSG00000162825	NBPF20
chr1	145391639	A	T	ENST00000369373	ENSG00000162825	NBPF20
chr1	145391644	T	A	ENST00000369373	ENSG00000162825	NBPF20
chr1	145391652	G	C	ENST00000369373	ENSG00000162825	NBPF20
chr1	145391652	G	T	ENST00000369373	ENSG00000162825	NBPF20
chr1	145391659	G	A	ENST00000369373	ENSG00000162825	NBPF20
chr1	145391661	A	T	ENST00000369373	ENSG00000162825	NBPF20
chr1	145391668	C	A	ENST00000369373	ENSG00000162825	NBPF20
chr1	145391674	C	A	ENST00000369373	ENSG00000162825	NBPF20
chr1	145391677	T	A	ENST00000369373	ENSG00000162825	NBPF20
chr1	145391680	C	A	ENST00000369373	ENSG00000162825	NBPF20
chr1	145391692	C	A	ENST00000369373	ENSG00000162825	NBPF20
chr1	145391703	C	A	ENST00000369373	ENSG00000162825	NBPF20	TRUE	FALSE
chr1	145391703	C	G	ENST00000369373	ENSG00000162825	NBPF20	TRUE	FALSE
chr1	145391703	C	T	ENST00000369373	ENSG00000162825	NBPF20	TRUE	FALSE
chr1	145391704	T	A	ENST00000369373	ENSG00000162825	NBPF20	TRUE	FALSE
chr1	145391704	T	C	ENST00000369373	ENSG00000162825	NBPF20	TRUE	FALSE
chr1	145391704	T	G	ENST00000369373	ENSG00000162825	NBPF20	TRUE	FALSE
chr1	145392301	A	C	ENST00000369373	ENSG00000162825	NBPF20	TRUE	FALSE
chr1	145392301	A	G	ENST00000369373	ENSG00000162825	NBPF20	TRUE	FALSE
chr1	145392301	A	T	ENST00000369373	ENSG00000162825	NBPF20	TRUE	FALSE
chr1	145392302	C	A	ENST00000369373	ENSG00000162825	NBPF20	TRUE	FALSE
chr1	145392302	C	G	ENST00000369373	ENSG00000162825	NBPF20	TRUE	FALSE
chr1	145392302	C	T	ENST00000369373	ENSG00000162825	NBPF20	TRUE	FALSE
chr1	145392308	G	T	ENST00000369373	ENSG00000162825	NBPF20
chr1	145392312	G	C	ENST00000369373	ENSG00000162825	NBPF20
chr1	145392312	G	T	ENST00000369373	ENSG00000162825	NBPF20
chr1	145392322	G	A	ENST00000369373	ENSG00000162825	NBPF20
chr1	145392328	C	A	ENST00000369373	ENSG00000162825	NBPF20
chr1	145392331	C	A	ENST00000369373	ENSG00000162825	NBPF20
chr1	145392337	C	A	ENST00000369373	ENSG00000162825	NBPF20
chr1	145392340	G	A	ENST00000369373	ENSG00000162825	NBPF20
chr1	145392341	G	C	ENST00000369373	ENSG00000162825	NBPF20
chr1	145392341	G	T	ENST00000369373	ENSG00000162825	NBPF20
chr1	145392346	T	A	ENST00000369373	ENSG00000162825	NBPF20
chr1	145392349	C	A	ENST00000369373	ENSG00000162825	NBPF20
chr1	145392355	C	A	ENST00000369373	ENSG00000162825	NBPF20	TRUE	FALSE
chr1	145392355	C	G	ENST00000369373	ENSG00000162825	NBPF20	TRUE	FALSE
chr1	145392355	C	T	ENST00000369373	ENSG00000162825	NBPF20	TRUE	FALSE
chr1	145392356	T	A	ENST00000369373	ENSG00000162825	NBPF20	TRUE	FALSE
chr1	145392356	T	C	ENST00000369373	ENSG00000162825	NBPF20	TRUE	FALSE
chr1	145392356	T	G	ENST00000369373	ENSG00000162825	NBPF20	TRUE	FALSE
chr1	145393072	A	C	ENST00000369373	ENSG00000162825	NBPF20	TRUE	FALSE
chr1	145393072	A	G	ENST00000369373	ENSG00000162825	NBPF20	TRUE	FALSE
chr1	145393072	A	T	ENST00000369373	ENSG00000162825	NBPF20	TRUE	FALSE
chr1	145393073	C	A	ENST00000369373	ENSG00000162825	NBPF20	TRUE	FALSE
chr1	145393073	C	G	ENST00000369373	ENSG00000162825	NBPF20	TRUE	FALSE
chr1	145393073	C	T	ENST00000369373	ENSG00000162825	NBPF20	TRUE	FALSE
chr1	145393074	C	A	ENST00000369373	ENSG00000162825	NBPF20
chr1	145393091	A	T	ENST00000369373	ENSG00000162825	NBPF20
chr1	145393104	G	A	ENST00000369373	ENSG00000162825	NBPF20
chr1	145393107	G	A	ENST00000369373	ENSG00000162825	NBPF20
chr1	145393110	C	A	ENST00000369373	ENSG00000162825	NBPF20
chr1	145393112	A	T	ENST00000369373	ENSG00000162825	NBPF20
chr1	145393117	G	C	ENST00000369373	ENSG00000162825	NBPF20
chr1	145393117	G	T	ENST00000369373	ENSG00000162825	NBPF20
chr1	145393131	T	A	ENST00000369373	ENSG00000162825	NBPF20
chr1	145393132	G	C	ENST00000369373	ENSG00000162825	NBPF20
chr1	145393132	G	T	ENST00000369373	ENSG00000162825	NBPF20
chr1	145393140	G	A	ENST00000369373	ENSG00000162825	NBPF20
chr1	145393141	G	T	ENST00000369373	ENSG00000162825	NBPF20
chr1	145393145	G	C	ENST00000369373	ENSG00000162825	NBPF20
chr1	145393145	G	T	ENST00000369373	ENSG00000162825	NBPF20
chr1	145393158	C	A	ENST00000369373	ENSG00000162825	NBPF20
chr1	145393162	A	T	ENST00000369373	ENSG00000162825	NBPF20
chr1	145393169	G	C	ENST00000369373	ENSG00000162825	NBPF20
chr1	145393169	G	T	ENST00000369373	ENSG00000162825	NBPF20
chr1	145393178	G	C	ENST00000369373	ENSG00000162825	NBPF20
chr1	145393178	G	T	ENST00000369373	ENSG00000162825	NBPF20
chr1	145393180	A	C	ENST00000369373	ENSG00000162825	NBPF20
chr1	145393180	A	T	ENST00000369373	ENSG00000162825	NBPF20
chr1	145393183	A	T	ENST00000369373	ENSG00000162825	NBPF20
chr1	145393188	T	A	ENST00000369373	ENSG00000162825	NBPF20
chr1	145393196	G	C	ENST00000369373	ENSG00000162825	NBPF20
chr1	145393196	G	T	ENST00000369373	ENSG00000162825	NBPF20
chr1	145393203	G	A	ENST00000369373	ENSG00000162825	NBPF20
chr1	145393205	A	T	ENST00000369373	ENSG00000162825	NBPF20
chr1	145393212	C	A	ENST00000369373	ENSG00000162825	NBPF20
chr1	145393221	T	A	ENST00000369373	ENSG00000162825	NBPF20
chr1	145393224	C	A	ENST00000369373	ENSG00000162825	NBPF20
chr1	145393236	C	A	ENST00000369373	ENSG00000162825	NBPF20
chr1	145393247	C	A	ENST00000369373	ENSG00000162825	NBPF20	TRUE	FALSE
chr1	145393247	C	G	ENST00000369373	ENSG00000162825	NBPF20	TRUE	FALSE
chr1	145393247	C	T	ENST00000369373	ENSG00000162825	NBPF20	TRUE	FALSE
chr1	145393248	T	A	ENST00000369373	ENSG00000162825	NBPF20	TRUE	FALSE
chr1	145393248	T	C	ENST00000369373	ENSG00000162825	NBPF20	TRUE	FALSE
chr1	145393248	T	G	ENST00000369373	ENSG00000162825	NBPF20	TRUE	FALSE
chr1	145393882	A	C	ENST00000369373	ENSG00000162825	NBPF20	TRUE	FALSE
chr1	145393882	A	G	ENST00000369373	ENSG00000162825	NBPF20	TRUE	FALSE
chr1	145393882	A	T	ENST00000369373	ENSG00000162825	NBPF20	TRUE	FALSE
chr1	145393883	C	A	ENST00000369373	ENSG00000162825	NBPF20	TRUE	FALSE
chr1	145393883	C	G	ENST00000369373	ENSG00000162825	NBPF20	TRUE	FALSE
chr1	145393883	C	T	ENST00000369373	ENSG00000162825	NBPF20	TRUE	FALSE
chr1	145393900	C	A	ENST00000369373	ENSG00000162825	NBPF20
chr1	145393903	G	A	ENST00000369373	ENSG00000162825	NBPF20
chr1	145393909	C	A	ENST00000369373	ENSG00000162825	NBPF20
chr1	145393912	T	A	ENST00000369373	ENSG00000162825	NBPF20
chr1	145393915	T	A	ENST00000369373	ENSG00000162825	NBPF20
chr1	145393921	G	A	ENST00000369373	ENSG00000162825	NBPF20
chr1	145393925	C	T	ENST00000369373	ENSG00000162825	NBPF20
chr1	145393926	C	T	ENST00000369373	ENSG00000162825	NBPF20
chr1	145393936	C	A	ENST00000369373	ENSG00000162825	NBPF20	TRUE	FALSE
chr1	145393936	C	G	ENST00000369373	ENSG00000162825	NBPF20	TRUE	FALSE
chr1	145393936	C	T	ENST00000369373	ENSG00000162825	NBPF20	TRUE	FALSE
chr1	145393937	T	A	ENST00000369373	ENSG00000162825	NBPF20	TRUE	FALSE
chr1	145393937	T	C	ENST00000369373	ENSG00000162825	NBPF20	TRUE	FALSE
chr1	145393937	T	G	ENST00000369373	ENSG00000162825	NBPF20	TRUE	FALSE
chr1	145394976	A	C	ENST00000369373	ENSG00000162825	NBPF20	FALSE	FALSE
chr1	145394976	A	G	ENST00000369373	ENSG00000162825	NBPF20	FALSE	FALSE
chr1	145394976	A	T	ENST00000369373	ENSG00000162825	NBPF20	FALSE	FALSE
chr1	145394977	C	A	ENST00000369373	ENSG00000162825	NBPF20	FALSE	FALSE
chr1	145394977	C	G	ENST00000369373	ENSG00000162825	NBPF20	FALSE	FALSE
chr1	145394977	C	T	ENST00000369373	ENSG00000162825	NBPF20	FALSE	FALSE
chr1	145394978	T	A	ENST00000369373	ENSG00000162825	NBPF20
chr1	145394997	G	T	ENST00000369373	ENSG00000162825	NBPF20
chr1	145395005	G	A	ENST00000369373	ENSG00000162825	NBPF20
chr1	145395008	G	A	ENST00000369373	ENSG00000162825	NBPF20
chr1	145395011	C	A	ENST00000369373	ENSG00000162825	NBPF20
chr1	145395014	C	A	ENST00000369373	ENSG00000162825	NBPF20
chr1	145395016	A	C	ENST00000369373	ENSG00000162825	NBPF20
chr1	145395016	A	T	ENST00000369373	ENSG00000162825	NBPF20
chr1	145395019	G	C	ENST00000369373	ENSG00000162825	NBPF20
chr1	145395019	G	T	ENST00000369373	ENSG00000162825	NBPF20
chr1	145395036	G	C	ENST00000369373	ENSG00000162825	NBPF20
chr1	145395036	G	T	ENST00000369373	ENSG00000162825	NBPF20
chr1	145395044	G	A	ENST00000369373	ENSG00000162825	NBPF20
chr1	145395045	G	C	ENST00000369373	ENSG00000162825	NBPF20
chr1	145395045	G	T	ENST00000369373	ENSG00000162825	NBPF20
chr1	145395049	G	T	ENST00000369373	ENSG00000162825	NBPF20
chr1	145395055	A	T	ENST00000369373	ENSG00000162825	NBPF20
chr1	145395062	C	A	ENST00000369373	ENSG00000162825	NBPF20
chr1	145395073	G	C	ENST00000369373	ENSG00000162825	NBPF20
chr1	145395073	G	T	ENST00000369373	ENSG00000162825	NBPF20
chr1	145395082	G	T	ENST00000369373	ENSG00000162825	NBPF20
chr1	145395084	A	C	ENST00000369373	ENSG00000162825	NBPF20
chr1	145395084	A	T	ENST00000369373	ENSG00000162825	NBPF20
chr1	145395092	C	A	ENST00000369373	ENSG00000162825	NBPF20
chr1	145395096	C	T	ENST00000369373	ENSG00000162825	NBPF20
chr1	145395097	C	T	ENST00000369373	ENSG00000162825	NBPF20
chr1	145395104	C	A	ENST00000369373	ENSG00000162825	NBPF20
chr1	145395107	G	A	ENST00000369373	ENSG00000162825	NBPF20
chr1	145395116	C	A	ENST00000369373	ENSG00000162825	NBPF20
chr1	145395119	C	A	ENST00000369373	ENSG00000162825	NBPF20
chr1	145395122	C	A	ENST00000369373	ENSG00000162825	NBPF20
chr1	145395125	C	A	ENST00000369373	ENSG00000162825	NBPF20
chr1	145395131	C	A	ENST00000369373	ENSG00000162825	NBPF20
chr1	145395134	G	A	ENST00000369373	ENSG00000162825	NBPF20
chr1	145395142	C	A	ENST00000369373	ENSG00000162825	NBPF20	FALSE	FALSE
chr1	145395142	C	G	ENST00000369373	ENSG00000162825	NBPF20	FALSE	FALSE
chr1	145395142	C	T	ENST00000369373	ENSG00000162825	NBPF20	FALSE	FALSE
chr1	145395143	T	A	ENST00000369373	ENSG00000162825	NBPF20	FALSE	FALSE
chr1	145395143	T	C	ENST00000369373	ENSG00000162825	NBPF20	FALSE	FALSE
chr1	145395143	T	G	ENST00000369373	ENSG00000162825	NBPF20	FALSE	FALSE
chr1	145399047	A	C	ENST00000369373	ENSG00000162825	NBPF20	TRUE	FALSE
chr1	145399047	A	G	ENST00000369373	ENSG00000162825	NBPF20	TRUE	FALSE
chr1	145399047	A	T	ENST00000369373	ENSG00000162825	NBPF20	TRUE	FALSE
chr1	145399048	C	A	ENST00000369373	ENSG00000162825	NBPF20	TRUE	FALSE
chr1	145399048	C	G	ENST00000369373	ENSG00000162825	NBPF20	TRUE	FALSE
chr1	145399048	C	T	ENST00000369373	ENSG00000162825	NBPF20	TRUE	FALSE
chr1	145399068	T	A	ENST00000369373	ENSG00000162825	NBPF20
chr1	145399071	C	A	ENST00000369373	ENSG00000162825	NBPF20
chr1	145399074	C	A	ENST00000369373	ENSG00000162825	NBPF20
chr1	145399077	C	A	ENST00000369373	ENSG00000162825	NBPF20
chr1	145399080	C	A	ENST00000369373	ENSG00000162825	NBPF20
chr1	145399083	C	A	ENST00000369373	ENSG00000162825	NBPF20
chr1	145399095	C	A	ENST00000369373	ENSG00000162825	NBPF20
chr1	145399101	C	A	ENST00000369373	ENSG00000162825	NBPF20	TRUE	FALSE
chr1	145399101	C	G	ENST00000369373	ENSG00000162825	NBPF20	TRUE	FALSE
chr1	145399101	C	T	ENST00000369373	ENSG00000162825	NBPF20	TRUE	FALSE
chr1	145399102	T	A	ENST00000369373	ENSG00000162825	NBPF20	TRUE	FALSE
chr1	145399102	T	C	ENST00000369373	ENSG00000162825	NBPF20	TRUE	FALSE
chr1	145399102	T	G	ENST00000369373	ENSG00000162825	NBPF20	TRUE	FALSE
chr1	145400384	G	A	ENST00000369373	ENSG00000162825	NBPF20	FALSE	FALSE
chr1	145400384	G	C	ENST00000369373	ENSG00000162825	NBPF20	FALSE	FALSE
chr1	145400384	G	T	ENST00000369373	ENSG00000162825	NBPF20	FALSE	FALSE
chr1	145400385	C	A	ENST00000369373	ENSG00000162825	NBPF20	FALSE	FALSE
chr1	145400385	C	G	ENST00000369373	ENSG00000162825	NBPF20	FALSE	FALSE
chr1	145400385	C	T	ENST00000369373	ENSG00000162825	NBPF20	FALSE	FALSE
chr1	145400386	T	A	ENST00000369373	ENSG00000162825	NBPF20
chr1	145400413	C	A	ENST00000369373	ENSG00000162825	NBPF20
chr1	145400414	C	T	ENST00000369373	ENSG00000162825	NBPF20
chr1	145400415	C	T	ENST00000369373	ENSG00000162825	NBPF20
chr1	145400419	C	A	ENST00000369373	ENSG00000162825	NBPF20
chr1	145400433	G	C	ENST00000369373	ENSG00000162825	NBPF20
chr1	145400433	G	T	ENST00000369373	ENSG00000162825	NBPF20
chr1	145400448	G	C	ENST00000369373	ENSG00000162825	NBPF20
chr1	145400448	G	T	ENST00000369373	ENSG00000162825	NBPF20
chr1	145400458	T	A	ENST00000369373	ENSG00000162825	NBPF20
chr1	145400464	C	A	ENST00000369373	ENSG00000162825	NBPF20
chr1	145400467	C	A	ENST00000369373	ENSG00000162825	NBPF20
chr1	145400479	T	A	ENST00000369373	ENSG00000162825	NBPF20
chr1	145400485	T	A	ENST00000369373	ENSG00000162825	NBPF20
chr1	145400497	G	A	ENST00000369373	ENSG00000162825	NBPF20
chr1	145400507	A	C	ENST00000369373	ENSG00000162825	NBPF20
chr1	145400507	A	T	ENST00000369373	ENSG00000162825	NBPF20
chr1	145400526	G	C	ENST00000369373	ENSG00000162825	NBPF20
chr1	145400526	G	T	ENST00000369373	ENSG00000162825	NBPF20
chr1	145400528	A	C	ENST00000369373	ENSG00000162825	NBPF20
chr1	145400528	A	T	ENST00000369373	ENSG00000162825	NBPF20
chr1	145400540	A	T	ENST00000369373	ENSG00000162825	NBPF20
chr1	145400545	C	A	ENST00000369373	ENSG00000162825	NBPF20
chr1	145400548	C	A	ENST00000369373	ENSG00000162825	NBPF20
chr1	145400551	G	A	ENST00000369373	ENSG00000162825	NBPF20
chr1	145400553	G	C	ENST00000369373	ENSG00000162825	NBPF20
chr1	145400553	G	T	ENST00000369373	ENSG00000162825	NBPF20
chr1	145400560	C	A	ENST00000369373	ENSG00000162825	NBPF20
chr1	145400569	C	A	ENST00000369373	ENSG00000162825	NBPF20
chr1	145400572	T	A	ENST00000369373	ENSG00000162825	NBPF20
chr1	145400575	C	A	ENST00000369373	ENSG00000162825	NBPF20
chr1	145400578	C	A	ENST00000369373	ENSG00000162825	NBPF20
chr1	145400584	T	A	ENST00000369373	ENSG00000162825	NBPF20
chr1	145400587	G	A	ENST00000369373	ENSG00000162825	NBPF20
chr1	145400593	C	A	ENST00000369373	ENSG00000162825	NBPF20
chr1	145400595	C	A	ENST00000369373	ENSG00000162825	NBPF20	TRUE	FALSE
chr1	145400595	C	G	ENST00000369373	ENSG00000162825	NBPF20	TRUE	FALSE
chr1	145400595	C	T	ENST00000369373	ENSG00000162825	NBPF20	TRUE	FALSE
chr1	145400596	T	A	ENST00000369373	ENSG00000162825	NBPF20	TRUE	FALSE
chr1	145400596	T	C	ENST00000369373	ENSG00000162825	NBPF20	TRUE	FALSE
chr1	145400596	T	G	ENST00000369373	ENSG00000162825	NBPF20	TRUE	FALSE
chr1	145401057	A	C	ENST00000369373	ENSG00000162825	NBPF20	TRUE	FALSE
chr1	145401057	A	G	ENST00000369373	ENSG00000162825	NBPF20	TRUE	FALSE
chr1	145401057	A	T	ENST00000369373	ENSG00000162825	NBPF20	TRUE	FALSE
chr1	145401058	C	A	ENST00000369373	ENSG00000162825	NBPF20	TRUE	FALSE
chr1	145401058	C	G	ENST00000369373	ENSG00000162825	NBPF20	TRUE	FALSE
chr1	145401058	C	T	ENST00000369373	ENSG00000162825	NBPF20	TRUE	FALSE
chr1	145401071	G	T	ENST00000369373	ENSG00000162825	NBPF20
chr1	145401075	T	A	ENST00000369373	ENSG00000162825	NBPF20
chr1	145401078	G	A	ENST00000369373	ENSG00000162825	NBPF20
chr1	145401084	T	A	ENST00000369373	ENSG00000162825	NBPF20
chr1	145401087	C	A	ENST00000369373	ENSG00000162825	NBPF20
chr1	145401092	A	T	ENST00000369373	ENSG00000162825	NBPF20
chr1	145401096	C	A	ENST00000369373	ENSG00000162825	NBPF20
chr1	145401102	G	A	ENST00000369373	ENSG00000162825	NBPF20
chr1	145401111	C	A	ENST00000369373	ENSG00000162825	NBPF20
chr1	145401132	C	A	ENST00000369373	ENSG00000162825	NBPF20	TRUE	FALSE
chr1	145401132	C	G	ENST00000369373	ENSG00000162825	NBPF20	TRUE	FALSE
chr1	145401132	C	T	ENST00000369373	ENSG00000162825	NBPF20	TRUE	FALSE
chr1	145401133	T	A	ENST00000369373	ENSG00000162825	NBPF20	TRUE	FALSE
chr1	145401133	T	C	ENST00000369373	ENSG00000162825	NBPF20	TRUE	FALSE
chr1	145401133	T	G	ENST00000369373	ENSG00000162825	NBPF20	TRUE	FALSE
chr1	145402165	A	C	ENST00000369373	ENSG00000162825	NBPF20	TRUE	FALSE
chr1	145402165	A	G	ENST00000369373	ENSG00000162825	NBPF20	TRUE	FALSE
chr1	145402165	A	T	ENST00000369373	ENSG00000162825	NBPF20	TRUE	FALSE
chr1	145402166	C	A	ENST00000369373	ENSG00000162825	NBPF20	TRUE	FALSE
chr1	145402166	C	G	ENST00000369373	ENSG00000162825	NBPF20	TRUE	FALSE
chr1	145402166	C	T	ENST00000369373	ENSG00000162825	NBPF20	TRUE	FALSE
chr1	145402167	C	A	ENST00000369373	ENSG00000162825	NBPF20
chr1	145402179	T	A	ENST00000369373	ENSG00000162825	NBPF20
chr1	145402182	G	A	ENST00000369373	ENSG00000162825	NBPF20
chr1	145402194	G	A	ENST00000369373	ENSG00000162825	NBPF20
chr1	145402203	T	A	ENST00000369373	ENSG00000162825	NBPF20
chr1	145402204	A	T	ENST00000369373	ENSG00000162825	NBPF20
chr1	145402212	C	A	ENST00000369373	ENSG00000162825	NBPF20
chr1	145402221	G	A	ENST00000369373	ENSG00000162825	NBPF20
chr1	145402224	C	A	ENST00000369373	ENSG00000162825	NBPF20
chr1	145402227	G	A	ENST00000369373	ENSG00000162825	NBPF20
chr1	145402236	G	A	ENST00000369373	ENSG00000162825	NBPF20
chr1	145402242	G	A	ENST00000369373	ENSG00000162825	NBPF20
chr1	145402248	T	A	ENST00000369373	ENSG00000162825	NBPF20
chr1	145402257	C	A	ENST00000369373	ENSG00000162825	NBPF20
chr1	145402278	G	A	ENST00000369373	ENSG00000162825	NBPF20
chr1	145402287	C	A	ENST00000369373	ENSG00000162825	NBPF20
chr1	145402292	A	T	ENST00000369373	ENSG00000162825	NBPF20
chr1	145402295	G	C	ENST00000369373	ENSG00000162825	NBPF20
chr1	145402295	G	T	ENST00000369373	ENSG00000162825	NBPF20
chr1	145402311	T	A	ENST00000369373	ENSG00000162825	NBPF20
chr1	145402317	C	A	ENST00000369373	ENSG00000162825	NBPF20
chr1	145402322	A	T	ENST00000369373	ENSG00000162825	NBPF20
chr1	145402326	T	A	ENST00000369373	ENSG00000162825	NBPF20
chr1	145402329	C	A	ENST00000369373	ENSG00000162825	NBPF20
chr1	145402334	A	C	ENST00000369373	ENSG00000162825	NBPF20
chr1	145402334	A	T	ENST00000369373	ENSG00000162825	NBPF20
chr1	145402338	G	A	ENST00000369373	ENSG00000162825	NBPF20
chr1	145402347	C	A	ENST00000369373	ENSG00000162825	NBPF20
chr1	145402350	G	A	ENST00000369373	ENSG00000162825	NBPF20
chr1	145402353	C	A	ENST00000369373	ENSG00000162825	NBPF20
chr1	145402356	G	A	ENST00000369373	ENSG00000162825	NBPF20
chr1	145402374	T	A	ENST00000369373	ENSG00000162825	NBPF20
chr1	145402375	A	C	ENST00000369373	ENSG00000162825	NBPF20
chr1	145402375	A	T	ENST00000369373	ENSG00000162825	NBPF20
chr1	145402380	G	A	ENST00000369373	ENSG00000162825	NBPF20
chr1	145402382	C	A	ENST00000369373	ENSG00000162825	NBPF20	TRUE	FALSE
chr1	145402382	C	G	ENST00000369373	ENSG00000162825	NBPF20	TRUE	FALSE
chr1	145402382	C	T	ENST00000369373	ENSG00000162825	NBPF20	TRUE	FALSE
chr1	145402383	T	A	ENST00000369373	ENSG00000162825	NBPF20	TRUE	FALSE
chr1	145402383	T	C	ENST00000369373	ENSG00000162825	NBPF20	TRUE	FALSE
chr1	145402383	T	G	ENST00000369373	ENSG00000162825	NBPF20	TRUE	FALSE
chr1	145403214	A	C	ENST00000369373	ENSG00000162825	NBPF20	TRUE	FALSE
chr1	145403214	A	G	ENST00000369373	ENSG00000162825	NBPF20	TRUE	FALSE
chr1	145403214	A	T	ENST00000369373	ENSG00000162825	NBPF20	TRUE	FALSE
chr1	145403215	C	A	ENST00000369373	ENSG00000162825	NBPF20	TRUE	FALSE
chr1	145403215	C	G	ENST00000369373	ENSG00000162825	NBPF20	TRUE	FALSE
chr1	145403215	C	T	ENST00000369373	ENSG00000162825	NBPF20	TRUE	FALSE
chr1	145403223	C	A	ENST00000369373	ENSG00000162825	NBPF20
chr1	145403226	C	A	ENST00000369373	ENSG00000162825	NBPF20
chr1	145403232	G	A	ENST00000369373	ENSG00000162825	NBPF20
chr1	145403235	T	A	ENST00000369373	ENSG00000162825	NBPF20
chr1	145403241	G	A	ENST00000369373	ENSG00000162825	NBPF20
chr1	145403244	C	A	ENST00000369373	ENSG00000162825	NBPF20
chr1	145403253	T	A	ENST00000369373	ENSG00000162825	NBPF20
chr1	145403256	C	A	ENST00000369373	ENSG00000162825	NBPF20
chr1	145403259	C	A	ENST00000369373	ENSG00000162825	NBPF20
chr1	145403262	T	A	ENST00000369373	ENSG00000162825	NBPF20
chr1	145403268	G	A	ENST00000369373	ENSG00000162825	NBPF20
chr1	145403271	G	A	ENST00000369373	ENSG00000162825	NBPF20
chr1	145403274	C	A	ENST00000369373	ENSG00000162825	NBPF20
chr1	145403292	T	A	ENST00000369373	ENSG00000162825	NBPF20
chr1	145403304	T	A	ENST00000369373	ENSG00000162825	NBPF20
chr1	145403305	G	T	ENST00000369373	ENSG00000162825	NBPF20
chr1	145403310	C	A	ENST00000369373	ENSG00000162825	NBPF20
chr1	145403313	C	A	ENST00000369373	ENSG00000162825	NBPF20
chr1	145403314	A	C	ENST00000369373	ENSG00000162825	NBPF20
chr1	145403314	A	T	ENST00000369373	ENSG00000162825	NBPF20
chr1	145403319	C	A	ENST00000369373	ENSG00000162825	NBPF20	TRUE	FALSE
chr1	145403319	C	G	ENST00000369373	ENSG00000162825	NBPF20	TRUE	FALSE
chr1	145403319	C	T	ENST00000369373	ENSG00000162825	NBPF20	TRUE	FALSE
chr1	145403320	T	A	ENST00000369373	ENSG00000162825	NBPF20	TRUE	FALSE
chr1	145403320	T	C	ENST00000369373	ENSG00000162825	NBPF20	TRUE	FALSE
chr1	145403320	T	G	ENST00000369373	ENSG00000162825	NBPF20	TRUE	FALSE
chr1	145405096	A	C	ENST00000369373	ENSG00000162825	NBPF20	TRUE	FALSE
chr1	145405096	A	G	ENST00000369373	ENSG00000162825	NBPF20	TRUE	FALSE
chr1	145405096	A	T	ENST00000369373	ENSG00000162825	NBPF20	TRUE	FALSE
chr1	145405097	C	A	ENST00000369373	ENSG00000162825	NBPF20	TRUE	FALSE
chr1	145405097	C	G	ENST00000369373	ENSG00000162825	NBPF20	TRUE	FALSE
chr1	145405097	C	T	ENST00000369373	ENSG00000162825	NBPF20	TRUE	FALSE
chr1	145405098	T	A	ENST00000369373	ENSG00000162825	NBPF20
chr1	145405099	G	C	ENST00000369373	ENSG00000162825	NBPF20
chr1	145405099	G	T	ENST00000369373	ENSG00000162825	NBPF20
chr1	145405104	T	A	ENST00000369373	ENSG00000162825	NBPF20
chr1	145405107	T	A	ENST00000369373	ENSG00000162825	NBPF20
chr1	145405110	G	A	ENST00000369373	ENSG00000162825	NBPF20
chr1	145405113	G	A	ENST00000369373	ENSG00000162825	NBPF20
chr1	145405137	G	A	ENST00000369373	ENSG00000162825	NBPF20
chr1	145405147	A	T	ENST00000369373	ENSG00000162825	NBPF20
chr1	145405152	T	A	ENST00000369373	ENSG00000162825	NBPF20
chr1	145405155	C	A	ENST00000369373	ENSG00000162825	NBPF20
chr1	145405158	T	A	ENST00000369373	ENSG00000162825	NBPF20
chr1	145405167	C	A	ENST00000369373	ENSG00000162825	NBPF20
chr1	145405173	G	A	ENST00000369373	ENSG00000162825	NBPF20
chr1	145405176	G	A	ENST00000369373	ENSG00000162825	NBPF20
chr1	145405179	T	A	ENST00000369373	ENSG00000162825	NBPF20
chr1	145405185	C	A	ENST00000369373	ENSG00000162825	NBPF20
chr1	145405190	A	T	ENST00000369373	ENSG00000162825	NBPF20
chr1	145405194	G	A	ENST00000369373	ENSG00000162825	NBPF20
chr1	145405202	A	T	ENST00000369373	ENSG00000162825	NBPF20		FALSE
chr1	145405206	T	A	ENST00000369373	ENSG00000162825	NBPF20		FALSE
chr1	145405209	C	A	ENST00000369373	ENSG00000162825	NBPF20		FALSE
chr1	145405218	C	A	ENST00000369373	ENSG00000162825	NBPF20		FALSE
chr1	145405233	C	A	ENST00000369373	ENSG00000162825	NBPF20	FALSE	FALSE
chr1	145405239	T	A	ENST00000369373	ENSG00000162825	NBPF20	FALSE	FALSE
chr1	145405242	C	A	ENST00000369373	ENSG00000162825	NBPF20	FALSE	FALSE
chr1	145405249	C	T	ENST00000369373	ENSG00000162825	NBPF20	FALSE	FALSE
chr1	145405250	C	T	ENST00000369373	ENSG00000162825	NBPF20	FALSE	FALSE
chr1	145405262	G	C	ENST00000369373	ENSG00000162825	NBPF20	FALSE	FALSE
chr1	145405262	G	T	ENST00000369373	ENSG00000162825	NBPF20	FALSE	FALSE
chr1	145405308	C	A	ENST00000369373	ENSG00000162825	NBPF20	TRUE	FALSE
chr1	145405308	C	G	ENST00000369373	ENSG00000162825	NBPF20	TRUE	FALSE
chr1	145405308	C	T	ENST00000369373	ENSG00000162825	NBPF20	TRUE	FALSE
chr1	145405309	T	A	ENST00000369373	ENSG00000162825	NBPF20	TRUE	FALSE
chr1	145405309	T	C	ENST00000369373	ENSG00000162825	NBPF20	TRUE	FALSE
chr1	145405309	T	G	ENST00000369373	ENSG00000162825	NBPF20	TRUE	FALSE
chr1	145405408	A	C	ENST00000369373	ENSG00000162825	NBPF20	FALSE	FALSE
chr1	145405408	A	G	ENST00000369373	ENSG00000162825	NBPF20	FALSE	FALSE
chr1	145405408	A	T	ENST00000369373	ENSG00000162825	NBPF20	FALSE	FALSE
chr1	145405409	C	A	ENST00000369373	ENSG00000162825	NBPF20	FALSE	FALSE
chr1	145405409	C	G	ENST00000369373	ENSG00000162825	NBPF20	FALSE	FALSE
chr1	145405409	C	T	ENST00000369373	ENSG00000162825	NBPF20	FALSE	FALSE
chr1	145608173	C	T	ENST00000313835	ENSG00000117262	GPR89A	FALSE	FALSE
chr1	145608176	G	A	ENST00000313835	ENSG00000117262	GPR89A	TRUE	FALSE
chr1	145608176	G	C	ENST00000313835	ENSG00000117262	GPR89A	TRUE	FALSE
chr1	145608176	G	T	ENST00000313835	ENSG00000117262	GPR89A	TRUE	FALSE
chr1	145608177	T	A	ENST00000313835	ENSG00000117262	GPR89A	TRUE	FALSE
chr1	145608177	T	C	ENST00000313835	ENSG00000117262	GPR89A	FALSE	FALSE
chr1	145608177	T	G	ENST00000313835	ENSG00000117262	GPR89A	TRUE	FALSE
chr1	145616232	A	C	ENST00000313835	ENSG00000117262	GPR89A	TRUE	FALSE
chr1	145616232	A	G	ENST00000313835	ENSG00000117262	GPR89A	TRUE	FALSE
chr1	145616232	A	T	ENST00000313835	ENSG00000117262	GPR89A	TRUE	FALSE
chr1	145616233	G	A	ENST00000313835	ENSG00000117262	GPR89A	TRUE	FALSE
chr1	145616233	G	C	ENST00000313835	ENSG00000117262	GPR89A	TRUE	FALSE
chr1	145616233	G	T	ENST00000313835	ENSG00000117262	GPR89A	TRUE	FALSE
chr1	145616246	G	T	ENST00000313835	ENSG00000117262	GPR89A		FALSE
chr1	145616256	G	A	ENST00000313835	ENSG00000117262	GPR89A		FALSE
chr1	145616257	G	A	ENST00000313835	ENSG00000117262	GPR89A		FALSE
chr1	145616273	C	T	ENST00000313835	ENSG00000117262	GPR89A
chr1	145616277	T	A	ENST00000313835	ENSG00000117262	GPR89A
chr1	145616282	A	T	ENST00000313835	ENSG00000117262	GPR89A
chr1	145616290	T	A	ENST00000313835	ENSG00000117262	GPR89A
chr1	145616290	T	G	ENST00000313835	ENSG00000117262	GPR89A
chr1	145616291	G	T	ENST00000313835	ENSG00000117262	GPR89A
chr1	145616294	G	A	ENST00000313835	ENSG00000117262	GPR89A	TRUE	FALSE
chr1	145616294	G	C	ENST00000313835	ENSG00000117262	GPR89A	TRUE	FALSE
chr1	145616294	G	T	ENST00000313835	ENSG00000117262	GPR89A	TRUE	FALSE
chr1	145616295	T	A	ENST00000313835	ENSG00000117262	GPR89A	TRUE	FALSE
chr1	145616295	T	C	ENST00000313835	ENSG00000117262	GPR89A	TRUE	FALSE
chr1	145616295	T	G	ENST00000313835	ENSG00000117262	GPR89A	TRUE	FALSE
chr1	145618318	A	C	ENST00000313835	ENSG00000117262	GPR89A	TRUE	FALSE
chr1	145618318	A	G	ENST00000313835	ENSG00000117262	GPR89A	TRUE	FALSE
chr1	145618318	A	T	ENST00000313835	ENSG00000117262	GPR89A	TRUE	FALSE
chr1	145618319	G	A	ENST00000313835	ENSG00000117262	GPR89A	TRUE	FALSE
chr1	145618319	G	C	ENST00000313835	ENSG00000117262	GPR89A	TRUE	FALSE
chr1	145618319	G	T	ENST00000313835	ENSG00000117262	GPR89A	TRUE	FALSE
chr1	145618326	C	T	ENST00000313835	ENSG00000117262	GPR89A
chr1	145618331	T	A	ENST00000313835	ENSG00000117262	GPR89A
chr1	145618331	T	G	ENST00000313835	ENSG00000117262	GPR89A
chr1	145618338	C	T	ENST00000313835	ENSG00000117262	GPR89A
chr1	145618373	C	A	ENST00000313835	ENSG00000117262	GPR89A
chr1	145618383	G	T	ENST00000313835	ENSG00000117262	GPR89A
chr1	145618398	G	T	ENST00000313835	ENSG00000117262	GPR89A
chr1	145618405	T	A	ENST00000313835	ENSG00000117262	GPR89A
chr1	145618405	T	G	ENST00000313835	ENSG00000117262	GPR89A
chr1	145618407	G	T	ENST00000313835	ENSG00000117262	GPR89A
chr1	145618414	T	A	ENST00000313835	ENSG00000117262	GPR89A
chr1	145618424	G	A	ENST00000313835	ENSG00000117262	GPR89A	TRUE	FALSE
chr1	145618424	G	C	ENST00000313835	ENSG00000117262	GPR89A	TRUE	FALSE
chr1	145618424	G	T	ENST00000313835	ENSG00000117262	GPR89A	TRUE	FALSE
chr1	145618425	T	A	ENST00000313835	ENSG00000117262	GPR89A	TRUE	FALSE
chr1	145618425	T	C	ENST00000313835	ENSG00000117262	GPR89A	TRUE	FALSE
chr1	145618425	T	G	ENST00000313835	ENSG00000117262	GPR89A	TRUE	FALSE
chr1	145623052	A	C	ENST00000313835	ENSG00000117262	GPR89A	TRUE	FALSE
chr1	145623052	A	G	ENST00000313835	ENSG00000117262	GPR89A	TRUE	FALSE
chr1	145623052	A	T	ENST00000313835	ENSG00000117262	GPR89A	TRUE	FALSE
chr1	145623053	G	A	ENST00000313835	ENSG00000117262	GPR89A	TRUE	FALSE
chr1	145623053	G	C	ENST00000313835	ENSG00000117262	GPR89A	TRUE	FALSE
chr1	145623053	G	T	ENST00000313835	ENSG00000117262	GPR89A	TRUE	FALSE
chr1	145623063	T	A	ENST00000313835	ENSG00000117262	GPR89A
chr1	145623063	T	G	ENST00000313835	ENSG00000117262	GPR89A
chr1	145623071	G	A	ENST00000313835	ENSG00000117262	GPR89A
chr1	145623072	G	A	ENST00000313835	ENSG00000117262	GPR89A
chr1	145623073	A	T	ENST00000313835	ENSG00000117262	GPR89A
chr1	145623087	T	A	ENST00000313835	ENSG00000117262	GPR89A
chr1	145623126	C	A	ENST00000313835	ENSG00000117262	GPR89A
chr1	145623126	C	G	ENST00000313835	ENSG00000117262	GPR89A
chr1	145623135	T	A	ENST00000313835	ENSG00000117262	GPR89A
chr1	145623135	T	G	ENST00000313835	ENSG00000117262	GPR89A
chr1	145623154	C	T	ENST00000313835	ENSG00000117262	GPR89A
chr1	145623161	G	A	ENST00000313835	ENSG00000117262	GPR89A	TRUE	FALSE
chr1	145623161	G	C	ENST00000313835	ENSG00000117262	GPR89A	TRUE	FALSE
chr1	145623161	G	T	ENST00000313835	ENSG00000117262	GPR89A	TRUE	FALSE
chr1	145623162	T	A	ENST00000313835	ENSG00000117262	GPR89A	TRUE	FALSE
chr1	145623162	T	C	ENST00000313835	ENSG00000117262	GPR89A	TRUE	FALSE
chr1	145623162	T	G	ENST00000313835	ENSG00000117262	GPR89A	TRUE	FALSE
chr1	145623611	A	C	ENST00000313835	ENSG00000117262	GPR89A	FALSE	FALSE
chr1	145623611	A	G	ENST00000313835	ENSG00000117262	GPR89A	FALSE	FALSE
chr1	145623611	A	T	ENST00000313835	ENSG00000117262	GPR89A	FALSE	FALSE
chr1	145623612	G	A	ENST00000313835	ENSG00000117262	GPR89A	FALSE	FALSE
chr1	145623612	G	C	ENST00000313835	ENSG00000117262	GPR89A	FALSE	FALSE
chr1	145623612	G	T	ENST00000313835	ENSG00000117262	GPR89A	FALSE	FALSE
chr1	145623618	A	T	ENST00000313835	ENSG00000117262	GPR89A
chr1	145623621	C	T	ENST00000313835	ENSG00000117262	GPR89A
chr1	145623624	C	T	ENST00000313835	ENSG00000117262	GPR89A
chr1	145623641	T	A	ENST00000313835	ENSG00000117262	GPR89A
chr1	145623646	T	A	ENST00000313835	ENSG00000117262	GPR89A
chr1	145623646	T	G	ENST00000313835	ENSG00000117262	GPR89A
chr1	145623649	G	A	ENST00000313835	ENSG00000117262	GPR89A
chr1	145623650	G	A	ENST00000313835	ENSG00000117262	GPR89A
chr1	145623665	T	A	ENST00000313835	ENSG00000117262	GPR89A
chr1	145623665	T	G	ENST00000313835	ENSG00000117262	GPR89A
chr1	145623673	G	A	ENST00000313835	ENSG00000117262	GPR89A
chr1	145623674	G	A	ENST00000313835	ENSG00000117262	GPR89A
chr1	145623675	A	T	ENST00000313835	ENSG00000117262	GPR89A
chr1	145623681	G	T	ENST00000313835	ENSG00000117262	GPR89A
chr1	145623708	A	T	ENST00000313835	ENSG00000117262	GPR89A
chr1	145623715	G	A	ENST00000313835	ENSG00000117262	GPR89A	TRUE	FALSE
chr1	145623715	G	C	ENST00000313835	ENSG00000117262	GPR89A	TRUE	FALSE
chr1	145623715	G	T	ENST00000313835	ENSG00000117262	GPR89A	TRUE	FALSE
chr1	145623716	T	A	ENST00000313835	ENSG00000117262	GPR89A	TRUE	FALSE
chr1	145623716	T	C	ENST00000313835	ENSG00000117262	GPR89A	TRUE	FALSE
chr1	145623716	T	G	ENST00000313835	ENSG00000117262	GPR89A	TRUE	FALSE
chr1	145630685	A	C	ENST00000313835	ENSG00000117262	GPR89A	TRUE	FALSE
chr1	145630685	A	G	ENST00000313835	ENSG00000117262	GPR89A	TRUE	FALSE
chr1	145630685	A	T	ENST00000313835	ENSG00000117262	GPR89A	TRUE	FALSE
chr1	145630686	G	A	ENST00000313835	ENSG00000117262	GPR89A	TRUE	FALSE
chr1	145630686	G	C	ENST00000313835	ENSG00000117262	GPR89A	TRUE	FALSE
chr1	145630686	G	T	ENST00000313835	ENSG00000117262	GPR89A	TRUE	FALSE
chr1	145630693	T	A	ENST00000313835	ENSG00000117262	GPR89A
chr1	145630693	T	G	ENST00000313835	ENSG00000117262	GPR89A
chr1	145630701	G	T	ENST00000313835	ENSG00000117262	GPR89A
chr1	145630704	C	T	ENST00000313835	ENSG00000117262	GPR89A
chr1	145630731	G	T	ENST00000313835	ENSG00000117262	GPR89A
chr1	145630758	G	T	ENST00000313835	ENSG00000117262	GPR89A
chr1	145630778	C	A	ENST00000313835	ENSG00000117262	GPR89A
chr1	145630784	C	A	ENST00000313835	ENSG00000117262	GPR89A
chr1	145630784	C	G	ENST00000313835	ENSG00000117262	GPR89A
chr1	145630790	C	A	ENST00000313835	ENSG00000117262	GPR89A
chr1	145630790	C	G	ENST00000313835	ENSG00000117262	GPR89A
chr1	145630799	C	A	ENST00000313835	ENSG00000117262	GPR89A
chr1	145630799	C	G	ENST00000313835	ENSG00000117262	GPR89A
chr1	145630808	G	A	ENST00000313835	ENSG00000117262	GPR89A	TRUE	FALSE
chr1	145630808	G	C	ENST00000313835	ENSG00000117262	GPR89A	TRUE	FALSE
chr1	145630808	G	T	ENST00000313835	ENSG00000117262	GPR89A	TRUE	FALSE
chr1	145630809	T	A	ENST00000313835	ENSG00000117262	GPR89A	TRUE	FALSE
chr1	145630809	T	C	ENST00000313835	ENSG00000117262	GPR89A	TRUE	FALSE
chr1	145630809	T	G	ENST00000313835	ENSG00000117262	GPR89A	TRUE	FALSE
chr1	145631662	A	C	ENST00000313835	ENSG00000117262	GPR89A	TRUE	FALSE
chr1	145631662	A	G	ENST00000313835	ENSG00000117262	GPR89A	TRUE	FALSE
chr1	145631662	A	T	ENST00000313835	ENSG00000117262	GPR89A	TRUE	FALSE
chr1	145631663	G	A	ENST00000313835	ENSG00000117262	GPR89A	TRUE	FALSE
chr1	145631663	G	C	ENST00000313835	ENSG00000117262	GPR89A	TRUE	FALSE
chr1	145631663	G	T	ENST00000313835	ENSG00000117262	GPR89A	TRUE	FALSE
chr1	145631695	G	T	ENST00000313835	ENSG00000117262	GPR89A
chr1	145631701	C	T	ENST00000313835	ENSG00000117262	GPR89A
chr1	145631710	C	T	ENST00000313835	ENSG00000117262	GPR89A
chr1	145631734	A	T	ENST00000313835	ENSG00000117262	GPR89A
chr1	145631737	A	T	ENST00000313835	ENSG00000117262	GPR89A
chr1	145631740	A	T	ENST00000313835	ENSG00000117262	GPR89A
chr1	145631745	G	A	ENST00000313835	ENSG00000117262	GPR89A	TRUE	FALSE
chr1	145631745	G	C	ENST00000313835	ENSG00000117262	GPR89A	TRUE	FALSE
chr1	145631745	G	T	ENST00000313835	ENSG00000117262	GPR89A	TRUE	FALSE
chr1	145631746	T	A	ENST00000313835	ENSG00000117262	GPR89A	TRUE	FALSE
chr1	145631746	T	C	ENST00000313835	ENSG00000117262	GPR89A	FALSE	FALSE
chr1	145631746	T	G	ENST00000313835	ENSG00000117262	GPR89A	TRUE	FALSE
chr1	145643867	A	C	ENST00000313835	ENSG00000117262	GPR89A	TRUE	FALSE
chr1	145643867	A	G	ENST00000313835	ENSG00000117262	GPR89A	TRUE	FALSE
chr1	145643867	A	T	ENST00000313835	ENSG00000117262	GPR89A	TRUE	FALSE
chr1	145643868	G	A	ENST00000313835	ENSG00000117262	GPR89A	TRUE	FALSE
chr1	145643868	G	C	ENST00000313835	ENSG00000117262	GPR89A	TRUE	FALSE
chr1	145643868	G	T	ENST00000313835	ENSG00000117262	GPR89A	TRUE	FALSE
chr1	145643885	A	T	ENST00000313835	ENSG00000117262	GPR89A
chr1	145643897	C	T	ENST00000313835	ENSG00000117262	GPR89A
chr1	145643900	A	T	ENST00000313835	ENSG00000117262	GPR89A
chr1	145643906	G	T	ENST00000313835	ENSG00000117262	GPR89A
chr1	145643918	A	T	ENST00000313835	ENSG00000117262	GPR89A
chr1	145643925	C	A	ENST00000313835	ENSG00000117262	GPR89A
chr1	145643925	C	G	ENST00000313835	ENSG00000117262	GPR89A
chr1	145643934	G	A	ENST00000313835	ENSG00000117262	GPR89A
chr1	145643935	G	A	ENST00000313835	ENSG00000117262	GPR89A
chr1	145643936	G	T	ENST00000313835	ENSG00000117262	GPR89A
chr1	145643945	A	T	ENST00000313835	ENSG00000117262	GPR89A
chr1	145643961	C	A	ENST00000313835	ENSG00000117262	GPR89A
chr1	145643961	C	G	ENST00000313835	ENSG00000117262	GPR89A
chr1	145643967	C	A	ENST00000313835	ENSG00000117262	GPR89A
chr1	145643967	C	G	ENST00000313835	ENSG00000117262	GPR89A
chr1	145643969	G	T	ENST00000313835	ENSG00000117262	GPR89A
chr1	145643975	G	T	ENST00000313835	ENSG00000117262	GPR89A
chr1	145643979	G	A	ENST00000313835	ENSG00000117262	GPR89A	FALSE	FALSE
chr1	145643979	G	C	ENST00000313835	ENSG00000117262	GPR89A	TRUE	FALSE
chr1	145643979	G	T	ENST00000313835	ENSG00000117262	GPR89A	TRUE	FALSE
chr1	145643980	T	A	ENST00000313835	ENSG00000117262	GPR89A	TRUE	FALSE
chr1	145643980	T	C	ENST00000313835	ENSG00000117262	GPR89A	TRUE	FALSE
chr1	145643980	T	G	ENST00000313835	ENSG00000117262	GPR89A	TRUE	FALSE
chr1	145646182	A	C	ENST00000313835	ENSG00000117262	GPR89A	FALSE	FALSE
chr1	145646182	A	G	ENST00000313835	ENSG00000117262	GPR89A	FALSE	FALSE
chr1	145646182	A	T	ENST00000313835	ENSG00000117262	GPR89A	FALSE	FALSE
chr1	145646183	G	A	ENST00000313835	ENSG00000117262	GPR89A	FALSE	FALSE
chr1	145646183	G	C	ENST00000313835	ENSG00000117262	GPR89A	FALSE	FALSE
chr1	145646183	G	T	ENST00000313835	ENSG00000117262	GPR89A	FALSE	FALSE
chr1	145646198	C	T	ENST00000313835	ENSG00000117262	GPR89A
chr1	145646201	C	T	ENST00000313835	ENSG00000117262	GPR89A
chr1	145646204	G	T	ENST00000313835	ENSG00000117262	GPR89A
chr1	145646217	T	A	ENST00000313835	ENSG00000117262	GPR89A
chr1	145646219	G	T	ENST00000313835	ENSG00000117262	GPR89A
chr1	145646222	G	T	ENST00000313835	ENSG00000117262	GPR89A
chr1	145646226	T	A	ENST00000313835	ENSG00000117262	GPR89A
chr1	145646226	T	G	ENST00000313835	ENSG00000117262	GPR89A
chr1	145646234	C	T	ENST00000313835	ENSG00000117262	GPR89A
chr1	145646246	G	T	ENST00000313835	ENSG00000117262	GPR89A
chr1	145646263	T	A	ENST00000313835	ENSG00000117262	GPR89A
chr1	145646263	T	G	ENST00000313835	ENSG00000117262	GPR89A
chr1	145646270	A	T	ENST00000313835	ENSG00000117262	GPR89A
chr1	145646273	G	A	ENST00000313835	ENSG00000117262	GPR89A	FALSE	FALSE
chr1	145646273	G	C	ENST00000313835	ENSG00000117262	GPR89A	FALSE	FALSE
chr1	145646273	G	T	ENST00000313835	ENSG00000117262	GPR89A	FALSE	FALSE
chr1	145646274	T	A	ENST00000313835	ENSG00000117262	GPR89A	FALSE	FALSE
chr1	145646274	T	C	ENST00000313835	ENSG00000117262	GPR89A	FALSE	FALSE
chr1	145646274	T	G	ENST00000313835	ENSG00000117262	GPR89A	FALSE	FALSE
chr1	145647173	A	C	ENST00000313835	ENSG00000117262	GPR89A	TRUE	FALSE
chr1	145647173	A	G	ENST00000313835	ENSG00000117262	GPR89A	TRUE	FALSE
chr1	145647173	A	T	ENST00000313835	ENSG00000117262	GPR89A	TRUE	FALSE
chr1	145647174	G	A	ENST00000313835	ENSG00000117262	GPR89A	TRUE	FALSE
chr1	145647174	G	C	ENST00000313835	ENSG00000117262	GPR89A	TRUE	FALSE
chr1	145647174	G	T	ENST00000313835	ENSG00000117262	GPR89A	TRUE	FALSE
chr1	145647175	G	T	ENST00000313835	ENSG00000117262	GPR89A
chr1	145647178	A	T	ENST00000313835	ENSG00000117262	GPR89A
chr1	145647184	G	T	ENST00000313835	ENSG00000117262	GPR89A
chr1	145647189	C	A	ENST00000313835	ENSG00000117262	GPR89A
chr1	145647189	C	G	ENST00000313835	ENSG00000117262	GPR89A
chr1	145647193	A	T	ENST00000313835	ENSG00000117262	GPR89A
chr1	145647202	A	T	ENST00000313835	ENSG00000117262	GPR89A
chr1	145647208	A	T	ENST00000313835	ENSG00000117262	GPR89A
chr1	145647213	T	A	ENST00000313835	ENSG00000117262	GPR89A
chr1	145647213	T	G	ENST00000313835	ENSG00000117262	GPR89A
chr1	145647231	C	A	ENST00000313835	ENSG00000117262	GPR89A
chr1	145647231	C	G	ENST00000313835	ENSG00000117262	GPR89A
chr1	145647246	C	A	ENST00000313835	ENSG00000117262	GPR89A
chr1	145647246	C	G	ENST00000313835	ENSG00000117262	GPR89A
chr1	145647249	T	A	ENST00000313835	ENSG00000117262	GPR89A
chr1	145647254	G	A	ENST00000313835	ENSG00000117262	GPR89A
chr1	145647255	G	A	ENST00000313835	ENSG00000117262	GPR89A
chr1	145647256	A	T	ENST00000313835	ENSG00000117262	GPR89A
chr1	145647268	G	A	ENST00000313835	ENSG00000117262	GPR89A	TRUE	FALSE
chr1	145647268	G	C	ENST00000313835	ENSG00000117262	GPR89A	TRUE	FALSE
chr1	145647268	G	T	ENST00000313835	ENSG00000117262	GPR89A	TRUE	FALSE
chr1	145647269	T	A	ENST00000313835	ENSG00000117262	GPR89A	TRUE	FALSE
chr1	145647269	T	C	ENST00000313835	ENSG00000117262	GPR89A	TRUE	FALSE
chr1	145647269	T	G	ENST00000313835	ENSG00000117262	GPR89A	TRUE	FALSE
chr1	145663327	A	C	ENST00000313835	ENSG00000117262	GPR89A	TRUE	FALSE
chr1	145663327	A	G	ENST00000313835	ENSG00000117262	GPR89A	TRUE	FALSE
chr1	145663327	A	T	ENST00000313835	ENSG00000117262	GPR89A	TRUE	FALSE
chr1	145663328	G	A	ENST00000313835	ENSG00000117262	GPR89A	TRUE	FALSE
chr1	145663328	G	C	ENST00000313835	ENSG00000117262	GPR89A	TRUE	FALSE
chr1	145663328	G	T	ENST00000313835	ENSG00000117262	GPR89A	TRUE	FALSE
chr1	145663353	C	T	ENST00000313835	ENSG00000117262	GPR89A
chr1	145663362	A	T	ENST00000313835	ENSG00000117262	GPR89A
chr1	145663380	A	T	ENST00000313835	ENSG00000117262	GPR89A
chr1	145663389	G	T	ENST00000313835	ENSG00000117262	GPR89A
chr1	145663406	T	A	ENST00000313835	ENSG00000117262	GPR89A
chr1	145663406	T	G	ENST00000313835	ENSG00000117262	GPR89A
chr1	145663410	G	T	ENST00000313835	ENSG00000117262	GPR89A
chr1	145663416	C	T	ENST00000313835	ENSG00000117262	GPR89A
chr1	145663425	G	A	ENST00000313835	ENSG00000117262	GPR89A	TRUE	FALSE
chr1	145663425	G	C	ENST00000313835	ENSG00000117262	GPR89A	TRUE	FALSE
chr1	145663425	G	T	ENST00000313835	ENSG00000117262	GPR89A	TRUE	FALSE
chr1	145663426	T	A	ENST00000313835	ENSG00000117262	GPR89A	TRUE	FALSE
chr1	145663426	T	C	ENST00000313835	ENSG00000117262	GPR89A	TRUE	FALSE
chr1	145663426	T	G	ENST00000313835	ENSG00000117262	GPR89A	TRUE	FALSE
chr1	145665560	A	C	ENST00000313835	ENSG00000117262	GPR89A	TRUE	FALSE
chr1	145665560	A	G	ENST00000313835	ENSG00000117262	GPR89A	TRUE	FALSE
chr1	145665560	A	T	ENST00000313835	ENSG00000117262	GPR89A	TRUE	FALSE
chr1	145665561	G	A	ENST00000313835	ENSG00000117262	GPR89A	TRUE	FALSE
chr1	145665561	G	C	ENST00000313835	ENSG00000117262	GPR89A	TRUE	FALSE
chr1	145665561	G	T	ENST00000313835	ENSG00000117262	GPR89A	TRUE	FALSE
chr1	145665565	A	T	ENST00000313835	ENSG00000117262	GPR89A
chr1	145665572	G	A	ENST00000313835	ENSG00000117262	GPR89A
chr1	145665573	G	A	ENST00000313835	ENSG00000117262	GPR89A
chr1	145665577	C	T	ENST00000313835	ENSG00000117262	GPR89A
chr1	145665601	G	T	ENST00000313835	ENSG00000117262	GPR89A
chr1	145665625	A	T	ENST00000313835	ENSG00000117262	GPR89A
chr1	145665628	G	T	ENST00000313835	ENSG00000117262	GPR89A
chr1	145665632	T	A	ENST00000313835	ENSG00000117262	GPR89A
chr1	145665649	A	T	ENST00000313835	ENSG00000117262	GPR89A
chr1	145665652	G	A	ENST00000313835	ENSG00000117262	GPR89A	TRUE	FALSE
chr1	145665652	G	C	ENST00000313835	ENSG00000117262	GPR89A	TRUE	FALSE
chr1	145665652	G	T	ENST00000313835	ENSG00000117262	GPR89A	TRUE	FALSE
chr1	145665653	T	A	ENST00000313835	ENSG00000117262	GPR89A	TRUE	FALSE
chr1	145665653	T	C	ENST00000313835	ENSG00000117262	GPR89A	FALSE	FALSE
chr1	145665653	T	G	ENST00000313835	ENSG00000117262	GPR89A	TRUE	FALSE
chr1	145669623	A	C	ENST00000313835	ENSG00000117262	GPR89A	TRUE	FALSE
chr1	145669623	A	G	ENST00000313835	ENSG00000117262	GPR89A	TRUE	FALSE
chr1	145669623	A	T	ENST00000313835	ENSG00000117262	GPR89A	TRUE	FALSE
chr1	145669624	G	A	ENST00000313835	ENSG00000117262	GPR89A	TRUE	FALSE
chr1	145669624	G	C	ENST00000313835	ENSG00000117262	GPR89A	TRUE	FALSE
chr1	145669624	G	T	ENST00000313835	ENSG00000117262	GPR89A	TRUE	FALSE
chr1	145669633	T	A	ENST00000313835	ENSG00000117262	GPR89A
chr1	145669633	T	G	ENST00000313835	ENSG00000117262	GPR89A
chr1	145669649	A	T	ENST00000313835	ENSG00000117262	GPR89A
chr1	145669677	T	A	ENST00000313835	ENSG00000117262	GPR89A
chr1	145669677	T	G	ENST00000313835	ENSG00000117262	GPR89A
chr1	145669682	C	T	ENST00000313835	ENSG00000117262	GPR89A
chr1	145669691	G	A	ENST00000313835	ENSG00000117262	GPR89A	TRUE	FALSE
chr1	145669691	G	C	ENST00000313835	ENSG00000117262	GPR89A	TRUE	FALSE
chr1	145669691	G	T	ENST00000313835	ENSG00000117262	GPR89A	TRUE	FALSE
chr1	145669692	T	A	ENST00000313835	ENSG00000117262	GPR89A	TRUE	FALSE
chr1	145669692	T	C	ENST00000313835	ENSG00000117262	GPR89A	TRUE	FALSE
chr1	145669692	T	G	ENST00000313835	ENSG00000117262	GPR89A	TRUE	FALSE
chr1	145669832	A	C	ENST00000313835	ENSG00000117262	GPR89A	FALSE	FALSE
chr1	145669832	A	G	ENST00000313835	ENSG00000117262	GPR89A	FALSE	FALSE
chr1	145669832	A	T	ENST00000313835	ENSG00000117262	GPR89A	FALSE	FALSE
chr1	145669833	G	A	ENST00000313835	ENSG00000117262	GPR89A	FALSE	FALSE
chr1	145669833	G	C	ENST00000313835	ENSG00000117262	GPR89A	FALSE	FALSE
chr1	145669833	G	T	ENST00000313835	ENSG00000117262	GPR89A	FALSE	FALSE
chr1	145669842	C	A	ENST00000313835	ENSG00000117262	GPR89A
chr1	145669842	C	G	ENST00000313835	ENSG00000117262	GPR89A
chr1	145669867	C	T	ENST00000313835	ENSG00000117262	GPR89A
chr1	145669883	T	A	ENST00000313835	ENSG00000117262	GPR89A
chr1	145669883	T	G	ENST00000313835	ENSG00000117262	GPR89A
chr1	145669885	G	T	ENST00000313835	ENSG00000117262	GPR89A
chr1	145669890	C	A	ENST00000313835	ENSG00000117262	GPR89A
chr1	145669890	C	G	ENST00000313835	ENSG00000117262	GPR89A
chr1	145669906	G	T	ENST00000313835	ENSG00000117262	GPR89A
chr1	145669915	G	T	ENST00000313835	ENSG00000117262	GPR89A
chr1	145669918	G	T	ENST00000313835	ENSG00000117262	GPR89A
chr1	145669924	C	T	ENST00000313835	ENSG00000117262	GPR89A
chr1	145669938	T	A	ENST00000313835	ENSG00000117262	GPR89A
chr1	145669938	T	G	ENST00000313835	ENSG00000117262	GPR89A
chr1	145669946	G	A	ENST00000313835	ENSG00000117262	GPR89A
chr1	145669947	G	A	ENST00000313835	ENSG00000117262	GPR89A
chr1	145669998	T	A	ENST00000313835	ENSG00000117262	GPR89A
chr1	145669998	T	G	ENST00000313835	ENSG00000117262	GPR89A
chr1	145670000	T	A	ENST00000313835	ENSG00000117262	GPR89A
chr1	145670008	A	T	ENST00000313835	ENSG00000117262	GPR89A
chr1	145670011	C	T	ENST00000313835	ENSG00000117262	GPR89A
chr1	145670020	G	T	ENST00000313835	ENSG00000117262	GPR89A
chr1	145670023	A	T	ENST00000313835	ENSG00000117262	GPR89A
chr1	145670026	C	T	ENST00000313835	ENSG00000117262	GPR89A
chr1	145671444	C	A	ENST00000417171	ENSG00000174827	PDZK1
chr1	145671453	C	A	ENST00000417171	ENSG00000174827	PDZK1
chr1	145671473	G	C	ENST00000417171	ENSG00000174827	PDZK1
chr1	145671473	G	T	ENST00000417171	ENSG00000174827	PDZK1
chr1	145671490	C	A	ENST00000417171	ENSG00000174827	PDZK1	FALSE	FALSE
chr1	145671490	C	G	ENST00000417171	ENSG00000174827	PDZK1	FALSE	FALSE
chr1	145671490	C	T	ENST00000417171	ENSG00000174827	PDZK1	FALSE	FALSE
chr1	145671491	T	A	ENST00000417171	ENSG00000174827	PDZK1	FALSE	FALSE
chr1	145671491	T	C	ENST00000417171	ENSG00000174827	PDZK1	FALSE	FALSE
chr1	145671491	T	G	ENST00000417171	ENSG00000174827	PDZK1	FALSE	FALSE
chr1	145672728	A	C	ENST00000417171	ENSG00000174827	PDZK1	TRUE	FALSE
chr1	145672728	A	G	ENST00000417171	ENSG00000174827	PDZK1	TRUE	FALSE
chr1	145672728	A	T	ENST00000417171	ENSG00000174827	PDZK1	TRUE	FALSE
chr1	145672729	C	A	ENST00000417171	ENSG00000174827	PDZK1	TRUE	FALSE
chr1	145672729	C	G	ENST00000417171	ENSG00000174827	PDZK1	TRUE	FALSE
chr1	145672729	C	T	ENST00000417171	ENSG00000174827	PDZK1	TRUE	FALSE
chr1	145672735	C	A	ENST00000417171	ENSG00000174827	PDZK1
chr1	145672738	T	A	ENST00000417171	ENSG00000174827	PDZK1
chr1	145672749	G	T	ENST00000417171	ENSG00000174827	PDZK1
chr1	145672761	G	C	ENST00000417171	ENSG00000174827	PDZK1
chr1	145672761	G	T	ENST00000417171	ENSG00000174827	PDZK1
chr1	145672765	C	A	ENST00000417171	ENSG00000174827	PDZK1
chr1	145672777	C	A	ENST00000417171	ENSG00000174827	PDZK1
chr1	145672780	C	A	ENST00000417171	ENSG00000174827	PDZK1
chr1	145672783	T	A	ENST00000417171	ENSG00000174827	PDZK1
chr1	145672837	T	A	ENST00000417171	ENSG00000174827	PDZK1
chr1	145672840	T	A	ENST00000417171	ENSG00000174827	PDZK1
chr1	145672846	G	A	ENST00000417171	ENSG00000174827	PDZK1
chr1	145672850	A	C	ENST00000417171	ENSG00000174827	PDZK1
chr1	145672850	A	T	ENST00000417171	ENSG00000174827	PDZK1
chr1	145672856	A	C	ENST00000417171	ENSG00000174827	PDZK1
chr1	145672856	A	T	ENST00000417171	ENSG00000174827	PDZK1
chr1	145672864	T	A	ENST00000417171	ENSG00000174827	PDZK1
chr1	145672867	T	A	ENST00000417171	ENSG00000174827	PDZK1
chr1	145672870	C	A	ENST00000417171	ENSG00000174827	PDZK1
chr1	145672871	A	T	ENST00000417171	ENSG00000174827	PDZK1
chr1	145672894	T	A	ENST00000417171	ENSG00000174827	PDZK1
chr1	145672906	G	A	ENST00000417171	ENSG00000174827	PDZK1
chr1	145672912	T	A	ENST00000417171	ENSG00000174827	PDZK1
chr1	145672924	T	A	ENST00000417171	ENSG00000174827	PDZK1
chr1	145672927	C	A	ENST00000417171	ENSG00000174827	PDZK1
chr1	145672928	A	C	ENST00000417171	ENSG00000174827	PDZK1
chr1	145672928	A	T	ENST00000417171	ENSG00000174827	PDZK1
chr1	145672936	C	A	ENST00000417171	ENSG00000174827	PDZK1
chr1	145672963	C	A	ENST00000417171	ENSG00000174827	PDZK1
chr1	145672978	C	A	ENST00000417171	ENSG00000174827	PDZK1
chr1	145672984	C	A	ENST00000417171	ENSG00000174827	PDZK1
chr1	145672995	A	T	ENST00000417171	ENSG00000174827	PDZK1
chr1	145673014	T	A	ENST00000417171	ENSG00000174827	PDZK1
chr1	145673017	G	A	ENST00000417171	ENSG00000174827	PDZK1
chr1	145673021	C	A	ENST00000417171	ENSG00000174827	PDZK1	TRUE	FALSE
chr1	145673021	C	G	ENST00000417171	ENSG00000174827	PDZK1	TRUE	FALSE
chr1	145673021	C	T	ENST00000417171	ENSG00000174827	PDZK1	TRUE	FALSE
chr1	145673022	T	A	ENST00000417171	ENSG00000174827	PDZK1	TRUE	FALSE
chr1	145673022	T	C	ENST00000417171	ENSG00000174827	PDZK1	TRUE	FALSE
chr1	145673022	T	G	ENST00000417171	ENSG00000174827	PDZK1	TRUE	FALSE
chr1	145673655	A	C	ENST00000417171	ENSG00000174827	PDZK1	TRUE	FALSE
chr1	145673655	A	G	ENST00000417171	ENSG00000174827	PDZK1	TRUE	FALSE
chr1	145673655	A	T	ENST00000417171	ENSG00000174827	PDZK1	TRUE	FALSE
chr1	145673656	C	A	ENST00000417171	ENSG00000174827	PDZK1	TRUE	FALSE
chr1	145673656	C	G	ENST00000417171	ENSG00000174827	PDZK1	TRUE	FALSE
chr1	145673656	C	T	ENST00000417171	ENSG00000174827	PDZK1	TRUE	FALSE
chr1	145673659	C	A	ENST00000417171	ENSG00000174827	PDZK1
chr1	145673662	T	A	ENST00000417171	ENSG00000174827	PDZK1
chr1	145673670	G	C	ENST00000417171	ENSG00000174827	PDZK1
chr1	145673670	G	T	ENST00000417171	ENSG00000174827	PDZK1
chr1	145673697	A	C	ENST00000417171	ENSG00000174827	PDZK1
chr1	145673697	A	T	ENST00000417171	ENSG00000174827	PDZK1
chr1	145673708	A	C	ENST00000417171	ENSG00000174827	PDZK1
chr1	145673708	A	T	ENST00000417171	ENSG00000174827	PDZK1
chr1	145673719	C	A	ENST00000417171	ENSG00000174827	PDZK1
chr1	145673725	T	A	ENST00000417171	ENSG00000174827	PDZK1
chr1	145673735	G	T	ENST00000417171	ENSG00000174827	PDZK1
chr1	145673743	T	A	ENST00000417171	ENSG00000174827	PDZK1
chr1	145673749	T	A	ENST00000417171	ENSG00000174827	PDZK1
chr1	145673761	C	A	ENST00000417171	ENSG00000174827	PDZK1
chr1	145673764	C	A	ENST00000417171	ENSG00000174827	PDZK1
chr1	145673784	G	C	ENST00000417171	ENSG00000174827	PDZK1
chr1	145673784	G	T	ENST00000417171	ENSG00000174827	PDZK1
chr1	145673791	C	A	ENST00000417171	ENSG00000174827	PDZK1
chr1	145673821	C	A	ENST00000417171	ENSG00000174827	PDZK1
chr1	145673824	T	A	ENST00000417171	ENSG00000174827	PDZK1
chr1	145673845	C	A	ENST00000417171	ENSG00000174827	PDZK1
chr1	145673848	G	A	ENST00000417171	ENSG00000174827	PDZK1
chr1	145673854	G	A	ENST00000417171	ENSG00000174827	PDZK1
chr1	145673855	A	C	ENST00000417171	ENSG00000174827	PDZK1
chr1	145673855	A	T	ENST00000417171	ENSG00000174827	PDZK1
chr1	145673858	G	C	ENST00000417171	ENSG00000174827	PDZK1
chr1	145673858	G	T	ENST00000417171	ENSG00000174827	PDZK1
chr1	145673882	C	A	ENST00000417171	ENSG00000174827	PDZK1	TRUE	FALSE
chr1	145673882	C	G	ENST00000417171	ENSG00000174827	PDZK1	TRUE	FALSE
chr1	145673882	C	T	ENST00000417171	ENSG00000174827	PDZK1	TRUE	FALSE
chr1	145673883	T	A	ENST00000417171	ENSG00000174827	PDZK1	TRUE	FALSE
chr1	145673883	T	C	ENST00000417171	ENSG00000174827	PDZK1	TRUE	FALSE
chr1	145673883	T	G	ENST00000417171	ENSG00000174827	PDZK1	TRUE	FALSE
chr1	145678447	A	C	ENST00000417171	ENSG00000174827	PDZK1	TRUE	FALSE
chr1	145678447	A	G	ENST00000417171	ENSG00000174827	PDZK1	FALSE	FALSE
chr1	145678447	A	T	ENST00000417171	ENSG00000174827	PDZK1	TRUE	FALSE
chr1	145678448	C	A	ENST00000417171	ENSG00000174827	PDZK1	TRUE	FALSE
chr1	145678448	C	G	ENST00000417171	ENSG00000174827	PDZK1	TRUE	FALSE
chr1	145678448	C	T	ENST00000417171	ENSG00000174827	PDZK1	TRUE	FALSE
chr1	145678454	T	A	ENST00000417171	ENSG00000174827	PDZK1
chr1	145678455	G	C	ENST00000417171	ENSG00000174827	PDZK1
chr1	145678455	G	T	ENST00000417171	ENSG00000174827	PDZK1
chr1	145678472	C	A	ENST00000417171	ENSG00000174827	PDZK1
chr1	145678475	T	A	ENST00000417171	ENSG00000174827	PDZK1
chr1	145678486	A	T	ENST00000417171	ENSG00000174827	PDZK1
chr1	145678492	G	C	ENST00000417171	ENSG00000174827	PDZK1
chr1	145678492	G	T	ENST00000417171	ENSG00000174827	PDZK1
chr1	145678499	G	A	ENST00000417171	ENSG00000174827	PDZK1
chr1	145678505	C	A	ENST00000417171	ENSG00000174827	PDZK1
chr1	145678511	T	A	ENST00000417171	ENSG00000174827	PDZK1
chr1	145678514	T	A	ENST00000417171	ENSG00000174827	PDZK1
chr1	145678523	C	A	ENST00000417171	ENSG00000174827	PDZK1
chr1	145678550	C	A	ENST00000417171	ENSG00000174827	PDZK1
chr1	145678559	C	A	ENST00000417171	ENSG00000174827	PDZK1
chr1	145678592	T	A	ENST00000417171	ENSG00000174827	PDZK1
chr1	145678594	A	T	ENST00000417171	ENSG00000174827	PDZK1
chr1	145678604	C	A	ENST00000417171	ENSG00000174827	PDZK1
chr1	145678607	C	A	ENST00000417171	ENSG00000174827	PDZK1
chr1	145678619	C	A	ENST00000417171	ENSG00000174827	PDZK1
chr1	145678634	T	A	ENST00000417171	ENSG00000174827	PDZK1
chr1	145678643	G	A	ENST00000417171	ENSG00000174827	PDZK1
chr1	145678646	C	A	ENST00000417171	ENSG00000174827	PDZK1	TRUE	FALSE
chr1	145678646	C	G	ENST00000417171	ENSG00000174827	PDZK1	TRUE	FALSE
chr1	145678646	C	T	ENST00000417171	ENSG00000174827	PDZK1	TRUE	FALSE
chr1	145678647	T	A	ENST00000417171	ENSG00000174827	PDZK1	TRUE	FALSE
chr1	145678647	T	C	ENST00000417171	ENSG00000174827	PDZK1	TRUE	FALSE
chr1	145678647	T	G	ENST00000417171	ENSG00000174827	PDZK1	TRUE	FALSE
chr1	145680910	A	C	ENST00000417171	ENSG00000174827	PDZK1	TRUE	FALSE
chr1	145680910	A	G	ENST00000417171	ENSG00000174827	PDZK1	TRUE	FALSE
chr1	145680910	A	T	ENST00000417171	ENSG00000174827	PDZK1	TRUE	FALSE
chr1	145680911	C	A	ENST00000417171	ENSG00000174827	PDZK1	TRUE	FALSE
chr1	145680911	C	G	ENST00000417171	ENSG00000174827	PDZK1	TRUE	FALSE
chr1	145680911	C	T	ENST00000417171	ENSG00000174827	PDZK1	TRUE	FALSE
chr1	145680915	T	A	ENST00000417171	ENSG00000174827	PDZK1
chr1	145680918	G	A	ENST00000417171	ENSG00000174827	PDZK1
chr1	145680921	C	A	ENST00000417171	ENSG00000174827	PDZK1
chr1	145680923	G	C	ENST00000417171	ENSG00000174827	PDZK1
chr1	145680923	G	T	ENST00000417171	ENSG00000174827	PDZK1
chr1	145680937	A	C	ENST00000417171	ENSG00000174827	PDZK1
chr1	145680937	A	T	ENST00000417171	ENSG00000174827	PDZK1
chr1	145680946	A	C	ENST00000417171	ENSG00000174827	PDZK1
chr1	145680946	A	T	ENST00000417171	ENSG00000174827	PDZK1
chr1	145680960	C	A	ENST00000417171	ENSG00000174827	PDZK1
chr1	145680963	T	A	ENST00000417171	ENSG00000174827	PDZK1
chr1	145680966	T	A	ENST00000417171	ENSG00000174827	PDZK1
chr1	145680972	C	A	ENST00000417171	ENSG00000174827	PDZK1
chr1	145680981	G	A	ENST00000417171	ENSG00000174827	PDZK1
chr1	145680987	G	A	ENST00000417171	ENSG00000174827	PDZK1
chr1	145680995	A	C	ENST00000417171	ENSG00000174827	PDZK1
chr1	145680995	A	T	ENST00000417171	ENSG00000174827	PDZK1
chr1	145681002	T	A	ENST00000417171	ENSG00000174827	PDZK1
chr1	145681004	A	T	ENST00000417171	ENSG00000174827	PDZK1
chr1	145681017	C	A	ENST00000417171	ENSG00000174827	PDZK1
chr1	145681020	T	A	ENST00000417171	ENSG00000174827	PDZK1
chr1	145681023	T	A	ENST00000417171	ENSG00000174827	PDZK1
chr1	145681029	G	A	ENST00000417171	ENSG00000174827	PDZK1
chr1	145681035	T	A	ENST00000417171	ENSG00000174827	PDZK1
chr1	145681038	G	A	ENST00000417171	ENSG00000174827	PDZK1
chr1	145681041	C	A	ENST00000417171	ENSG00000174827	PDZK1
chr1	145681053	T	A	ENST00000417171	ENSG00000174827	PDZK1
chr1	145681062	C	A	ENST00000417171	ENSG00000174827	PDZK1
chr1	145681065	T	A	ENST00000417171	ENSG00000174827	PDZK1
chr1	145681095	C	A	ENST00000417171	ENSG00000174827	PDZK1
chr1	145681097	G	C	ENST00000417171	ENSG00000174827	PDZK1
chr1	145681097	G	T	ENST00000417171	ENSG00000174827	PDZK1
chr1	145681101	T	A	ENST00000417171	ENSG00000174827	PDZK1
chr1	145681104	T	A	ENST00000417171	ENSG00000174827	PDZK1
chr1	145681108	C	A	ENST00000417171	ENSG00000174827	PDZK1	TRUE	FALSE
chr1	145681108	C	G	ENST00000417171	ENSG00000174827	PDZK1	TRUE	FALSE
chr1	145681108	C	T	ENST00000417171	ENSG00000174827	PDZK1	TRUE	FALSE
chr1	145681109	T	A	ENST00000417171	ENSG00000174827	PDZK1	TRUE	FALSE
chr1	145681109	T	C	ENST00000417171	ENSG00000174827	PDZK1	TRUE	FALSE
chr1	145681109	T	G	ENST00000417171	ENSG00000174827	PDZK1	TRUE	FALSE
chr1	145682498	A	C	ENST00000417171	ENSG00000174827	PDZK1	TRUE	FALSE
chr1	145682498	A	G	ENST00000417171	ENSG00000174827	PDZK1	TRUE	FALSE
chr1	145682498	A	T	ENST00000417171	ENSG00000174827	PDZK1	TRUE	FALSE
chr1	145682499	C	A	ENST00000417171	ENSG00000174827	PDZK1	TRUE	FALSE
chr1	145682499	C	G	ENST00000417171	ENSG00000174827	PDZK1	TRUE	FALSE
chr1	145682499	C	T	ENST00000417171	ENSG00000174827	PDZK1	TRUE	FALSE
chr1	145682502	T	A	ENST00000417171	ENSG00000174827	PDZK1
chr1	145682505	C	A	ENST00000417171	ENSG00000174827	PDZK1
chr1	145682514	C	A	ENST00000417171	ENSG00000174827	PDZK1
chr1	145682517	C	A	ENST00000417171	ENSG00000174827	PDZK1
chr1	145682532	C	A	ENST00000417171	ENSG00000174827	PDZK1
chr1	145682541	C	A	ENST00000417171	ENSG00000174827	PDZK1
chr1	145682544	C	A	ENST00000417171	ENSG00000174827	PDZK1
chr1	145682553	C	A	ENST00000417171	ENSG00000174827	PDZK1
chr1	145682558	A	T	ENST00000417171	ENSG00000174827	PDZK1
chr1	145682580	C	A	ENST00000417171	ENSG00000174827	PDZK1
chr1	145682586	T	A	ENST00000417171	ENSG00000174827	PDZK1
chr1	145682601	G	A	ENST00000417171	ENSG00000174827	PDZK1
chr1	145682620	G	C	ENST00000417171	ENSG00000174827	PDZK1
chr1	145682620	G	T	ENST00000417171	ENSG00000174827	PDZK1
chr1	145682631	T	A	ENST00000417171	ENSG00000174827	PDZK1
chr1	145682634	T	A	ENST00000417171	ENSG00000174827	PDZK1
chr1	145682637	C	A	ENST00000417171	ENSG00000174827	PDZK1	TRUE	FALSE
chr1	145682637	C	G	ENST00000417171	ENSG00000174827	PDZK1	TRUE	FALSE
chr1	145682637	C	T	ENST00000417171	ENSG00000174827	PDZK1	TRUE	FALSE
chr1	145682638	T	A	ENST00000417171	ENSG00000174827	PDZK1	TRUE	FALSE
chr1	145682638	T	C	ENST00000417171	ENSG00000174827	PDZK1	TRUE	FALSE
chr1	145682638	T	G	ENST00000417171	ENSG00000174827	PDZK1	TRUE	FALSE
chr1	145686475	A	C	ENST00000417171	ENSG00000174827	PDZK1	TRUE	FALSE
chr1	145686475	A	G	ENST00000417171	ENSG00000174827	PDZK1	FALSE	FALSE
chr1	145686475	A	T	ENST00000417171	ENSG00000174827	PDZK1	TRUE	FALSE
chr1	145686476	C	A	ENST00000417171	ENSG00000174827	PDZK1	TRUE	FALSE
chr1	145686476	C	G	ENST00000417171	ENSG00000174827	PDZK1	TRUE	FALSE
chr1	145686476	C	T	ENST00000417171	ENSG00000174827	PDZK1	TRUE	FALSE
chr1	145686480	G	A	ENST00000417171	ENSG00000174827	PDZK1
chr1	145686489	T	A	ENST00000417171	ENSG00000174827	PDZK1
chr1	145686502	A	C	ENST00000417171	ENSG00000174827	PDZK1
chr1	145686502	A	T	ENST00000417171	ENSG00000174827	PDZK1
chr1	145686513	C	A	ENST00000417171	ENSG00000174827	PDZK1
chr1	145686516	C	A	ENST00000417171	ENSG00000174827	PDZK1
chr1	145686519	T	A	ENST00000417171	ENSG00000174827	PDZK1
chr1	145686526	A	C	ENST00000417171	ENSG00000174827	PDZK1
chr1	145686526	A	T	ENST00000417171	ENSG00000174827	PDZK1
chr1	145686529	G	T	ENST00000417171	ENSG00000174827	PDZK1
chr1	145686543	G	A	ENST00000417171	ENSG00000174827	PDZK1
chr1	145686547	C	T	ENST00000417171	ENSG00000174827	PDZK1
chr1	145686548	C	T	ENST00000417171	ENSG00000174827	PDZK1
chr1	145686555	G	A	ENST00000417171	ENSG00000174827	PDZK1
chr1	145686564	C	A	ENST00000417171	ENSG00000174827	PDZK1
chr1	145686596	A	T	ENST00000417171	ENSG00000174827	PDZK1
chr1	145686603	G	A	ENST00000417171	ENSG00000174827	PDZK1
chr1	145686606	C	A	ENST00000417171	ENSG00000174827	PDZK1
chr1	145686609	T	A	ENST00000417171	ENSG00000174827	PDZK1
chr1	145686612	G	A	ENST00000417171	ENSG00000174827	PDZK1
chr1	145686618	G	A	ENST00000417171	ENSG00000174827	PDZK1
chr1	145686623	A	T	ENST00000417171	ENSG00000174827	PDZK1
chr1	145686627	C	A	ENST00000417171	ENSG00000174827	PDZK1
chr1	145686630	T	A	ENST00000417171	ENSG00000174827	PDZK1
chr1	145686632	A	T	ENST00000417171	ENSG00000174827	PDZK1
chr1	145686648	T	A	ENST00000417171	ENSG00000174827	PDZK1
chr1	145686657	T	A	ENST00000417171	ENSG00000174827	PDZK1
chr1	145686660	C	A	ENST00000417171	ENSG00000174827	PDZK1
chr1	145686661	A	C	ENST00000417171	ENSG00000174827	PDZK1
chr1	145686661	A	T	ENST00000417171	ENSG00000174827	PDZK1
chr1	145686686	A	C	ENST00000417171	ENSG00000174827	PDZK1
chr1	145686686	A	T	ENST00000417171	ENSG00000174827	PDZK1
chr1	145686695	G	C	ENST00000417171	ENSG00000174827	PDZK1
chr1	145686695	G	T	ENST00000417171	ENSG00000174827	PDZK1
chr1	145686708	T	A	ENST00000417171	ENSG00000174827	PDZK1
chr1	145686711	T	A	ENST00000417171	ENSG00000174827	PDZK1
chr1	145686727	C	A	ENST00000417171	ENSG00000174827	PDZK1	TRUE	FALSE
chr1	145686727	C	G	ENST00000417171	ENSG00000174827	PDZK1	TRUE	FALSE
chr1	145686727	C	T	ENST00000417171	ENSG00000174827	PDZK1	TRUE	FALSE
chr1	145686728	T	A	ENST00000417171	ENSG00000174827	PDZK1	TRUE	FALSE
chr1	145686728	T	C	ENST00000417171	ENSG00000174827	PDZK1	TRUE	FALSE
chr1	145686728	T	G	ENST00000417171	ENSG00000174827	PDZK1	TRUE	FALSE
chr1	145687810	A	C	ENST00000417171	ENSG00000174827	PDZK1	TRUE	FALSE
chr1	145687810	A	G	ENST00000417171	ENSG00000174827	PDZK1	TRUE	FALSE
chr1	145687810	A	T	ENST00000417171	ENSG00000174827	PDZK1	TRUE	FALSE
chr1	145687811	C	A	ENST00000417171	ENSG00000174827	PDZK1	TRUE	FALSE
chr1	145687811	C	G	ENST00000417171	ENSG00000174827	PDZK1	TRUE	FALSE
chr1	145687811	C	T	ENST00000417171	ENSG00000174827	PDZK1	TRUE	FALSE
chr1	145687814	G	A	ENST00000417171	ENSG00000174827	PDZK1	TRUE	TRUE
chr1	145687823	C	A	ENST00000417171	ENSG00000174827	PDZK1	TRUE	TRUE
chr1	145687826	C	A	ENST00000417171	ENSG00000174827	PDZK1	TRUE	TRUE
chr1	145687829	T	A	ENST00000417171	ENSG00000174827	PDZK1	TRUE	TRUE
chr1	145687862	T	A	ENST00000417171	ENSG00000174827	PDZK1	TRUE	TRUE
chr1	145687868	C	A	ENST00000417171	ENSG00000174827	PDZK1	TRUE	TRUE
chr1	145687874	G	A	ENST00000417171	ENSG00000174827	PDZK1	TRUE	TRUE
chr1	145687886	T	A	ENST00000417171	ENSG00000174827	PDZK1	TRUE	TRUE
chr1	145687889	C	A	ENST00000417171	ENSG00000174827	PDZK1	TRUE	TRUE
chr1	145687899	A	T	ENST00000417171	ENSG00000174827	PDZK1	TRUE	TRUE
chr1	145687904	T	A	ENST00000417171	ENSG00000174827	PDZK1	TRUE	TRUE
chr1	145687907	C	A	ENST00000417171	ENSG00000174827	PDZK1	TRUE	TRUE
chr1	145687931	C	A	ENST00000417171	ENSG00000174827	PDZK1	TRUE	TRUE
chr1	145687940	T	A	ENST00000417171	ENSG00000174827	PDZK1	TRUE	TRUE
chr1	145687943	C	A	ENST00000417171	ENSG00000174827	PDZK1	TRUE	TRUE
chr1	145687949	G	A	ENST00000417171	ENSG00000174827	PDZK1	TRUE	TRUE
chr1	145687962	A	C	ENST00000417171	ENSG00000174827	PDZK1	TRUE	FALSE
chr1	145687962	A	T	ENST00000417171	ENSG00000174827	PDZK1	TRUE	FALSE
chr1	145687970	G	A	ENST00000417171	ENSG00000174827	PDZK1	TRUE	FALSE
chr1	145687976	C	A	ENST00000417171	ENSG00000174827	PDZK1	FALSE	FALSE
chr1	145687979	G	A	ENST00000417171	ENSG00000174827	PDZK1	FALSE	FALSE
chr1	145687982	T	A	ENST00000417171	ENSG00000174827	PDZK1	FALSE	FALSE
chr1	145687991	T	A	ENST00000417171	ENSG00000174827	PDZK1	FALSE	FALSE
chr1	145687992	A	T	ENST00000417171	ENSG00000174827	PDZK1	FALSE	FALSE
chr1	145687997	C	A	ENST00000417171	ENSG00000174827	PDZK1	FALSE	FALSE
chr1	145688000	G	A	ENST00000417171	ENSG00000174827	PDZK1	FALSE	FALSE
chr1	145688024	C	A	ENST00000417171	ENSG00000174827	PDZK1	TRUE	FALSE
chr1	145688024	C	G	ENST00000417171	ENSG00000174827	PDZK1	TRUE	FALSE
chr1	145688024	C	T	ENST00000417171	ENSG00000174827	PDZK1	TRUE	FALSE
chr1	145688025	T	A	ENST00000417171	ENSG00000174827	PDZK1	TRUE	FALSE
chr1	145688025	T	C	ENST00000417171	ENSG00000174827	PDZK1	TRUE	FALSE
chr1	145688025	T	G	ENST00000417171	ENSG00000174827	PDZK1	TRUE	FALSE
chr1	145707315	A	C	ENST00000417171	ENSG00000174827	PDZK1	FALSE	FALSE
chr1	145707315	A	G	ENST00000417171	ENSG00000174827	PDZK1	FALSE	FALSE
chr1	145707315	A	T	ENST00000417171	ENSG00000174827	PDZK1	FALSE	FALSE
chr1	145707316	C	A	ENST00000417171	ENSG00000174827	PDZK1	FALSE	FALSE
chr1	145707316	C	G	ENST00000417171	ENSG00000174827	PDZK1	FALSE	FALSE
chr1	145707316	C	T	ENST00000417171	ENSG00000174827	PDZK1	FALSE	FALSE
chr1	145719560	G	A	ENST00000369288	ENSG00000117281	CD160	FALSE	FALSE
chr1	145719560	G	C	ENST00000369288	ENSG00000117281	CD160	FALSE	FALSE
chr1	145719560	G	T	ENST00000369288	ENSG00000117281	CD160	FALSE	FALSE
chr1	145719561	T	A	ENST00000369288	ENSG00000117281	CD160	FALSE	FALSE
chr1	145719561	T	C	ENST00000369288	ENSG00000117281	CD160	FALSE	FALSE
chr1	145719561	T	G	ENST00000369288	ENSG00000117281	CD160	FALSE	FALSE
chr1	145724799	A	C	ENST00000369288	ENSG00000117281	CD160	FALSE	FALSE
chr1	145724799	A	G	ENST00000369288	ENSG00000117281	CD160	FALSE	FALSE
chr1	145724799	A	T	ENST00000369288	ENSG00000117281	CD160	FALSE	FALSE
chr1	145724800	G	A	ENST00000369288	ENSG00000117281	CD160	FALSE	FALSE
chr1	145724800	G	C	ENST00000369288	ENSG00000117281	CD160	FALSE	FALSE
chr1	145724800	G	T	ENST00000369288	ENSG00000117281	CD160	FALSE	FALSE
chr1	145724907	G	A	ENST00000369288	ENSG00000117281	CD160	TRUE	FALSE
chr1	145724907	G	C	ENST00000369288	ENSG00000117281	CD160	TRUE	FALSE
chr1	145724907	G	T	ENST00000369288	ENSG00000117281	CD160	TRUE	FALSE
chr1	145724908	T	A	ENST00000369288	ENSG00000117281	CD160	TRUE	FALSE
chr1	145724908	T	C	ENST00000369288	ENSG00000117281	CD160	TRUE	FALSE
chr1	145724908	T	G	ENST00000369288	ENSG00000117281	CD160	TRUE	FALSE
chr1	145728254	A	C	ENST00000369288	ENSG00000117281	CD160	TRUE	FALSE
chr1	145728254	A	G	ENST00000369288	ENSG00000117281	CD160	TRUE	FALSE
chr1	145728254	A	T	ENST00000369288	ENSG00000117281	CD160	TRUE	FALSE
chr1	145728255	G	A	ENST00000369288	ENSG00000117281	CD160	TRUE	FALSE
chr1	145728255	G	C	ENST00000369288	ENSG00000117281	CD160	TRUE	FALSE
chr1	145728255	G	T	ENST00000369288	ENSG00000117281	CD160	TRUE	FALSE
chr1	145728335	T	A	ENST00000369288	ENSG00000117281	CD160	FALSE	FALSE
chr1	145728337	G	T	ENST00000369288	ENSG00000117281	CD160	FALSE	FALSE
chr1	145728346	A	T	ENST00000369288	ENSG00000117281	CD160	FALSE	FALSE
chr1	145728354	C	A	ENST00000369288	ENSG00000117281	CD160	FALSE	FALSE
chr1	145728357	T	A	ENST00000369288	ENSG00000117281	CD160	FALSE	FALSE
chr1	145728391	C	T	ENST00000369288	ENSG00000117281	CD160	TRUE	FALSE
chr1	145728400	G	T	ENST00000369288	ENSG00000117281	CD160
chr1	145728401	G	A	ENST00000369288	ENSG00000117281	CD160	TRUE	FALSE
chr1	145728401	G	C	ENST00000369288	ENSG00000117281	CD160	TRUE	FALSE
chr1	145728401	G	T	ENST00000369288	ENSG00000117281	CD160	TRUE	FALSE
chr1	145728402	T	A	ENST00000369288	ENSG00000117281	CD160	TRUE	FALSE
chr1	145728402	T	C	ENST00000369288	ENSG00000117281	CD160	TRUE	FALSE
chr1	145728402	T	G	ENST00000369288	ENSG00000117281	CD160	TRUE	FALSE
chr1	145730742	A	C	ENST00000369288	ENSG00000117281	CD160	FALSE	FALSE
chr1	145730742	A	G	ENST00000369288	ENSG00000117281	CD160	FALSE	FALSE
chr1	145730742	A	T	ENST00000369288	ENSG00000117281	CD160	FALSE	FALSE
chr1	145730743	G	A	ENST00000369288	ENSG00000117281	CD160	FALSE	FALSE
chr1	145730743	G	C	ENST00000369288	ENSG00000117281	CD160	FALSE	FALSE
chr1	145730743	G	T	ENST00000369288	ENSG00000117281	CD160	FALSE	FALSE
chr1	145730748	C	A	ENST00000369288	ENSG00000117281	CD160	TRUE	TRUE
chr1	145730765	C	A	ENST00000369288	ENSG00000117281	CD160	TRUE	TRUE
chr1	145730765	C	G	ENST00000369288	ENSG00000117281	CD160	TRUE	TRUE
chr1	145730773	C	T	ENST00000369288	ENSG00000117281	CD160	TRUE	TRUE
chr1	145730776	G	T	ENST00000369288	ENSG00000117281	CD160	TRUE	TRUE
chr1	145730779	G	T	ENST00000369288	ENSG00000117281	CD160	TRUE	TRUE
chr1	145730785	C	T	ENST00000369288	ENSG00000117281	CD160	TRUE	TRUE
chr1	145730795	T	A	ENST00000369288	ENSG00000117281	CD160	TRUE	TRUE
chr1	145730795	T	G	ENST00000369288	ENSG00000117281	CD160	TRUE	TRUE
chr1	145730802	T	A	ENST00000369288	ENSG00000117281	CD160	TRUE	TRUE
chr1	145730810	G	A	ENST00000369288	ENSG00000117281	CD160	TRUE	TRUE
chr1	145730811	G	A	ENST00000369288	ENSG00000117281	CD160	TRUE	TRUE
chr1	145730815	A	T	ENST00000369288	ENSG00000117281	CD160	TRUE	TRUE
chr1	145730818	A	T	ENST00000369288	ENSG00000117281	CD160	TRUE	TRUE
chr1	145730821	G	T	ENST00000369288	ENSG00000117281	CD160	TRUE	TRUE
chr1	145730824	G	T	ENST00000369288	ENSG00000117281	CD160	TRUE	TRUE
chr1	145730830	G	T	ENST00000369288	ENSG00000117281	CD160	TRUE	TRUE
chr1	145730849	T	A	ENST00000369288	ENSG00000117281	CD160	TRUE	TRUE
chr1	145730853	C	A	ENST00000369288	ENSG00000117281	CD160	TRUE	TRUE
chr1	145730854	A	T	ENST00000369288	ENSG00000117281	CD160	TRUE	TRUE
chr1	145730866	G	T	ENST00000369288	ENSG00000117281	CD160	TRUE	TRUE
chr1	145730874	T	A	ENST00000369288	ENSG00000117281	CD160	TRUE	TRUE
chr1	145730881	G	T	ENST00000369288	ENSG00000117281	CD160	TRUE	TRUE
chr1	145730891	T	A	ENST00000369288	ENSG00000117281	CD160	TRUE	TRUE
chr1	145730891	T	G	ENST00000369288	ENSG00000117281	CD160	TRUE	TRUE
chr1	145730893	A	T	ENST00000369288	ENSG00000117281	CD160	TRUE	TRUE
chr1	145730896	C	T	ENST00000369288	ENSG00000117281	CD160	TRUE	TRUE
chr1	145730902	A	T	ENST00000369288	ENSG00000117281	CD160	TRUE	TRUE
chr1	145730908	A	T	ENST00000369288	ENSG00000117281	CD160	TRUE	TRUE
chr1	145730938	G	T	ENST00000369288	ENSG00000117281	CD160	TRUE	TRUE
chr1	145730945	C	A	ENST00000369288	ENSG00000117281	CD160	TRUE	TRUE
chr1	145730945	C	G	ENST00000369288	ENSG00000117281	CD160	TRUE	TRUE
chr1	145730950	C	T	ENST00000369288	ENSG00000117281	CD160	TRUE	TRUE
chr1	145730954	T	A	ENST00000369288	ENSG00000117281	CD160	TRUE	TRUE
chr1	145730971	C	T	ENST00000369288	ENSG00000117281	CD160	TRUE	TRUE
chr1	145730984	T	A	ENST00000369288	ENSG00000117281	CD160	TRUE	TRUE
chr1	145731000	C	A	ENST00000369288	ENSG00000117281	CD160	TRUE	TRUE
chr1	145731000	C	G	ENST00000369288	ENSG00000117281	CD160	TRUE	TRUE
chr1	145731001	C	T	ENST00000369288	ENSG00000117281	CD160	TRUE	TRUE
chr1	145731006	T	A	ENST00000369288	ENSG00000117281	CD160	TRUE	TRUE
chr1	145731009	T	A	ENST00000369288	ENSG00000117281	CD160	TRUE	TRUE
chr1	145731013	A	T	ENST00000369288	ENSG00000117281	CD160	TRUE	TRUE
chr1	145731019	C	T	ENST00000369288	ENSG00000117281	CD160	TRUE	TRUE
chr1	145731022	A	T	ENST00000369288	ENSG00000117281	CD160	TRUE	TRUE
chr1	145731026	C	A	ENST00000369288	ENSG00000117281	CD160	TRUE	TRUE
chr1	145731026	C	G	ENST00000369288	ENSG00000117281	CD160	TRUE	TRUE
chr1	145731040	C	T	ENST00000369288	ENSG00000117281	CD160	TRUE	TRUE
chr1	145731070	G	T	ENST00000369288	ENSG00000117281	CD160	TRUE	TRUE
chr1	145731071	G	A	ENST00000369288	ENSG00000117281	CD160	FALSE	FALSE
chr1	145731071	G	C	ENST00000369288	ENSG00000117281	CD160	FALSE	FALSE
chr1	145731071	G	T	ENST00000369288	ENSG00000117281	CD160	FALSE	FALSE
chr1	145731072	T	A	ENST00000369288	ENSG00000117281	CD160	FALSE	FALSE
chr1	145731072	T	C	ENST00000369288	ENSG00000117281	CD160	FALSE	FALSE
chr1	145731072	T	G	ENST00000369288	ENSG00000117281	CD160	FALSE	FALSE
chr1	145735995	A	C	ENST00000369288	ENSG00000117281	CD160	FALSE	FALSE
chr1	145735995	A	G	ENST00000369288	ENSG00000117281	CD160	FALSE	FALSE
chr1	145735995	A	T	ENST00000369288	ENSG00000117281	CD160	FALSE	FALSE
chr1	145735996	G	A	ENST00000369288	ENSG00000117281	CD160	FALSE	FALSE
chr1	145735996	G	C	ENST00000369288	ENSG00000117281	CD160	TRUE	FALSE
chr1	145735996	G	T	ENST00000369288	ENSG00000117281	CD160	FALSE	FALSE
chr1	145736010	C	A	ENST00000369288	ENSG00000117281	CD160	TRUE	TRUE
chr1	145736010	C	G	ENST00000369288	ENSG00000117281	CD160	TRUE	TRUE
chr1	145736020	G	T	ENST00000369288	ENSG00000117281	CD160	TRUE	TRUE
chr1	145736024	T	A	ENST00000369288	ENSG00000117281	CD160	TRUE	TRUE
chr1	145736026	A	T	ENST00000369288	ENSG00000117281	CD160	TRUE	TRUE
chr1	145736029	C	T	ENST00000369288	ENSG00000117281	CD160	TRUE	TRUE
chr1	145736032	A	T	ENST00000369288	ENSG00000117281	CD160	TRUE	TRUE
chr1	145736035	C	T	ENST00000369288	ENSG00000117281	CD160	TRUE	TRUE
chr1	145736044	G	T	ENST00000369288	ENSG00000117281	CD160	TRUE	TRUE
chr1	145736059	G	T	ENST00000369288	ENSG00000117281	CD160	TRUE	TRUE
chr1	145736075	C	A	ENST00000369288	ENSG00000117281	CD160	TRUE	TRUE
chr1	145736075	C	G	ENST00000369288	ENSG00000117281	CD160	TRUE	TRUE
chr1	145736086	C	T	ENST00000369288	ENSG00000117281	CD160	FALSE	FALSE
chr1	145736089	G	T	ENST00000369288	ENSG00000117281	CD160	FALSE	FALSE
chr1	145736092	A	T	ENST00000369288	ENSG00000117281	CD160	FALSE	FALSE
chr1	145736099	G	A	ENST00000369288	ENSG00000117281	CD160	FALSE	FALSE
chr1	145736100	G	A	ENST00000369288	ENSG00000117281	CD160	FALSE	FALSE
chr1	145736131	C	T	ENST00000369288	ENSG00000117281	CD160	FALSE	FALSE
chr1	145736135	G	A	ENST00000369288	ENSG00000117281	CD160	TRUE	FALSE
chr1	145736135	G	C	ENST00000369288	ENSG00000117281	CD160	TRUE	FALSE
chr1	145736135	G	T	ENST00000369288	ENSG00000117281	CD160	TRUE	FALSE
chr1	145736136	T	A	ENST00000369288	ENSG00000117281	CD160	TRUE	FALSE
chr1	145736136	T	C	ENST00000369288	ENSG00000117281	CD160	TRUE	FALSE
chr1	145736136	T	G	ENST00000369288	ENSG00000117281	CD160	TRUE	FALSE
chr1	145738484	A	C	ENST00000369288	ENSG00000117281	CD160	FALSE	FALSE
chr1	145738484	A	G	ENST00000369288	ENSG00000117281	CD160	FALSE	FALSE
chr1	145738484	A	T	ENST00000369288	ENSG00000117281	CD160	FALSE	FALSE
chr1	145738485	G	A	ENST00000369288	ENSG00000117281	CD160	FALSE	FALSE
chr1	145738485	G	C	ENST00000369288	ENSG00000117281	CD160	FALSE	FALSE
chr1	145738485	G	T	ENST00000369288	ENSG00000117281	CD160	FALSE	FALSE
chr1	145738489	T	A	ENST00000369288	ENSG00000117281	CD160
chr1	145746875	C	T	ENST00000582693	ENSG00000265491	RNF115	FALSE	FALSE
chr1	145746876	C	T	ENST00000582693	ENSG00000265491	RNF115	FALSE	FALSE
chr1	145746880	G	A	ENST00000582693	ENSG00000265491	RNF115	FALSE	FALSE
chr1	145746892	G	A	ENST00000582693	ENSG00000265491	RNF115	FALSE	FALSE
chr1	145746910	T	A	ENST00000582693	ENSG00000265491	RNF115	FALSE	FALSE
chr1	145746928	C	A	ENST00000582693	ENSG00000265491	RNF115	FALSE	FALSE
chr1	145746937	G	A	ENST00000582693	ENSG00000265491	RNF115	FALSE	FALSE
chr1	145746943	G	A	ENST00000582693	ENSG00000265491	RNF115	FALSE	FALSE
chr1	145746958	C	A	ENST00000582693	ENSG00000265491	RNF115	FALSE	FALSE
chr1	145746966	A	C	ENST00000582693	ENSG00000265491	RNF115	FALSE	FALSE
chr1	145746966	A	T	ENST00000582693	ENSG00000265491	RNF115	FALSE	FALSE
chr1	145746973	T	A	ENST00000582693	ENSG00000265491	RNF115	FALSE	FALSE
chr1	145746977	A	T	ENST00000582693	ENSG00000265491	RNF115	FALSE	FALSE
chr1	145746986	A	T	ENST00000582693	ENSG00000265491	RNF115	FALSE	FALSE
chr1	145746998	C	A	ENST00000582693	ENSG00000265491	RNF115	TRUE	FALSE
chr1	145746998	C	G	ENST00000582693	ENSG00000265491	RNF115	TRUE	FALSE
chr1	145746998	C	T	ENST00000582693	ENSG00000265491	RNF115	TRUE	FALSE
chr1	145746999	T	A	ENST00000582693	ENSG00000265491	RNF115	TRUE	FALSE
chr1	145746999	T	C	ENST00000582693	ENSG00000265491	RNF115	TRUE	FALSE
chr1	145746999	T	G	ENST00000582693	ENSG00000265491	RNF115	TRUE	FALSE
chr1	145747993	A	C	ENST00000582693	ENSG00000265491	RNF115	TRUE	TRUE
chr1	145747993	A	G	ENST00000582693	ENSG00000265491	RNF115	TRUE	FALSE
chr1	145747993	A	T	ENST00000582693	ENSG00000265491	RNF115	TRUE	TRUE
chr1	145747994	C	A	ENST00000582693	ENSG00000265491	RNF115	TRUE	TRUE
chr1	145747994	C	G	ENST00000582693	ENSG00000265491	RNF115	TRUE	TRUE
chr1	145747994	C	T	ENST00000582693	ENSG00000265491	RNF115	TRUE	TRUE
chr1	145748000	C	A	ENST00000582693	ENSG00000265491	RNF115	FALSE	FALSE
chr1	145748004	C	T	ENST00000582693	ENSG00000265491	RNF115	FALSE	FALSE
chr1	145748005	C	T	ENST00000582693	ENSG00000265491	RNF115	FALSE	FALSE
chr1	145748016	A	T	ENST00000582693	ENSG00000265491	RNF115	FALSE	FALSE
chr1	145748040	G	T	ENST00000582693	ENSG00000265491	RNF115	FALSE	FALSE
chr1	145748047	A	C	ENST00000582693	ENSG00000265491	RNF115	TRUE	TRUE
chr1	145748047	A	T	ENST00000582693	ENSG00000265491	RNF115	TRUE	TRUE
chr1	145748051	G	A	ENST00000582693	ENSG00000265491	RNF115	TRUE	TRUE
chr1	145748060	C	A	ENST00000582693	ENSG00000265491	RNF115	TRUE	TRUE
chr1	145748063	C	A	ENST00000582693	ENSG00000265491	RNF115	TRUE	TRUE
chr1	145748066	C	A	ENST00000582693	ENSG00000265491	RNF115	TRUE	TRUE
chr1	145748073	G	C	ENST00000582693	ENSG00000265491	RNF115	TRUE	TRUE
chr1	145748073	G	T	ENST00000582693	ENSG00000265491	RNF115	TRUE	TRUE
chr1	145748081	C	A	ENST00000582693	ENSG00000265491	RNF115	TRUE	TRUE
chr1	145748084	T	A	ENST00000582693	ENSG00000265491	RNF115	TRUE	TRUE
chr1	145748085	G	T	ENST00000582693	ENSG00000265491	RNF115	TRUE	TRUE
chr1	145748094	A	T	ENST00000582693	ENSG00000265491	RNF115	TRUE	TRUE
chr1	145748099	C	A	ENST00000582693	ENSG00000265491	RNF115	TRUE	TRUE
chr1	145748101	A	C	ENST00000582693	ENSG00000265491	RNF115	TRUE	TRUE
chr1	145748101	A	T	ENST00000582693	ENSG00000265491	RNF115	TRUE	TRUE
chr1	145748111	C	A	ENST00000582693	ENSG00000265491	RNF115	TRUE	FALSE
chr1	145748111	C	G	ENST00000582693	ENSG00000265491	RNF115	TRUE	FALSE
chr1	145748111	C	T	ENST00000582693	ENSG00000265491	RNF115	TRUE	FALSE
chr1	145748112	T	A	ENST00000582693	ENSG00000265491	RNF115	TRUE	FALSE
chr1	145748112	T	C	ENST00000582693	ENSG00000265491	RNF115	TRUE	FALSE
chr1	145748112	T	G	ENST00000582693	ENSG00000265491	RNF115	TRUE	FALSE
chr1	145750405	A	C	ENST00000582693	ENSG00000265491	RNF115	TRUE	FALSE
chr1	145750405	A	G	ENST00000582693	ENSG00000265491	RNF115	TRUE	FALSE
chr1	145750405	A	T	ENST00000582693	ENSG00000265491	RNF115	TRUE	FALSE
chr1	145750406	C	A	ENST00000582693	ENSG00000265491	RNF115	TRUE	FALSE
chr1	145750406	C	G	ENST00000582693	ENSG00000265491	RNF115	TRUE	FALSE
chr1	145750406	C	T	ENST00000582693	ENSG00000265491	RNF115	TRUE	FALSE
chr1	145750413	G	A	ENST00000582693	ENSG00000265491	RNF115	TRUE	TRUE
chr1	145750416	C	A	ENST00000582693	ENSG00000265491	RNF115	TRUE	TRUE
chr1	145750419	G	A	ENST00000582693	ENSG00000265491	RNF115	TRUE	TRUE
chr1	145750452	T	A	ENST00000582693	ENSG00000265491	RNF115	TRUE	TRUE
chr1	145750455	C	A	ENST00000582693	ENSG00000265491	RNF115	TRUE	TRUE
chr1	145750458	T	A	ENST00000582693	ENSG00000265491	RNF115	TRUE	TRUE
chr1	145750485	C	A	ENST00000582693	ENSG00000265491	RNF115	TRUE	TRUE
chr1	145750491	G	A	ENST00000582693	ENSG00000265491	RNF115	TRUE	TRUE
chr1	145750494	C	A	ENST00000582693	ENSG00000265491	RNF115	TRUE	TRUE
chr1	145750496	A	C	ENST00000582693	ENSG00000265491	RNF115	TRUE	TRUE
chr1	145750496	A	T	ENST00000582693	ENSG00000265491	RNF115	TRUE	TRUE
chr1	145750501	C	A	ENST00000582693	ENSG00000265491	RNF115	TRUE	FALSE
chr1	145750501	C	G	ENST00000582693	ENSG00000265491	RNF115	TRUE	FALSE
chr1	145750501	C	T	ENST00000582693	ENSG00000265491	RNF115	TRUE	FALSE
chr1	145750502	T	A	ENST00000582693	ENSG00000265491	RNF115	TRUE	FALSE
chr1	145750502	T	C	ENST00000582693	ENSG00000265491	RNF115	TRUE	FALSE
chr1	145750502	T	G	ENST00000582693	ENSG00000265491	RNF115	TRUE	FALSE
chr1	145751436	A	C	ENST00000582693	ENSG00000265491	RNF115	TRUE	FALSE
chr1	145751436	A	G	ENST00000582693	ENSG00000265491	RNF115	TRUE	FALSE
chr1	145751436	A	T	ENST00000582693	ENSG00000265491	RNF115	TRUE	FALSE
chr1	145751437	C	A	ENST00000582693	ENSG00000265491	RNF115	TRUE	FALSE
chr1	145751437	C	G	ENST00000582693	ENSG00000265491	RNF115	TRUE	FALSE
chr1	145751437	C	T	ENST00000582693	ENSG00000265491	RNF115	TRUE	FALSE
chr1	145751440	G	A	ENST00000582693	ENSG00000265491	RNF115	TRUE	TRUE
chr1	145751467	G	A	ENST00000582693	ENSG00000265491	RNF115	TRUE	TRUE
chr1	145751471	C	T	ENST00000582693	ENSG00000265491	RNF115	TRUE	TRUE
chr1	145751472	C	T	ENST00000582693	ENSG00000265491	RNF115	TRUE	TRUE
chr1	145751477	A	C	ENST00000582693	ENSG00000265491	RNF115	TRUE	TRUE
chr1	145751477	A	T	ENST00000582693	ENSG00000265491	RNF115	TRUE	TRUE
chr1	145751510	C	T	ENST00000582693	ENSG00000265491	RNF115	TRUE	TRUE
chr1	145751511	C	A	ENST00000582693	ENSG00000265491	RNF115	TRUE	FALSE
chr1	145751511	C	G	ENST00000582693	ENSG00000265491	RNF115	TRUE	FALSE
chr1	145751511	C	T	ENST00000582693	ENSG00000265491	RNF115	TRUE	FALSE
chr1	145751512	T	A	ENST00000582693	ENSG00000265491	RNF115	TRUE	FALSE
chr1	145751512	T	C	ENST00000582693	ENSG00000265491	RNF115	TRUE	FALSE
chr1	145751512	T	G	ENST00000582693	ENSG00000265491	RNF115	TRUE	FALSE
chr1	145752976	A	C	ENST00000582693	ENSG00000265491	RNF115	TRUE	FALSE
chr1	145752976	A	G	ENST00000582693	ENSG00000265491	RNF115	FALSE	FALSE
chr1	145752976	A	T	ENST00000582693	ENSG00000265491	RNF115	TRUE	FALSE
chr1	145752977	C	A	ENST00000582693	ENSG00000265491	RNF115	TRUE	FALSE
chr1	145752977	C	G	ENST00000582693	ENSG00000265491	RNF115	TRUE	FALSE
chr1	145752977	C	T	ENST00000582693	ENSG00000265491	RNF115	TRUE	FALSE
chr1	145752978	C	T	ENST00000582693	ENSG00000265491	RNF115	TRUE	TRUE
chr1	145753000	C	A	ENST00000582693	ENSG00000265491	RNF115	TRUE	TRUE
chr1	145753027	C	A	ENST00000582693	ENSG00000265491	RNF115	TRUE	TRUE
chr1	145753042	G	A	ENST00000582693	ENSG00000265491	RNF115	TRUE	TRUE
chr1	145753050	C	A	ENST00000582693	ENSG00000265491	RNF115	TRUE	FALSE
chr1	145753050	C	G	ENST00000582693	ENSG00000265491	RNF115	TRUE	FALSE
chr1	145753050	C	T	ENST00000582693	ENSG00000265491	RNF115	TRUE	FALSE
chr1	145753051	T	A	ENST00000582693	ENSG00000265491	RNF115	TRUE	FALSE
chr1	145753051	T	C	ENST00000582693	ENSG00000265491	RNF115	TRUE	FALSE
chr1	145753051	T	G	ENST00000582693	ENSG00000265491	RNF115	TRUE	FALSE
chr1	145771709	A	C	ENST00000582693	ENSG00000265491	RNF115	TRUE	FALSE
chr1	145771709	A	G	ENST00000582693	ENSG00000265491	RNF115	FALSE	FALSE
chr1	145771709	A	T	ENST00000582693	ENSG00000265491	RNF115	TRUE	FALSE
chr1	145771710	C	A	ENST00000582693	ENSG00000265491	RNF115	TRUE	FALSE
chr1	145771710	C	G	ENST00000582693	ENSG00000265491	RNF115	TRUE	FALSE
chr1	145771710	C	T	ENST00000582693	ENSG00000265491	RNF115	TRUE	FALSE
chr1	145771712	C	A	ENST00000582693	ENSG00000265491	RNF115	TRUE	TRUE
chr1	145771715	C	A	ENST00000582693	ENSG00000265491	RNF115	TRUE	TRUE
chr1	145771730	T	A	ENST00000582693	ENSG00000265491	RNF115	TRUE	TRUE
chr1	145771748	C	A	ENST00000582693	ENSG00000265491	RNF115	TRUE	TRUE
chr1	145771751	G	A	ENST00000582693	ENSG00000265491	RNF115	TRUE	TRUE
chr1	145771757	T	A	ENST00000582693	ENSG00000265491	RNF115	TRUE	TRUE
chr1	145771758	G	C	ENST00000582693	ENSG00000265491	RNF115	TRUE	TRUE
chr1	145771758	G	T	ENST00000582693	ENSG00000265491	RNF115	TRUE	TRUE
chr1	145771763	T	A	ENST00000582693	ENSG00000265491	RNF115	TRUE	TRUE
chr1	145771771	A	T	ENST00000582693	ENSG00000265491	RNF115	TRUE	TRUE
chr1	145771777	A	T	ENST00000582693	ENSG00000265491	RNF115	TRUE	TRUE
chr1	145771790	T	A	ENST00000582693	ENSG00000265491	RNF115	TRUE	TRUE
chr1	145771796	C	A	ENST00000582693	ENSG00000265491	RNF115	TRUE	TRUE
chr1	145771797	C	T	ENST00000582693	ENSG00000265491	RNF115	TRUE	TRUE
chr1	145771798	C	T	ENST00000582693	ENSG00000265491	RNF115	TRUE	TRUE
chr1	145771817	G	A	ENST00000582693	ENSG00000265491	RNF115	TRUE	TRUE
chr1	145771829	C	A	ENST00000582693	ENSG00000265491	RNF115	TRUE	TRUE
chr1	145771838	T	A	ENST00000582693	ENSG00000265491	RNF115	TRUE	TRUE
chr1	145771847	G	A	ENST00000582693	ENSG00000265491	RNF115	TRUE	TRUE
chr1	145771877	T	A	ENST00000582693	ENSG00000265491	RNF115	TRUE	TRUE
chr1	145771886	G	A	ENST00000582693	ENSG00000265491	RNF115	TRUE	TRUE
chr1	145771906	A	T	ENST00000582693	ENSG00000265491	RNF115	TRUE	TRUE
chr1	145771914	C	T	ENST00000582693	ENSG00000265491	RNF115	TRUE	TRUE
chr1	145771915	C	T	ENST00000582693	ENSG00000265491	RNF115	TRUE	TRUE
chr1	145771920	C	A	ENST00000582693	ENSG00000265491	RNF115	TRUE	FALSE
chr1	145771920	C	G	ENST00000582693	ENSG00000265491	RNF115	TRUE	FALSE
chr1	145771920	C	T	ENST00000582693	ENSG00000265491	RNF115	TRUE	FALSE
chr1	145771921	T	A	ENST00000582693	ENSG00000265491	RNF115	TRUE	FALSE
chr1	145771921	T	C	ENST00000582693	ENSG00000265491	RNF115	TRUE	FALSE
chr1	145771921	T	G	ENST00000582693	ENSG00000265491	RNF115	TRUE	FALSE
chr1	145784537	A	C	ENST00000582693	ENSG00000265491	RNF115	TRUE	FALSE
chr1	145784537	A	G	ENST00000582693	ENSG00000265491	RNF115	FALSE	FALSE
chr1	145784537	A	T	ENST00000582693	ENSG00000265491	RNF115	TRUE	FALSE
chr1	145784538	C	A	ENST00000582693	ENSG00000265491	RNF115	TRUE	FALSE
chr1	145784538	C	G	ENST00000582693	ENSG00000265491	RNF115	TRUE	FALSE
chr1	145784538	C	T	ENST00000582693	ENSG00000265491	RNF115	TRUE	FALSE
chr1	145784541	C	A	ENST00000582693	ENSG00000265491	RNF115	TRUE	TRUE
chr1	145784591	A	C	ENST00000582693	ENSG00000265491	RNF115	TRUE	TRUE
chr1	145784591	A	T	ENST00000582693	ENSG00000265491	RNF115	TRUE	TRUE
chr1	145784597	C	A	ENST00000582693	ENSG00000265491	RNF115	TRUE	FALSE
chr1	145784597	C	G	ENST00000582693	ENSG00000265491	RNF115	TRUE	FALSE
chr1	145784597	C	T	ENST00000582693	ENSG00000265491	RNF115	TRUE	FALSE
chr1	145784598	T	A	ENST00000582693	ENSG00000265491	RNF115	TRUE	FALSE
chr1	145784598	T	C	ENST00000582693	ENSG00000265491	RNF115	TRUE	FALSE
chr1	145784598	T	G	ENST00000582693	ENSG00000265491	RNF115	TRUE	FALSE
chr1	145788906	A	C	ENST00000582693	ENSG00000265491	RNF115	TRUE	FALSE
chr1	145788906	A	G	ENST00000582693	ENSG00000265491	RNF115	TRUE	FALSE
chr1	145788906	A	T	ENST00000582693	ENSG00000265491	RNF115	TRUE	FALSE
chr1	145788907	C	A	ENST00000582693	ENSG00000265491	RNF115	TRUE	FALSE
chr1	145788907	C	G	ENST00000582693	ENSG00000265491	RNF115	TRUE	FALSE
chr1	145788907	C	T	ENST00000582693	ENSG00000265491	RNF115	TRUE	FALSE
chr1	145788927	C	A	ENST00000582693	ENSG00000265491	RNF115	TRUE	TRUE
chr1	145788930	C	A	ENST00000582693	ENSG00000265491	RNF115	TRUE	TRUE
chr1	145788941	G	C	ENST00000582693	ENSG00000265491	RNF115	TRUE	TRUE
chr1	145788941	G	T	ENST00000582693	ENSG00000265491	RNF115	TRUE	TRUE
chr1	145788945	C	A	ENST00000582693	ENSG00000265491	RNF115	TRUE	TRUE
chr1	145788946	A	T	ENST00000582693	ENSG00000265491	RNF115	TRUE	TRUE
chr1	145788951	T	A	ENST00000582693	ENSG00000265491	RNF115	TRUE	TRUE
chr1	145788955	A	T	ENST00000582693	ENSG00000265491	RNF115	TRUE	TRUE
chr1	145788961	A	C	ENST00000582693	ENSG00000265491	RNF115
chr1	145788961	A	T	ENST00000582693	ENSG00000265491	RNF115	TRUE	TRUE
chr1	145788966	C	A	ENST00000582693	ENSG00000265491	RNF115	TRUE	TRUE
chr1	145788967	C	A	ENST00000582693	ENSG00000265491	RNF115	TRUE	FALSE
chr1	145788967	C	G	ENST00000582693	ENSG00000265491	RNF115	TRUE	FALSE
chr1	145788967	C	T	ENST00000582693	ENSG00000265491	RNF115	TRUE	FALSE
chr1	145788968	T	A	ENST00000582693	ENSG00000265491	RNF115	TRUE	FALSE
chr1	145788968	T	C	ENST00000582693	ENSG00000265491	RNF115	TRUE	FALSE
chr1	145788968	T	G	ENST00000582693	ENSG00000265491	RNF115	TRUE	FALSE
chr1	145823770	A	C	ENST00000582693	ENSG00000265491	RNF115	TRUE	FALSE
chr1	145823770	A	G	ENST00000582693	ENSG00000265491	RNF115	TRUE	FALSE
chr1	145823770	A	T	ENST00000582693	ENSG00000265491	RNF115	TRUE	FALSE
chr1	145823771	C	A	ENST00000582693	ENSG00000265491	RNF115	TRUE	FALSE
chr1	145823771	C	G	ENST00000582693	ENSG00000265491	RNF115	TRUE	FALSE
chr1	145823771	C	T	ENST00000582693	ENSG00000265491	RNF115	TRUE	FALSE
chr1	145823780	T	A	ENST00000582693	ENSG00000265491	RNF115
chr1	145823792	C	A	ENST00000582693	ENSG00000265491	RNF115
chr1	145823798	T	A	ENST00000582693	ENSG00000265491	RNF115
chr1	145823799	G	T	ENST00000582693	ENSG00000265491	RNF115
chr1	145823808	G	T	ENST00000582693	ENSG00000265491	RNF115	TRUE	FALSE
chr1	145823842	G	T	ENST00000582693	ENSG00000265491	RNF115	FALSE	FALSE
chr1	145823860	G	T	ENST00000582693	ENSG00000265491	RNF115	FALSE	FALSE
chr1	145823867	C	A	ENST00000582693	ENSG00000265491	RNF115	FALSE	FALSE
chr1	145824370	G	A	ENST00000334163	ENSG00000186141	POLR3C	TRUE	FALSE
chr1	145824370	G	C	ENST00000334163	ENSG00000186141	POLR3C	TRUE	FALSE
chr1	145824370	G	T	ENST00000334163	ENSG00000186141	POLR3C	TRUE	FALSE
chr1	145824371	T	A	ENST00000334163	ENSG00000186141	POLR3C	TRUE	FALSE
chr1	145824371	T	C	ENST00000334163	ENSG00000186141	POLR3C	TRUE	FALSE
chr1	145824371	T	G	ENST00000334163	ENSG00000186141	POLR3C	TRUE	FALSE
chr1	145825755	A	C	ENST00000334163	ENSG00000186141	POLR3C	TRUE	FALSE
chr1	145825755	A	G	ENST00000334163	ENSG00000186141	POLR3C	TRUE	FALSE
chr1	145825755	A	T	ENST00000334163	ENSG00000186141	POLR3C	TRUE	FALSE
chr1	145825756	G	A	ENST00000334163	ENSG00000186141	POLR3C	TRUE	FALSE
chr1	145825756	G	C	ENST00000334163	ENSG00000186141	POLR3C	TRUE	FALSE
chr1	145825756	G	T	ENST00000334163	ENSG00000186141	POLR3C	TRUE	FALSE
chr1	145825783	C	T	ENST00000334163	ENSG00000186141	POLR3C	FALSE	FALSE
chr1	145825789	G	T	ENST00000334163	ENSG00000186141	POLR3C	FALSE	FALSE
chr1	145825795	A	T	ENST00000334163	ENSG00000186141	POLR3C	FALSE	FALSE
chr1	145825803	T	A	ENST00000334163	ENSG00000186141	POLR3C	FALSE	FALSE
chr1	145825808	T	A	ENST00000334163	ENSG00000186141	POLR3C	FALSE	FALSE
chr1	145825811	T	A	ENST00000334163	ENSG00000186141	POLR3C	FALSE	FALSE
chr1	145825816	C	T	ENST00000334163	ENSG00000186141	POLR3C	FALSE	FALSE
chr1	145825819	G	T	ENST00000334163	ENSG00000186141	POLR3C	FALSE	FALSE
chr1	145825828	G	T	ENST00000334163	ENSG00000186141	POLR3C	TRUE	FALSE
chr1	145825831	G	T	ENST00000334163	ENSG00000186141	POLR3C	TRUE	FALSE
chr1	145825840	G	T	ENST00000334163	ENSG00000186141	POLR3C	TRUE	FALSE
chr1	145825843	A	T	ENST00000334163	ENSG00000186141	POLR3C	TRUE	FALSE
chr1	145825849	G	T	ENST00000334163	ENSG00000186141	POLR3C	TRUE	TRUE
chr1	145825864	A	T	ENST00000334163	ENSG00000186141	POLR3C	TRUE	TRUE
chr1	145825876	C	T	ENST00000334163	ENSG00000186141	POLR3C	TRUE	TRUE
chr1	145825885	A	T	ENST00000334163	ENSG00000186141	POLR3C	TRUE	TRUE
chr1	145825906	G	T	ENST00000334163	ENSG00000186141	POLR3C	TRUE	TRUE
chr1	145825913	C	A	ENST00000334163	ENSG00000186141	POLR3C	TRUE	TRUE
chr1	145825913	C	G	ENST00000334163	ENSG00000186141	POLR3C	TRUE	TRUE
chr1	145825921	C	T	ENST00000334163	ENSG00000186141	POLR3C	TRUE	TRUE
chr1	145825924	G	A	ENST00000334163	ENSG00000186141	POLR3C	TRUE	FALSE
chr1	145825924	G	C	ENST00000334163	ENSG00000186141	POLR3C	TRUE	FALSE
chr1	145825924	G	T	ENST00000334163	ENSG00000186141	POLR3C	TRUE	FALSE
chr1	145825925	T	A	ENST00000334163	ENSG00000186141	POLR3C	TRUE	FALSE
chr1	145825925	T	C	ENST00000334163	ENSG00000186141	POLR3C	FALSE	FALSE
chr1	145825925	T	G	ENST00000334163	ENSG00000186141	POLR3C	TRUE	FALSE
chr1	145826452	A	C	ENST00000334163	ENSG00000186141	POLR3C	TRUE	FALSE
chr1	145826452	A	G	ENST00000334163	ENSG00000186141	POLR3C	TRUE	FALSE
chr1	145826452	A	T	ENST00000334163	ENSG00000186141	POLR3C	TRUE	FALSE
chr1	145826453	G	A	ENST00000334163	ENSG00000186141	POLR3C	TRUE	FALSE
chr1	145826453	G	C	ENST00000334163	ENSG00000186141	POLR3C	TRUE	FALSE
chr1	145826453	G	T	ENST00000334163	ENSG00000186141	POLR3C	TRUE	FALSE
chr1	145826457	A	T	ENST00000334163	ENSG00000186141	POLR3C	TRUE	TRUE
chr1	145826460	A	T	ENST00000334163	ENSG00000186141	POLR3C	TRUE	TRUE
chr1	145826471	T	A	ENST00000334163	ENSG00000186141	POLR3C	TRUE	TRUE
chr1	145826481	C	T	ENST00000334163	ENSG00000186141	POLR3C	TRUE	TRUE
chr1	145826501	T	A	ENST00000334163	ENSG00000186141	POLR3C	TRUE	TRUE
chr1	145826501	T	G	ENST00000334163	ENSG00000186141	POLR3C	TRUE	TRUE
chr1	145826502	C	T	ENST00000334163	ENSG00000186141	POLR3C	TRUE	TRUE
chr1	145826511	A	T	ENST00000334163	ENSG00000186141	POLR3C	TRUE	TRUE
chr1	145826526	G	T	ENST00000334163	ENSG00000186141	POLR3C	TRUE	TRUE
chr1	145826531	T	A	ENST00000334163	ENSG00000186141	POLR3C	TRUE	TRUE
chr1	145826531	T	G	ENST00000334163	ENSG00000186141	POLR3C	TRUE	TRUE
chr1	145826532	G	T	ENST00000334163	ENSG00000186141	POLR3C	TRUE	TRUE
chr1	145826538	C	T	ENST00000334163	ENSG00000186141	POLR3C	TRUE	TRUE
chr1	145826543	C	A	ENST00000334163	ENSG00000186141	POLR3C	TRUE	TRUE
chr1	145826554	T	A	ENST00000334163	ENSG00000186141	POLR3C	TRUE	TRUE
chr1	145826556	C	T	ENST00000334163	ENSG00000186141	POLR3C	TRUE	TRUE
chr1	145826565	A	T	ENST00000334163	ENSG00000186141	POLR3C	TRUE	TRUE
chr1	145826570	T	A	ENST00000334163	ENSG00000186141	POLR3C	TRUE	TRUE
chr1	145826570	T	G	ENST00000334163	ENSG00000186141	POLR3C	TRUE	TRUE
chr1	145826579	C	A	ENST00000334163	ENSG00000186141	POLR3C	TRUE	TRUE
chr1	145826579	C	G	ENST00000334163	ENSG00000186141	POLR3C	TRUE	TRUE
chr1	145826585	T	A	ENST00000334163	ENSG00000186141	POLR3C	TRUE	TRUE
chr1	145826585	T	G	ENST00000334163	ENSG00000186141	POLR3C	TRUE	TRUE
chr1	145826592	A	T	ENST00000334163	ENSG00000186141	POLR3C	TRUE	TRUE
chr1	145826603	C	A	ENST00000334163	ENSG00000186141	POLR3C	TRUE	TRUE
chr1	145826603	C	G	ENST00000334163	ENSG00000186141	POLR3C	TRUE	TRUE
chr1	145826613	G	T	ENST00000334163	ENSG00000186141	POLR3C	TRUE	TRUE
chr1	145826616	G	T	ENST00000334163	ENSG00000186141	POLR3C	TRUE	TRUE
chr1	145826628	G	T	ENST00000334163	ENSG00000186141	POLR3C	TRUE	TRUE
chr1	145826631	G	T	ENST00000334163	ENSG00000186141	POLR3C	TRUE	TRUE
chr1	145826641	T	A	ENST00000334163	ENSG00000186141	POLR3C	TRUE	TRUE
chr1	145826649	A	T	ENST00000334163	ENSG00000186141	POLR3C	TRUE	TRUE
chr1	145826662	C	A	ENST00000334163	ENSG00000186141	POLR3C	TRUE	TRUE
chr1	145826662	C	G	ENST00000334163	ENSG00000186141	POLR3C	TRUE	TRUE
chr1	145826673	A	T	ENST00000334163	ENSG00000186141	POLR3C	TRUE	TRUE
chr1	145826676	A	T	ENST00000334163	ENSG00000186141	POLR3C	TRUE	TRUE
chr1	145826697	G	T	ENST00000334163	ENSG00000186141	POLR3C	TRUE	TRUE
chr1	145826706	G	T	ENST00000334163	ENSG00000186141	POLR3C	TRUE	TRUE
chr1	145826710	G	A	ENST00000334163	ENSG00000186141	POLR3C	TRUE	FALSE
chr1	145826710	G	C	ENST00000334163	ENSG00000186141	POLR3C	TRUE	FALSE
chr1	145826710	G	T	ENST00000334163	ENSG00000186141	POLR3C	TRUE	FALSE
chr1	145826711	T	A	ENST00000334163	ENSG00000186141	POLR3C	TRUE	FALSE
chr1	145826711	T	C	ENST00000334163	ENSG00000186141	POLR3C	TRUE	FALSE
chr1	145826711	T	G	ENST00000334163	ENSG00000186141	POLR3C	TRUE	FALSE
chr1	145826818	A	C	ENST00000334163	ENSG00000186141	POLR3C	TRUE	FALSE
chr1	145826818	A	G	ENST00000334163	ENSG00000186141	POLR3C	TRUE	FALSE
chr1	145826818	A	T	ENST00000334163	ENSG00000186141	POLR3C	TRUE	FALSE
chr1	145826819	G	A	ENST00000334163	ENSG00000186141	POLR3C	TRUE	FALSE
chr1	145826819	G	C	ENST00000334163	ENSG00000186141	POLR3C	TRUE	FALSE
chr1	145826819	G	T	ENST00000334163	ENSG00000186141	POLR3C	TRUE	FALSE
chr1	145826825	A	T	ENST00000334163	ENSG00000186141	POLR3C	TRUE	TRUE
chr1	145826839	T	A	ENST00000334163	ENSG00000186141	POLR3C	TRUE	TRUE
chr1	145826839	T	G	ENST00000334163	ENSG00000186141	POLR3C	TRUE	TRUE
chr1	145826843	G	T	ENST00000334163	ENSG00000186141	POLR3C	TRUE	TRUE
chr1	145826850	C	A	ENST00000334163	ENSG00000186141	POLR3C	TRUE	TRUE
chr1	145826850	C	G	ENST00000334163	ENSG00000186141	POLR3C	TRUE	TRUE
chr1	145826864	C	T	ENST00000334163	ENSG00000186141	POLR3C	TRUE	TRUE
chr1	145826888	C	T	ENST00000334163	ENSG00000186141	POLR3C	TRUE	TRUE
chr1	145826896	C	A	ENST00000334163	ENSG00000186141	POLR3C	TRUE	TRUE
chr1	145826901	C	A	ENST00000334163	ENSG00000186141	POLR3C	TRUE	TRUE
chr1	145826915	G	T	ENST00000334163	ENSG00000186141	POLR3C	TRUE	TRUE
chr1	145826922	C	A	ENST00000334163	ENSG00000186141	POLR3C	TRUE	TRUE
chr1	145826922	C	G	ENST00000334163	ENSG00000186141	POLR3C	TRUE	TRUE
chr1	145826966	G	T	ENST00000334163	ENSG00000186141	POLR3C	TRUE	TRUE
chr1	145826969	A	T	ENST00000334163	ENSG00000186141	POLR3C	TRUE	TRUE
chr1	145826980	C	A	ENST00000334163	ENSG00000186141	POLR3C	TRUE	TRUE
chr1	145826980	C	G	ENST00000334163	ENSG00000186141	POLR3C	TRUE	TRUE
chr1	145826990	A	T	ENST00000334163	ENSG00000186141	POLR3C	TRUE	TRUE
chr1	145827000	T	A	ENST00000334163	ENSG00000186141	POLR3C	TRUE	TRUE
chr1	145827006	G	A	ENST00000334163	ENSG00000186141	POLR3C	TRUE	FALSE
chr1	145827006	G	C	ENST00000334163	ENSG00000186141	POLR3C	TRUE	FALSE
chr1	145827006	G	T	ENST00000334163	ENSG00000186141	POLR3C	TRUE	FALSE
chr1	145827007	T	A	ENST00000334163	ENSG00000186141	POLR3C	TRUE	FALSE
chr1	145827007	T	C	ENST00000334163	ENSG00000186141	POLR3C	TRUE	FALSE
chr1	145827007	T	G	ENST00000334163	ENSG00000186141	POLR3C	TRUE	FALSE
chr1	145828747	A	C	ENST00000334163	ENSG00000186141	POLR3C	TRUE	FALSE
chr1	145828747	A	G	ENST00000334163	ENSG00000186141	POLR3C	TRUE	FALSE
chr1	145828747	A	T	ENST00000334163	ENSG00000186141	POLR3C	TRUE	FALSE
chr1	145828748	G	A	ENST00000334163	ENSG00000186141	POLR3C	TRUE	FALSE
chr1	145828748	G	C	ENST00000334163	ENSG00000186141	POLR3C	TRUE	FALSE
chr1	145828748	G	T	ENST00000334163	ENSG00000186141	POLR3C	TRUE	FALSE
chr1	145828751	A	T	ENST00000334163	ENSG00000186141	POLR3C	TRUE	TRUE
chr1	145828757	A	T	ENST00000334163	ENSG00000186141	POLR3C	TRUE	TRUE
chr1	145828766	A	T	ENST00000334163	ENSG00000186141	POLR3C	TRUE	TRUE
chr1	145828770	C	A	ENST00000334163	ENSG00000186141	POLR3C	TRUE	TRUE
chr1	145828770	C	G	ENST00000334163	ENSG00000186141	POLR3C	TRUE	TRUE
chr1	145828778	G	T	ENST00000334163	ENSG00000186141	POLR3C	TRUE	TRUE
chr1	145828793	G	T	ENST00000334163	ENSG00000186141	POLR3C	TRUE	TRUE
chr1	145828799	A	T	ENST00000334163	ENSG00000186141	POLR3C	TRUE	TRUE
chr1	145828805	A	T	ENST00000334163	ENSG00000186141	POLR3C	TRUE	TRUE
chr1	145828808	A	T	ENST00000334163	ENSG00000186141	POLR3C	TRUE	TRUE
chr1	145828814	A	T	ENST00000334163	ENSG00000186141	POLR3C	TRUE	TRUE
chr1	145828819	T	A	ENST00000334163	ENSG00000186141	POLR3C	TRUE	TRUE
chr1	145828819	T	G	ENST00000334163	ENSG00000186141	POLR3C	TRUE	TRUE
chr1	145828832	A	T	ENST00000334163	ENSG00000186141	POLR3C	TRUE	TRUE
chr1	145828835	G	T	ENST00000334163	ENSG00000186141	POLR3C	TRUE	TRUE
chr1	145828838	G	A	ENST00000334163	ENSG00000186141	POLR3C	TRUE	FALSE
chr1	145828838	G	C	ENST00000334163	ENSG00000186141	POLR3C	TRUE	FALSE
chr1	145828838	G	T	ENST00000334163	ENSG00000186141	POLR3C	TRUE	FALSE
chr1	145828839	T	A	ENST00000334163	ENSG00000186141	POLR3C	TRUE	FALSE
chr1	145828839	T	C	ENST00000334163	ENSG00000186141	POLR3C	TRUE	FALSE
chr1	145828839	T	G	ENST00000334163	ENSG00000186141	POLR3C	TRUE	FALSE
chr1	145833258	A	C	ENST00000334163	ENSG00000186141	POLR3C	TRUE	FALSE
chr1	145833258	A	G	ENST00000334163	ENSG00000186141	POLR3C	TRUE	FALSE
chr1	145833258	A	T	ENST00000334163	ENSG00000186141	POLR3C	TRUE	FALSE
chr1	145833259	G	A	ENST00000334163	ENSG00000186141	POLR3C	TRUE	FALSE
chr1	145833259	G	C	ENST00000334163	ENSG00000186141	POLR3C	TRUE	FALSE
chr1	145833259	G	T	ENST00000334163	ENSG00000186141	POLR3C	TRUE	FALSE
chr1	145833283	T	A	ENST00000334163	ENSG00000186141	POLR3C	TRUE	TRUE
chr1	145833283	T	G	ENST00000334163	ENSG00000186141	POLR3C	TRUE	TRUE
chr1	145833285	G	A	ENST00000334163	ENSG00000186141	POLR3C	TRUE	TRUE
chr1	145833286	G	A	ENST00000334163	ENSG00000186141	POLR3C	TRUE	TRUE
chr1	145833287	C	T	ENST00000334163	ENSG00000186141	POLR3C	TRUE	TRUE
chr1	145833302	A	T	ENST00000334163	ENSG00000186141	POLR3C	TRUE	TRUE
chr1	145833311	C	T	ENST00000334163	ENSG00000186141	POLR3C	TRUE	TRUE
chr1	145833326	C	T	ENST00000334163	ENSG00000186141	POLR3C	TRUE	TRUE
chr1	145833362	C	T	ENST00000334163	ENSG00000186141	POLR3C	TRUE	TRUE
chr1	145833365	G	A	ENST00000334163	ENSG00000186141	POLR3C	TRUE	FALSE
chr1	145833365	G	C	ENST00000334163	ENSG00000186141	POLR3C	TRUE	FALSE
chr1	145833365	G	T	ENST00000334163	ENSG00000186141	POLR3C	TRUE	FALSE
chr1	145833366	T	A	ENST00000334163	ENSG00000186141	POLR3C	TRUE	FALSE
chr1	145833366	T	C	ENST00000334163	ENSG00000186141	POLR3C	TRUE	FALSE
chr1	145833366	T	G	ENST00000334163	ENSG00000186141	POLR3C	TRUE	FALSE
chr1	145833488	A	C	ENST00000334163	ENSG00000186141	POLR3C	TRUE	FALSE
chr1	145833488	A	G	ENST00000334163	ENSG00000186141	POLR3C	TRUE	FALSE
chr1	145833488	A	T	ENST00000334163	ENSG00000186141	POLR3C	TRUE	FALSE
chr1	145833489	G	A	ENST00000334163	ENSG00000186141	POLR3C	TRUE	FALSE
chr1	145833489	G	C	ENST00000334163	ENSG00000186141	POLR3C	TRUE	FALSE
chr1	145833489	G	T	ENST00000334163	ENSG00000186141	POLR3C	TRUE	FALSE
chr1	145833499	G	T	ENST00000334163	ENSG00000186141	POLR3C	TRUE	TRUE
chr1	145833508	C	T	ENST00000334163	ENSG00000186141	POLR3C	TRUE	TRUE
chr1	145833520	C	T	ENST00000334163	ENSG00000186141	POLR3C	TRUE	TRUE
chr1	145833529	G	T	ENST00000334163	ENSG00000186141	POLR3C	TRUE	TRUE
chr1	145833562	C	T	ENST00000334163	ENSG00000186141	POLR3C	TRUE	TRUE
chr1	145833569	T	A	ENST00000334163	ENSG00000186141	POLR3C	TRUE	TRUE
chr1	145833580	G	T	ENST00000334163	ENSG00000186141	POLR3C	TRUE	TRUE
chr1	145833583	G	A	ENST00000334163	ENSG00000186141	POLR3C	TRUE	FALSE
chr1	145833583	G	C	ENST00000334163	ENSG00000186141	POLR3C	TRUE	FALSE
chr1	145833583	G	T	ENST00000334163	ENSG00000186141	POLR3C	TRUE	FALSE
chr1	145833584	T	A	ENST00000334163	ENSG00000186141	POLR3C	TRUE	FALSE
chr1	145833584	T	C	ENST00000334163	ENSG00000186141	POLR3C	FALSE	FALSE
chr1	145833584	T	G	ENST00000334163	ENSG00000186141	POLR3C	TRUE	FALSE
chr1	145836492	A	C	ENST00000334163	ENSG00000186141	POLR3C	FALSE	FALSE
chr1	145836492	A	G	ENST00000334163	ENSG00000186141	POLR3C	FALSE	FALSE
chr1	145836492	A	T	ENST00000334163	ENSG00000186141	POLR3C	FALSE	FALSE
chr1	145836493	G	A	ENST00000334163	ENSG00000186141	POLR3C	FALSE	FALSE
chr1	145836493	G	C	ENST00000334163	ENSG00000186141	POLR3C	FALSE	FALSE
chr1	145836493	G	T	ENST00000334163	ENSG00000186141	POLR3C	FALSE	FALSE
chr1	145836500	A	T	ENST00000334163	ENSG00000186141	POLR3C	TRUE	TRUE
chr1	145836520	T	A	ENST00000334163	ENSG00000186141	POLR3C	TRUE	TRUE
chr1	145836520	T	G	ENST00000334163	ENSG00000186141	POLR3C	TRUE	TRUE
chr1	145836530	A	T	ENST00000334163	ENSG00000186141	POLR3C	TRUE	TRUE
chr1	145836533	C	T	ENST00000334163	ENSG00000186141	POLR3C	TRUE	TRUE
chr1	145836545	C	T	ENST00000334163	ENSG00000186141	POLR3C	TRUE	TRUE
chr1	145836550	T	A	ENST00000334163	ENSG00000186141	POLR3C	TRUE	TRUE
chr1	145836550	T	G	ENST00000334163	ENSG00000186141	POLR3C	TRUE	TRUE
chr1	145836575	G	A	ENST00000334163	ENSG00000186141	POLR3C	TRUE	FALSE
chr1	145836575	G	C	ENST00000334163	ENSG00000186141	POLR3C	TRUE	FALSE
chr1	145836575	G	T	ENST00000334163	ENSG00000186141	POLR3C	TRUE	FALSE
chr1	145836576	T	A	ENST00000334163	ENSG00000186141	POLR3C	TRUE	FALSE
chr1	145836576	T	C	ENST00000334163	ENSG00000186141	POLR3C	TRUE	FALSE
chr1	145836576	T	G	ENST00000334163	ENSG00000186141	POLR3C	TRUE	FALSE
chr1	145836813	A	C	ENST00000334163	ENSG00000186141	POLR3C	FALSE	FALSE
chr1	145836813	A	G	ENST00000334163	ENSG00000186141	POLR3C	FALSE	FALSE
chr1	145836813	A	T	ENST00000334163	ENSG00000186141	POLR3C	FALSE	FALSE
chr1	145836814	G	A	ENST00000334163	ENSG00000186141	POLR3C	FALSE	FALSE
chr1	145836814	G	C	ENST00000334163	ENSG00000186141	POLR3C	FALSE	FALSE
chr1	145836814	G	T	ENST00000334163	ENSG00000186141	POLR3C	FALSE	FALSE
chr1	145836818	G	T	ENST00000334163	ENSG00000186141	POLR3C	TRUE	TRUE
chr1	145836827	G	T	ENST00000334163	ENSG00000186141	POLR3C	TRUE	TRUE
chr1	145836830	A	T	ENST00000334163	ENSG00000186141	POLR3C	TRUE	TRUE
chr1	145836848	G	T	ENST00000334163	ENSG00000186141	POLR3C	TRUE	TRUE
chr1	145836851	G	T	ENST00000334163	ENSG00000186141	POLR3C	TRUE	TRUE
chr1	145836859	T	A	ENST00000334163	ENSG00000186141	POLR3C	TRUE	TRUE
chr1	145836859	T	G	ENST00000334163	ENSG00000186141	POLR3C	TRUE	TRUE
chr1	145836867	G	A	ENST00000334163	ENSG00000186141	POLR3C	FALSE	FALSE
chr1	145836867	G	C	ENST00000334163	ENSG00000186141	POLR3C	FALSE	FALSE
chr1	145836867	G	T	ENST00000334163	ENSG00000186141	POLR3C	FALSE	FALSE
chr1	145836868	T	A	ENST00000334163	ENSG00000186141	POLR3C	FALSE	FALSE
chr1	145836868	T	C	ENST00000334163	ENSG00000186141	POLR3C	FALSE	FALSE
chr1	145836868	T	G	ENST00000334163	ENSG00000186141	POLR3C	FALSE	FALSE
chr1	145837534	A	C	ENST00000334163	ENSG00000186141	POLR3C	FALSE	FALSE
chr1	145837534	A	G	ENST00000334163	ENSG00000186141	POLR3C	FALSE	FALSE
chr1	145837534	A	T	ENST00000334163	ENSG00000186141	POLR3C	FALSE	FALSE
chr1	145837535	G	A	ENST00000334163	ENSG00000186141	POLR3C	FALSE	FALSE
chr1	145837535	G	C	ENST00000334163	ENSG00000186141	POLR3C	FALSE	FALSE
chr1	145837535	G	T	ENST00000334163	ENSG00000186141	POLR3C	FALSE	FALSE
chr1	145837544	A	T	ENST00000334163	ENSG00000186141	POLR3C	TRUE	TRUE
chr1	145837551	T	A	ENST00000334163	ENSG00000186141	POLR3C	TRUE	TRUE
chr1	145837551	T	G	ENST00000334163	ENSG00000186141	POLR3C	TRUE	TRUE
chr1	145837577	G	T	ENST00000334163	ENSG00000186141	POLR3C	TRUE	TRUE
chr1	145837589	C	T	ENST00000334163	ENSG00000186141	POLR3C	TRUE	TRUE
chr1	145837592	G	T	ENST00000334163	ENSG00000186141	POLR3C	TRUE	TRUE
chr1	145837595	A	T	ENST00000334163	ENSG00000186141	POLR3C	TRUE	TRUE
chr1	145837597	G	A	ENST00000334163	ENSG00000186141	POLR3C	FALSE	FALSE
chr1	145837597	G	C	ENST00000334163	ENSG00000186141	POLR3C	FALSE	FALSE
chr1	145837597	G	T	ENST00000334163	ENSG00000186141	POLR3C	FALSE	FALSE
chr1	145837598	T	A	ENST00000334163	ENSG00000186141	POLR3C	FALSE	FALSE
chr1	145837598	T	C	ENST00000334163	ENSG00000186141	POLR3C	FALSE	FALSE
chr1	145837598	T	G	ENST00000334163	ENSG00000186141	POLR3C	FALSE	FALSE
chr1	145838054	A	C	ENST00000334163	ENSG00000186141	POLR3C	TRUE	FALSE
chr1	145838054	A	G	ENST00000334163	ENSG00000186141	POLR3C	TRUE	FALSE
chr1	145838054	A	T	ENST00000334163	ENSG00000186141	POLR3C	TRUE	FALSE
chr1	145838055	G	A	ENST00000334163	ENSG00000186141	POLR3C	TRUE	FALSE
chr1	145838055	G	C	ENST00000334163	ENSG00000186141	POLR3C	TRUE	FALSE
chr1	145838055	G	T	ENST00000334163	ENSG00000186141	POLR3C	TRUE	FALSE
chr1	145838071	T	A	ENST00000334163	ENSG00000186141	POLR3C	TRUE	TRUE
chr1	145838075	A	T	ENST00000334163	ENSG00000186141	POLR3C	TRUE	TRUE
chr1	145838094	T	A	ENST00000334163	ENSG00000186141	POLR3C	TRUE	TRUE
chr1	145838096	C	T	ENST00000334163	ENSG00000186141	POLR3C	TRUE	TRUE
chr1	145838099	A	T	ENST00000334163	ENSG00000186141	POLR3C	TRUE	TRUE
chr1	145838102	A	T	ENST00000334163	ENSG00000186141	POLR3C	TRUE	TRUE
chr1	145838111	G	T	ENST00000334163	ENSG00000186141	POLR3C	TRUE	TRUE
chr1	145838114	C	T	ENST00000334163	ENSG00000186141	POLR3C	TRUE	TRUE
chr1	145838117	A	T	ENST00000334163	ENSG00000186141	POLR3C	TRUE	TRUE
chr1	145838120	C	T	ENST00000334163	ENSG00000186141	POLR3C	TRUE	TRUE
chr1	145838126	G	T	ENST00000334163	ENSG00000186141	POLR3C	TRUE	TRUE
chr1	145838150	A	T	ENST00000334163	ENSG00000186141	POLR3C	TRUE	TRUE
chr1	145838153	G	T	ENST00000334163	ENSG00000186141	POLR3C	TRUE	TRUE
chr1	145838159	A	T	ENST00000334163	ENSG00000186141	POLR3C	TRUE	TRUE
chr1	145838173	T	A	ENST00000334163	ENSG00000186141	POLR3C	TRUE	TRUE
chr1	145838173	T	G	ENST00000334163	ENSG00000186141	POLR3C	TRUE	TRUE
chr1	145838174	A	T	ENST00000334163	ENSG00000186141	POLR3C	TRUE	TRUE
chr1	145838184	C	A	ENST00000334163	ENSG00000186141	POLR3C	TRUE	TRUE
chr1	145838184	C	G	ENST00000334163	ENSG00000186141	POLR3C	TRUE	TRUE
chr1	145838186	G	T	ENST00000334163	ENSG00000186141	POLR3C	TRUE	TRUE
chr1	145838199	C	A	ENST00000334163	ENSG00000186141	POLR3C	TRUE	TRUE
chr1	145838199	C	G	ENST00000334163	ENSG00000186141	POLR3C	TRUE	TRUE
chr1	145838204	C	T	ENST00000334163	ENSG00000186141	POLR3C	TRUE	TRUE
chr1	145838207	G	A	ENST00000334163	ENSG00000186141	POLR3C	TRUE	FALSE
chr1	145838207	G	C	ENST00000334163	ENSG00000186141	POLR3C	TRUE	FALSE
chr1	145838207	G	T	ENST00000334163	ENSG00000186141	POLR3C	TRUE	FALSE
chr1	145838208	T	A	ENST00000334163	ENSG00000186141	POLR3C	TRUE	FALSE
chr1	145838208	T	C	ENST00000334163	ENSG00000186141	POLR3C	TRUE	FALSE
chr1	145838208	T	G	ENST00000334163	ENSG00000186141	POLR3C	TRUE	FALSE
chr1	145839888	A	C	ENST00000334163	ENSG00000186141	POLR3C	TRUE	FALSE
chr1	145839888	A	G	ENST00000334163	ENSG00000186141	POLR3C	TRUE	FALSE
chr1	145839888	A	T	ENST00000334163	ENSG00000186141	POLR3C	TRUE	FALSE
chr1	145839889	G	A	ENST00000334163	ENSG00000186141	POLR3C	TRUE	FALSE
chr1	145839889	G	C	ENST00000334163	ENSG00000186141	POLR3C	TRUE	FALSE
chr1	145839889	G	T	ENST00000334163	ENSG00000186141	POLR3C	TRUE	FALSE
chr1	145839890	G	T	ENST00000334163	ENSG00000186141	POLR3C	TRUE	TRUE
chr1	145839899	A	T	ENST00000334163	ENSG00000186141	POLR3C	TRUE	TRUE
chr1	145839934	T	A	ENST00000334163	ENSG00000186141	POLR3C	TRUE	TRUE
chr1	145839934	T	G	ENST00000334163	ENSG00000186141	POLR3C	TRUE	TRUE
chr1	145839936	T	A	ENST00000334163	ENSG00000186141	POLR3C	TRUE	TRUE
chr1	145839936	T	G	ENST00000334163	ENSG00000186141	POLR3C	TRUE	TRUE
chr1	145839940	T	A	ENST00000334163	ENSG00000186141	POLR3C	TRUE	TRUE
chr1	145839940	T	G	ENST00000334163	ENSG00000186141	POLR3C	TRUE	TRUE
chr1	145839957	C	A	ENST00000334163	ENSG00000186141	POLR3C	TRUE	TRUE
chr1	145839957	C	G	ENST00000334163	ENSG00000186141	POLR3C	TRUE	TRUE
chr1	145839965	C	T	ENST00000334163	ENSG00000186141	POLR3C	TRUE	TRUE
chr1	145839972	T	A	ENST00000334163	ENSG00000186141	POLR3C	TRUE	TRUE
chr1	145839975	T	A	ENST00000334163	ENSG00000186141	POLR3C	TRUE	TRUE
chr1	145839985	C	A	ENST00000334163	ENSG00000186141	POLR3C	TRUE	TRUE
chr1	145839988	C	A	ENST00000334163	ENSG00000186141	POLR3C	TRUE	TRUE
chr1	145839988	C	G	ENST00000334163	ENSG00000186141	POLR3C	TRUE	TRUE
chr1	145839989	A	T	ENST00000334163	ENSG00000186141	POLR3C	TRUE	TRUE
chr1	145839992	G	A	ENST00000334163	ENSG00000186141	POLR3C	TRUE	FALSE
chr1	145839992	G	C	ENST00000334163	ENSG00000186141	POLR3C	TRUE	FALSE
chr1	145839992	G	T	ENST00000334163	ENSG00000186141	POLR3C	TRUE	FALSE
chr1	145839993	T	A	ENST00000334163	ENSG00000186141	POLR3C	TRUE	FALSE
chr1	145839993	T	C	ENST00000334163	ENSG00000186141	POLR3C	TRUE	FALSE
chr1	145839993	T	G	ENST00000334163	ENSG00000186141	POLR3C	TRUE	FALSE
chr1	145840114	A	C	ENST00000334163	ENSG00000186141	POLR3C	TRUE	FALSE
chr1	145840114	A	G	ENST00000334163	ENSG00000186141	POLR3C	TRUE	FALSE
chr1	145840114	A	T	ENST00000334163	ENSG00000186141	POLR3C	TRUE	FALSE
chr1	145840115	G	A	ENST00000334163	ENSG00000186141	POLR3C	TRUE	FALSE
chr1	145840115	G	C	ENST00000334163	ENSG00000186141	POLR3C	TRUE	FALSE
chr1	145840115	G	T	ENST00000334163	ENSG00000186141	POLR3C	TRUE	FALSE
chr1	145840129	T	A	ENST00000334163	ENSG00000186141	POLR3C	TRUE	TRUE
chr1	145840134	G	T	ENST00000334163	ENSG00000186141	POLR3C	TRUE	TRUE
chr1	145840143	C	T	ENST00000334163	ENSG00000186141	POLR3C	TRUE	TRUE
chr1	145840149	G	T	ENST00000334163	ENSG00000186141	POLR3C	TRUE	TRUE
chr1	145840155	A	T	ENST00000334163	ENSG00000186141	POLR3C	TRUE	TRUE
chr1	145840158	G	T	ENST00000334163	ENSG00000186141	POLR3C	TRUE	TRUE
chr1	145840164	A	T	ENST00000334163	ENSG00000186141	POLR3C	TRUE	TRUE
chr1	145840166	G	A	ENST00000334163	ENSG00000186141	POLR3C	TRUE	FALSE
chr1	145840166	G	C	ENST00000334163	ENSG00000186141	POLR3C	TRUE	FALSE
chr1	145840166	G	T	ENST00000334163	ENSG00000186141	POLR3C	TRUE	FALSE
chr1	145840167	T	A	ENST00000334163	ENSG00000186141	POLR3C	TRUE	FALSE
chr1	145840167	T	C	ENST00000334163	ENSG00000186141	POLR3C	TRUE	FALSE
chr1	145840167	T	G	ENST00000334163	ENSG00000186141	POLR3C	TRUE	FALSE
chr1	145840920	A	C	ENST00000334163	ENSG00000186141	POLR3C	TRUE	TRUE
chr1	145840920	A	G	ENST00000334163	ENSG00000186141	POLR3C	TRUE	TRUE
chr1	145840920	A	T	ENST00000334163	ENSG00000186141	POLR3C	TRUE	TRUE
chr1	145840921	G	A	ENST00000334163	ENSG00000186141	POLR3C	TRUE	TRUE
chr1	145840921	G	C	ENST00000334163	ENSG00000186141	POLR3C	TRUE	TRUE
chr1	145840921	G	T	ENST00000334163	ENSG00000186141	POLR3C	TRUE	TRUE
chr1	145840932	G	T	ENST00000334163	ENSG00000186141	POLR3C	TRUE	TRUE
chr1	145840935	A	T	ENST00000334163	ENSG00000186141	POLR3C
chr1	145840941	C	T	ENST00000334163	ENSG00000186141	POLR3C	TRUE	TRUE
chr1	145840950	G	T	ENST00000334163	ENSG00000186141	POLR3C	TRUE	TRUE
chr1	145840971	C	T	ENST00000334163	ENSG00000186141	POLR3C	TRUE	TRUE
chr1	145840986	G	T	ENST00000334163	ENSG00000186141	POLR3C	TRUE	TRUE
chr1	145840989	G	T	ENST00000334163	ENSG00000186141	POLR3C	TRUE	TRUE
chr1	145840995	C	T	ENST00000334163	ENSG00000186141	POLR3C	TRUE	TRUE
chr1	145840999	T	A	ENST00000334163	ENSG00000186141	POLR3C	TRUE	TRUE
chr1	145840999	T	G	ENST00000334163	ENSG00000186141	POLR3C	TRUE	TRUE
chr1	145841001	C	T	ENST00000334163	ENSG00000186141	POLR3C	TRUE	TRUE
chr1	145841004	G	T	ENST00000334163	ENSG00000186141	POLR3C	TRUE	TRUE
chr1	145841010	G	T	ENST00000334163	ENSG00000186141	POLR3C	TRUE	TRUE
chr1	145841013	G	T	ENST00000334163	ENSG00000186141	POLR3C	TRUE	TRUE
chr1	145841031	G	T	ENST00000334163	ENSG00000186141	POLR3C	FALSE	FALSE
chr1	145841037	C	T	ENST00000334163	ENSG00000186141	POLR3C	FALSE	FALSE
chr1	145841040	C	T	ENST00000334163	ENSG00000186141	POLR3C	FALSE	FALSE
chr1	145841046	G	T	ENST00000334163	ENSG00000186141	POLR3C	FALSE	FALSE
chr1	145841055	A	T	ENST00000334163	ENSG00000186141	POLR3C	FALSE	FALSE
chr1	145841070	A	T	ENST00000334163	ENSG00000186141	POLR3C	FALSE	FALSE
chr1	145841072	G	A	ENST00000334163	ENSG00000186141	POLR3C	TRUE	TRUE
chr1	145841072	G	C	ENST00000334163	ENSG00000186141	POLR3C	TRUE	TRUE
chr1	145841072	G	T	ENST00000334163	ENSG00000186141	POLR3C	TRUE	TRUE
chr1	145841073	T	A	ENST00000334163	ENSG00000186141	POLR3C	TRUE	TRUE
chr1	145841073	T	C	ENST00000334163	ENSG00000186141	POLR3C	TRUE	FALSE
chr1	145841073	T	G	ENST00000334163	ENSG00000186141	POLR3C	TRUE	TRUE
chr1	145842337	A	C	ENST00000334163	ENSG00000186141	POLR3C	TRUE	FALSE
chr1	145842337	A	G	ENST00000334163	ENSG00000186141	POLR3C	TRUE	FALSE
chr1	145842337	A	T	ENST00000334163	ENSG00000186141	POLR3C	TRUE	FALSE
chr1	145842338	G	A	ENST00000334163	ENSG00000186141	POLR3C	TRUE	FALSE
chr1	145842338	G	C	ENST00000334163	ENSG00000186141	POLR3C	TRUE	FALSE
chr1	145842338	G	T	ENST00000334163	ENSG00000186141	POLR3C	TRUE	FALSE
chr1	145842341	T	A	ENST00000334163	ENSG00000186141	POLR3C	FALSE	FALSE
chr1	145842352	G	T	ENST00000334163	ENSG00000186141	POLR3C	FALSE	FALSE
chr1	145842358	C	T	ENST00000334163	ENSG00000186141	POLR3C	FALSE	FALSE
chr1	145842367	G	T	ENST00000334163	ENSG00000186141	POLR3C	FALSE	FALSE
chr1	145842385	G	T	ENST00000334163	ENSG00000186141	POLR3C	FALSE	FALSE
chr1	145842393	C	A	ENST00000334163	ENSG00000186141	POLR3C	FALSE	FALSE
chr1	145842393	C	G	ENST00000334163	ENSG00000186141	POLR3C	FALSE	FALSE
chr1	145842397	G	T	ENST00000334163	ENSG00000186141	POLR3C	FALSE	FALSE
chr1	145842402	C	A	ENST00000334163	ENSG00000186141	POLR3C	FALSE	FALSE
chr1	145842409	A	T	ENST00000334163	ENSG00000186141	POLR3C	FALSE	FALSE
chr1	145842412	A	T	ENST00000334163	ENSG00000186141	POLR3C	FALSE	FALSE
chr1	145842415	C	T	ENST00000334163	ENSG00000186141	POLR3C	FALSE	FALSE
chr1	145845647	G	T	ENST00000334513	ENSG00000186364	NUDT17	FALSE	FALSE
chr1	145845659	C	T	ENST00000334513	ENSG00000186364	NUDT17	FALSE	FALSE
chr1	145845683	G	T	ENST00000334513	ENSG00000186364	NUDT17	FALSE	FALSE
chr1	145845687	C	A	ENST00000334513	ENSG00000186364	NUDT17	FALSE	FALSE
chr1	145845712	T	A	ENST00000334513	ENSG00000186364	NUDT17	TRUE	TRUE
chr1	145845722	G	T	ENST00000334513	ENSG00000186364	NUDT17	TRUE	TRUE
chr1	145845728	G	T	ENST00000334513	ENSG00000186364	NUDT17	TRUE	TRUE
chr1	145845747	G	A	ENST00000334513	ENSG00000186364	NUDT17	TRUE	TRUE
chr1	145845748	G	A	ENST00000334513	ENSG00000186364	NUDT17	TRUE	TRUE
chr1	145845760	C	A	ENST00000334513	ENSG00000186364	NUDT17	TRUE	TRUE
chr1	145845765	T	A	ENST00000334513	ENSG00000186364	NUDT17	TRUE	TRUE
chr1	145845767	A	T	ENST00000334513	ENSG00000186364	NUDT17	TRUE	TRUE
chr1	145845770	C	T	ENST00000334513	ENSG00000186364	NUDT17	TRUE	TRUE
chr1	145845773	G	T	ENST00000334513	ENSG00000186364	NUDT17	TRUE	TRUE
chr1	145845789	C	A	ENST00000334513	ENSG00000186364	NUDT17	TRUE	TRUE
chr1	145845830	C	T	ENST00000334513	ENSG00000186364	NUDT17	TRUE	TRUE
chr1	145845833	G	A	ENST00000334513	ENSG00000186364	NUDT17	FALSE	FALSE
chr1	145845833	G	C	ENST00000334513	ENSG00000186364	NUDT17	FALSE	FALSE
chr1	145845833	G	T	ENST00000334513	ENSG00000186364	NUDT17	FALSE	FALSE
chr1	145845834	T	A	ENST00000334513	ENSG00000186364	NUDT17	FALSE	FALSE
chr1	145845834	T	C	ENST00000334513	ENSG00000186364	NUDT17	FALSE	FALSE
chr1	145845834	T	G	ENST00000334513	ENSG00000186364	NUDT17	FALSE	FALSE
chr1	145846011	A	C	ENST00000334513	ENSG00000186364	NUDT17	FALSE	FALSE
chr1	145846011	A	G	ENST00000334513	ENSG00000186364	NUDT17	FALSE	FALSE
chr1	145846011	A	T	ENST00000334513	ENSG00000186364	NUDT17	FALSE	FALSE
chr1	145846012	G	A	ENST00000334513	ENSG00000186364	NUDT17	FALSE	FALSE
chr1	145846012	G	C	ENST00000334513	ENSG00000186364	NUDT17	FALSE	FALSE
chr1	145846012	G	T	ENST00000334513	ENSG00000186364	NUDT17	FALSE	FALSE
chr1	145846013	C	T	ENST00000334513	ENSG00000186364	NUDT17	TRUE	TRUE
chr1	145846027	C	A	ENST00000334513	ENSG00000186364	NUDT17	TRUE	TRUE
chr1	145846043	G	T	ENST00000334513	ENSG00000186364	NUDT17	TRUE	TRUE
chr1	145846046	G	T	ENST00000334513	ENSG00000186364	NUDT17	TRUE	TRUE
chr1	145846070	G	T	ENST00000334513	ENSG00000186364	NUDT17	TRUE	TRUE
chr1	145846085	C	T	ENST00000334513	ENSG00000186364	NUDT17	TRUE	TRUE
chr1	145846118	C	T	ENST00000334513	ENSG00000186364	NUDT17	TRUE	TRUE
chr1	145846130	A	T	ENST00000334513	ENSG00000186364	NUDT17	TRUE	TRUE
chr1	145846140	T	A	ENST00000334513	ENSG00000186364	NUDT17	TRUE	TRUE
chr1	145846148	C	T	ENST00000334513	ENSG00000186364	NUDT17	TRUE	TRUE
chr1	145846185	G	A	ENST00000334513	ENSG00000186364	NUDT17	TRUE	TRUE
chr1	145846186	G	A	ENST00000334513	ENSG00000186364	NUDT17	TRUE	TRUE
chr1	145846197	G	A	ENST00000334513	ENSG00000186364	NUDT17	TRUE	FALSE
chr1	145846197	G	C	ENST00000334513	ENSG00000186364	NUDT17	TRUE	FALSE
chr1	145846197	G	T	ENST00000334513	ENSG00000186364	NUDT17	TRUE	FALSE
chr1	145846198	T	A	ENST00000334513	ENSG00000186364	NUDT17	TRUE	FALSE
chr1	145846198	T	C	ENST00000334513	ENSG00000186364	NUDT17	TRUE	FALSE
chr1	145846198	T	G	ENST00000334513	ENSG00000186364	NUDT17	TRUE	FALSE
chr1	145846431	A	C	ENST00000334513	ENSG00000186364	NUDT17	TRUE	FALSE
chr1	145846431	A	G	ENST00000334513	ENSG00000186364	NUDT17	TRUE	FALSE
chr1	145846431	A	T	ENST00000334513	ENSG00000186364	NUDT17	TRUE	FALSE
chr1	145846432	G	A	ENST00000334513	ENSG00000186364	NUDT17	TRUE	FALSE
chr1	145846432	G	C	ENST00000334513	ENSG00000186364	NUDT17	TRUE	FALSE
chr1	145846432	G	T	ENST00000334513	ENSG00000186364	NUDT17	TRUE	FALSE
chr1	145846444	G	T	ENST00000334513	ENSG00000186364	NUDT17	TRUE	TRUE
chr1	145846450	G	T	ENST00000334513	ENSG00000186364	NUDT17	TRUE	TRUE
chr1	145846453	G	T	ENST00000334513	ENSG00000186364	NUDT17	TRUE	TRUE
chr1	145846456	G	T	ENST00000334513	ENSG00000186364	NUDT17	TRUE	TRUE
chr1	145846459	G	A	ENST00000334513	ENSG00000186364	NUDT17	FALSE	FALSE
chr1	145846459	G	C	ENST00000334513	ENSG00000186364	NUDT17	FALSE	FALSE
chr1	145846459	G	T	ENST00000334513	ENSG00000186364	NUDT17	FALSE	FALSE
chr1	145846460	T	A	ENST00000334513	ENSG00000186364	NUDT17	FALSE	FALSE
chr1	145846460	T	C	ENST00000334513	ENSG00000186364	NUDT17	FALSE	FALSE
chr1	145846460	T	G	ENST00000334513	ENSG00000186364	NUDT17	FALSE	FALSE
chr1	145846596	A	C	ENST00000334513	ENSG00000186364	NUDT17	FALSE	FALSE
chr1	145846596	A	G	ENST00000334513	ENSG00000186364	NUDT17	FALSE	FALSE
chr1	145846596	A	T	ENST00000334513	ENSG00000186364	NUDT17	FALSE	FALSE
chr1	145846597	G	A	ENST00000334513	ENSG00000186364	NUDT17	FALSE	FALSE
chr1	145846597	G	C	ENST00000334513	ENSG00000186364	NUDT17	FALSE	FALSE
chr1	145846597	G	T	ENST00000334513	ENSG00000186364	NUDT17	FALSE	FALSE
chr1	145846607	G	T	ENST00000334513	ENSG00000186364	NUDT17	TRUE	TRUE
chr1	145846616	C	T	ENST00000334513	ENSG00000186364	NUDT17	TRUE	TRUE
chr1	145846619	G	T	ENST00000334513	ENSG00000186364	NUDT17	TRUE	TRUE
chr1	145846626	G	A	ENST00000334513	ENSG00000186364	NUDT17	TRUE	TRUE
chr1	145846627	G	A	ENST00000334513	ENSG00000186364	NUDT17	TRUE	TRUE
chr1	145846628	G	T	ENST00000334513	ENSG00000186364	NUDT17	TRUE	TRUE
chr1	145846631	G	T	ENST00000334513	ENSG00000186364	NUDT17	TRUE	TRUE
chr1	145846637	G	T	ENST00000334513	ENSG00000186364	NUDT17	TRUE	TRUE
chr1	145846652	C	T	ENST00000334513	ENSG00000186364	NUDT17	TRUE	TRUE
chr1	145846658	C	T	ENST00000334513	ENSG00000186364	NUDT17	TRUE	TRUE
chr1	145846668	G	A	ENST00000334513	ENSG00000186364	NUDT17	TRUE	TRUE
chr1	145846669	G	A	ENST00000334513	ENSG00000186364	NUDT17	TRUE	TRUE
chr1	145846683	T	A	ENST00000334513	ENSG00000186364	NUDT17	TRUE	TRUE
chr1	145846683	T	G	ENST00000334513	ENSG00000186364	NUDT17	TRUE	TRUE
chr1	145846686	G	A	ENST00000334513	ENSG00000186364	NUDT17	TRUE	TRUE
chr1	145846687	G	A	ENST00000334513	ENSG00000186364	NUDT17	TRUE	TRUE
chr1	145846688	G	T	ENST00000334513	ENSG00000186364	NUDT17	TRUE	TRUE
chr1	145846691	G	A	ENST00000334513	ENSG00000186364	NUDT17	FALSE	FALSE
chr1	145846691	G	C	ENST00000334513	ENSG00000186364	NUDT17	FALSE	FALSE
chr1	145846691	G	T	ENST00000334513	ENSG00000186364	NUDT17	FALSE	FALSE
chr1	145846692	T	A	ENST00000334513	ENSG00000186364	NUDT17	FALSE	FALSE
chr1	145846692	T	C	ENST00000334513	ENSG00000186364	NUDT17	FALSE	FALSE
chr1	145846692	T	G	ENST00000334513	ENSG00000186364	NUDT17	FALSE	FALSE
chr1	145847248	A	C	ENST00000334513	ENSG00000186364	NUDT17	TRUE	FALSE
chr1	145847248	A	G	ENST00000334513	ENSG00000186364	NUDT17	TRUE	FALSE
chr1	145847248	A	T	ENST00000334513	ENSG00000186364	NUDT17	TRUE	FALSE
chr1	145847249	G	A	ENST00000334513	ENSG00000186364	NUDT17	TRUE	FALSE
chr1	145847249	G	C	ENST00000334513	ENSG00000186364	NUDT17	TRUE	FALSE
chr1	145847249	G	T	ENST00000334513	ENSG00000186364	NUDT17	TRUE	FALSE
chr1	145847258	C	A	ENST00000334513	ENSG00000186364	NUDT17	TRUE	TRUE
chr1	145847258	C	G	ENST00000334513	ENSG00000186364	NUDT17	TRUE	TRUE
chr1	145847275	G	A	ENST00000334513	ENSG00000186364	NUDT17	TRUE	TRUE
chr1	145847276	G	A	ENST00000334513	ENSG00000186364	NUDT17	TRUE	TRUE
chr1	145847281	T	A	ENST00000334513	ENSG00000186364	NUDT17	TRUE	TRUE
chr1	145847281	T	G	ENST00000334513	ENSG00000186364	NUDT17	TRUE	TRUE
chr1	145847286	A	T	ENST00000334513	ENSG00000186364	NUDT17	TRUE	TRUE
chr1	145847291	C	A	ENST00000334513	ENSG00000186364	NUDT17	TRUE	TRUE
chr1	145847291	C	G	ENST00000334513	ENSG00000186364	NUDT17	TRUE	TRUE
chr1	145847309	T	A	ENST00000334513	ENSG00000186364	NUDT17	TRUE	TRUE
chr1	145847309	T	G	ENST00000334513	ENSG00000186364	NUDT17	TRUE	TRUE
chr1	145847325	C	T	ENST00000334513	ENSG00000186364	NUDT17	TRUE	TRUE
chr1	145847328	G	T	ENST00000334513	ENSG00000186364	NUDT17	TRUE	TRUE
chr1	145847332	C	A	ENST00000334513	ENSG00000186364	NUDT17	TRUE	TRUE
chr1	145847332	C	G	ENST00000334513	ENSG00000186364	NUDT17	TRUE	TRUE
chr1	145847334	C	T	ENST00000334513	ENSG00000186364	NUDT17	TRUE	TRUE
chr1	145847337	C	T	ENST00000334513	ENSG00000186364	NUDT17	TRUE	TRUE
chr1	145847340	C	T	ENST00000334513	ENSG00000186364	NUDT17	TRUE	TRUE
chr1	145847344	T	A	ENST00000334513	ENSG00000186364	NUDT17	TRUE	TRUE
chr1	145847346	C	T	ENST00000334513	ENSG00000186364	NUDT17	TRUE	TRUE
chr1	145847349	G	A	ENST00000334513	ENSG00000186364	NUDT17	TRUE	FALSE
chr1	145847349	G	C	ENST00000334513	ENSG00000186364	NUDT17	TRUE	FALSE
chr1	145847349	G	T	ENST00000334513	ENSG00000186364	NUDT17	TRUE	FALSE
chr1	145847350	T	A	ENST00000334513	ENSG00000186364	NUDT17	TRUE	FALSE
chr1	145847350	T	C	ENST00000334513	ENSG00000186364	NUDT17	TRUE	FALSE
chr1	145847350	T	G	ENST00000334513	ENSG00000186364	NUDT17	TRUE	FALSE
chr1	145847581	A	C	ENST00000334513	ENSG00000186364	NUDT17	TRUE	FALSE
chr1	145847581	A	G	ENST00000334513	ENSG00000186364	NUDT17	TRUE	FALSE
chr1	145847581	A	T	ENST00000334513	ENSG00000186364	NUDT17	TRUE	FALSE
chr1	145847582	G	A	ENST00000334513	ENSG00000186364	NUDT17	TRUE	FALSE
chr1	145847582	G	C	ENST00000334513	ENSG00000186364	NUDT17	TRUE	FALSE
chr1	145847582	G	T	ENST00000334513	ENSG00000186364	NUDT17	TRUE	FALSE
chr1	145847592	C	T	ENST00000334513	ENSG00000186364	NUDT17	TRUE	TRUE
chr1	145847607	G	T	ENST00000334513	ENSG00000186364	NUDT17	TRUE	TRUE
chr1	145847626	G	A	ENST00000334513	ENSG00000186364	NUDT17	TRUE	TRUE
chr1	145847627	G	A	ENST00000334513	ENSG00000186364	NUDT17	TRUE	TRUE
chr1	145847664	G	T	ENST00000334513	ENSG00000186364	NUDT17	TRUE	TRUE
chr1	145847676	G	T	ENST00000334513	ENSG00000186364	NUDT17	TRUE	TRUE
chr1	145847685	G	T	ENST00000334513	ENSG00000186364	NUDT17	TRUE	TRUE
chr1	145847697	C	T	ENST00000334513	ENSG00000186364	NUDT17	TRUE	TRUE
chr1	145847720	G	A	ENST00000334513	ENSG00000186364	NUDT17	TRUE	FALSE
chr1	145847720	G	C	ENST00000334513	ENSG00000186364	NUDT17	TRUE	FALSE
chr1	145847720	G	T	ENST00000334513	ENSG00000186364	NUDT17	TRUE	FALSE
chr1	145847721	T	A	ENST00000334513	ENSG00000186364	NUDT17	TRUE	FALSE
chr1	145847721	T	C	ENST00000334513	ENSG00000186364	NUDT17	TRUE	FALSE
chr1	145847721	T	G	ENST00000334513	ENSG00000186364	NUDT17	TRUE	FALSE
chr1	145848110	A	C	ENST00000334513	ENSG00000186364	NUDT17	FALSE	FALSE
chr1	145848110	A	G	ENST00000334513	ENSG00000186364	NUDT17	FALSE	FALSE
chr1	145848110	A	T	ENST00000334513	ENSG00000186364	NUDT17	FALSE	FALSE
chr1	145848111	G	A	ENST00000334513	ENSG00000186364	NUDT17	FALSE	FALSE
chr1	145848111	G	C	ENST00000334513	ENSG00000186364	NUDT17	FALSE	FALSE
chr1	145848111	G	T	ENST00000334513	ENSG00000186364	NUDT17	TRUE	FALSE
chr1	145848119	G	T	ENST00000334513	ENSG00000186364	NUDT17	TRUE	TRUE
chr1	145848125	G	T	ENST00000334513	ENSG00000186364	NUDT17	TRUE	TRUE
chr1	145848128	G	T	ENST00000334513	ENSG00000186364	NUDT17	TRUE	TRUE
chr1	145848134	G	T	ENST00000334513	ENSG00000186364	NUDT17	TRUE	TRUE
chr1	145848137	A	T	ENST00000334513	ENSG00000186364	NUDT17	TRUE	TRUE
chr1	145848143	C	T	ENST00000334513	ENSG00000186364	NUDT17	TRUE	TRUE
chr1	145848197	G	T	ENST00000334513	ENSG00000186364	NUDT17	TRUE	TRUE
chr1	145848203	A	T	ENST00000334513	ENSG00000186364	NUDT17	TRUE	TRUE
chr1	145848206	G	T	ENST00000334513	ENSG00000186364	NUDT17	TRUE	TRUE
chr1	145848209	A	T	ENST00000334513	ENSG00000186364	NUDT17	TRUE	TRUE
chr1	145848221	G	T	ENST00000334513	ENSG00000186364	NUDT17	FALSE	FALSE
chr1	145848227	A	T	ENST00000334513	ENSG00000186364	NUDT17	FALSE	FALSE
chr1	145848239	A	T	ENST00000334513	ENSG00000186364	NUDT17	FALSE	FALSE
chr1	145848246	G	A	ENST00000334513	ENSG00000186364	NUDT17	FALSE	FALSE
chr1	145848247	G	A	ENST00000334513	ENSG00000186364	NUDT17	FALSE	FALSE
chr1	145848251	C	T	ENST00000334513	ENSG00000186364	NUDT17	FALSE	FALSE
chr1	145848263	A	T	ENST00000334513	ENSG00000186364	NUDT17	FALSE	FALSE
chr1	145848265	G	A	ENST00000334513	ENSG00000186364	NUDT17	TRUE	FALSE
chr1	145848265	G	C	ENST00000334513	ENSG00000186364	NUDT17	TRUE	FALSE
chr1	145848265	G	T	ENST00000334513	ENSG00000186364	NUDT17	TRUE	FALSE
chr1	145848266	T	A	ENST00000334513	ENSG00000186364	NUDT17	TRUE	FALSE
chr1	145848266	T	C	ENST00000334513	ENSG00000186364	NUDT17	TRUE	FALSE
chr1	145848266	T	G	ENST00000334513	ENSG00000186364	NUDT17	TRUE	FALSE
chr1	145848375	A	C	ENST00000334513	ENSG00000186364	NUDT17	FALSE	FALSE
chr1	145848375	A	G	ENST00000334513	ENSG00000186364	NUDT17	FALSE	FALSE
chr1	145848375	A	T	ENST00000334513	ENSG00000186364	NUDT17	FALSE	FALSE
chr1	145848376	G	A	ENST00000334513	ENSG00000186364	NUDT17	FALSE	FALSE
chr1	145848376	G	C	ENST00000334513	ENSG00000186364	NUDT17	FALSE	FALSE
chr1	145848376	G	T	ENST00000334513	ENSG00000186364	NUDT17	FALSE	FALSE
chr1	145848392	T	A	ENST00000334513	ENSG00000186364	NUDT17	FALSE	FALSE
chr1	145848393	A	T	ENST00000334513	ENSG00000186364	NUDT17	FALSE	FALSE
chr1	145848407	C	A	ENST00000334513	ENSG00000186364	NUDT17	FALSE	FALSE
chr1	145848407	C	G	ENST00000334513	ENSG00000186364	NUDT17	FALSE	FALSE
chr1	145848426	A	T	ENST00000334513	ENSG00000186364	NUDT17	FALSE	FALSE
chr1	145848429	G	T	ENST00000334513	ENSG00000186364	NUDT17	FALSE	FALSE
chr1	145848432	G	T	ENST00000334513	ENSG00000186364	NUDT17	FALSE	FALSE
chr1	145848436	G	A	ENST00000334513	ENSG00000186364	NUDT17	FALSE	FALSE
chr1	145848437	G	A	ENST00000334513	ENSG00000186364	NUDT17	FALSE	FALSE
chr1	145848462	C	T	ENST00000334513	ENSG00000186364	NUDT17	FALSE	FALSE
chr1	145848471	G	T	ENST00000334513	ENSG00000186364	NUDT17	FALSE	FALSE
chr1	145848474	A	T	ENST00000334513	ENSG00000186364	NUDT17	FALSE	FALSE
chr1	145849468	G	C	ENST00000393045	ENSG00000131788	PIAS3	FALSE	FALSE
chr1	145849468	G	T	ENST00000393045	ENSG00000131788	PIAS3	FALSE	FALSE
chr1	145849473	A	T	ENST00000393045	ENSG00000131788	PIAS3	FALSE	FALSE
chr1	145849483	A	T	ENST00000393045	ENSG00000131788	PIAS3	FALSE	FALSE
chr1	145849495	G	C	ENST00000393045	ENSG00000131788	PIAS3	FALSE	FALSE
chr1	145849495	G	T	ENST00000393045	ENSG00000131788	PIAS3	FALSE	FALSE
chr1	145849508	C	A	ENST00000393045	ENSG00000131788	PIAS3	FALSE	FALSE
chr1	145849511	C	A	ENST00000393045	ENSG00000131788	PIAS3	FALSE	FALSE
chr1	145849520	C	A	ENST00000393045	ENSG00000131788	PIAS3	FALSE	FALSE
chr1	145849525	A	T	ENST00000393045	ENSG00000131788	PIAS3	FALSE	FALSE
chr1	145849587	G	T	ENST00000393045	ENSG00000131788	PIAS3	FALSE	FALSE
chr1	145849646	G	A	ENST00000393045	ENSG00000131788	PIAS3	FALSE	FALSE
chr1	145849647	G	C	ENST00000393045	ENSG00000131788	PIAS3	FALSE	FALSE
chr1	145849647	G	T	ENST00000393045	ENSG00000131788	PIAS3	FALSE	FALSE
chr1	145849652	G	A	ENST00000393045	ENSG00000131788	PIAS3	FALSE	FALSE
chr1	145849676	G	A	ENST00000393045	ENSG00000131788	PIAS3	FALSE	FALSE
chr1	145849679	C	A	ENST00000393045	ENSG00000131788	PIAS3	FALSE	FALSE
chr1	145849687	G	C	ENST00000393045	ENSG00000131788	PIAS3	FALSE	FALSE
chr1	145849687	G	T	ENST00000393045	ENSG00000131788	PIAS3	FALSE	FALSE
chr1	145849707	A	C	ENST00000393045	ENSG00000131788	PIAS3	FALSE	FALSE
chr1	145849707	A	T	ENST00000393045	ENSG00000131788	PIAS3	FALSE	FALSE
chr1	145849713	C	A	ENST00000393045	ENSG00000131788	PIAS3	FALSE	FALSE
chr1	145849713	C	G	ENST00000393045	ENSG00000131788	PIAS3	FALSE	FALSE
chr1	145849713	C	T	ENST00000393045	ENSG00000131788	PIAS3	FALSE	FALSE
chr1	145849714	T	A	ENST00000393045	ENSG00000131788	PIAS3	FALSE	FALSE
chr1	145849714	T	C	ENST00000393045	ENSG00000131788	PIAS3	FALSE	FALSE
chr1	145849714	T	G	ENST00000393045	ENSG00000131788	PIAS3	FALSE	FALSE
chr1	145850230	A	C	ENST00000393045	ENSG00000131788	PIAS3	TRUE	FALSE
chr1	145850230	A	G	ENST00000393045	ENSG00000131788	PIAS3	TRUE	FALSE
chr1	145850230	A	T	ENST00000393045	ENSG00000131788	PIAS3	TRUE	FALSE
chr1	145850231	C	A	ENST00000393045	ENSG00000131788	PIAS3	TRUE	FALSE
chr1	145850231	C	G	ENST00000393045	ENSG00000131788	PIAS3	TRUE	FALSE
chr1	145850231	C	T	ENST00000393045	ENSG00000131788	PIAS3	TRUE	FALSE
chr1	145850234	G	A	ENST00000393045	ENSG00000131788	PIAS3	FALSE	FALSE
chr1	145850240	C	A	ENST00000393045	ENSG00000131788	PIAS3	FALSE	FALSE
chr1	145850246	G	A	ENST00000393045	ENSG00000131788	PIAS3	FALSE	FALSE
chr1	145850254	G	C	ENST00000393045	ENSG00000131788	PIAS3	FALSE	FALSE
chr1	145850254	G	T	ENST00000393045	ENSG00000131788	PIAS3	FALSE	FALSE
chr1	145850260	A	C	ENST00000393045	ENSG00000131788	PIAS3	FALSE	FALSE
chr1	145850260	A	T	ENST00000393045	ENSG00000131788	PIAS3	FALSE	FALSE
chr1	145850266	A	C	ENST00000393045	ENSG00000131788	PIAS3	FALSE	FALSE
chr1	145850266	A	T	ENST00000393045	ENSG00000131788	PIAS3	FALSE	FALSE
chr1	145850270	C	A	ENST00000393045	ENSG00000131788	PIAS3	TRUE	FALSE
chr1	145850270	C	G	ENST00000393045	ENSG00000131788	PIAS3	TRUE	FALSE
chr1	145850270	C	T	ENST00000393045	ENSG00000131788	PIAS3	TRUE	FALSE
chr1	145850271	T	A	ENST00000393045	ENSG00000131788	PIAS3	TRUE	FALSE
chr1	145850271	T	C	ENST00000393045	ENSG00000131788	PIAS3	TRUE	FALSE
chr1	145850271	T	G	ENST00000393045	ENSG00000131788	PIAS3	TRUE	FALSE
chr1	145850451	A	C	ENST00000393045	ENSG00000131788	PIAS3	TRUE	FALSE
chr1	145850451	A	G	ENST00000393045	ENSG00000131788	PIAS3	TRUE	FALSE
chr1	145850451	A	T	ENST00000393045	ENSG00000131788	PIAS3	TRUE	FALSE
chr1	145850452	C	A	ENST00000393045	ENSG00000131788	PIAS3	TRUE	FALSE
chr1	145850452	C	G	ENST00000393045	ENSG00000131788	PIAS3	TRUE	FALSE
chr1	145850452	C	T	ENST00000393045	ENSG00000131788	PIAS3	TRUE	FALSE
chr1	145850456	G	A	ENST00000393045	ENSG00000131788	PIAS3	FALSE	FALSE
chr1	145850468	C	A	ENST00000393045	ENSG00000131788	PIAS3	TRUE	TRUE
chr1	145850487	G	C	ENST00000393045	ENSG00000131788	PIAS3	TRUE	TRUE
chr1	145850487	G	T	ENST00000393045	ENSG00000131788	PIAS3	TRUE	TRUE
chr1	145850492	C	A	ENST00000393045	ENSG00000131788	PIAS3	TRUE	TRUE
chr1	145850527	A	T	ENST00000393045	ENSG00000131788	PIAS3	TRUE	TRUE
chr1	145850557	G	T	ENST00000393045	ENSG00000131788	PIAS3	TRUE	TRUE
chr1	145850567	G	A	ENST00000393045	ENSG00000131788	PIAS3	TRUE	TRUE
chr1	145850587	C	A	ENST00000393045	ENSG00000131788	PIAS3	TRUE	FALSE
chr1	145850587	C	G	ENST00000393045	ENSG00000131788	PIAS3	TRUE	FALSE
chr1	145850587	C	T	ENST00000393045	ENSG00000131788	PIAS3	TRUE	FALSE
chr1	145850588	T	A	ENST00000393045	ENSG00000131788	PIAS3	TRUE	FALSE
chr1	145850588	T	C	ENST00000393045	ENSG00000131788	PIAS3	TRUE	FALSE
chr1	145850588	T	G	ENST00000393045	ENSG00000131788	PIAS3	TRUE	FALSE
chr1	145850769	A	C	ENST00000393045	ENSG00000131788	PIAS3	TRUE	FALSE
chr1	145850769	A	G	ENST00000393045	ENSG00000131788	PIAS3	TRUE	FALSE
chr1	145850769	A	T	ENST00000393045	ENSG00000131788	PIAS3	TRUE	FALSE
chr1	145850770	C	A	ENST00000393045	ENSG00000131788	PIAS3	TRUE	FALSE
chr1	145850770	C	G	ENST00000393045	ENSG00000131788	PIAS3	TRUE	FALSE
chr1	145850770	C	T	ENST00000393045	ENSG00000131788	PIAS3	TRUE	FALSE
chr1	145850772	C	A	ENST00000393045	ENSG00000131788	PIAS3	TRUE	TRUE
chr1	145850775	T	A	ENST00000393045	ENSG00000131788	PIAS3	TRUE	TRUE
chr1	145850781	C	A	ENST00000393045	ENSG00000131788	PIAS3	TRUE	TRUE
chr1	145850804	G	C	ENST00000393045	ENSG00000131788	PIAS3	TRUE	TRUE
chr1	145850804	G	T	ENST00000393045	ENSG00000131788	PIAS3	TRUE	TRUE
chr1	145850815	A	T	ENST00000393045	ENSG00000131788	PIAS3	TRUE	TRUE
chr1	145850823	T	A	ENST00000393045	ENSG00000131788	PIAS3	TRUE	TRUE
chr1	145850826	T	A	ENST00000393045	ENSG00000131788	PIAS3	TRUE	TRUE
chr1	145850844	C	A	ENST00000393045	ENSG00000131788	PIAS3	TRUE	TRUE
chr1	145850847	C	A	ENST00000393045	ENSG00000131788	PIAS3	TRUE	TRUE
chr1	145850852	G	C	ENST00000393045	ENSG00000131788	PIAS3	TRUE	TRUE
chr1	145850852	G	T	ENST00000393045	ENSG00000131788	PIAS3	TRUE	TRUE
chr1	145850855	G	C	ENST00000393045	ENSG00000131788	PIAS3	TRUE	TRUE
chr1	145850855	G	T	ENST00000393045	ENSG00000131788	PIAS3	TRUE	TRUE
chr1	145850862	C	A	ENST00000393045	ENSG00000131788	PIAS3	TRUE	TRUE
chr1	145850870	A	T	ENST00000393045	ENSG00000131788	PIAS3	TRUE	TRUE
chr1	145850883	C	A	ENST00000393045	ENSG00000131788	PIAS3	TRUE	TRUE
chr1	145850889	T	A	ENST00000393045	ENSG00000131788	PIAS3	TRUE	TRUE
chr1	145850892	T	A	ENST00000393045	ENSG00000131788	PIAS3	TRUE	TRUE
chr1	145850895	T	A	ENST00000393045	ENSG00000131788	PIAS3	TRUE	TRUE
chr1	145850901	C	A	ENST00000393045	ENSG00000131788	PIAS3	TRUE	TRUE
chr1	145850903	G	C	ENST00000393045	ENSG00000131788	PIAS3	TRUE	TRUE
chr1	145850903	G	T	ENST00000393045	ENSG00000131788	PIAS3	TRUE	TRUE
chr1	145850913	C	A	ENST00000393045	ENSG00000131788	PIAS3	TRUE	TRUE
chr1	145850919	G	A	ENST00000393045	ENSG00000131788	PIAS3	TRUE	TRUE
chr1	145850929	G	C	ENST00000393045	ENSG00000131788	PIAS3	TRUE	TRUE
chr1	145850929	G	T	ENST00000393045	ENSG00000131788	PIAS3	TRUE	TRUE
chr1	145850934	G	A	ENST00000393045	ENSG00000131788	PIAS3	TRUE	TRUE
chr1	145850940	C	A	ENST00000393045	ENSG00000131788	PIAS3	TRUE	FALSE
chr1	145850940	C	G	ENST00000393045	ENSG00000131788	PIAS3	TRUE	FALSE
chr1	145850940	C	T	ENST00000393045	ENSG00000131788	PIAS3	TRUE	FALSE
chr1	145850941	T	A	ENST00000393045	ENSG00000131788	PIAS3	TRUE	FALSE
chr1	145850941	T	C	ENST00000393045	ENSG00000131788	PIAS3	TRUE	FALSE
chr1	145850941	T	G	ENST00000393045	ENSG00000131788	PIAS3	TRUE	FALSE
chr1	145851018	A	C	ENST00000393045	ENSG00000131788	PIAS3	TRUE	FALSE
chr1	145851018	A	G	ENST00000393045	ENSG00000131788	PIAS3	TRUE	FALSE
chr1	145851018	A	T	ENST00000393045	ENSG00000131788	PIAS3	TRUE	FALSE
chr1	145851019	C	A	ENST00000393045	ENSG00000131788	PIAS3	TRUE	FALSE
chr1	145851019	C	G	ENST00000393045	ENSG00000131788	PIAS3	TRUE	FALSE
chr1	145851019	C	T	ENST00000393045	ENSG00000131788	PIAS3	TRUE	FALSE
chr1	145851030	A	C	ENST00000393045	ENSG00000131788	PIAS3	TRUE	TRUE
chr1	145851030	A	T	ENST00000393045	ENSG00000131788	PIAS3	TRUE	TRUE
chr1	145851045	G	T	ENST00000393045	ENSG00000131788	PIAS3	TRUE	TRUE
chr1	145851053	C	A	ENST00000393045	ENSG00000131788	PIAS3	TRUE	TRUE
chr1	145851062	C	A	ENST00000393045	ENSG00000131788	PIAS3	TRUE	TRUE
chr1	145851065	T	A	ENST00000393045	ENSG00000131788	PIAS3	TRUE	TRUE
chr1	145851068	T	A	ENST00000393045	ENSG00000131788	PIAS3	TRUE	TRUE
chr1	145851074	T	A	ENST00000393045	ENSG00000131788	PIAS3	TRUE	TRUE
chr1	145851081	G	T	ENST00000393045	ENSG00000131788	PIAS3	TRUE	TRUE
chr1	145851084	C	T	ENST00000393045	ENSG00000131788	PIAS3	TRUE	TRUE
chr1	145851085	C	T	ENST00000393045	ENSG00000131788	PIAS3	TRUE	TRUE
chr1	145851092	C	A	ENST00000393045	ENSG00000131788	PIAS3	TRUE	TRUE
chr1	145851098	C	A	ENST00000393045	ENSG00000131788	PIAS3	TRUE	TRUE
chr1	145851107	G	A	ENST00000393045	ENSG00000131788	PIAS3	TRUE	TRUE
chr1	145851113	C	A	ENST00000393045	ENSG00000131788	PIAS3	TRUE	TRUE
chr1	145851117	A	T	ENST00000393045	ENSG00000131788	PIAS3	TRUE	TRUE
chr1	145851124	G	C	ENST00000393045	ENSG00000131788	PIAS3	TRUE	TRUE
chr1	145851124	G	T	ENST00000393045	ENSG00000131788	PIAS3	TRUE	TRUE
chr1	145851126	A	T	ENST00000393045	ENSG00000131788	PIAS3	TRUE	TRUE
chr1	145851143	C	A	ENST00000393045	ENSG00000131788	PIAS3	TRUE	TRUE
chr1	145851151	A	C	ENST00000393045	ENSG00000131788	PIAS3	TRUE	TRUE
chr1	145851151	A	T	ENST00000393045	ENSG00000131788	PIAS3	TRUE	TRUE
chr1	145851154	C	A	ENST00000393045	ENSG00000131788	PIAS3	TRUE	FALSE
chr1	145851154	C	G	ENST00000393045	ENSG00000131788	PIAS3	TRUE	FALSE
chr1	145851154	C	T	ENST00000393045	ENSG00000131788	PIAS3	TRUE	FALSE
chr1	145851155	T	A	ENST00000393045	ENSG00000131788	PIAS3	TRUE	FALSE
chr1	145851155	T	C	ENST00000393045	ENSG00000131788	PIAS3	TRUE	FALSE
chr1	145851155	T	G	ENST00000393045	ENSG00000131788	PIAS3	TRUE	FALSE
chr1	145853502	A	C	ENST00000393045	ENSG00000131788	PIAS3	TRUE	FALSE
chr1	145853502	A	G	ENST00000393045	ENSG00000131788	PIAS3	TRUE	FALSE
chr1	145853502	A	T	ENST00000393045	ENSG00000131788	PIAS3	TRUE	FALSE
chr1	145853503	C	A	ENST00000393045	ENSG00000131788	PIAS3	TRUE	FALSE
chr1	145853503	C	G	ENST00000393045	ENSG00000131788	PIAS3	TRUE	FALSE
chr1	145853503	C	T	ENST00000393045	ENSG00000131788	PIAS3	TRUE	FALSE
chr1	145853523	C	A	ENST00000393045	ENSG00000131788	PIAS3	TRUE	TRUE
chr1	145853524	A	C	ENST00000393045	ENSG00000131788	PIAS3	TRUE	TRUE
chr1	145853524	A	T	ENST00000393045	ENSG00000131788	PIAS3	TRUE	TRUE
chr1	145853535	T	A	ENST00000393045	ENSG00000131788	PIAS3	TRUE	TRUE
chr1	145853538	T	A	ENST00000393045	ENSG00000131788	PIAS3	TRUE	TRUE
chr1	145853542	A	T	ENST00000393045	ENSG00000131788	PIAS3	TRUE	TRUE
chr1	145853551	A	T	ENST00000393045	ENSG00000131788	PIAS3	TRUE	TRUE
chr1	145853557	C	T	ENST00000393045	ENSG00000131788	PIAS3	TRUE	TRUE
chr1	145853558	C	T	ENST00000393045	ENSG00000131788	PIAS3	TRUE	TRUE
chr1	145853568	T	A	ENST00000393045	ENSG00000131788	PIAS3	TRUE	TRUE
chr1	145853571	T	A	ENST00000393045	ENSG00000131788	PIAS3	TRUE	TRUE
chr1	145853574	C	A	ENST00000393045	ENSG00000131788	PIAS3	TRUE	TRUE
chr1	145853583	G	A	ENST00000393045	ENSG00000131788	PIAS3	TRUE	TRUE
chr1	145853587	A	C	ENST00000393045	ENSG00000131788	PIAS3	TRUE	TRUE
chr1	145853587	A	T	ENST00000393045	ENSG00000131788	PIAS3	TRUE	TRUE
chr1	145853610	G	A	ENST00000393045	ENSG00000131788	PIAS3	TRUE	TRUE
chr1	145853620	G	T	ENST00000393045	ENSG00000131788	PIAS3	TRUE	TRUE
chr1	145853635	A	T	ENST00000393045	ENSG00000131788	PIAS3	TRUE	TRUE
chr1	145853658	T	A	ENST00000393045	ENSG00000131788	PIAS3	TRUE	TRUE
chr1	145853665	C	A	ENST00000393045	ENSG00000131788	PIAS3	TRUE	FALSE
chr1	145853665	C	G	ENST00000393045	ENSG00000131788	PIAS3	TRUE	FALSE
chr1	145853665	C	T	ENST00000393045	ENSG00000131788	PIAS3	TRUE	FALSE
chr1	145853666	T	A	ENST00000393045	ENSG00000131788	PIAS3	TRUE	FALSE
chr1	145853666	T	C	ENST00000393045	ENSG00000131788	PIAS3	TRUE	FALSE
chr1	145853666	T	G	ENST00000393045	ENSG00000131788	PIAS3	TRUE	FALSE
chr1	145853811	A	C	ENST00000393045	ENSG00000131788	PIAS3	TRUE	FALSE
chr1	145853811	A	G	ENST00000393045	ENSG00000131788	PIAS3	TRUE	FALSE
chr1	145853811	A	T	ENST00000393045	ENSG00000131788	PIAS3	TRUE	FALSE
chr1	145853812	C	A	ENST00000393045	ENSG00000131788	PIAS3	TRUE	FALSE
chr1	145853812	C	G	ENST00000393045	ENSG00000131788	PIAS3	TRUE	FALSE
chr1	145853812	C	T	ENST00000393045	ENSG00000131788	PIAS3	TRUE	FALSE
chr1	145853816	G	T	ENST00000393045	ENSG00000131788	PIAS3	TRUE	TRUE
chr1	145853826	G	C	ENST00000393045	ENSG00000131788	PIAS3	TRUE	TRUE
chr1	145853826	G	T	ENST00000393045	ENSG00000131788	PIAS3	TRUE	TRUE
chr1	145853854	C	A	ENST00000393045	ENSG00000131788	PIAS3	TRUE	TRUE
chr1	145853874	A	T	ENST00000393045	ENSG00000131788	PIAS3	TRUE	TRUE
chr1	145853878	T	A	ENST00000393045	ENSG00000131788	PIAS3	TRUE	TRUE
chr1	145853881	C	A	ENST00000393045	ENSG00000131788	PIAS3	TRUE	TRUE
chr1	145853884	T	A	ENST00000393045	ENSG00000131788	PIAS3	TRUE	TRUE
chr1	145853887	C	A	ENST00000393045	ENSG00000131788	PIAS3	TRUE	FALSE
chr1	145853887	C	G	ENST00000393045	ENSG00000131788	PIAS3	TRUE	FALSE
chr1	145853887	C	T	ENST00000393045	ENSG00000131788	PIAS3	TRUE	FALSE
chr1	145853888	T	A	ENST00000393045	ENSG00000131788	PIAS3	TRUE	FALSE
chr1	145853888	T	C	ENST00000393045	ENSG00000131788	PIAS3	TRUE	FALSE
chr1	145853888	T	G	ENST00000393045	ENSG00000131788	PIAS3	TRUE	FALSE
chr1	145854456	A	C	ENST00000393045	ENSG00000131788	PIAS3	TRUE	FALSE
chr1	145854456	A	G	ENST00000393045	ENSG00000131788	PIAS3	TRUE	FALSE
chr1	145854456	A	T	ENST00000393045	ENSG00000131788	PIAS3	TRUE	FALSE
chr1	145854457	C	A	ENST00000393045	ENSG00000131788	PIAS3	TRUE	FALSE
chr1	145854457	C	G	ENST00000393045	ENSG00000131788	PIAS3	TRUE	FALSE
chr1	145854457	C	T	ENST00000393045	ENSG00000131788	PIAS3	TRUE	FALSE
chr1	145854469	G	T	ENST00000393045	ENSG00000131788	PIAS3	TRUE	TRUE
chr1	145854494	T	A	ENST00000393045	ENSG00000131788	PIAS3	TRUE	TRUE
chr1	145854500	T	A	ENST00000393045	ENSG00000131788	PIAS3	TRUE	TRUE
chr1	145854506	T	A	ENST00000393045	ENSG00000131788	PIAS3	TRUE	TRUE
chr1	145854509	G	A	ENST00000393045	ENSG00000131788	PIAS3	TRUE	TRUE
chr1	145854521	C	A	ENST00000393045	ENSG00000131788	PIAS3	TRUE	TRUE
chr1	145854529	A	T	ENST00000393045	ENSG00000131788	PIAS3	TRUE	TRUE
chr1	145854533	G	A	ENST00000393045	ENSG00000131788	PIAS3	TRUE	TRUE
chr1	145854543	G	C	ENST00000393045	ENSG00000131788	PIAS3	TRUE	TRUE
chr1	145854543	G	T	ENST00000393045	ENSG00000131788	PIAS3	TRUE	TRUE
chr1	145854553	A	T	ENST00000393045	ENSG00000131788	PIAS3	TRUE	TRUE
chr1	145854558	G	C	ENST00000393045	ENSG00000131788	PIAS3	TRUE	TRUE
chr1	145854558	G	T	ENST00000393045	ENSG00000131788	PIAS3	TRUE	TRUE
chr1	145854564	C	A	ENST00000393045	ENSG00000131788	PIAS3	TRUE	FALSE
chr1	145854564	C	G	ENST00000393045	ENSG00000131788	PIAS3	TRUE	FALSE
chr1	145854564	C	T	ENST00000393045	ENSG00000131788	PIAS3	TRUE	FALSE
chr1	145854565	T	A	ENST00000393045	ENSG00000131788	PIAS3	TRUE	FALSE
chr1	145854565	T	C	ENST00000393045	ENSG00000131788	PIAS3	TRUE	FALSE
chr1	145854565	T	G	ENST00000393045	ENSG00000131788	PIAS3	TRUE	FALSE
chr1	145854744	A	C	ENST00000393045	ENSG00000131788	PIAS3	TRUE	FALSE
chr1	145854744	A	G	ENST00000393045	ENSG00000131788	PIAS3	TRUE	FALSE
chr1	145854744	A	T	ENST00000393045	ENSG00000131788	PIAS3	TRUE	FALSE
chr1	145854745	C	A	ENST00000393045	ENSG00000131788	PIAS3	TRUE	FALSE
chr1	145854745	C	G	ENST00000393045	ENSG00000131788	PIAS3	TRUE	FALSE
chr1	145854745	C	T	ENST00000393045	ENSG00000131788	PIAS3	TRUE	FALSE
chr1	145854751	C	A	ENST00000393045	ENSG00000131788	PIAS3	TRUE	TRUE
chr1	145854757	C	A	ENST00000393045	ENSG00000131788	PIAS3	TRUE	TRUE
chr1	145854762	G	C	ENST00000393045	ENSG00000131788	PIAS3	TRUE	TRUE
chr1	145854762	G	T	ENST00000393045	ENSG00000131788	PIAS3	TRUE	TRUE
chr1	145854764	C	T	ENST00000393045	ENSG00000131788	PIAS3	TRUE	TRUE
chr1	145854765	C	T	ENST00000393045	ENSG00000131788	PIAS3	TRUE	TRUE
chr1	145854798	G	C	ENST00000393045	ENSG00000131788	PIAS3	TRUE	TRUE
chr1	145854798	G	T	ENST00000393045	ENSG00000131788	PIAS3	TRUE	TRUE
chr1	145854805	G	A	ENST00000393045	ENSG00000131788	PIAS3	TRUE	TRUE
chr1	145854844	T	A	ENST00000393045	ENSG00000131788	PIAS3	TRUE	TRUE
chr1	145854850	C	A	ENST00000393045	ENSG00000131788	PIAS3	TRUE	TRUE
chr1	145854862	T	A	ENST00000393045	ENSG00000131788	PIAS3	TRUE	TRUE
chr1	145854875	G	C	ENST00000393045	ENSG00000131788	PIAS3	TRUE	TRUE
chr1	145854875	G	T	ENST00000393045	ENSG00000131788	PIAS3	TRUE	TRUE
chr1	145854881	C	A	ENST00000393045	ENSG00000131788	PIAS3	TRUE	FALSE
chr1	145854881	C	G	ENST00000393045	ENSG00000131788	PIAS3	TRUE	FALSE
chr1	145854881	C	T	ENST00000393045	ENSG00000131788	PIAS3	TRUE	FALSE
chr1	145854882	T	A	ENST00000393045	ENSG00000131788	PIAS3	TRUE	FALSE
chr1	145854882	T	C	ENST00000393045	ENSG00000131788	PIAS3	TRUE	FALSE
chr1	145854882	T	G	ENST00000393045	ENSG00000131788	PIAS3	TRUE	FALSE
chr1	145855734	A	C	ENST00000393045	ENSG00000131788	PIAS3	TRUE	FALSE
chr1	145855734	A	G	ENST00000393045	ENSG00000131788	PIAS3	TRUE	FALSE
chr1	145855734	A	T	ENST00000393045	ENSG00000131788	PIAS3	TRUE	FALSE
chr1	145855735	C	A	ENST00000393045	ENSG00000131788	PIAS3	TRUE	FALSE
chr1	145855735	C	G	ENST00000393045	ENSG00000131788	PIAS3	TRUE	FALSE
chr1	145855735	C	T	ENST00000393045	ENSG00000131788	PIAS3	TRUE	FALSE
chr1	145855745	G	T	ENST00000393045	ENSG00000131788	PIAS3	TRUE	TRUE
chr1	145855753	T	A	ENST00000393045	ENSG00000131788	PIAS3	TRUE	TRUE
chr1	145855765	T	A	ENST00000393045	ENSG00000131788	PIAS3	TRUE	TRUE
chr1	145855787	A	C	ENST00000393045	ENSG00000131788	PIAS3	TRUE	TRUE
chr1	145855787	A	T	ENST00000393045	ENSG00000131788	PIAS3	TRUE	TRUE
chr1	145855795	C	A	ENST00000393045	ENSG00000131788	PIAS3	TRUE	TRUE
chr1	145855798	G	A	ENST00000393045	ENSG00000131788	PIAS3	TRUE	TRUE
chr1	145855802	G	T	ENST00000393045	ENSG00000131788	PIAS3	TRUE	TRUE
chr1	145855813	C	A	ENST00000393045	ENSG00000131788	PIAS3	TRUE	TRUE
chr1	145855814	A	T	ENST00000393045	ENSG00000131788	PIAS3	TRUE	TRUE
chr1	145855820	A	T	ENST00000393045	ENSG00000131788	PIAS3	TRUE	TRUE
chr1	145855827	C	A	ENST00000393045	ENSG00000131788	PIAS3	TRUE	FALSE
chr1	145855827	C	G	ENST00000393045	ENSG00000131788	PIAS3	TRUE	FALSE
chr1	145855827	C	T	ENST00000393045	ENSG00000131788	PIAS3	TRUE	FALSE
chr1	145855828	T	A	ENST00000393045	ENSG00000131788	PIAS3	TRUE	FALSE
chr1	145855828	T	C	ENST00000393045	ENSG00000131788	PIAS3	TRUE	FALSE
chr1	145855828	T	G	ENST00000393045	ENSG00000131788	PIAS3	TRUE	FALSE
chr1	145856066	A	C	ENST00000393045	ENSG00000131788	PIAS3	TRUE	FALSE
chr1	145856066	A	G	ENST00000393045	ENSG00000131788	PIAS3	FALSE	FALSE
chr1	145856066	A	T	ENST00000393045	ENSG00000131788	PIAS3	TRUE	FALSE
chr1	145856067	C	A	ENST00000393045	ENSG00000131788	PIAS3	TRUE	FALSE
chr1	145856067	C	G	ENST00000393045	ENSG00000131788	PIAS3	TRUE	FALSE
chr1	145856067	C	T	ENST00000393045	ENSG00000131788	PIAS3	TRUE	FALSE
chr1	145856075	G	A	ENST00000393045	ENSG00000131788	PIAS3	TRUE	TRUE
chr1	145856081	G	A	ENST00000393045	ENSG00000131788	PIAS3	TRUE	TRUE
chr1	145856088	A	C	ENST00000393045	ENSG00000131788	PIAS3	TRUE	TRUE
chr1	145856088	A	T	ENST00000393045	ENSG00000131788	PIAS3	TRUE	TRUE
chr1	145856094	A	T	ENST00000393045	ENSG00000131788	PIAS3	TRUE	TRUE
chr1	145856099	T	A	ENST00000393045	ENSG00000131788	PIAS3	TRUE	TRUE
chr1	145856105	C	A	ENST00000393045	ENSG00000131788	PIAS3	TRUE	TRUE
chr1	145856117	C	A	ENST00000393045	ENSG00000131788	PIAS3	TRUE	TRUE
chr1	145856119	C	A	ENST00000393045	ENSG00000131788	PIAS3	TRUE	FALSE
chr1	145856119	C	G	ENST00000393045	ENSG00000131788	PIAS3	TRUE	FALSE
chr1	145856119	C	T	ENST00000393045	ENSG00000131788	PIAS3	TRUE	FALSE
chr1	145856120	T	A	ENST00000393045	ENSG00000131788	PIAS3	TRUE	FALSE
chr1	145856120	T	C	ENST00000393045	ENSG00000131788	PIAS3	TRUE	FALSE
chr1	145856120	T	G	ENST00000393045	ENSG00000131788	PIAS3	TRUE	FALSE
chr1	145856345	A	C	ENST00000393045	ENSG00000131788	PIAS3	TRUE	FALSE
chr1	145856345	A	G	ENST00000393045	ENSG00000131788	PIAS3	TRUE	FALSE
chr1	145856345	A	T	ENST00000393045	ENSG00000131788	PIAS3	TRUE	FALSE
chr1	145856346	C	A	ENST00000393045	ENSG00000131788	PIAS3	TRUE	FALSE
chr1	145856346	C	G	ENST00000393045	ENSG00000131788	PIAS3	TRUE	FALSE
chr1	145856346	C	T	ENST00000393045	ENSG00000131788	PIAS3	TRUE	FALSE
chr1	145856348	T	A	ENST00000393045	ENSG00000131788	PIAS3	TRUE	TRUE
chr1	145856363	G	A	ENST00000393045	ENSG00000131788	PIAS3	TRUE	TRUE
chr1	145856366	G	A	ENST00000393045	ENSG00000131788	PIAS3	TRUE	TRUE
chr1	145856372	G	A	ENST00000393045	ENSG00000131788	PIAS3	TRUE	TRUE
chr1	145856375	G	A	ENST00000393045	ENSG00000131788	PIAS3	TRUE	TRUE
chr1	145856405	C	A	ENST00000393045	ENSG00000131788	PIAS3	TRUE	TRUE
chr1	145856408	C	A	ENST00000393045	ENSG00000131788	PIAS3	TRUE	TRUE
chr1	145856417	G	A	ENST00000393045	ENSG00000131788	PIAS3	TRUE	TRUE
chr1	145856432	C	A	ENST00000393045	ENSG00000131788	PIAS3	TRUE	FALSE
chr1	145856432	C	G	ENST00000393045	ENSG00000131788	PIAS3	TRUE	FALSE
chr1	145856432	C	T	ENST00000393045	ENSG00000131788	PIAS3	TRUE	FALSE
chr1	145856433	T	A	ENST00000393045	ENSG00000131788	PIAS3	TRUE	FALSE
chr1	145856433	T	C	ENST00000393045	ENSG00000131788	PIAS3	TRUE	FALSE
chr1	145856433	T	G	ENST00000393045	ENSG00000131788	PIAS3	TRUE	FALSE
chr1	145856587	A	C	ENST00000393045	ENSG00000131788	PIAS3	TRUE	FALSE
chr1	145856587	A	G	ENST00000393045	ENSG00000131788	PIAS3	TRUE	FALSE
chr1	145856587	A	T	ENST00000393045	ENSG00000131788	PIAS3	TRUE	FALSE
chr1	145856588	C	A	ENST00000393045	ENSG00000131788	PIAS3	TRUE	FALSE
chr1	145856588	C	G	ENST00000393045	ENSG00000131788	PIAS3	TRUE	FALSE
chr1	145856588	C	T	ENST00000393045	ENSG00000131788	PIAS3	TRUE	FALSE
chr1	145856613	C	A	ENST00000393045	ENSG00000131788	PIAS3	TRUE	TRUE
chr1	145856617	A	C	ENST00000393045	ENSG00000131788	PIAS3	TRUE	TRUE
chr1	145856617	A	T	ENST00000393045	ENSG00000131788	PIAS3	TRUE	TRUE
chr1	145856625	C	A	ENST00000393045	ENSG00000131788	PIAS3	TRUE	TRUE
chr1	145856626	A	C	ENST00000393045	ENSG00000131788	PIAS3	TRUE	TRUE
chr1	145856626	A	T	ENST00000393045	ENSG00000131788	PIAS3	TRUE	TRUE
chr1	145856636	A	T	ENST00000393045	ENSG00000131788	PIAS3	TRUE	TRUE
chr1	145856643	T	A	ENST00000393045	ENSG00000131788	PIAS3	TRUE	TRUE
chr1	145856670	G	A	ENST00000393045	ENSG00000131788	PIAS3	TRUE	TRUE
chr1	145856697	C	A	ENST00000393045	ENSG00000131788	PIAS3	TRUE	TRUE
chr1	145856703	T	A	ENST00000393045	ENSG00000131788	PIAS3	TRUE	TRUE
chr1	145856729	A	T	ENST00000393045	ENSG00000131788	PIAS3	TRUE	TRUE
chr1	145856792	A	T	ENST00000393045	ENSG00000131788	PIAS3	TRUE	TRUE
chr1	145856829	T	A	ENST00000393045	ENSG00000131788	PIAS3	TRUE	TRUE
chr1	145856844	G	A	ENST00000393045	ENSG00000131788	PIAS3	TRUE	TRUE
chr1	145856847	G	A	ENST00000393045	ENSG00000131788	PIAS3	TRUE	TRUE
chr1	145856848	G	C	ENST00000393045	ENSG00000131788	PIAS3	TRUE	TRUE
chr1	145856848	G	T	ENST00000393045	ENSG00000131788	PIAS3	TRUE	TRUE
chr1	145856856	C	A	ENST00000393045	ENSG00000131788	PIAS3	TRUE	TRUE
chr1	145856859	T	A	ENST00000393045	ENSG00000131788	PIAS3	TRUE	TRUE
chr1	145856865	T	A	ENST00000393045	ENSG00000131788	PIAS3	TRUE	TRUE
chr1	145856871	G	A	ENST00000393045	ENSG00000131788	PIAS3	TRUE	TRUE
chr1	145856884	A	T	ENST00000393045	ENSG00000131788	PIAS3	TRUE	TRUE
chr1	145856895	T	A	ENST00000393045	ENSG00000131788	PIAS3	TRUE	TRUE
chr1	145856913	T	A	ENST00000393045	ENSG00000131788	PIAS3	TRUE	TRUE
chr1	145856925	C	A	ENST00000393045	ENSG00000131788	PIAS3	TRUE	TRUE
chr1	145856931	T	A	ENST00000393045	ENSG00000131788	PIAS3	TRUE	TRUE
chr1	145856937	C	A	ENST00000393045	ENSG00000131788	PIAS3	TRUE	TRUE
chr1	145856943	T	A	ENST00000393045	ENSG00000131788	PIAS3	TRUE	TRUE
chr1	145856973	G	A	ENST00000393045	ENSG00000131788	PIAS3	TRUE	FALSE
chr1	145856979	C	A	ENST00000393045	ENSG00000131788	PIAS3	FALSE	FALSE
chr1	145857007	C	A	ENST00000393045	ENSG00000131788	PIAS3	TRUE	FALSE
chr1	145857007	C	G	ENST00000393045	ENSG00000131788	PIAS3	TRUE	FALSE
chr1	145857007	C	T	ENST00000393045	ENSG00000131788	PIAS3	TRUE	FALSE
chr1	145857008	T	A	ENST00000393045	ENSG00000131788	PIAS3	TRUE	FALSE
chr1	145857008	T	C	ENST00000393045	ENSG00000131788	PIAS3	TRUE	FALSE
chr1	145857008	T	G	ENST00000393045	ENSG00000131788	PIAS3	TRUE	FALSE
chr1	145858965	A	C	ENST00000393045	ENSG00000131788	PIAS3	TRUE	FALSE
chr1	145858965	A	G	ENST00000393045	ENSG00000131788	PIAS3	TRUE	FALSE
chr1	145858965	A	T	ENST00000393045	ENSG00000131788	PIAS3	TRUE	FALSE
chr1	145858966	C	A	ENST00000393045	ENSG00000131788	PIAS3	TRUE	FALSE
chr1	145858966	C	G	ENST00000393045	ENSG00000131788	PIAS3	TRUE	FALSE
chr1	145858966	C	T	ENST00000393045	ENSG00000131788	PIAS3	TRUE	FALSE
chr1	145858969	T	A	ENST00000393045	ENSG00000131788	PIAS3	FALSE	FALSE
chr1	145858971	A	C	ENST00000393045	ENSG00000131788	PIAS3	FALSE	FALSE
chr1	145858971	A	T	ENST00000393045	ENSG00000131788	PIAS3	FALSE	FALSE
chr1	145858975	C	A	ENST00000393045	ENSG00000131788	PIAS3	FALSE	FALSE
chr1	145858984	C	A	ENST00000393045	ENSG00000131788	PIAS3	FALSE	FALSE
chr1	145866766	C	A	ENST00000355594	ENSG00000198483	ANKRD35	TRUE	FALSE
chr1	145866766	C	G	ENST00000355594	ENSG00000198483	ANKRD35	TRUE	FALSE
chr1	145866766	C	T	ENST00000355594	ENSG00000198483	ANKRD35	TRUE	FALSE
chr1	145866767	T	A	ENST00000355594	ENSG00000198483	ANKRD35	TRUE	FALSE
chr1	145866767	T	C	ENST00000355594	ENSG00000198483	ANKRD35	TRUE	FALSE
chr1	145866767	T	G	ENST00000355594	ENSG00000198483	ANKRD35	TRUE	FALSE
chr1	145867285	A	C	ENST00000355594	ENSG00000198483	ANKRD35	TRUE	FALSE
chr1	145867285	A	G	ENST00000355594	ENSG00000198483	ANKRD35	TRUE	FALSE
chr1	145867285	A	T	ENST00000355594	ENSG00000198483	ANKRD35	TRUE	FALSE
chr1	145867286	C	A	ENST00000355594	ENSG00000198483	ANKRD35	TRUE	FALSE
chr1	145867286	C	G	ENST00000355594	ENSG00000198483	ANKRD35	TRUE	FALSE
chr1	145867286	C	T	ENST00000355594	ENSG00000198483	ANKRD35	TRUE	FALSE
chr1	145867335	C	A	ENST00000355594	ENSG00000198483	ANKRD35	FALSE	FALSE
chr1	145867338	C	A	ENST00000355594	ENSG00000198483	ANKRD35	FALSE	FALSE
chr1	145867341	C	A	ENST00000355594	ENSG00000198483	ANKRD35	FALSE	FALSE
chr1	145867356	G	A	ENST00000355594	ENSG00000198483	ANKRD35	FALSE	FALSE
chr1	145867369	G	C	ENST00000355594	ENSG00000198483	ANKRD35	FALSE	FALSE
chr1	145867369	G	T	ENST00000355594	ENSG00000198483	ANKRD35	FALSE	FALSE
chr1	145867377	C	A	ENST00000355594	ENSG00000198483	ANKRD35	FALSE	FALSE
chr1	145867383	C	A	ENST00000355594	ENSG00000198483	ANKRD35	FALSE	FALSE
chr1	145867387	G	C	ENST00000355594	ENSG00000198483	ANKRD35	FALSE	FALSE
chr1	145867387	G	T	ENST00000355594	ENSG00000198483	ANKRD35	FALSE	FALSE
chr1	145867393	C	A	ENST00000355594	ENSG00000198483	ANKRD35	TRUE	FALSE
chr1	145867393	C	G	ENST00000355594	ENSG00000198483	ANKRD35	TRUE	FALSE
chr1	145867393	C	T	ENST00000355594	ENSG00000198483	ANKRD35	TRUE	FALSE
chr1	145867394	T	A	ENST00000355594	ENSG00000198483	ANKRD35	TRUE	FALSE
chr1	145867394	T	C	ENST00000355594	ENSG00000198483	ANKRD35	TRUE	FALSE
chr1	145867394	T	G	ENST00000355594	ENSG00000198483	ANKRD35	TRUE	FALSE
chr1	145867989	A	C	ENST00000355594	ENSG00000198483	ANKRD35	TRUE	FALSE
chr1	145867989	A	G	ENST00000355594	ENSG00000198483	ANKRD35	TRUE	FALSE
chr1	145867989	A	T	ENST00000355594	ENSG00000198483	ANKRD35	TRUE	FALSE
chr1	145867990	C	A	ENST00000355594	ENSG00000198483	ANKRD35	TRUE	FALSE
chr1	145867990	C	G	ENST00000355594	ENSG00000198483	ANKRD35	TRUE	FALSE
chr1	145867990	C	T	ENST00000355594	ENSG00000198483	ANKRD35	TRUE	FALSE
chr1	145868018	G	C	ENST00000355594	ENSG00000198483	ANKRD35	FALSE	FALSE
chr1	145868018	G	T	ENST00000355594	ENSG00000198483	ANKRD35	FALSE	FALSE
chr1	145868035	C	A	ENST00000355594	ENSG00000198483	ANKRD35	FALSE	FALSE
chr1	145868038	C	A	ENST00000355594	ENSG00000198483	ANKRD35	FALSE	FALSE
chr1	145868047	T	A	ENST00000355594	ENSG00000198483	ANKRD35	TRUE	TRUE
chr1	145868050	G	A	ENST00000355594	ENSG00000198483	ANKRD35	TRUE	TRUE
chr1	145868057	C	A	ENST00000355594	ENSG00000198483	ANKRD35	TRUE	FALSE
chr1	145868057	C	G	ENST00000355594	ENSG00000198483	ANKRD35	TRUE	FALSE
chr1	145868057	C	T	ENST00000355594	ENSG00000198483	ANKRD35	TRUE	FALSE
chr1	145868058	T	A	ENST00000355594	ENSG00000198483	ANKRD35	TRUE	FALSE
chr1	145868058	T	C	ENST00000355594	ENSG00000198483	ANKRD35	TRUE	FALSE
chr1	145868058	T	G	ENST00000355594	ENSG00000198483	ANKRD35	TRUE	FALSE
chr1	145868309	A	C	ENST00000355594	ENSG00000198483	ANKRD35	TRUE	FALSE
chr1	145868309	A	G	ENST00000355594	ENSG00000198483	ANKRD35	TRUE	FALSE
chr1	145868309	A	T	ENST00000355594	ENSG00000198483	ANKRD35	TRUE	FALSE
chr1	145868310	C	A	ENST00000355594	ENSG00000198483	ANKRD35	TRUE	FALSE
chr1	145868310	C	G	ENST00000355594	ENSG00000198483	ANKRD35	TRUE	FALSE
chr1	145868310	C	T	ENST00000355594	ENSG00000198483	ANKRD35	TRUE	FALSE
chr1	145868313	G	A	ENST00000355594	ENSG00000198483	ANKRD35	TRUE	TRUE
chr1	145868319	G	A	ENST00000355594	ENSG00000198483	ANKRD35	TRUE	TRUE
chr1	145868340	C	A	ENST00000355594	ENSG00000198483	ANKRD35	TRUE	TRUE
chr1	145868343	C	A	ENST00000355594	ENSG00000198483	ANKRD35	TRUE	TRUE
chr1	145868361	C	A	ENST00000355594	ENSG00000198483	ANKRD35	TRUE	TRUE
chr1	145868364	C	A	ENST00000355594	ENSG00000198483	ANKRD35	TRUE	TRUE
chr1	145868366	G	C	ENST00000355594	ENSG00000198483	ANKRD35	TRUE	TRUE
chr1	145868366	G	T	ENST00000355594	ENSG00000198483	ANKRD35	TRUE	TRUE
chr1	145868373	G	A	ENST00000355594	ENSG00000198483	ANKRD35	TRUE	TRUE
chr1	145868376	C	A	ENST00000355594	ENSG00000198483	ANKRD35	TRUE	TRUE
chr1	145868382	T	A	ENST00000355594	ENSG00000198483	ANKRD35	TRUE	TRUE
chr1	145868385	T	A	ENST00000355594	ENSG00000198483	ANKRD35	TRUE	TRUE
chr1	145868387	A	T	ENST00000355594	ENSG00000198483	ANKRD35	TRUE	TRUE
chr1	145868390	A	T	ENST00000355594	ENSG00000198483	ANKRD35	TRUE	TRUE
chr1	145868394	C	A	ENST00000355594	ENSG00000198483	ANKRD35	TRUE	TRUE
chr1	145868397	T	A	ENST00000355594	ENSG00000198483	ANKRD35	TRUE	TRUE
chr1	145868401	C	A	ENST00000355594	ENSG00000198483	ANKRD35	TRUE	FALSE
chr1	145868401	C	G	ENST00000355594	ENSG00000198483	ANKRD35	TRUE	FALSE
chr1	145868401	C	T	ENST00000355594	ENSG00000198483	ANKRD35	TRUE	FALSE
chr1	145868402	T	A	ENST00000355594	ENSG00000198483	ANKRD35	TRUE	FALSE
chr1	145868402	T	C	ENST00000355594	ENSG00000198483	ANKRD35	TRUE	FALSE
chr1	145868402	T	G	ENST00000355594	ENSG00000198483	ANKRD35	TRUE	FALSE
chr1	145871980	A	C	ENST00000355594	ENSG00000198483	ANKRD35	TRUE	FALSE
chr1	145871980	A	G	ENST00000355594	ENSG00000198483	ANKRD35	TRUE	FALSE
chr1	145871980	A	T	ENST00000355594	ENSG00000198483	ANKRD35	TRUE	FALSE
chr1	145871981	C	A	ENST00000355594	ENSG00000198483	ANKRD35	TRUE	FALSE
chr1	145871981	C	G	ENST00000355594	ENSG00000198483	ANKRD35	TRUE	FALSE
chr1	145871981	C	T	ENST00000355594	ENSG00000198483	ANKRD35	TRUE	FALSE
chr1	145871984	T	A	ENST00000355594	ENSG00000198483	ANKRD35	TRUE	TRUE
chr1	145871990	C	A	ENST00000355594	ENSG00000198483	ANKRD35	TRUE	TRUE
chr1	145871993	T	A	ENST00000355594	ENSG00000198483	ANKRD35	TRUE	TRUE
chr1	145871999	G	A	ENST00000355594	ENSG00000198483	ANKRD35	TRUE	TRUE
chr1	145872000	G	T	ENST00000355594	ENSG00000198483	ANKRD35	TRUE	TRUE
chr1	145872020	C	A	ENST00000355594	ENSG00000198483	ANKRD35	TRUE	TRUE
chr1	145872026	T	A	ENST00000355594	ENSG00000198483	ANKRD35	TRUE	TRUE
chr1	145872029	C	A	ENST00000355594	ENSG00000198483	ANKRD35	TRUE	TRUE
chr1	145872032	T	A	ENST00000355594	ENSG00000198483	ANKRD35	TRUE	TRUE
chr1	145872041	C	A	ENST00000355594	ENSG00000198483	ANKRD35	TRUE	TRUE
chr1	145872050	T	A	ENST00000355594	ENSG00000198483	ANKRD35	TRUE	TRUE
chr1	145872053	C	A	ENST00000355594	ENSG00000198483	ANKRD35	TRUE	TRUE
chr1	145872059	G	A	ENST00000355594	ENSG00000198483	ANKRD35	TRUE	TRUE
chr1	145872062	C	A	ENST00000355594	ENSG00000198483	ANKRD35	TRUE	TRUE
chr1	145872080	C	A	ENST00000355594	ENSG00000198483	ANKRD35	TRUE	TRUE
chr1	145872089	G	A	ENST00000355594	ENSG00000198483	ANKRD35	TRUE	TRUE
chr1	145872095	C	A	ENST00000355594	ENSG00000198483	ANKRD35	TRUE	TRUE
chr1	145872098	G	A	ENST00000355594	ENSG00000198483	ANKRD35	TRUE	TRUE
chr1	145872101	C	A	ENST00000355594	ENSG00000198483	ANKRD35	TRUE	TRUE
chr1	145872110	G	A	ENST00000355594	ENSG00000198483	ANKRD35	TRUE	TRUE
chr1	145872140	C	A	ENST00000355594	ENSG00000198483	ANKRD35	TRUE	TRUE
chr1	145872143	C	A	ENST00000355594	ENSG00000198483	ANKRD35	TRUE	TRUE
chr1	145872155	C	A	ENST00000355594	ENSG00000198483	ANKRD35	TRUE	TRUE
chr1	145872173	C	A	ENST00000355594	ENSG00000198483	ANKRD35	TRUE	TRUE
chr1	145872177	G	T	ENST00000355594	ENSG00000198483	ANKRD35	TRUE	TRUE
chr1	145872189	A	C	ENST00000355594	ENSG00000198483	ANKRD35	TRUE	TRUE
chr1	145872189	A	T	ENST00000355594	ENSG00000198483	ANKRD35	TRUE	TRUE
chr1	145872194	T	A	ENST00000355594	ENSG00000198483	ANKRD35	TRUE	TRUE
chr1	145872197	C	A	ENST00000355594	ENSG00000198483	ANKRD35	TRUE	TRUE
chr1	145872199	A	T	ENST00000355594	ENSG00000198483	ANKRD35	TRUE	TRUE
chr1	145872209	T	A	ENST00000355594	ENSG00000198483	ANKRD35	TRUE	TRUE
chr1	145872215	C	A	ENST00000355594	ENSG00000198483	ANKRD35	TRUE	TRUE
chr1	145872218	G	A	ENST00000355594	ENSG00000198483	ANKRD35	TRUE	TRUE
chr1	145872222	C	T	ENST00000355594	ENSG00000198483	ANKRD35	TRUE	TRUE
chr1	145872223	C	T	ENST00000355594	ENSG00000198483	ANKRD35	TRUE	TRUE
chr1	145872230	G	A	ENST00000355594	ENSG00000198483	ANKRD35	TRUE	TRUE
chr1	145872236	G	A	ENST00000355594	ENSG00000198483	ANKRD35	TRUE	TRUE
chr1	145872247	G	T	ENST00000355594	ENSG00000198483	ANKRD35	TRUE	TRUE
chr1	145872260	T	A	ENST00000355594	ENSG00000198483	ANKRD35	TRUE	TRUE
chr1	145872263	C	A	ENST00000355594	ENSG00000198483	ANKRD35	TRUE	TRUE
chr1	145872269	G	A	ENST00000355594	ENSG00000198483	ANKRD35	TRUE	TRUE
chr1	145872287	C	A	ENST00000355594	ENSG00000198483	ANKRD35	TRUE	TRUE
chr1	145872302	C	A	ENST00000355594	ENSG00000198483	ANKRD35	TRUE	TRUE
chr1	145872311	C	A	ENST00000355594	ENSG00000198483	ANKRD35	TRUE	TRUE
chr1	145872314	C	A	ENST00000355594	ENSG00000198483	ANKRD35	TRUE	TRUE
chr1	145872323	G	A	ENST00000355594	ENSG00000198483	ANKRD35	TRUE	TRUE
chr1	145872324	G	C	ENST00000355594	ENSG00000198483	ANKRD35	TRUE	TRUE
chr1	145872324	G	T	ENST00000355594	ENSG00000198483	ANKRD35	TRUE	TRUE
chr1	145872335	G	A	ENST00000355594	ENSG00000198483	ANKRD35	TRUE	TRUE
chr1	145872338	T	A	ENST00000355594	ENSG00000198483	ANKRD35	TRUE	TRUE
chr1	145872344	T	A	ENST00000355594	ENSG00000198483	ANKRD35	TRUE	TRUE
chr1	145872347	C	A	ENST00000355594	ENSG00000198483	ANKRD35	TRUE	TRUE
chr1	145872353	C	A	ENST00000355594	ENSG00000198483	ANKRD35	TRUE	TRUE
chr1	145872356	G	A	ENST00000355594	ENSG00000198483	ANKRD35	TRUE	TRUE
chr1	145872362	T	A	ENST00000355594	ENSG00000198483	ANKRD35	TRUE	TRUE
chr1	145872380	G	A	ENST00000355594	ENSG00000198483	ANKRD35	TRUE	TRUE
chr1	145872395	C	A	ENST00000355594	ENSG00000198483	ANKRD35	TRUE	TRUE
chr1	145872398	C	A	ENST00000355594	ENSG00000198483	ANKRD35	TRUE	TRUE
chr1	145872401	C	A	ENST00000355594	ENSG00000198483	ANKRD35	TRUE	TRUE
chr1	145872407	T	A	ENST00000355594	ENSG00000198483	ANKRD35	TRUE	TRUE
chr1	145872419	G	A	ENST00000355594	ENSG00000198483	ANKRD35	TRUE	TRUE
chr1	145872422	C	A	ENST00000355594	ENSG00000198483	ANKRD35	TRUE	TRUE
chr1	145872437	G	A	ENST00000355594	ENSG00000198483	ANKRD35	TRUE	TRUE
chr1	145872455	T	A	ENST00000355594	ENSG00000198483	ANKRD35	TRUE	TRUE
chr1	145872457	A	C	ENST00000355594	ENSG00000198483	ANKRD35	TRUE	TRUE
chr1	145872457	A	T	ENST00000355594	ENSG00000198483	ANKRD35	TRUE	TRUE
chr1	145872473	C	A	ENST00000355594	ENSG00000198483	ANKRD35	TRUE	TRUE
chr1	145872477	A	T	ENST00000355594	ENSG00000198483	ANKRD35	TRUE	TRUE
chr1	145872487	A	T	ENST00000355594	ENSG00000198483	ANKRD35	TRUE	TRUE
chr1	145872499	A	T	ENST00000355594	ENSG00000198483	ANKRD35	TRUE	TRUE
chr1	145872503	G	A	ENST00000355594	ENSG00000198483	ANKRD35	TRUE	TRUE
chr1	145872506	G	A	ENST00000355594	ENSG00000198483	ANKRD35	TRUE	TRUE
chr1	145872512	C	A	ENST00000355594	ENSG00000198483	ANKRD35	TRUE	TRUE
chr1	145872515	C	A	ENST00000355594	ENSG00000198483	ANKRD35	TRUE	TRUE
chr1	145872518	G	A	ENST00000355594	ENSG00000198483	ANKRD35	TRUE	TRUE
chr1	145872536	G	A	ENST00000355594	ENSG00000198483	ANKRD35	TRUE	TRUE
chr1	145872539	G	A	ENST00000355594	ENSG00000198483	ANKRD35	TRUE	TRUE
chr1	145872545	C	A	ENST00000355594	ENSG00000198483	ANKRD35	TRUE	TRUE
chr1	145872573	G	T	ENST00000355594	ENSG00000198483	ANKRD35	TRUE	TRUE
chr1	145872587	C	A	ENST00000355594	ENSG00000198483	ANKRD35	TRUE	TRUE
chr1	145872590	C	A	ENST00000355594	ENSG00000198483	ANKRD35	TRUE	TRUE
chr1	145872599	C	A	ENST00000355594	ENSG00000198483	ANKRD35	TRUE	TRUE
chr1	145872608	T	A	ENST00000355594	ENSG00000198483	ANKRD35	TRUE	TRUE
chr1	145872614	G	A	ENST00000355594	ENSG00000198483	ANKRD35	TRUE	TRUE
chr1	145872626	C	A	ENST00000355594	ENSG00000198483	ANKRD35	TRUE	TRUE
chr1	145872648	G	T	ENST00000355594	ENSG00000198483	ANKRD35	TRUE	TRUE
chr1	145872654	C	T	ENST00000355594	ENSG00000198483	ANKRD35	TRUE	TRUE
chr1	145872655	C	T	ENST00000355594	ENSG00000198483	ANKRD35	TRUE	TRUE
chr1	145872665	G	A	ENST00000355594	ENSG00000198483	ANKRD35	TRUE	TRUE
chr1	145872680	G	A	ENST00000355594	ENSG00000198483	ANKRD35	TRUE	TRUE
chr1	145872695	T	A	ENST00000355594	ENSG00000198483	ANKRD35	TRUE	TRUE
chr1	145872704	T	A	ENST00000355594	ENSG00000198483	ANKRD35	TRUE	TRUE
chr1	145872707	C	A	ENST00000355594	ENSG00000198483	ANKRD35	TRUE	TRUE
chr1	145872716	C	A	ENST00000355594	ENSG00000198483	ANKRD35	TRUE	TRUE
chr1	145872719	T	A	ENST00000355594	ENSG00000198483	ANKRD35	TRUE	TRUE
chr1	145872722	C	A	ENST00000355594	ENSG00000198483	ANKRD35	TRUE	TRUE
chr1	145872734	C	A	ENST00000355594	ENSG00000198483	ANKRD35	TRUE	TRUE
chr1	145872758	G	A	ENST00000355594	ENSG00000198483	ANKRD35	TRUE	TRUE
chr1	145872761	G	A	ENST00000355594	ENSG00000198483	ANKRD35	TRUE	TRUE
chr1	145872763	A	T	ENST00000355594	ENSG00000198483	ANKRD35	TRUE	TRUE
chr1	145872767	G	A	ENST00000355594	ENSG00000198483	ANKRD35	TRUE	TRUE
chr1	145872770	G	A	ENST00000355594	ENSG00000198483	ANKRD35	TRUE	TRUE
chr1	145872776	G	A	ENST00000355594	ENSG00000198483	ANKRD35	TRUE	TRUE
chr1	145872782	G	A	ENST00000355594	ENSG00000198483	ANKRD35	TRUE	TRUE
chr1	145872788	G	A	ENST00000355594	ENSG00000198483	ANKRD35	TRUE	TRUE
chr1	145872794	T	A	ENST00000355594	ENSG00000198483	ANKRD35	TRUE	TRUE
chr1	145872806	C	A	ENST00000355594	ENSG00000198483	ANKRD35	TRUE	TRUE
chr1	145872812	G	A	ENST00000355594	ENSG00000198483	ANKRD35	TRUE	TRUE
chr1	145872821	G	A	ENST00000355594	ENSG00000198483	ANKRD35	TRUE	TRUE
chr1	145872833	G	A	ENST00000355594	ENSG00000198483	ANKRD35	TRUE	TRUE
chr1	145872839	C	A	ENST00000355594	ENSG00000198483	ANKRD35	TRUE	TRUE
chr1	145872845	G	A	ENST00000355594	ENSG00000198483	ANKRD35	TRUE	TRUE
chr1	145872847	A	T	ENST00000355594	ENSG00000198483	ANKRD35	TRUE	TRUE
chr1	145872854	G	A	ENST00000355594	ENSG00000198483	ANKRD35	TRUE	TRUE
chr1	145872860	C	A	ENST00000355594	ENSG00000198483	ANKRD35	TRUE	TRUE
chr1	145872868	A	T	ENST00000355594	ENSG00000198483	ANKRD35	TRUE	TRUE
chr1	145872872	C	A	ENST00000355594	ENSG00000198483	ANKRD35	TRUE	TRUE
chr1	145872877	A	C	ENST00000355594	ENSG00000198483	ANKRD35	TRUE	TRUE
chr1	145872877	A	T	ENST00000355594	ENSG00000198483	ANKRD35	TRUE	TRUE
chr1	145872881	C	A	ENST00000355594	ENSG00000198483	ANKRD35	TRUE	TRUE
chr1	145872884	C	A	ENST00000355594	ENSG00000198483	ANKRD35	TRUE	TRUE
chr1	145872889	A	T	ENST00000355594	ENSG00000198483	ANKRD35	TRUE	TRUE
chr1	145872908	T	A	ENST00000355594	ENSG00000198483	ANKRD35	TRUE	TRUE
chr1	145872916	G	C	ENST00000355594	ENSG00000198483	ANKRD35	TRUE	TRUE
chr1	145872916	G	T	ENST00000355594	ENSG00000198483	ANKRD35	TRUE	TRUE
chr1	145872923	C	A	ENST00000355594	ENSG00000198483	ANKRD35	TRUE	TRUE
chr1	145872926	T	A	ENST00000355594	ENSG00000198483	ANKRD35	TRUE	TRUE
chr1	145872929	C	A	ENST00000355594	ENSG00000198483	ANKRD35	TRUE	TRUE
chr1	145872935	G	A	ENST00000355594	ENSG00000198483	ANKRD35	TRUE	TRUE
chr1	145872938	C	A	ENST00000355594	ENSG00000198483	ANKRD35	TRUE	TRUE
chr1	145872941	T	A	ENST00000355594	ENSG00000198483	ANKRD35	TRUE	TRUE
chr1	145872953	C	A	ENST00000355594	ENSG00000198483	ANKRD35	TRUE	TRUE
chr1	145872962	T	A	ENST00000355594	ENSG00000198483	ANKRD35	TRUE	TRUE
chr1	145872965	C	A	ENST00000355594	ENSG00000198483	ANKRD35	TRUE	TRUE
chr1	145872971	C	A	ENST00000355594	ENSG00000198483	ANKRD35	TRUE	TRUE
chr1	145872989	C	A	ENST00000355594	ENSG00000198483	ANKRD35	TRUE	TRUE
chr1	145872992	C	A	ENST00000355594	ENSG00000198483	ANKRD35	TRUE	TRUE
chr1	145872995	G	A	ENST00000355594	ENSG00000198483	ANKRD35	TRUE	TRUE
chr1	145873013	T	A	ENST00000355594	ENSG00000198483	ANKRD35	TRUE	TRUE
chr1	145873016	C	A	ENST00000355594	ENSG00000198483	ANKRD35	TRUE	TRUE
chr1	145873019	T	A	ENST00000355594	ENSG00000198483	ANKRD35	TRUE	TRUE
chr1	145873022	C	A	ENST00000355594	ENSG00000198483	ANKRD35	TRUE	TRUE
chr1	145873025	C	A	ENST00000355594	ENSG00000198483	ANKRD35	TRUE	TRUE
chr1	145873031	G	A	ENST00000355594	ENSG00000198483	ANKRD35	TRUE	TRUE
chr1	145873034	T	A	ENST00000355594	ENSG00000198483	ANKRD35	TRUE	TRUE
chr1	145873055	T	A	ENST00000355594	ENSG00000198483	ANKRD35	TRUE	TRUE
chr1	145873064	C	A	ENST00000355594	ENSG00000198483	ANKRD35	TRUE	TRUE
chr1	145873067	C	A	ENST00000355594	ENSG00000198483	ANKRD35	TRUE	TRUE
chr1	145873070	T	A	ENST00000355594	ENSG00000198483	ANKRD35	TRUE	TRUE
chr1	145873076	C	A	ENST00000355594	ENSG00000198483	ANKRD35	TRUE	TRUE
chr1	145873079	G	A	ENST00000355594	ENSG00000198483	ANKRD35	TRUE	TRUE
chr1	145873091	C	A	ENST00000355594	ENSG00000198483	ANKRD35	TRUE	TRUE
chr1	145873097	T	A	ENST00000355594	ENSG00000198483	ANKRD35	TRUE	TRUE
chr1	145873103	G	A	ENST00000355594	ENSG00000198483	ANKRD35	TRUE	TRUE
chr1	145873109	C	A	ENST00000355594	ENSG00000198483	ANKRD35	TRUE	TRUE
chr1	145873115	T	A	ENST00000355594	ENSG00000198483	ANKRD35	TRUE	TRUE
chr1	145873119	C	T	ENST00000355594	ENSG00000198483	ANKRD35	TRUE	TRUE
chr1	145873120	C	T	ENST00000355594	ENSG00000198483	ANKRD35	TRUE	TRUE
chr1	145873124	C	A	ENST00000355594	ENSG00000198483	ANKRD35	TRUE	TRUE
chr1	145873145	C	A	ENST00000355594	ENSG00000198483	ANKRD35	TRUE	TRUE
chr1	145873151	G	A	ENST00000355594	ENSG00000198483	ANKRD35	TRUE	TRUE
chr1	145873157	C	A	ENST00000355594	ENSG00000198483	ANKRD35	TRUE	TRUE
chr1	145873163	T	A	ENST00000355594	ENSG00000198483	ANKRD35	TRUE	TRUE
chr1	145873166	C	A	ENST00000355594	ENSG00000198483	ANKRD35	TRUE	TRUE
chr1	145873167	C	T	ENST00000355594	ENSG00000198483	ANKRD35	TRUE	TRUE
chr1	145873168	C	T	ENST00000355594	ENSG00000198483	ANKRD35	TRUE	TRUE
chr1	145873187	C	A	ENST00000355594	ENSG00000198483	ANKRD35	TRUE	TRUE
chr1	145873211	C	A	ENST00000355594	ENSG00000198483	ANKRD35	TRUE	TRUE
chr1	145873214	C	A	ENST00000355594	ENSG00000198483	ANKRD35	TRUE	TRUE
chr1	145873226	T	A	ENST00000355594	ENSG00000198483	ANKRD35	TRUE	TRUE
chr1	145873228	G	C	ENST00000355594	ENSG00000198483	ANKRD35	TRUE	TRUE
chr1	145873228	G	T	ENST00000355594	ENSG00000198483	ANKRD35	TRUE	TRUE
chr1	145873231	A	T	ENST00000355594	ENSG00000198483	ANKRD35	TRUE	TRUE
chr1	145873253	T	A	ENST00000355594	ENSG00000198483	ANKRD35	TRUE	TRUE
chr1	145873256	C	A	ENST00000355594	ENSG00000198483	ANKRD35	TRUE	TRUE
chr1	145873259	G	A	ENST00000355594	ENSG00000198483	ANKRD35	TRUE	TRUE
chr1	145873260	C	T	ENST00000355594	ENSG00000198483	ANKRD35	TRUE	TRUE
chr1	145873261	C	T	ENST00000355594	ENSG00000198483	ANKRD35	TRUE	TRUE
chr1	145873277	C	A	ENST00000355594	ENSG00000198483	ANKRD35	TRUE	TRUE
chr1	145873280	C	A	ENST00000355594	ENSG00000198483	ANKRD35	TRUE	TRUE
chr1	145873289	G	A	ENST00000355594	ENSG00000198483	ANKRD35	TRUE	TRUE
chr1	145873301	G	A	ENST00000355594	ENSG00000198483	ANKRD35	TRUE	TRUE
chr1	145873328	C	A	ENST00000355594	ENSG00000198483	ANKRD35	TRUE	TRUE
chr1	145873343	C	A	ENST00000355594	ENSG00000198483	ANKRD35	TRUE	TRUE
chr1	145873349	C	A	ENST00000355594	ENSG00000198483	ANKRD35	TRUE	TRUE
chr1	145873355	C	A	ENST00000355594	ENSG00000198483	ANKRD35	TRUE	TRUE
chr1	145873364	G	A	ENST00000355594	ENSG00000198483	ANKRD35	TRUE	TRUE
chr1	145873373	C	A	ENST00000355594	ENSG00000198483	ANKRD35	TRUE	TRUE
chr1	145873376	T	A	ENST00000355594	ENSG00000198483	ANKRD35	TRUE	TRUE
chr1	145873379	G	A	ENST00000355594	ENSG00000198483	ANKRD35	TRUE	TRUE
chr1	145873394	G	A	ENST00000355594	ENSG00000198483	ANKRD35	TRUE	TRUE
chr1	145873421	G	A	ENST00000355594	ENSG00000198483	ANKRD35	TRUE	TRUE
chr1	145873442	G	A	ENST00000355594	ENSG00000198483	ANKRD35	TRUE	TRUE
chr1	145873445	G	A	ENST00000355594	ENSG00000198483	ANKRD35	TRUE	TRUE
chr1	145873448	C	A	ENST00000355594	ENSG00000198483	ANKRD35	TRUE	TRUE
chr1	145873457	T	A	ENST00000355594	ENSG00000198483	ANKRD35	TRUE	TRUE
chr1	145873469	C	A	ENST00000355594	ENSG00000198483	ANKRD35	TRUE	TRUE
chr1	145873484	G	A	ENST00000355594	ENSG00000198483	ANKRD35	TRUE	TRUE
chr1	145873496	G	A	ENST00000355594	ENSG00000198483	ANKRD35	TRUE	TRUE
chr1	145873499	C	A	ENST00000355594	ENSG00000198483	ANKRD35	TRUE	TRUE
chr1	145873502	C	A	ENST00000355594	ENSG00000198483	ANKRD35	TRUE	TRUE
chr1	145873508	G	A	ENST00000355594	ENSG00000198483	ANKRD35	TRUE	TRUE
chr1	145873517	C	A	ENST00000355594	ENSG00000198483	ANKRD35	TRUE	TRUE
chr1	145873526	C	A	ENST00000355594	ENSG00000198483	ANKRD35	TRUE	TRUE
chr1	145873527	A	C	ENST00000355594	ENSG00000198483	ANKRD35	TRUE	TRUE
chr1	145873527	A	T	ENST00000355594	ENSG00000198483	ANKRD35	TRUE	TRUE
chr1	145873532	G	A	ENST00000355594	ENSG00000198483	ANKRD35	TRUE	TRUE
chr1	145873538	T	A	ENST00000355594	ENSG00000198483	ANKRD35	TRUE	TRUE
chr1	145873541	C	A	ENST00000355594	ENSG00000198483	ANKRD35	TRUE	TRUE
chr1	145873549	G	C	ENST00000355594	ENSG00000198483	ANKRD35	TRUE	TRUE
chr1	145873549	G	T	ENST00000355594	ENSG00000198483	ANKRD35	TRUE	TRUE
chr1	145873556	C	A	ENST00000355594	ENSG00000198483	ANKRD35	TRUE	TRUE
chr1	145873562	T	A	ENST00000355594	ENSG00000198483	ANKRD35	TRUE	TRUE
chr1	145873565	T	A	ENST00000355594	ENSG00000198483	ANKRD35	TRUE	TRUE
chr1	145873573	A	C	ENST00000355594	ENSG00000198483	ANKRD35	TRUE	TRUE
chr1	145873573	A	T	ENST00000355594	ENSG00000198483	ANKRD35	TRUE	TRUE
chr1	145873601	G	A	ENST00000355594	ENSG00000198483	ANKRD35	TRUE	TRUE
chr1	145873604	G	A	ENST00000355594	ENSG00000198483	ANKRD35	TRUE	TRUE
chr1	145873607	G	A	ENST00000355594	ENSG00000198483	ANKRD35	TRUE	TRUE
chr1	145873610	T	A	ENST00000355594	ENSG00000198483	ANKRD35	TRUE	TRUE
chr1	145873613	T	A	ENST00000355594	ENSG00000198483	ANKRD35	TRUE	TRUE
chr1	145873619	C	A	ENST00000355594	ENSG00000198483	ANKRD35	TRUE	TRUE
chr1	145873622	G	A	ENST00000355594	ENSG00000198483	ANKRD35	TRUE	TRUE
chr1	145873631	C	A	ENST00000355594	ENSG00000198483	ANKRD35	TRUE	TRUE
chr1	145873646	T	A	ENST00000355594	ENSG00000198483	ANKRD35	TRUE	TRUE
chr1	145873650	A	T	ENST00000355594	ENSG00000198483	ANKRD35	TRUE	TRUE
chr1	145873658	G	A	ENST00000355594	ENSG00000198483	ANKRD35	TRUE	TRUE
chr1	145873661	C	A	ENST00000355594	ENSG00000198483	ANKRD35	TRUE	TRUE
chr1	145873676	C	A	ENST00000355594	ENSG00000198483	ANKRD35	TRUE	TRUE
chr1	145873697	G	A	ENST00000355594	ENSG00000198483	ANKRD35	TRUE	TRUE
chr1	145873700	T	A	ENST00000355594	ENSG00000198483	ANKRD35	TRUE	TRUE
chr1	145873703	C	A	ENST00000355594	ENSG00000198483	ANKRD35	TRUE	TRUE
chr1	145873705	G	C	ENST00000355594	ENSG00000198483	ANKRD35	TRUE	TRUE
chr1	145873705	G	T	ENST00000355594	ENSG00000198483	ANKRD35	TRUE	TRUE
chr1	145873712	T	A	ENST00000355594	ENSG00000198483	ANKRD35	TRUE	TRUE
chr1	145873718	C	A	ENST00000355594	ENSG00000198483	ANKRD35	TRUE	TRUE
chr1	145873719	C	T	ENST00000355594	ENSG00000198483	ANKRD35	TRUE	TRUE
chr1	145873720	C	T	ENST00000355594	ENSG00000198483	ANKRD35	TRUE	TRUE
chr1	145873742	C	A	ENST00000355594	ENSG00000198483	ANKRD35	TRUE	TRUE
chr1	145873745	G	A	ENST00000355594	ENSG00000198483	ANKRD35	TRUE	TRUE
chr1	145873751	G	A	ENST00000355594	ENSG00000198483	ANKRD35	TRUE	TRUE
chr1	145873754	C	A	ENST00000355594	ENSG00000198483	ANKRD35	TRUE	TRUE
chr1	145873757	G	A	ENST00000355594	ENSG00000198483	ANKRD35	TRUE	TRUE
chr1	145873763	G	A	ENST00000355594	ENSG00000198483	ANKRD35	TRUE	TRUE
chr1	145873769	C	A	ENST00000355594	ENSG00000198483	ANKRD35	TRUE	TRUE
chr1	145873779	A	C	ENST00000355594	ENSG00000198483	ANKRD35	TRUE	TRUE
chr1	145873779	A	T	ENST00000355594	ENSG00000198483	ANKRD35	TRUE	TRUE
chr1	145873793	G	A	ENST00000355594	ENSG00000198483	ANKRD35	TRUE	TRUE
chr1	145873799	T	A	ENST00000355594	ENSG00000198483	ANKRD35	TRUE	TRUE
chr1	145873800	A	T	ENST00000355594	ENSG00000198483	ANKRD35	TRUE	TRUE
chr1	145873805	C	A	ENST00000355594	ENSG00000198483	ANKRD35	TRUE	TRUE
chr1	145873808	C	A	ENST00000355594	ENSG00000198483	ANKRD35	TRUE	TRUE
chr1	145873814	T	A	ENST00000355594	ENSG00000198483	ANKRD35	TRUE	TRUE
chr1	145873817	G	A	ENST00000355594	ENSG00000198483	ANKRD35	TRUE	TRUE
chr1	145873826	C	A	ENST00000355594	ENSG00000198483	ANKRD35	TRUE	TRUE
chr1	145873829	G	A	ENST00000355594	ENSG00000198483	ANKRD35	TRUE	TRUE
chr1	145873832	C	A	ENST00000355594	ENSG00000198483	ANKRD35	TRUE	TRUE
chr1	145873847	T	A	ENST00000355594	ENSG00000198483	ANKRD35	TRUE	TRUE
chr1	145873856	C	A	ENST00000355594	ENSG00000198483	ANKRD35	TRUE	TRUE
chr1	145873859	C	A	ENST00000355594	ENSG00000198483	ANKRD35	TRUE	TRUE
chr1	145873862	C	A	ENST00000355594	ENSG00000198483	ANKRD35	TRUE	TRUE
chr1	145873863	A	C	ENST00000355594	ENSG00000198483	ANKRD35	TRUE	TRUE
chr1	145873863	A	T	ENST00000355594	ENSG00000198483	ANKRD35	TRUE	TRUE
chr1	145873868	T	A	ENST00000355594	ENSG00000198483	ANKRD35	TRUE	TRUE
chr1	145873869	C	T	ENST00000355594	ENSG00000198483	ANKRD35	TRUE	TRUE
chr1	145873870	C	T	ENST00000355594	ENSG00000198483	ANKRD35	TRUE	TRUE
chr1	145873875	C	T	ENST00000355594	ENSG00000198483	ANKRD35	TRUE	TRUE
chr1	145873876	C	T	ENST00000355594	ENSG00000198483	ANKRD35	TRUE	TRUE
chr1	145873880	C	A	ENST00000355594	ENSG00000198483	ANKRD35	TRUE	TRUE
chr1	145873883	C	A	ENST00000355594	ENSG00000198483	ANKRD35	TRUE	TRUE
chr1	145873885	G	T	ENST00000355594	ENSG00000198483	ANKRD35	TRUE	TRUE
chr1	145873887	G	T	ENST00000355594	ENSG00000198483	ANKRD35	TRUE	TRUE
chr1	145873898	C	A	ENST00000355594	ENSG00000198483	ANKRD35	TRUE	TRUE
chr1	145873904	C	A	ENST00000355594	ENSG00000198483	ANKRD35	TRUE	TRUE
chr1	145873907	T	A	ENST00000355594	ENSG00000198483	ANKRD35	TRUE	TRUE
chr1	145873910	C	A	ENST00000355594	ENSG00000198483	ANKRD35	TRUE	TRUE
chr1	145873913	C	A	ENST00000355594	ENSG00000198483	ANKRD35	TRUE	TRUE
chr1	145873916	G	A	ENST00000355594	ENSG00000198483	ANKRD35	TRUE	TRUE
chr1	145873919	C	A	ENST00000355594	ENSG00000198483	ANKRD35	TRUE	TRUE
chr1	145873922	C	A	ENST00000355594	ENSG00000198483	ANKRD35	TRUE	TRUE
chr1	145873925	C	A	ENST00000355594	ENSG00000198483	ANKRD35	TRUE	TRUE
chr1	145873931	C	A	ENST00000355594	ENSG00000198483	ANKRD35	TRUE	TRUE
chr1	145873937	T	A	ENST00000355594	ENSG00000198483	ANKRD35	TRUE	TRUE
chr1	145873938	C	T	ENST00000355594	ENSG00000198483	ANKRD35	TRUE	TRUE
chr1	145873939	C	T	ENST00000355594	ENSG00000198483	ANKRD35	TRUE	TRUE
chr1	145873942	G	C	ENST00000355594	ENSG00000198483	ANKRD35	TRUE	TRUE
chr1	145873942	G	T	ENST00000355594	ENSG00000198483	ANKRD35	TRUE	TRUE
chr1	145873949	T	A	ENST00000355594	ENSG00000198483	ANKRD35	TRUE	TRUE
chr1	145873967	G	A	ENST00000355594	ENSG00000198483	ANKRD35	TRUE	TRUE
chr1	145873973	C	A	ENST00000355594	ENSG00000198483	ANKRD35	TRUE	TRUE
chr1	145873986	C	A	ENST00000355594	ENSG00000198483	ANKRD35	TRUE	FALSE
chr1	145873986	C	G	ENST00000355594	ENSG00000198483	ANKRD35	TRUE	FALSE
chr1	145873986	C	T	ENST00000355594	ENSG00000198483	ANKRD35	TRUE	FALSE
chr1	145873987	T	A	ENST00000355594	ENSG00000198483	ANKRD35	TRUE	FALSE
chr1	145873987	T	C	ENST00000355594	ENSG00000198483	ANKRD35	TRUE	FALSE
chr1	145873987	T	G	ENST00000355594	ENSG00000198483	ANKRD35	TRUE	FALSE
chr1	145874153	A	C	ENST00000355594	ENSG00000198483	ANKRD35	TRUE	FALSE
chr1	145874153	A	G	ENST00000355594	ENSG00000198483	ANKRD35	TRUE	FALSE
chr1	145874153	A	T	ENST00000355594	ENSG00000198483	ANKRD35	TRUE	FALSE
chr1	145874154	C	A	ENST00000355594	ENSG00000198483	ANKRD35	TRUE	FALSE
chr1	145874154	C	G	ENST00000355594	ENSG00000198483	ANKRD35	TRUE	FALSE
chr1	145874154	C	T	ENST00000355594	ENSG00000198483	ANKRD35	TRUE	FALSE
chr1	145874157	G	A	ENST00000355594	ENSG00000198483	ANKRD35	TRUE	TRUE
chr1	145874178	G	A	ENST00000355594	ENSG00000198483	ANKRD35	TRUE	TRUE
chr1	145874190	G	A	ENST00000355594	ENSG00000198483	ANKRD35	TRUE	TRUE
chr1	145874193	C	A	ENST00000355594	ENSG00000198483	ANKRD35	TRUE	FALSE
chr1	145874193	C	G	ENST00000355594	ENSG00000198483	ANKRD35	TRUE	FALSE
chr1	145874193	C	T	ENST00000355594	ENSG00000198483	ANKRD35	TRUE	FALSE
chr1	145874194	T	A	ENST00000355594	ENSG00000198483	ANKRD35	TRUE	FALSE
chr1	145874194	T	C	ENST00000355594	ENSG00000198483	ANKRD35	TRUE	FALSE
chr1	145874194	T	G	ENST00000355594	ENSG00000198483	ANKRD35	TRUE	FALSE
chr1	145874820	A	C	ENST00000355594	ENSG00000198483	ANKRD35	FALSE	FALSE
chr1	145874820	A	G	ENST00000355594	ENSG00000198483	ANKRD35	FALSE	FALSE
chr1	145874820	A	T	ENST00000355594	ENSG00000198483	ANKRD35	FALSE	FALSE
chr1	145874821	C	A	ENST00000355594	ENSG00000198483	ANKRD35	FALSE	FALSE
chr1	145874821	C	G	ENST00000355594	ENSG00000198483	ANKRD35	FALSE	FALSE
chr1	145874821	C	T	ENST00000355594	ENSG00000198483	ANKRD35	FALSE	FALSE
chr1	145874849	G	A	ENST00000355594	ENSG00000198483	ANKRD35	TRUE	TRUE
chr1	145874852	G	A	ENST00000355594	ENSG00000198483	ANKRD35	TRUE	TRUE
chr1	145874862	C	T	ENST00000355594	ENSG00000198483	ANKRD35	TRUE	TRUE
chr1	145874863	C	T	ENST00000355594	ENSG00000198483	ANKRD35	TRUE	TRUE
chr1	145874873	T	A	ENST00000355594	ENSG00000198483	ANKRD35	TRUE	TRUE
chr1	145874879	G	A	ENST00000355594	ENSG00000198483	ANKRD35	TRUE	TRUE
chr1	145874892	A	C	ENST00000355594	ENSG00000198483	ANKRD35	TRUE	TRUE
chr1	145874892	A	T	ENST00000355594	ENSG00000198483	ANKRD35	TRUE	TRUE
chr1	145874942	C	A	ENST00000355594	ENSG00000198483	ANKRD35	TRUE	TRUE
chr1	145874960	C	A	ENST00000355594	ENSG00000198483	ANKRD35	TRUE	TRUE
chr1	145874969	C	A	ENST00000355594	ENSG00000198483	ANKRD35	TRUE	TRUE
chr1	145874981	T	A	ENST00000355594	ENSG00000198483	ANKRD35	TRUE	TRUE
chr1	145874984	C	A	ENST00000355594	ENSG00000198483	ANKRD35	TRUE	TRUE
chr1	145874985	A	T	ENST00000355594	ENSG00000198483	ANKRD35	TRUE	TRUE
chr1	145874998	A	T	ENST00000355594	ENSG00000198483	ANKRD35	TRUE	TRUE
chr1	145875004	G	T	ENST00000355594	ENSG00000198483	ANKRD35	TRUE	TRUE
chr1	145875007	C	A	ENST00000355594	ENSG00000198483	ANKRD35	TRUE	FALSE
chr1	145875007	C	G	ENST00000355594	ENSG00000198483	ANKRD35	TRUE	FALSE
chr1	145875007	C	T	ENST00000355594	ENSG00000198483	ANKRD35	TRUE	FALSE
chr1	145875008	T	A	ENST00000355594	ENSG00000198483	ANKRD35	TRUE	FALSE
chr1	145875008	T	C	ENST00000355594	ENSG00000198483	ANKRD35	TRUE	FALSE
chr1	145875008	T	G	ENST00000355594	ENSG00000198483	ANKRD35	TRUE	FALSE
chr1	145876138	A	C	ENST00000355594	ENSG00000198483	ANKRD35	TRUE	FALSE
chr1	145876138	A	G	ENST00000355594	ENSG00000198483	ANKRD35	TRUE	FALSE
chr1	145876138	A	T	ENST00000355594	ENSG00000198483	ANKRD35	TRUE	FALSE
chr1	145876139	C	A	ENST00000355594	ENSG00000198483	ANKRD35	TRUE	FALSE
chr1	145876139	C	G	ENST00000355594	ENSG00000198483	ANKRD35	TRUE	FALSE
chr1	145876139	C	T	ENST00000355594	ENSG00000198483	ANKRD35	TRUE	FALSE
chr1	145876141	T	A	ENST00000355594	ENSG00000198483	ANKRD35	TRUE	TRUE
chr1	145876150	T	A	ENST00000355594	ENSG00000198483	ANKRD35	TRUE	TRUE
chr1	145876168	G	A	ENST00000355594	ENSG00000198483	ANKRD35	TRUE	TRUE
chr1	145876177	G	A	ENST00000355594	ENSG00000198483	ANKRD35	TRUE	TRUE
chr1	145876180	G	A	ENST00000355594	ENSG00000198483	ANKRD35	TRUE	TRUE
chr1	145876189	G	A	ENST00000355594	ENSG00000198483	ANKRD35	TRUE	TRUE
chr1	145876191	G	C	ENST00000355594	ENSG00000198483	ANKRD35	TRUE	TRUE
chr1	145876191	G	T	ENST00000355594	ENSG00000198483	ANKRD35	TRUE	TRUE
chr1	145876193	G	T	ENST00000355594	ENSG00000198483	ANKRD35	TRUE	TRUE
chr1	145876218	G	T	ENST00000355594	ENSG00000198483	ANKRD35	TRUE	TRUE
chr1	145876243	C	A	ENST00000355594	ENSG00000198483	ANKRD35	TRUE	TRUE
chr1	145876247	C	A	ENST00000355594	ENSG00000198483	ANKRD35	TRUE	FALSE
chr1	145876247	C	G	ENST00000355594	ENSG00000198483	ANKRD35	TRUE	FALSE
chr1	145876247	C	T	ENST00000355594	ENSG00000198483	ANKRD35	TRUE	FALSE
chr1	145876248	T	A	ENST00000355594	ENSG00000198483	ANKRD35	TRUE	FALSE
chr1	145876248	T	C	ENST00000355594	ENSG00000198483	ANKRD35	TRUE	FALSE
chr1	145876248	T	G	ENST00000355594	ENSG00000198483	ANKRD35	TRUE	FALSE
chr1	145876567	A	C	ENST00000355594	ENSG00000198483	ANKRD35	TRUE	FALSE
chr1	145876567	A	G	ENST00000355594	ENSG00000198483	ANKRD35	TRUE	FALSE
chr1	145876567	A	T	ENST00000355594	ENSG00000198483	ANKRD35	TRUE	FALSE
chr1	145876568	C	A	ENST00000355594	ENSG00000198483	ANKRD35	TRUE	FALSE
chr1	145876568	C	G	ENST00000355594	ENSG00000198483	ANKRD35	TRUE	FALSE
chr1	145876568	C	T	ENST00000355594	ENSG00000198483	ANKRD35	TRUE	FALSE
chr1	145876576	A	T	ENST00000355594	ENSG00000198483	ANKRD35	TRUE	TRUE
chr1	145876595	C	A	ENST00000355594	ENSG00000198483	ANKRD35	TRUE	TRUE
chr1	145876602	A	T	ENST00000355594	ENSG00000198483	ANKRD35	TRUE	TRUE
chr1	145876621	G	C	ENST00000355594	ENSG00000198483	ANKRD35	TRUE	TRUE
chr1	145876621	G	T	ENST00000355594	ENSG00000198483	ANKRD35	TRUE	TRUE
chr1	145876626	A	T	ENST00000355594	ENSG00000198483	ANKRD35	TRUE	TRUE
chr1	145876640	C	A	ENST00000355594	ENSG00000198483	ANKRD35	TRUE	FALSE
chr1	145876640	C	G	ENST00000355594	ENSG00000198483	ANKRD35	TRUE	FALSE
chr1	145876640	C	T	ENST00000355594	ENSG00000198483	ANKRD35	TRUE	FALSE
chr1	145876641	T	A	ENST00000355594	ENSG00000198483	ANKRD35	TRUE	FALSE
chr1	145876641	T	C	ENST00000355594	ENSG00000198483	ANKRD35	TRUE	FALSE
chr1	145876641	T	G	ENST00000355594	ENSG00000198483	ANKRD35	TRUE	FALSE
chr1	145876814	A	C	ENST00000355594	ENSG00000198483	ANKRD35	TRUE	FALSE
chr1	145876814	A	G	ENST00000355594	ENSG00000198483	ANKRD35	TRUE	FALSE
chr1	145876814	A	T	ENST00000355594	ENSG00000198483	ANKRD35	TRUE	FALSE
chr1	145876815	C	A	ENST00000355594	ENSG00000198483	ANKRD35	TRUE	FALSE
chr1	145876815	C	G	ENST00000355594	ENSG00000198483	ANKRD35	TRUE	FALSE
chr1	145876815	C	T	ENST00000355594	ENSG00000198483	ANKRD35	TRUE	FALSE
chr1	145876820	C	T	ENST00000355594	ENSG00000198483	ANKRD35	TRUE	TRUE
chr1	145876821	C	T	ENST00000355594	ENSG00000198483	ANKRD35	TRUE	TRUE
chr1	145876827	A	T	ENST00000355594	ENSG00000198483	ANKRD35	TRUE	TRUE
chr1	145876843	C	A	ENST00000355594	ENSG00000198483	ANKRD35	TRUE	TRUE
chr1	145876861	C	A	ENST00000355594	ENSG00000198483	ANKRD35	TRUE	TRUE
chr1	145876874	C	A	ENST00000355594	ENSG00000198483	ANKRD35	FALSE	FALSE
chr1	145876874	C	G	ENST00000355594	ENSG00000198483	ANKRD35	FALSE	FALSE
chr1	145876874	C	T	ENST00000355594	ENSG00000198483	ANKRD35	FALSE	FALSE
chr1	145876875	T	A	ENST00000355594	ENSG00000198483	ANKRD35	FALSE	FALSE
chr1	145876875	T	C	ENST00000355594	ENSG00000198483	ANKRD35	FALSE	FALSE
chr1	145876875	T	G	ENST00000355594	ENSG00000198483	ANKRD35	FALSE	FALSE
chr1	145877966	A	C	ENST00000355594	ENSG00000198483	ANKRD35	TRUE	FALSE
chr1	145877966	A	G	ENST00000355594	ENSG00000198483	ANKRD35	TRUE	FALSE
chr1	145877966	A	T	ENST00000355594	ENSG00000198483	ANKRD35	TRUE	FALSE
chr1	145877967	C	A	ENST00000355594	ENSG00000198483	ANKRD35	TRUE	FALSE
chr1	145877967	C	G	ENST00000355594	ENSG00000198483	ANKRD35	TRUE	FALSE
chr1	145877967	C	T	ENST00000355594	ENSG00000198483	ANKRD35	TRUE	FALSE
chr1	145877970	G	A	ENST00000355594	ENSG00000198483	ANKRD35	TRUE	TRUE
chr1	145877982	T	A	ENST00000355594	ENSG00000198483	ANKRD35	TRUE	TRUE
chr1	145877986	A	T	ENST00000355594	ENSG00000198483	ANKRD35	TRUE	TRUE
chr1	145877991	G	A	ENST00000355594	ENSG00000198483	ANKRD35	TRUE	TRUE
chr1	145877997	G	A	ENST00000355594	ENSG00000198483	ANKRD35	TRUE	TRUE
chr1	145877998	G	T	ENST00000355594	ENSG00000198483	ANKRD35	TRUE	TRUE
chr1	145878014	A	T	ENST00000355594	ENSG00000198483	ANKRD35	TRUE	TRUE
chr1	145878033	C	A	ENST00000355594	ENSG00000198483	ANKRD35	TRUE	FALSE
chr1	145878033	C	G	ENST00000355594	ENSG00000198483	ANKRD35	TRUE	FALSE
chr1	145878033	C	T	ENST00000355594	ENSG00000198483	ANKRD35	TRUE	FALSE
chr1	145878034	T	A	ENST00000355594	ENSG00000198483	ANKRD35	TRUE	FALSE
chr1	145878034	T	C	ENST00000355594	ENSG00000198483	ANKRD35	TRUE	FALSE
chr1	145878034	T	G	ENST00000355594	ENSG00000198483	ANKRD35	TRUE	FALSE
chr1	145878389	A	C	ENST00000355594	ENSG00000198483	ANKRD35	TRUE	FALSE
chr1	145878389	A	G	ENST00000355594	ENSG00000198483	ANKRD35	TRUE	FALSE
chr1	145878389	A	T	ENST00000355594	ENSG00000198483	ANKRD35	TRUE	FALSE
chr1	145878390	C	A	ENST00000355594	ENSG00000198483	ANKRD35	TRUE	FALSE
chr1	145878390	C	G	ENST00000355594	ENSG00000198483	ANKRD35	TRUE	FALSE
chr1	145878390	C	T	ENST00000355594	ENSG00000198483	ANKRD35	TRUE	FALSE
chr1	145878391	C	A	ENST00000355594	ENSG00000198483	ANKRD35	TRUE	TRUE
chr1	145878397	C	A	ENST00000355594	ENSG00000198483	ANKRD35	TRUE	TRUE
chr1	145878403	T	A	ENST00000355594	ENSG00000198483	ANKRD35	TRUE	TRUE
chr1	145878443	A	T	ENST00000355594	ENSG00000198483	ANKRD35	TRUE	TRUE
chr1	145878448	C	A	ENST00000355594	ENSG00000198483	ANKRD35	TRUE	TRUE
chr1	145878460	T	A	ENST00000355594	ENSG00000198483	ANKRD35	TRUE	TRUE
chr1	145878480	C	A	ENST00000355594	ENSG00000198483	ANKRD35	TRUE	FALSE
chr1	145878480	C	G	ENST00000355594	ENSG00000198483	ANKRD35	TRUE	FALSE
chr1	145878480	C	T	ENST00000355594	ENSG00000198483	ANKRD35	TRUE	FALSE
chr1	145878481	T	A	ENST00000355594	ENSG00000198483	ANKRD35	TRUE	FALSE
chr1	145878481	T	C	ENST00000355594	ENSG00000198483	ANKRD35	TRUE	FALSE
chr1	145878481	T	G	ENST00000355594	ENSG00000198483	ANKRD35	TRUE	FALSE
chr1	145879256	A	C	ENST00000355594	ENSG00000198483	ANKRD35	TRUE	FALSE
chr1	145879256	A	G	ENST00000355594	ENSG00000198483	ANKRD35	TRUE	FALSE
chr1	145879256	A	T	ENST00000355594	ENSG00000198483	ANKRD35	TRUE	FALSE
chr1	145879257	C	A	ENST00000355594	ENSG00000198483	ANKRD35	TRUE	FALSE
chr1	145879257	C	G	ENST00000355594	ENSG00000198483	ANKRD35	TRUE	FALSE
chr1	145879257	C	T	ENST00000355594	ENSG00000198483	ANKRD35	TRUE	FALSE
chr1	145879265	G	A	ENST00000355594	ENSG00000198483	ANKRD35	TRUE	TRUE
chr1	145879273	G	T	ENST00000355594	ENSG00000198483	ANKRD35	TRUE	TRUE
chr1	145879283	T	A	ENST00000355594	ENSG00000198483	ANKRD35	TRUE	TRUE
chr1	145879292	G	A	ENST00000355594	ENSG00000198483	ANKRD35	TRUE	TRUE
chr1	145879301	T	A	ENST00000355594	ENSG00000198483	ANKRD35	TRUE	TRUE
chr1	145879328	C	A	ENST00000355594	ENSG00000198483	ANKRD35	TRUE	TRUE
chr1	145879352	C	A	ENST00000355594	ENSG00000198483	ANKRD35	TRUE	TRUE
chr1	145879361	T	A	ENST00000355594	ENSG00000198483	ANKRD35	TRUE	FALSE
chr1	145879364	G	A	ENST00000355594	ENSG00000198483	ANKRD35	TRUE	FALSE
chr1	145879377	C	T	ENST00000355594	ENSG00000198483	ANKRD35	FALSE	FALSE
chr1	145879378	C	T	ENST00000355594	ENSG00000198483	ANKRD35	FALSE	FALSE
chr1	145879382	T	A	ENST00000355594	ENSG00000198483	ANKRD35	FALSE	FALSE
chr1	145879385	C	A	ENST00000355594	ENSG00000198483	ANKRD35	FALSE	FALSE
chr1	145879389	C	A	ENST00000355594	ENSG00000198483	ANKRD35	TRUE	FALSE
chr1	145879389	C	G	ENST00000355594	ENSG00000198483	ANKRD35	TRUE	FALSE
chr1	145879389	C	T	ENST00000355594	ENSG00000198483	ANKRD35	TRUE	FALSE
chr1	145879390	T	A	ENST00000355594	ENSG00000198483	ANKRD35	TRUE	FALSE
chr1	145879390	T	C	ENST00000355594	ENSG00000198483	ANKRD35	TRUE	FALSE
chr1	145879390	T	G	ENST00000355594	ENSG00000198483	ANKRD35	TRUE	FALSE
chr1	145885718	A	C	ENST00000355594	ENSG00000198483	ANKRD35	TRUE	FALSE
chr1	145885718	A	G	ENST00000355594	ENSG00000198483	ANKRD35	TRUE	FALSE
chr1	145885718	A	T	ENST00000355594	ENSG00000198483	ANKRD35	TRUE	FALSE
chr1	145885719	C	A	ENST00000355594	ENSG00000198483	ANKRD35	TRUE	FALSE
chr1	145885719	C	G	ENST00000355594	ENSG00000198483	ANKRD35	TRUE	FALSE
chr1	145885719	C	T	ENST00000355594	ENSG00000198483	ANKRD35	TRUE	FALSE
chr1	145885728	G	A	ENST00000355594	ENSG00000198483	ANKRD35	FALSE	FALSE
chr1	145885738	G	T	ENST00000355594	ENSG00000198483	ANKRD35	FALSE	FALSE
chr1	145885755	T	A	ENST00000355594	ENSG00000198483	ANKRD35	FALSE	FALSE
chr1	145892803	G	A	ENST00000369304	ENSG00000143127	ITGA10	FALSE	FALSE
chr1	145892806	C	A	ENST00000369304	ENSG00000143127	ITGA10	FALSE	FALSE
chr1	145892808	A	T	ENST00000369304	ENSG00000143127	ITGA10	FALSE	FALSE
chr1	145892812	T	A	ENST00000369304	ENSG00000143127	ITGA10	FALSE	FALSE
chr1	145892815	C	A	ENST00000369304	ENSG00000143127	ITGA10	FALSE	FALSE
chr1	145892818	C	A	ENST00000369304	ENSG00000143127	ITGA10	FALSE	FALSE
chr1	145892821	T	A	ENST00000369304	ENSG00000143127	ITGA10	FALSE	FALSE
chr1	145892824	T	A	ENST00000369304	ENSG00000143127	ITGA10
chr1	145892827	C	A	ENST00000369304	ENSG00000143127	ITGA10	FALSE	FALSE
chr1	145892830	C	A	ENST00000369304	ENSG00000143127	ITGA10	FALSE	FALSE
chr1	145892833	C	A	ENST00000369304	ENSG00000143127	ITGA10	FALSE	FALSE
chr1	145892842	T	A	ENST00000369304	ENSG00000143127	ITGA10	FALSE	FALSE
chr1	145892845	T	A	ENST00000369304	ENSG00000143127	ITGA10	FALSE	FALSE
chr1	145892864	C	A	ENST00000369304	ENSG00000143127	ITGA10	TRUE	FALSE
chr1	145892864	C	G	ENST00000369304	ENSG00000143127	ITGA10	TRUE	FALSE
chr1	145892864	C	T	ENST00000369304	ENSG00000143127	ITGA10	TRUE	FALSE
chr1	145892865	T	A	ENST00000369304	ENSG00000143127	ITGA10	TRUE	FALSE
chr1	145892865	T	C	ENST00000369304	ENSG00000143127	ITGA10	TRUE	FALSE
chr1	145892865	T	G	ENST00000369304	ENSG00000143127	ITGA10	TRUE	FALSE
chr1	145893159	A	C	ENST00000369304	ENSG00000143127	ITGA10	TRUE	FALSE
chr1	145893159	A	G	ENST00000369304	ENSG00000143127	ITGA10	TRUE	FALSE
chr1	145893159	A	T	ENST00000369304	ENSG00000143127	ITGA10	TRUE	FALSE
chr1	145893160	C	A	ENST00000369304	ENSG00000143127	ITGA10	TRUE	FALSE
chr1	145893160	C	G	ENST00000369304	ENSG00000143127	ITGA10	TRUE	FALSE
chr1	145893160	C	T	ENST00000369304	ENSG00000143127	ITGA10	TRUE	FALSE
chr1	145893163	T	A	ENST00000369304	ENSG00000143127	ITGA10	FALSE	FALSE
chr1	145893164	C	T	ENST00000369304	ENSG00000143127	ITGA10	FALSE	FALSE
chr1	145893165	C	T	ENST00000369304	ENSG00000143127	ITGA10	FALSE	FALSE
chr1	145893170	G	T	ENST00000369304	ENSG00000143127	ITGA10	FALSE	FALSE
chr1	145893198	A	T	ENST00000369304	ENSG00000143127	ITGA10	FALSE	FALSE
chr1	145893205	C	A	ENST00000369304	ENSG00000143127	ITGA10	FALSE	FALSE
chr1	145893227	C	T	ENST00000369304	ENSG00000143127	ITGA10	TRUE	TRUE
chr1	145893228	C	T	ENST00000369304	ENSG00000143127	ITGA10	TRUE	TRUE
chr1	145893256	G	A	ENST00000369304	ENSG00000143127	ITGA10	TRUE	TRUE
chr1	145893265	C	A	ENST00000369304	ENSG00000143127	ITGA10	TRUE	TRUE
chr1	145893267	A	T	ENST00000369304	ENSG00000143127	ITGA10	TRUE	TRUE
chr1	145893275	C	A	ENST00000369304	ENSG00000143127	ITGA10	TRUE	FALSE
chr1	145893275	C	G	ENST00000369304	ENSG00000143127	ITGA10	TRUE	FALSE
chr1	145893275	C	T	ENST00000369304	ENSG00000143127	ITGA10	TRUE	FALSE
chr1	145893276	T	A	ENST00000369304	ENSG00000143127	ITGA10	TRUE	FALSE
chr1	145893276	T	C	ENST00000369304	ENSG00000143127	ITGA10	TRUE	FALSE
chr1	145893276	T	G	ENST00000369304	ENSG00000143127	ITGA10	TRUE	FALSE
chr1	145893538	A	C	ENST00000369304	ENSG00000143127	ITGA10	TRUE	FALSE
chr1	145893538	A	G	ENST00000369304	ENSG00000143127	ITGA10	TRUE	FALSE
chr1	145893538	A	T	ENST00000369304	ENSG00000143127	ITGA10	TRUE	FALSE
chr1	145893539	C	A	ENST00000369304	ENSG00000143127	ITGA10	TRUE	FALSE
chr1	145893539	C	G	ENST00000369304	ENSG00000143127	ITGA10	TRUE	FALSE
chr1	145893539	C	T	ENST00000369304	ENSG00000143127	ITGA10	TRUE	FALSE
chr1	145893542	C	A	ENST00000369304	ENSG00000143127	ITGA10	TRUE	TRUE
chr1	145893546	C	T	ENST00000369304	ENSG00000143127	ITGA10	TRUE	TRUE
chr1	145893547	C	T	ENST00000369304	ENSG00000143127	ITGA10	TRUE	TRUE
chr1	145893560	C	A	ENST00000369304	ENSG00000143127	ITGA10	TRUE	TRUE
chr1	145893569	G	A	ENST00000369304	ENSG00000143127	ITGA10	TRUE	TRUE
chr1	145893584	C	A	ENST00000369304	ENSG00000143127	ITGA10	TRUE	TRUE
chr1	145893587	C	A	ENST00000369304	ENSG00000143127	ITGA10	TRUE	TRUE
chr1	145893593	C	A	ENST00000369304	ENSG00000143127	ITGA10	TRUE	TRUE
chr1	145893599	C	A	ENST00000369304	ENSG00000143127	ITGA10	TRUE	TRUE
chr1	145893626	T	A	ENST00000369304	ENSG00000143127	ITGA10	TRUE	TRUE
chr1	145893632	T	A	ENST00000369304	ENSG00000143127	ITGA10	TRUE	TRUE
chr1	145893636	C	A	ENST00000369304	ENSG00000143127	ITGA10	TRUE	FALSE
chr1	145893636	C	G	ENST00000369304	ENSG00000143127	ITGA10	TRUE	FALSE
chr1	145893636	C	T	ENST00000369304	ENSG00000143127	ITGA10	TRUE	FALSE
chr1	145893637	T	A	ENST00000369304	ENSG00000143127	ITGA10	TRUE	FALSE
chr1	145893637	T	C	ENST00000369304	ENSG00000143127	ITGA10	TRUE	FALSE
chr1	145893637	T	G	ENST00000369304	ENSG00000143127	ITGA10	TRUE	FALSE
chr1	145895278	A	C	ENST00000369304	ENSG00000143127	ITGA10	FALSE	FALSE
chr1	145895278	A	G	ENST00000369304	ENSG00000143127	ITGA10	FALSE	FALSE
chr1	145895278	A	T	ENST00000369304	ENSG00000143127	ITGA10	FALSE	FALSE
chr1	145895279	C	A	ENST00000369304	ENSG00000143127	ITGA10	FALSE	FALSE
chr1	145895279	C	G	ENST00000369304	ENSG00000143127	ITGA10	FALSE	FALSE
chr1	145895279	C	T	ENST00000369304	ENSG00000143127	ITGA10	FALSE	FALSE
chr1	145895282	T	A	ENST00000369304	ENSG00000143127	ITGA10	TRUE	TRUE
chr1	145895285	G	A	ENST00000369304	ENSG00000143127	ITGA10	TRUE	TRUE
chr1	145895294	C	A	ENST00000369304	ENSG00000143127	ITGA10	TRUE	TRUE
chr1	145895311	A	T	ENST00000369304	ENSG00000143127	ITGA10	TRUE	TRUE
chr1	145895318	C	A	ENST00000369304	ENSG00000143127	ITGA10	TRUE	TRUE
chr1	145895330	C	A	ENST00000369304	ENSG00000143127	ITGA10	TRUE	TRUE
chr1	145895339	T	A	ENST00000369304	ENSG00000143127	ITGA10	TRUE	TRUE
chr1	145895348	G	A	ENST00000369304	ENSG00000143127	ITGA10	TRUE	TRUE
chr1	145895358	G	T	ENST00000369304	ENSG00000143127	ITGA10	TRUE	TRUE
chr1	145895372	G	A	ENST00000369304	ENSG00000143127	ITGA10	TRUE	TRUE
chr1	145895373	A	T	ENST00000369304	ENSG00000143127	ITGA10	TRUE	TRUE
chr1	145895378	G	A	ENST00000369304	ENSG00000143127	ITGA10	TRUE	TRUE
chr1	145895394	C	A	ENST00000369304	ENSG00000143127	ITGA10	FALSE	FALSE
chr1	145895394	C	G	ENST00000369304	ENSG00000143127	ITGA10	FALSE	FALSE
chr1	145895394	C	T	ENST00000369304	ENSG00000143127	ITGA10	FALSE	FALSE
chr1	145895395	T	A	ENST00000369304	ENSG00000143127	ITGA10	FALSE	FALSE
chr1	145895395	T	C	ENST00000369304	ENSG00000143127	ITGA10	FALSE	FALSE
chr1	145895395	T	G	ENST00000369304	ENSG00000143127	ITGA10	FALSE	FALSE
chr1	145895629	A	C	ENST00000369304	ENSG00000143127	ITGA10	FALSE	FALSE
chr1	145895629	A	G	ENST00000369304	ENSG00000143127	ITGA10	FALSE	FALSE
chr1	145895629	A	T	ENST00000369304	ENSG00000143127	ITGA10	FALSE	FALSE
chr1	145895630	C	A	ENST00000369304	ENSG00000143127	ITGA10	FALSE	FALSE
chr1	145895630	C	G	ENST00000369304	ENSG00000143127	ITGA10	FALSE	FALSE
chr1	145895630	C	T	ENST00000369304	ENSG00000143127	ITGA10	FALSE	FALSE
chr1	145895636	T	A	ENST00000369304	ENSG00000143127	ITGA10	TRUE	TRUE
chr1	145895648	G	A	ENST00000369304	ENSG00000143127	ITGA10	TRUE	TRUE
chr1	145895654	C	A	ENST00000369304	ENSG00000143127	ITGA10	TRUE	TRUE
chr1	145895657	C	A	ENST00000369304	ENSG00000143127	ITGA10	TRUE	TRUE
chr1	145895684	C	A	ENST00000369304	ENSG00000143127	ITGA10	TRUE	TRUE
chr1	145895696	G	A	ENST00000369304	ENSG00000143127	ITGA10	TRUE	TRUE
chr1	145895703	G	T	ENST00000369304	ENSG00000143127	ITGA10	TRUE	TRUE
chr1	145895712	C	A	ENST00000369304	ENSG00000143127	ITGA10	FALSE	FALSE
chr1	145895712	C	G	ENST00000369304	ENSG00000143127	ITGA10	FALSE	FALSE
chr1	145895712	C	T	ENST00000369304	ENSG00000143127	ITGA10	FALSE	FALSE
chr1	145895713	T	A	ENST00000369304	ENSG00000143127	ITGA10	FALSE	FALSE
chr1	145895713	T	C	ENST00000369304	ENSG00000143127	ITGA10	FALSE	FALSE
chr1	145895713	T	G	ENST00000369304	ENSG00000143127	ITGA10	FALSE	FALSE
chr1	145895981	A	C	ENST00000369304	ENSG00000143127	ITGA10	FALSE	FALSE
chr1	145895981	A	G	ENST00000369304	ENSG00000143127	ITGA10	FALSE	FALSE
chr1	145895981	A	T	ENST00000369304	ENSG00000143127	ITGA10	FALSE	FALSE
chr1	145895982	C	A	ENST00000369304	ENSG00000143127	ITGA10	FALSE	FALSE
chr1	145895982	C	G	ENST00000369304	ENSG00000143127	ITGA10	FALSE	FALSE
chr1	145895982	C	T	ENST00000369304	ENSG00000143127	ITGA10	FALSE	FALSE
chr1	145896000	G	A	ENST00000369304	ENSG00000143127	ITGA10	TRUE	TRUE
chr1	145896008	G	C	ENST00000369304	ENSG00000143127	ITGA10	TRUE	TRUE
chr1	145896008	G	T	ENST00000369304	ENSG00000143127	ITGA10	TRUE	TRUE
chr1	145896016	G	C	ENST00000369304	ENSG00000143127	ITGA10	TRUE	TRUE
chr1	145896016	G	T	ENST00000369304	ENSG00000143127	ITGA10	TRUE	TRUE
chr1	145896053	G	C	ENST00000369304	ENSG00000143127	ITGA10	TRUE	TRUE
chr1	145896053	G	T	ENST00000369304	ENSG00000143127	ITGA10	TRUE	TRUE
chr1	145896076	A	C	ENST00000369304	ENSG00000143127	ITGA10	TRUE	TRUE
chr1	145896076	A	T	ENST00000369304	ENSG00000143127	ITGA10	TRUE	TRUE
chr1	145896079	G	T	ENST00000369304	ENSG00000143127	ITGA10	TRUE	TRUE
chr1	145896093	G	A	ENST00000369304	ENSG00000143127	ITGA10	TRUE	TRUE
chr1	145896097	C	A	ENST00000369304	ENSG00000143127	ITGA10	TRUE	FALSE
chr1	145896097	C	G	ENST00000369304	ENSG00000143127	ITGA10	TRUE	FALSE
chr1	145896097	C	T	ENST00000369304	ENSG00000143127	ITGA10	TRUE	FALSE
chr1	145896098	T	A	ENST00000369304	ENSG00000143127	ITGA10	TRUE	FALSE
chr1	145896098	T	C	ENST00000369304	ENSG00000143127	ITGA10	TRUE	FALSE
chr1	145896098	T	G	ENST00000369304	ENSG00000143127	ITGA10	TRUE	FALSE
chr1	145896266	A	C	ENST00000369304	ENSG00000143127	ITGA10	FALSE	FALSE
chr1	145896266	A	G	ENST00000369304	ENSG00000143127	ITGA10	FALSE	FALSE
chr1	145896266	A	T	ENST00000369304	ENSG00000143127	ITGA10	FALSE	FALSE
chr1	145896267	C	A	ENST00000369304	ENSG00000143127	ITGA10	FALSE	FALSE
chr1	145896267	C	G	ENST00000369304	ENSG00000143127	ITGA10	FALSE	FALSE
chr1	145896267	C	T	ENST00000369304	ENSG00000143127	ITGA10	FALSE	FALSE
chr1	145896282	T	A	ENST00000369304	ENSG00000143127	ITGA10	TRUE	TRUE
chr1	145896288	C	A	ENST00000369304	ENSG00000143127	ITGA10	TRUE	TRUE
chr1	145896316	A	C	ENST00000369304	ENSG00000143127	ITGA10	TRUE	TRUE
chr1	145896316	A	T	ENST00000369304	ENSG00000143127	ITGA10	TRUE	TRUE
chr1	145896330	C	A	ENST00000369304	ENSG00000143127	ITGA10	TRUE	TRUE
chr1	145896331	A	C	ENST00000369304	ENSG00000143127	ITGA10	TRUE	TRUE
chr1	145896331	A	T	ENST00000369304	ENSG00000143127	ITGA10	TRUE	TRUE
chr1	145896351	C	A	ENST00000369304	ENSG00000143127	ITGA10	TRUE	TRUE
chr1	145896353	C	A	ENST00000369304	ENSG00000143127	ITGA10	FALSE	FALSE
chr1	145896353	C	G	ENST00000369304	ENSG00000143127	ITGA10	FALSE	FALSE
chr1	145896353	C	T	ENST00000369304	ENSG00000143127	ITGA10	FALSE	FALSE
chr1	145896354	T	A	ENST00000369304	ENSG00000143127	ITGA10	FALSE	FALSE
chr1	145896354	T	C	ENST00000369304	ENSG00000143127	ITGA10	FALSE	FALSE
chr1	145896354	T	G	ENST00000369304	ENSG00000143127	ITGA10	FALSE	FALSE
chr1	145896767	A	C	ENST00000369304	ENSG00000143127	ITGA10	TRUE	FALSE
chr1	145896767	A	G	ENST00000369304	ENSG00000143127	ITGA10	TRUE	FALSE
chr1	145896767	A	T	ENST00000369304	ENSG00000143127	ITGA10	TRUE	FALSE
chr1	145896768	C	A	ENST00000369304	ENSG00000143127	ITGA10	TRUE	FALSE
chr1	145896768	C	G	ENST00000369304	ENSG00000143127	ITGA10	TRUE	FALSE
chr1	145896768	C	T	ENST00000369304	ENSG00000143127	ITGA10	TRUE	FALSE
chr1	145896791	C	A	ENST00000369304	ENSG00000143127	ITGA10	TRUE	TRUE
chr1	145896792	A	C	ENST00000369304	ENSG00000143127	ITGA10	TRUE	TRUE
chr1	145896792	A	T	ENST00000369304	ENSG00000143127	ITGA10	TRUE	TRUE
chr1	145896797	G	A	ENST00000369304	ENSG00000143127	ITGA10	TRUE	TRUE
chr1	145896801	G	C	ENST00000369304	ENSG00000143127	ITGA10	TRUE	TRUE
chr1	145896801	G	T	ENST00000369304	ENSG00000143127	ITGA10	TRUE	TRUE
chr1	145896808	G	C	ENST00000369304	ENSG00000143127	ITGA10	TRUE	TRUE
chr1	145896808	G	T	ENST00000369304	ENSG00000143127	ITGA10	TRUE	TRUE
chr1	145896815	G	A	ENST00000369304	ENSG00000143127	ITGA10	TRUE	TRUE
chr1	145896830	G	A	ENST00000369304	ENSG00000143127	ITGA10	TRUE	TRUE
chr1	145896845	T	A	ENST00000369304	ENSG00000143127	ITGA10	TRUE	TRUE
chr1	145896848	C	A	ENST00000369304	ENSG00000143127	ITGA10	TRUE	TRUE
chr1	145896859	C	A	ENST00000369304	ENSG00000143127	ITGA10	TRUE	FALSE
chr1	145896859	C	G	ENST00000369304	ENSG00000143127	ITGA10	TRUE	FALSE
chr1	145896859	C	T	ENST00000369304	ENSG00000143127	ITGA10	TRUE	FALSE
chr1	145896860	T	A	ENST00000369304	ENSG00000143127	ITGA10	TRUE	FALSE
chr1	145896860	T	C	ENST00000369304	ENSG00000143127	ITGA10	TRUE	FALSE
chr1	145896860	T	G	ENST00000369304	ENSG00000143127	ITGA10	TRUE	FALSE
chr1	145897009	A	C	ENST00000369304	ENSG00000143127	ITGA10	TRUE	FALSE
chr1	145897009	A	G	ENST00000369304	ENSG00000143127	ITGA10	TRUE	FALSE
chr1	145897009	A	T	ENST00000369304	ENSG00000143127	ITGA10	TRUE	FALSE
chr1	145897010	C	A	ENST00000369304	ENSG00000143127	ITGA10	TRUE	FALSE
chr1	145897010	C	G	ENST00000369304	ENSG00000143127	ITGA10	TRUE	FALSE
chr1	145897010	C	T	ENST00000369304	ENSG00000143127	ITGA10	TRUE	FALSE
chr1	145897027	T	A	ENST00000369304	ENSG00000143127	ITGA10	TRUE	TRUE
chr1	145897039	G	A	ENST00000369304	ENSG00000143127	ITGA10	TRUE	TRUE
chr1	145897055	G	T	ENST00000369304	ENSG00000143127	ITGA10	TRUE	TRUE
chr1	145897066	C	A	ENST00000369304	ENSG00000143127	ITGA10	TRUE	TRUE
chr1	145897072	C	A	ENST00000369304	ENSG00000143127	ITGA10	TRUE	TRUE
chr1	145897088	C	A	ENST00000369304	ENSG00000143127	ITGA10	TRUE	FALSE
chr1	145897088	C	G	ENST00000369304	ENSG00000143127	ITGA10	TRUE	FALSE
chr1	145897088	C	T	ENST00000369304	ENSG00000143127	ITGA10	TRUE	FALSE
chr1	145897089	T	A	ENST00000369304	ENSG00000143127	ITGA10	TRUE	FALSE
chr1	145897089	T	C	ENST00000369304	ENSG00000143127	ITGA10	TRUE	FALSE
chr1	145897089	T	G	ENST00000369304	ENSG00000143127	ITGA10	TRUE	FALSE
chr1	145897245	A	C	ENST00000369304	ENSG00000143127	ITGA10	TRUE	FALSE
chr1	145897245	A	G	ENST00000369304	ENSG00000143127	ITGA10	TRUE	FALSE
chr1	145897245	A	T	ENST00000369304	ENSG00000143127	ITGA10	TRUE	FALSE
chr1	145897246	C	A	ENST00000369304	ENSG00000143127	ITGA10	TRUE	FALSE
chr1	145897246	C	G	ENST00000369304	ENSG00000143127	ITGA10	TRUE	FALSE
chr1	145897246	C	T	ENST00000369304	ENSG00000143127	ITGA10	TRUE	FALSE
chr1	145897249	T	A	ENST00000369304	ENSG00000143127	ITGA10	TRUE	TRUE
chr1	145897255	C	A	ENST00000369304	ENSG00000143127	ITGA10	TRUE	TRUE
chr1	145897261	G	A	ENST00000369304	ENSG00000143127	ITGA10	TRUE	TRUE
chr1	145897283	G	T	ENST00000369304	ENSG00000143127	ITGA10	TRUE	TRUE
chr1	145897313	A	T	ENST00000369304	ENSG00000143127	ITGA10	TRUE	TRUE
chr1	145897318	C	A	ENST00000369304	ENSG00000143127	ITGA10	TRUE	TRUE
chr1	145897324	T	A	ENST00000369304	ENSG00000143127	ITGA10	TRUE	TRUE
chr1	145897336	C	A	ENST00000369304	ENSG00000143127	ITGA10	TRUE	TRUE
chr1	145897339	T	A	ENST00000369304	ENSG00000143127	ITGA10	TRUE	TRUE
chr1	145897340	C	A	ENST00000369304	ENSG00000143127	ITGA10	TRUE	FALSE
chr1	145897340	C	G	ENST00000369304	ENSG00000143127	ITGA10	TRUE	FALSE
chr1	145897340	C	T	ENST00000369304	ENSG00000143127	ITGA10	TRUE	FALSE
chr1	145897341	T	A	ENST00000369304	ENSG00000143127	ITGA10	TRUE	FALSE
chr1	145897341	T	C	ENST00000369304	ENSG00000143127	ITGA10	TRUE	FALSE
chr1	145897341	T	G	ENST00000369304	ENSG00000143127	ITGA10	TRUE	FALSE
chr1	145897510	A	C	ENST00000369304	ENSG00000143127	ITGA10	TRUE	FALSE
chr1	145897510	A	G	ENST00000369304	ENSG00000143127	ITGA10	TRUE	FALSE
chr1	145897510	A	T	ENST00000369304	ENSG00000143127	ITGA10	TRUE	FALSE
chr1	145897511	C	A	ENST00000369304	ENSG00000143127	ITGA10	TRUE	FALSE
chr1	145897511	C	G	ENST00000369304	ENSG00000143127	ITGA10	TRUE	FALSE
chr1	145897511	C	T	ENST00000369304	ENSG00000143127	ITGA10	TRUE	FALSE
chr1	145897514	G	A	ENST00000369304	ENSG00000143127	ITGA10	TRUE	TRUE
chr1	145897544	T	A	ENST00000369304	ENSG00000143127	ITGA10	TRUE	TRUE
chr1	145897572	G	C	ENST00000369304	ENSG00000143127	ITGA10	TRUE	TRUE
chr1	145897572	G	T	ENST00000369304	ENSG00000143127	ITGA10	TRUE	TRUE
chr1	145897583	C	A	ENST00000369304	ENSG00000143127	ITGA10	TRUE	TRUE
chr1	145897586	T	A	ENST00000369304	ENSG00000143127	ITGA10	TRUE	TRUE
chr1	145897589	T	A	ENST00000369304	ENSG00000143127	ITGA10	TRUE	TRUE
chr1	145897595	C	A	ENST00000369304	ENSG00000143127	ITGA10	TRUE	TRUE
chr1	145897619	T	A	ENST00000369304	ENSG00000143127	ITGA10	TRUE	TRUE
chr1	145897634	G	A	ENST00000369304	ENSG00000143127	ITGA10	TRUE	TRUE
chr1	145897652	T	A	ENST00000369304	ENSG00000143127	ITGA10	TRUE	TRUE
chr1	145897654	C	A	ENST00000369304	ENSG00000143127	ITGA10	TRUE	FALSE
chr1	145897654	C	G	ENST00000369304	ENSG00000143127	ITGA10	TRUE	FALSE
chr1	145897654	C	T	ENST00000369304	ENSG00000143127	ITGA10	TRUE	FALSE
chr1	145897655	T	A	ENST00000369304	ENSG00000143127	ITGA10	TRUE	FALSE
chr1	145897655	T	C	ENST00000369304	ENSG00000143127	ITGA10	TRUE	FALSE
chr1	145897655	T	G	ENST00000369304	ENSG00000143127	ITGA10	TRUE	FALSE
chr1	145897813	A	C	ENST00000369304	ENSG00000143127	ITGA10	TRUE	FALSE
chr1	145897813	A	G	ENST00000369304	ENSG00000143127	ITGA10	TRUE	FALSE
chr1	145897813	A	T	ENST00000369304	ENSG00000143127	ITGA10	TRUE	FALSE
chr1	145897814	C	A	ENST00000369304	ENSG00000143127	ITGA10	TRUE	FALSE
chr1	145897814	C	G	ENST00000369304	ENSG00000143127	ITGA10	TRUE	FALSE
chr1	145897814	C	T	ENST00000369304	ENSG00000143127	ITGA10	TRUE	FALSE
chr1	145897825	T	A	ENST00000369304	ENSG00000143127	ITGA10	TRUE	TRUE
chr1	145897843	G	A	ENST00000369304	ENSG00000143127	ITGA10	TRUE	TRUE
chr1	145897862	A	T	ENST00000369304	ENSG00000143127	ITGA10	TRUE	TRUE
chr1	145897867	C	A	ENST00000369304	ENSG00000143127	ITGA10	TRUE	TRUE
chr1	145897880	A	T	ENST00000369304	ENSG00000143127	ITGA10	TRUE	TRUE
chr1	145897888	T	A	ENST00000369304	ENSG00000143127	ITGA10	TRUE	TRUE
chr1	145897890	G	C	ENST00000369304	ENSG00000143127	ITGA10	TRUE	TRUE
chr1	145897890	G	T	ENST00000369304	ENSG00000143127	ITGA10	TRUE	TRUE
chr1	145897901	C	A	ENST00000369304	ENSG00000143127	ITGA10	TRUE	FALSE
chr1	145897901	C	G	ENST00000369304	ENSG00000143127	ITGA10	TRUE	FALSE
chr1	145897901	C	T	ENST00000369304	ENSG00000143127	ITGA10	TRUE	FALSE
chr1	145897902	T	A	ENST00000369304	ENSG00000143127	ITGA10	TRUE	FALSE
chr1	145897902	T	C	ENST00000369304	ENSG00000143127	ITGA10	TRUE	FALSE
chr1	145897902	T	G	ENST00000369304	ENSG00000143127	ITGA10	TRUE	FALSE
chr1	145898108	A	C	ENST00000369304	ENSG00000143127	ITGA10	FALSE	FALSE
chr1	145898108	A	G	ENST00000369304	ENSG00000143127	ITGA10	FALSE	FALSE
chr1	145898108	A	T	ENST00000369304	ENSG00000143127	ITGA10	FALSE	FALSE
chr1	145898109	C	A	ENST00000369304	ENSG00000143127	ITGA10	FALSE	FALSE
chr1	145898109	C	G	ENST00000369304	ENSG00000143127	ITGA10	FALSE	FALSE
chr1	145898109	C	T	ENST00000369304	ENSG00000143127	ITGA10	FALSE	FALSE
chr1	145898115	T	A	ENST00000369304	ENSG00000143127	ITGA10	TRUE	TRUE
chr1	145898118	G	A	ENST00000369304	ENSG00000143127	ITGA10	TRUE	TRUE
chr1	145898132	G	C	ENST00000369304	ENSG00000143127	ITGA10	TRUE	TRUE
chr1	145898132	G	T	ENST00000369304	ENSG00000143127	ITGA10	TRUE	TRUE
chr1	145898139	C	A	ENST00000369304	ENSG00000143127	ITGA10	TRUE	TRUE
chr1	145898160	T	A	ENST00000369304	ENSG00000143127	ITGA10	TRUE	TRUE
chr1	145898174	A	T	ENST00000369304	ENSG00000143127	ITGA10	TRUE	TRUE
chr1	145898192	A	T	ENST00000369304	ENSG00000143127	ITGA10	TRUE	TRUE
chr1	145898209	G	C	ENST00000369304	ENSG00000143127	ITGA10	TRUE	TRUE
chr1	145898209	G	T	ENST00000369304	ENSG00000143127	ITGA10	TRUE	TRUE
chr1	145898216	G	C	ENST00000369304	ENSG00000143127	ITGA10	TRUE	TRUE
chr1	145898216	G	T	ENST00000369304	ENSG00000143127	ITGA10	TRUE	TRUE
chr1	145898224	C	A	ENST00000369304	ENSG00000143127	ITGA10	TRUE	FALSE
chr1	145898224	C	G	ENST00000369304	ENSG00000143127	ITGA10	TRUE	FALSE
chr1	145898224	C	T	ENST00000369304	ENSG00000143127	ITGA10	TRUE	FALSE
chr1	145898225	T	A	ENST00000369304	ENSG00000143127	ITGA10	TRUE	FALSE
chr1	145898225	T	C	ENST00000369304	ENSG00000143127	ITGA10	TRUE	FALSE
chr1	145898225	T	G	ENST00000369304	ENSG00000143127	ITGA10	TRUE	FALSE
chr1	145898934	A	C	ENST00000369304	ENSG00000143127	ITGA10	TRUE	FALSE
chr1	145898934	A	G	ENST00000369304	ENSG00000143127	ITGA10	TRUE	FALSE
chr1	145898934	A	T	ENST00000369304	ENSG00000143127	ITGA10	TRUE	FALSE
chr1	145898935	C	A	ENST00000369304	ENSG00000143127	ITGA10	TRUE	FALSE
chr1	145898935	C	G	ENST00000369304	ENSG00000143127	ITGA10	TRUE	FALSE
chr1	145898935	C	T	ENST00000369304	ENSG00000143127	ITGA10	TRUE	FALSE
chr1	145898956	G	A	ENST00000369304	ENSG00000143127	ITGA10	TRUE	TRUE
chr1	145898959	C	A	ENST00000369304	ENSG00000143127	ITGA10	TRUE	TRUE
chr1	145898960	A	T	ENST00000369304	ENSG00000143127	ITGA10	TRUE	TRUE
chr1	145899003	A	T	ENST00000369304	ENSG00000143127	ITGA10	TRUE	TRUE
chr1	145899010	G	A	ENST00000369304	ENSG00000143127	ITGA10	TRUE	TRUE
chr1	145899047	C	T	ENST00000369304	ENSG00000143127	ITGA10	TRUE	TRUE
chr1	145899048	C	T	ENST00000369304	ENSG00000143127	ITGA10	TRUE	TRUE
chr1	145899052	C	A	ENST00000369304	ENSG00000143127	ITGA10	TRUE	TRUE
chr1	145899060	G	C	ENST00000369304	ENSG00000143127	ITGA10	TRUE	TRUE
chr1	145899060	G	T	ENST00000369304	ENSG00000143127	ITGA10	TRUE	TRUE
chr1	145899077	G	C	ENST00000369304	ENSG00000143127	ITGA10	TRUE	TRUE
chr1	145899077	G	T	ENST00000369304	ENSG00000143127	ITGA10	TRUE	TRUE
chr1	145899079	C	A	ENST00000369304	ENSG00000143127	ITGA10	TRUE	FALSE
chr1	145899079	C	G	ENST00000369304	ENSG00000143127	ITGA10	TRUE	FALSE
chr1	145899079	C	T	ENST00000369304	ENSG00000143127	ITGA10	TRUE	FALSE
chr1	145899080	T	A	ENST00000369304	ENSG00000143127	ITGA10	TRUE	FALSE
chr1	145899080	T	C	ENST00000369304	ENSG00000143127	ITGA10	TRUE	FALSE
chr1	145899080	T	G	ENST00000369304	ENSG00000143127	ITGA10	TRUE	FALSE
chr1	145899173	A	C	ENST00000369304	ENSG00000143127	ITGA10	TRUE	FALSE
chr1	145899173	A	G	ENST00000369304	ENSG00000143127	ITGA10	FALSE	FALSE
chr1	145899173	A	T	ENST00000369304	ENSG00000143127	ITGA10	TRUE	FALSE
chr1	145899174	C	A	ENST00000369304	ENSG00000143127	ITGA10	TRUE	FALSE
chr1	145899174	C	G	ENST00000369304	ENSG00000143127	ITGA10	TRUE	FALSE
chr1	145899174	C	T	ENST00000369304	ENSG00000143127	ITGA10	TRUE	FALSE
chr1	145899181	G	A	ENST00000369304	ENSG00000143127	ITGA10	TRUE	TRUE
chr1	145899188	C	T	ENST00000369304	ENSG00000143127	ITGA10	TRUE	TRUE
chr1	145899189	C	T	ENST00000369304	ENSG00000143127	ITGA10	TRUE	TRUE
chr1	145899217	G	A	ENST00000369304	ENSG00000143127	ITGA10	TRUE	TRUE
chr1	145899221	G	T	ENST00000369304	ENSG00000143127	ITGA10	TRUE	TRUE
chr1	145899239	A	T	ENST00000369304	ENSG00000143127	ITGA10	TRUE	TRUE
chr1	145899250	C	A	ENST00000369304	ENSG00000143127	ITGA10	TRUE	TRUE
chr1	145899253	G	A	ENST00000369304	ENSG00000143127	ITGA10	TRUE	TRUE
chr1	145899259	G	A	ENST00000369304	ENSG00000143127	ITGA10	TRUE	TRUE
chr1	145899266	A	T	ENST00000369304	ENSG00000143127	ITGA10	TRUE	TRUE
chr1	145899277	G	A	ENST00000369304	ENSG00000143127	ITGA10	TRUE	TRUE
chr1	145899295	G	A	ENST00000369304	ENSG00000143127	ITGA10	TRUE	TRUE
chr1	145899307	C	A	ENST00000369304	ENSG00000143127	ITGA10	TRUE	TRUE
chr1	145899312	G	C	ENST00000369304	ENSG00000143127	ITGA10	TRUE	TRUE
chr1	145899312	G	T	ENST00000369304	ENSG00000143127	ITGA10	TRUE	TRUE
chr1	145899342	C	A	ENST00000369304	ENSG00000143127	ITGA10	FALSE	FALSE
chr1	145899342	C	G	ENST00000369304	ENSG00000143127	ITGA10	FALSE	FALSE
chr1	145899342	C	T	ENST00000369304	ENSG00000143127	ITGA10	FALSE	FALSE
chr1	145899343	T	A	ENST00000369304	ENSG00000143127	ITGA10	FALSE	FALSE
chr1	145899343	T	C	ENST00000369304	ENSG00000143127	ITGA10	FALSE	FALSE
chr1	145899343	T	G	ENST00000369304	ENSG00000143127	ITGA10	FALSE	FALSE
chr1	145900055	A	C	ENST00000369304	ENSG00000143127	ITGA10	TRUE	FALSE
chr1	145900055	A	G	ENST00000369304	ENSG00000143127	ITGA10	TRUE	FALSE
chr1	145900055	A	T	ENST00000369304	ENSG00000143127	ITGA10	TRUE	FALSE
chr1	145900056	C	A	ENST00000369304	ENSG00000143127	ITGA10	TRUE	FALSE
chr1	145900056	C	G	ENST00000369304	ENSG00000143127	ITGA10	TRUE	FALSE
chr1	145900056	C	T	ENST00000369304	ENSG00000143127	ITGA10	TRUE	FALSE
chr1	145900079	G	A	ENST00000369304	ENSG00000143127	ITGA10	TRUE	TRUE
chr1	145900112	C	A	ENST00000369304	ENSG00000143127	ITGA10	TRUE	TRUE
chr1	145900142	G	A	ENST00000369304	ENSG00000143127	ITGA10	TRUE	TRUE
chr1	145900149	G	C	ENST00000369304	ENSG00000143127	ITGA10	TRUE	TRUE
chr1	145900149	G	T	ENST00000369304	ENSG00000143127	ITGA10	TRUE	TRUE
chr1	145900188	C	A	ENST00000369304	ENSG00000143127	ITGA10	TRUE	FALSE
chr1	145900188	C	G	ENST00000369304	ENSG00000143127	ITGA10	TRUE	FALSE
chr1	145900188	C	T	ENST00000369304	ENSG00000143127	ITGA10	TRUE	FALSE
chr1	145900189	T	A	ENST00000369304	ENSG00000143127	ITGA10	TRUE	FALSE
chr1	145900189	T	C	ENST00000369304	ENSG00000143127	ITGA10	TRUE	FALSE
chr1	145900189	T	G	ENST00000369304	ENSG00000143127	ITGA10	TRUE	FALSE
chr1	145900788	A	C	ENST00000369304	ENSG00000143127	ITGA10	TRUE	FALSE
chr1	145900788	A	G	ENST00000369304	ENSG00000143127	ITGA10	TRUE	FALSE
chr1	145900788	A	T	ENST00000369304	ENSG00000143127	ITGA10	TRUE	FALSE
chr1	145900789	C	A	ENST00000369304	ENSG00000143127	ITGA10	TRUE	FALSE
chr1	145900789	C	G	ENST00000369304	ENSG00000143127	ITGA10	TRUE	FALSE
chr1	145900789	C	T	ENST00000369304	ENSG00000143127	ITGA10	TRUE	FALSE
chr1	145900792	G	A	ENST00000369304	ENSG00000143127	ITGA10	TRUE	TRUE
chr1	145900813	C	A	ENST00000369304	ENSG00000143127	ITGA10	TRUE	TRUE
chr1	145900819	G	A	ENST00000369304	ENSG00000143127	ITGA10	TRUE	TRUE
chr1	145900825	C	A	ENST00000369304	ENSG00000143127	ITGA10	TRUE	TRUE
chr1	145900829	G	C	ENST00000369304	ENSG00000143127	ITGA10	TRUE	TRUE
chr1	145900829	G	T	ENST00000369304	ENSG00000143127	ITGA10	TRUE	TRUE
chr1	145900835	G	C	ENST00000369304	ENSG00000143127	ITGA10	TRUE	TRUE
chr1	145900835	G	T	ENST00000369304	ENSG00000143127	ITGA10	TRUE	TRUE
chr1	145900846	C	A	ENST00000369304	ENSG00000143127	ITGA10	TRUE	TRUE
chr1	145900849	G	A	ENST00000369304	ENSG00000143127	ITGA10	TRUE	TRUE
chr1	145900861	C	A	ENST00000369304	ENSG00000143127	ITGA10	TRUE	TRUE
chr1	145900900	G	A	ENST00000369304	ENSG00000143127	ITGA10	TRUE	TRUE
chr1	145900921	C	A	ENST00000369304	ENSG00000143127	ITGA10	TRUE	TRUE
chr1	145900948	G	A	ENST00000369304	ENSG00000143127	ITGA10	TRUE	TRUE
chr1	145900957	C	A	ENST00000369304	ENSG00000143127	ITGA10	TRUE	TRUE
chr1	145900963	G	A	ENST00000369304	ENSG00000143127	ITGA10	TRUE	TRUE
chr1	145900972	C	A	ENST00000369304	ENSG00000143127	ITGA10	TRUE	TRUE
chr1	145900975	G	A	ENST00000369304	ENSG00000143127	ITGA10	TRUE	TRUE
chr1	145900986	A	T	ENST00000369304	ENSG00000143127	ITGA10	TRUE	TRUE
chr1	145900993	G	A	ENST00000369304	ENSG00000143127	ITGA10	TRUE	TRUE
chr1	145900994	C	A	ENST00000369304	ENSG00000143127	ITGA10	TRUE	FALSE
chr1	145900994	C	G	ENST00000369304	ENSG00000143127	ITGA10	TRUE	FALSE
chr1	145900994	C	T	ENST00000369304	ENSG00000143127	ITGA10	TRUE	FALSE
chr1	145900995	T	A	ENST00000369304	ENSG00000143127	ITGA10	TRUE	FALSE
chr1	145900995	T	C	ENST00000369304	ENSG00000143127	ITGA10	TRUE	FALSE
chr1	145900995	T	G	ENST00000369304	ENSG00000143127	ITGA10	TRUE	FALSE
chr1	145901133	A	C	ENST00000369304	ENSG00000143127	ITGA10	FALSE	FALSE
chr1	145901133	A	G	ENST00000369304	ENSG00000143127	ITGA10	FALSE	FALSE
chr1	145901133	A	T	ENST00000369304	ENSG00000143127	ITGA10	FALSE	FALSE
chr1	145901134	C	A	ENST00000369304	ENSG00000143127	ITGA10	FALSE	FALSE
chr1	145901134	C	G	ENST00000369304	ENSG00000143127	ITGA10	FALSE	FALSE
chr1	145901134	C	T	ENST00000369304	ENSG00000143127	ITGA10	FALSE	FALSE
chr1	145901137	G	A	ENST00000369304	ENSG00000143127	ITGA10	TRUE	TRUE
chr1	145901147	A	C	ENST00000369304	ENSG00000143127	ITGA10	TRUE	TRUE
chr1	145901147	A	T	ENST00000369304	ENSG00000143127	ITGA10	TRUE	TRUE
chr1	145901153	A	C	ENST00000369304	ENSG00000143127	ITGA10	TRUE	TRUE
chr1	145901153	A	T	ENST00000369304	ENSG00000143127	ITGA10	TRUE	TRUE
chr1	145901164	C	A	ENST00000369304	ENSG00000143127	ITGA10	TRUE	TRUE
chr1	145901170	C	A	ENST00000369304	ENSG00000143127	ITGA10	TRUE	TRUE
chr1	145901173	T	A	ENST00000369304	ENSG00000143127	ITGA10	TRUE	TRUE
chr1	145901179	G	A	ENST00000369304	ENSG00000143127	ITGA10	TRUE	TRUE
chr1	145901185	C	A	ENST00000369304	ENSG00000143127	ITGA10	TRUE	TRUE
chr1	145901211	A	C	ENST00000369304	ENSG00000143127	ITGA10	TRUE	TRUE
chr1	145901211	A	T	ENST00000369304	ENSG00000143127	ITGA10	TRUE	TRUE
chr1	145901227	C	A	ENST00000369304	ENSG00000143127	ITGA10	TRUE	TRUE
chr1	145901244	A	T	ENST00000369304	ENSG00000143127	ITGA10	TRUE	TRUE
chr1	145901249	G	T	ENST00000369304	ENSG00000143127	ITGA10	TRUE	TRUE
chr1	145901257	C	A	ENST00000369304	ENSG00000143127	ITGA10	TRUE	TRUE
chr1	145901267	G	C	ENST00000369304	ENSG00000143127	ITGA10	TRUE	TRUE
chr1	145901267	G	T	ENST00000369304	ENSG00000143127	ITGA10	TRUE	TRUE
chr1	145901271	G	C	ENST00000369304	ENSG00000143127	ITGA10	TRUE	TRUE
chr1	145901271	G	T	ENST00000369304	ENSG00000143127	ITGA10	TRUE	TRUE
chr1	145901279	C	A	ENST00000369304	ENSG00000143127	ITGA10	FALSE	FALSE
chr1	145901279	C	G	ENST00000369304	ENSG00000143127	ITGA10	FALSE	FALSE
chr1	145901279	C	T	ENST00000369304	ENSG00000143127	ITGA10	FALSE	FALSE
chr1	145901280	T	A	ENST00000369304	ENSG00000143127	ITGA10	FALSE	FALSE
chr1	145901280	T	C	ENST00000369304	ENSG00000143127	ITGA10	FALSE	FALSE
chr1	145901280	T	G	ENST00000369304	ENSG00000143127	ITGA10	FALSE	FALSE
chr1	145901514	A	C	ENST00000369304	ENSG00000143127	ITGA10	TRUE	FALSE
chr1	145901514	A	G	ENST00000369304	ENSG00000143127	ITGA10	TRUE	FALSE
chr1	145901514	A	T	ENST00000369304	ENSG00000143127	ITGA10	TRUE	FALSE
chr1	145901515	C	A	ENST00000369304	ENSG00000143127	ITGA10	TRUE	FALSE
chr1	145901515	C	G	ENST00000369304	ENSG00000143127	ITGA10	TRUE	FALSE
chr1	145901515	C	T	ENST00000369304	ENSG00000143127	ITGA10	TRUE	FALSE
chr1	145901518	G	A	ENST00000369304	ENSG00000143127	ITGA10	TRUE	TRUE
chr1	145901521	C	A	ENST00000369304	ENSG00000143127	ITGA10	TRUE	TRUE
chr1	145901527	G	A	ENST00000369304	ENSG00000143127	ITGA10	TRUE	TRUE
chr1	145901536	G	A	ENST00000369304	ENSG00000143127	ITGA10	TRUE	TRUE
chr1	145901560	T	A	ENST00000369304	ENSG00000143127	ITGA10	TRUE	TRUE
chr1	145901563	T	A	ENST00000369304	ENSG00000143127	ITGA10	TRUE	TRUE
chr1	145901569	G	A	ENST00000369304	ENSG00000143127	ITGA10	TRUE	TRUE
chr1	145901584	T	A	ENST00000369304	ENSG00000143127	ITGA10	TRUE	TRUE
chr1	145901587	C	A	ENST00000369304	ENSG00000143127	ITGA10	TRUE	TRUE
chr1	145901590	G	A	ENST00000369304	ENSG00000143127	ITGA10	TRUE	TRUE
chr1	145901596	T	A	ENST00000369304	ENSG00000143127	ITGA10	TRUE	TRUE
chr1	145901602	G	A	ENST00000369304	ENSG00000143127	ITGA10	TRUE	TRUE
chr1	145901632	C	A	ENST00000369304	ENSG00000143127	ITGA10	TRUE	TRUE
chr1	145901640	A	T	ENST00000369304	ENSG00000143127	ITGA10	TRUE	TRUE
chr1	145901660	G	C	ENST00000369304	ENSG00000143127	ITGA10	TRUE	TRUE
chr1	145901660	G	T	ENST00000369304	ENSG00000143127	ITGA10	TRUE	TRUE
chr1	145901665	C	A	ENST00000369304	ENSG00000143127	ITGA10	TRUE	FALSE
chr1	145901665	C	G	ENST00000369304	ENSG00000143127	ITGA10	TRUE	FALSE
chr1	145901665	C	T	ENST00000369304	ENSG00000143127	ITGA10	TRUE	FALSE
chr1	145901666	T	A	ENST00000369304	ENSG00000143127	ITGA10	TRUE	FALSE
chr1	145901666	T	C	ENST00000369304	ENSG00000143127	ITGA10	TRUE	FALSE
chr1	145901666	T	G	ENST00000369304	ENSG00000143127	ITGA10	TRUE	FALSE
chr1	145901875	A	C	ENST00000369304	ENSG00000143127	ITGA10	TRUE	FALSE
chr1	145901875	A	G	ENST00000369304	ENSG00000143127	ITGA10	TRUE	FALSE
chr1	145901875	A	T	ENST00000369304	ENSG00000143127	ITGA10	TRUE	FALSE
chr1	145901876	C	A	ENST00000369304	ENSG00000143127	ITGA10	TRUE	FALSE
chr1	145901876	C	G	ENST00000369304	ENSG00000143127	ITGA10	TRUE	FALSE
chr1	145901876	C	T	ENST00000369304	ENSG00000143127	ITGA10	TRUE	FALSE
chr1	145901881	G	C	ENST00000369304	ENSG00000143127	ITGA10	TRUE	TRUE
chr1	145901881	G	T	ENST00000369304	ENSG00000143127	ITGA10	TRUE	TRUE
chr1	145901898	G	A	ENST00000369304	ENSG00000143127	ITGA10	TRUE	TRUE
chr1	145901900	A	T	ENST00000369304	ENSG00000143127	ITGA10	TRUE	TRUE
chr1	145901916	C	A	ENST00000369304	ENSG00000143127	ITGA10	TRUE	TRUE
chr1	145901922	C	A	ENST00000369304	ENSG00000143127	ITGA10	TRUE	TRUE
chr1	145901934	G	A	ENST00000369304	ENSG00000143127	ITGA10	TRUE	TRUE
chr1	145901958	C	A	ENST00000369304	ENSG00000143127	ITGA10	TRUE	TRUE
chr1	145901961	C	A	ENST00000369304	ENSG00000143127	ITGA10	TRUE	TRUE
chr1	145901965	C	T	ENST00000369304	ENSG00000143127	ITGA10	TRUE	TRUE
chr1	145901966	C	T	ENST00000369304	ENSG00000143127	ITGA10	TRUE	TRUE
chr1	145901982	C	A	ENST00000369304	ENSG00000143127	ITGA10	TRUE	TRUE
chr1	145901983	C	T	ENST00000369304	ENSG00000143127	ITGA10	TRUE	TRUE
chr1	145901984	C	T	ENST00000369304	ENSG00000143127	ITGA10	TRUE	TRUE
chr1	145901989	A	C	ENST00000369304	ENSG00000143127	ITGA10	TRUE	TRUE
chr1	145901989	A	T	ENST00000369304	ENSG00000143127	ITGA10	TRUE	TRUE
chr1	145902022	C	A	ENST00000369304	ENSG00000143127	ITGA10	FALSE	FALSE
chr1	145902022	C	G	ENST00000369304	ENSG00000143127	ITGA10	FALSE	FALSE
chr1	145902022	C	T	ENST00000369304	ENSG00000143127	ITGA10	FALSE	FALSE
chr1	145902023	T	A	ENST00000369304	ENSG00000143127	ITGA10	FALSE	FALSE
chr1	145902023	T	C	ENST00000369304	ENSG00000143127	ITGA10	FALSE	FALSE
chr1	145902023	T	G	ENST00000369304	ENSG00000143127	ITGA10	FALSE	FALSE
chr1	145902244	A	C	ENST00000369304	ENSG00000143127	ITGA10	FALSE	FALSE
chr1	145902244	A	G	ENST00000369304	ENSG00000143127	ITGA10	FALSE	FALSE
chr1	145902244	A	T	ENST00000369304	ENSG00000143127	ITGA10	FALSE	FALSE
chr1	145902245	C	A	ENST00000369304	ENSG00000143127	ITGA10	FALSE	FALSE
chr1	145902245	C	G	ENST00000369304	ENSG00000143127	ITGA10	FALSE	FALSE
chr1	145902245	C	T	ENST00000369304	ENSG00000143127	ITGA10	FALSE	FALSE
chr1	145902248	T	A	ENST00000369304	ENSG00000143127	ITGA10	TRUE	TRUE
chr1	145902275	G	A	ENST00000369304	ENSG00000143127	ITGA10	TRUE	TRUE
chr1	145902284	C	A	ENST00000369304	ENSG00000143127	ITGA10	TRUE	TRUE
chr1	145902302	C	A	ENST00000369304	ENSG00000143127	ITGA10	TRUE	TRUE
chr1	145902308	C	A	ENST00000369304	ENSG00000143127	ITGA10	TRUE	TRUE
chr1	145902320	C	A	ENST00000369304	ENSG00000143127	ITGA10	FALSE	FALSE
chr1	145902320	C	G	ENST00000369304	ENSG00000143127	ITGA10	FALSE	FALSE
chr1	145902320	C	T	ENST00000369304	ENSG00000143127	ITGA10	FALSE	FALSE
chr1	145902321	T	A	ENST00000369304	ENSG00000143127	ITGA10	FALSE	FALSE
chr1	145902321	T	C	ENST00000369304	ENSG00000143127	ITGA10	TRUE	FALSE
chr1	145902321	T	G	ENST00000369304	ENSG00000143127	ITGA10	FALSE	FALSE
chr1	145902452	A	C	ENST00000369304	ENSG00000143127	ITGA10	TRUE	TRUE
chr1	145902452	A	G	ENST00000369304	ENSG00000143127	ITGA10	TRUE	FALSE
chr1	145902452	A	T	ENST00000369304	ENSG00000143127	ITGA10	TRUE	TRUE
chr1	145902453	C	A	ENST00000369304	ENSG00000143127	ITGA10	TRUE	TRUE
chr1	145902453	C	G	ENST00000369304	ENSG00000143127	ITGA10	TRUE	TRUE
chr1	145902453	C	T	ENST00000369304	ENSG00000143127	ITGA10	TRUE	TRUE
chr1	145902457	C	A	ENST00000369304	ENSG00000143127	ITGA10	TRUE	TRUE
chr1	145902478	C	A	ENST00000369304	ENSG00000143127	ITGA10	TRUE	TRUE
chr1	145902511	C	A	ENST00000369304	ENSG00000143127	ITGA10	TRUE	TRUE
chr1	145902535	G	A	ENST00000369304	ENSG00000143127	ITGA10	TRUE	TRUE
chr1	145902538	C	A	ENST00000369304	ENSG00000143127	ITGA10	TRUE	TRUE
chr1	145902562	T	A	ENST00000369304	ENSG00000143127	ITGA10	TRUE	TRUE
chr1	145902568	C	A	ENST00000369304	ENSG00000143127	ITGA10	TRUE	TRUE
chr1	145902571	T	A	ENST00000369304	ENSG00000143127	ITGA10
chr1	145902592	G	A	ENST00000369304	ENSG00000143127	ITGA10	TRUE	TRUE
chr1	145902595	G	A	ENST00000369304	ENSG00000143127	ITGA10	TRUE	TRUE
chr1	145902605	G	C	ENST00000369304	ENSG00000143127	ITGA10	TRUE	TRUE
chr1	145902605	G	T	ENST00000369304	ENSG00000143127	ITGA10	TRUE	TRUE
chr1	145902620	C	A	ENST00000369304	ENSG00000143127	ITGA10	TRUE	FALSE
chr1	145902620	C	G	ENST00000369304	ENSG00000143127	ITGA10	TRUE	FALSE
chr1	145902620	C	T	ENST00000369304	ENSG00000143127	ITGA10	TRUE	FALSE
chr1	145902621	T	A	ENST00000369304	ENSG00000143127	ITGA10	TRUE	FALSE
chr1	145902621	T	C	ENST00000369304	ENSG00000143127	ITGA10	TRUE	FALSE
chr1	145902621	T	G	ENST00000369304	ENSG00000143127	ITGA10	TRUE	FALSE
chr1	145902809	A	C	ENST00000369304	ENSG00000143127	ITGA10	FALSE	FALSE
chr1	145902809	A	G	ENST00000369304	ENSG00000143127	ITGA10	FALSE	FALSE
chr1	145902809	A	T	ENST00000369304	ENSG00000143127	ITGA10	FALSE	FALSE
chr1	145902810	C	A	ENST00000369304	ENSG00000143127	ITGA10	FALSE	FALSE
chr1	145902810	C	G	ENST00000369304	ENSG00000143127	ITGA10	FALSE	FALSE
chr1	145902810	C	T	ENST00000369304	ENSG00000143127	ITGA10	FALSE	FALSE
chr1	145902820	A	C	ENST00000369304	ENSG00000143127	ITGA10	TRUE	TRUE
chr1	145902820	A	T	ENST00000369304	ENSG00000143127	ITGA10	TRUE	TRUE
chr1	145902834	T	A	ENST00000369304	ENSG00000143127	ITGA10	TRUE	TRUE
chr1	145902837	C	A	ENST00000369304	ENSG00000143127	ITGA10	TRUE	TRUE
chr1	145902843	C	A	ENST00000369304	ENSG00000143127	ITGA10	TRUE	TRUE
chr1	145902844	A	T	ENST00000369304	ENSG00000143127	ITGA10	TRUE	TRUE
chr1	145902852	T	A	ENST00000369304	ENSG00000143127	ITGA10	TRUE	TRUE
chr1	145902870	C	A	ENST00000369304	ENSG00000143127	ITGA10	TRUE	TRUE
chr1	145902873	C	A	ENST00000369304	ENSG00000143127	ITGA10	TRUE	TRUE
chr1	145902876	C	A	ENST00000369304	ENSG00000143127	ITGA10	TRUE	TRUE
chr1	145902888	C	A	ENST00000369304	ENSG00000143127	ITGA10	TRUE	TRUE
chr1	145902891	C	A	ENST00000369304	ENSG00000143127	ITGA10	TRUE	TRUE
chr1	145902924	C	A	ENST00000369304	ENSG00000143127	ITGA10	TRUE	TRUE
chr1	145902930	G	A	ENST00000369304	ENSG00000143127	ITGA10	TRUE	TRUE
chr1	145902945	G	A	ENST00000369304	ENSG00000143127	ITGA10	TRUE	TRUE
chr1	145902957	C	A	ENST00000369304	ENSG00000143127	ITGA10	TRUE	TRUE
chr1	145902961	G	T	ENST00000369304	ENSG00000143127	ITGA10	TRUE	TRUE
chr1	145902962	C	A	ENST00000369304	ENSG00000143127	ITGA10	TRUE	FALSE
chr1	145902962	C	G	ENST00000369304	ENSG00000143127	ITGA10	TRUE	FALSE
chr1	145902962	C	T	ENST00000369304	ENSG00000143127	ITGA10	TRUE	FALSE
chr1	145902963	T	A	ENST00000369304	ENSG00000143127	ITGA10	TRUE	FALSE
chr1	145902963	T	C	ENST00000369304	ENSG00000143127	ITGA10	TRUE	FALSE
chr1	145902963	T	G	ENST00000369304	ENSG00000143127	ITGA10	TRUE	FALSE
chr1	145904050	A	C	ENST00000369304	ENSG00000143127	ITGA10	FALSE	FALSE
chr1	145904050	A	G	ENST00000369304	ENSG00000143127	ITGA10	FALSE	FALSE
chr1	145904050	A	T	ENST00000369304	ENSG00000143127	ITGA10	FALSE	FALSE
chr1	145904051	C	A	ENST00000369304	ENSG00000143127	ITGA10	FALSE	FALSE
chr1	145904051	C	G	ENST00000369304	ENSG00000143127	ITGA10	FALSE	FALSE
chr1	145904051	C	T	ENST00000369304	ENSG00000143127	ITGA10	FALSE	FALSE
chr1	145904071	G	A	ENST00000369304	ENSG00000143127	ITGA10	TRUE	TRUE
chr1	145904080	T	A	ENST00000369304	ENSG00000143127	ITGA10	TRUE	TRUE
chr1	145904086	C	A	ENST00000369304	ENSG00000143127	ITGA10	TRUE	TRUE
chr1	145904089	G	A	ENST00000369304	ENSG00000143127	ITGA10	TRUE	TRUE
chr1	145904092	C	A	ENST00000369304	ENSG00000143127	ITGA10	TRUE	TRUE
chr1	145904095	C	A	ENST00000369304	ENSG00000143127	ITGA10	TRUE	TRUE
chr1	145904113	T	A	ENST00000369304	ENSG00000143127	ITGA10	TRUE	TRUE
chr1	145904122	T	A	ENST00000369304	ENSG00000143127	ITGA10	TRUE	TRUE
chr1	145904131	C	A	ENST00000369304	ENSG00000143127	ITGA10	TRUE	TRUE
chr1	145904134	C	A	ENST00000369304	ENSG00000143127	ITGA10	TRUE	TRUE
chr1	145904137	T	A	ENST00000369304	ENSG00000143127	ITGA10	TRUE	TRUE
chr1	145904143	G	A	ENST00000369304	ENSG00000143127	ITGA10	TRUE	TRUE
chr1	145904152	C	A	ENST00000369304	ENSG00000143127	ITGA10	TRUE	TRUE
chr1	145904159	C	T	ENST00000369304	ENSG00000143127	ITGA10	TRUE	TRUE
chr1	145904160	C	T	ENST00000369304	ENSG00000143127	ITGA10	TRUE	TRUE
chr1	145904164	C	A	ENST00000369304	ENSG00000143127	ITGA10	TRUE	TRUE
chr1	145904179	C	A	ENST00000369304	ENSG00000143127	ITGA10	TRUE	TRUE
chr1	145904183	A	C	ENST00000369304	ENSG00000143127	ITGA10	TRUE	TRUE
chr1	145904183	A	T	ENST00000369304	ENSG00000143127	ITGA10	TRUE	TRUE
chr1	145904188	G	A	ENST00000369304	ENSG00000143127	ITGA10	TRUE	TRUE
chr1	145904197	C	A	ENST00000369304	ENSG00000143127	ITGA10	TRUE	TRUE
chr1	145904201	C	A	ENST00000369304	ENSG00000143127	ITGA10	TRUE	FALSE
chr1	145904201	C	G	ENST00000369304	ENSG00000143127	ITGA10	TRUE	FALSE
chr1	145904201	C	T	ENST00000369304	ENSG00000143127	ITGA10	TRUE	FALSE
chr1	145904202	T	A	ENST00000369304	ENSG00000143127	ITGA10	TRUE	FALSE
chr1	145904202	T	C	ENST00000369304	ENSG00000143127	ITGA10	TRUE	FALSE
chr1	145904202	T	G	ENST00000369304	ENSG00000143127	ITGA10	TRUE	FALSE
chr1	145904682	A	C	ENST00000369304	ENSG00000143127	ITGA10	TRUE	FALSE
chr1	145904682	A	G	ENST00000369304	ENSG00000143127	ITGA10	TRUE	FALSE
chr1	145904682	A	T	ENST00000369304	ENSG00000143127	ITGA10	TRUE	FALSE
chr1	145904683	C	A	ENST00000369304	ENSG00000143127	ITGA10	TRUE	FALSE
chr1	145904683	C	G	ENST00000369304	ENSG00000143127	ITGA10	TRUE	FALSE
chr1	145904683	C	T	ENST00000369304	ENSG00000143127	ITGA10	TRUE	FALSE
chr1	145904686	G	A	ENST00000369304	ENSG00000143127	ITGA10	TRUE	TRUE
chr1	145904692	G	A	ENST00000369304	ENSG00000143127	ITGA10	TRUE	TRUE
chr1	145904695	C	A	ENST00000369304	ENSG00000143127	ITGA10	TRUE	TRUE
chr1	145904713	T	A	ENST00000369304	ENSG00000143127	ITGA10	TRUE	TRUE
chr1	145904725	T	A	ENST00000369304	ENSG00000143127	ITGA10	TRUE	TRUE
chr1	145904728	G	A	ENST00000369304	ENSG00000143127	ITGA10	TRUE	TRUE
chr1	145904740	G	A	ENST00000369304	ENSG00000143127	ITGA10	TRUE	TRUE
chr1	145904746	C	A	ENST00000369304	ENSG00000143127	ITGA10	TRUE	TRUE
chr1	145904750	C	T	ENST00000369304	ENSG00000143127	ITGA10	TRUE	TRUE
chr1	145904751	C	T	ENST00000369304	ENSG00000143127	ITGA10	TRUE	TRUE
chr1	145904756	G	C	ENST00000369304	ENSG00000143127	ITGA10	TRUE	TRUE
chr1	145904756	G	T	ENST00000369304	ENSG00000143127	ITGA10	TRUE	TRUE
chr1	145904778	A	T	ENST00000369304	ENSG00000143127	ITGA10	TRUE	TRUE
chr1	145904798	G	C	ENST00000369304	ENSG00000143127	ITGA10	TRUE	TRUE
chr1	145904798	G	T	ENST00000369304	ENSG00000143127	ITGA10	TRUE	TRUE
chr1	145904807	G	T	ENST00000369304	ENSG00000143127	ITGA10	TRUE	TRUE
chr1	145904812	C	A	ENST00000369304	ENSG00000143127	ITGA10	TRUE	FALSE
chr1	145904812	C	G	ENST00000369304	ENSG00000143127	ITGA10	TRUE	FALSE
chr1	145904812	C	T	ENST00000369304	ENSG00000143127	ITGA10	TRUE	FALSE
chr1	145904813	T	A	ENST00000369304	ENSG00000143127	ITGA10	TRUE	FALSE
chr1	145904813	T	C	ENST00000369304	ENSG00000143127	ITGA10	TRUE	FALSE
chr1	145904813	T	G	ENST00000369304	ENSG00000143127	ITGA10	TRUE	FALSE
chr1	145906392	A	C	ENST00000369304	ENSG00000143127	ITGA10	FALSE	FALSE
chr1	145906392	A	G	ENST00000369304	ENSG00000143127	ITGA10	FALSE	FALSE
chr1	145906392	A	T	ENST00000369304	ENSG00000143127	ITGA10	FALSE	FALSE
chr1	145906393	C	A	ENST00000369304	ENSG00000143127	ITGA10	FALSE	FALSE
chr1	145906393	C	G	ENST00000369304	ENSG00000143127	ITGA10	FALSE	FALSE
chr1	145906393	C	T	ENST00000369304	ENSG00000143127	ITGA10	FALSE	FALSE
chr1	145906397	G	A	ENST00000369304	ENSG00000143127	ITGA10	TRUE	TRUE
chr1	145906418	C	A	ENST00000369304	ENSG00000143127	ITGA10	TRUE	TRUE
chr1	145906421	G	A	ENST00000369304	ENSG00000143127	ITGA10	TRUE	TRUE
chr1	145906427	G	A	ENST00000369304	ENSG00000143127	ITGA10	TRUE	TRUE
chr1	145906432	G	C	ENST00000369304	ENSG00000143127	ITGA10	TRUE	TRUE
chr1	145906432	G	T	ENST00000369304	ENSG00000143127	ITGA10	TRUE	TRUE
chr1	145906449	A	T	ENST00000369304	ENSG00000143127	ITGA10	TRUE	TRUE
chr1	145906479	A	T	ENST00000369304	ENSG00000143127	ITGA10	TRUE	TRUE
chr1	145906491	C	T	ENST00000369304	ENSG00000143127	ITGA10	TRUE	TRUE
chr1	145906492	C	T	ENST00000369304	ENSG00000143127	ITGA10	TRUE	TRUE
chr1	145906503	A	T	ENST00000369304	ENSG00000143127	ITGA10	TRUE	TRUE
chr1	145906509	C	A	ENST00000369304	ENSG00000143127	ITGA10	FALSE	FALSE
chr1	145906509	C	G	ENST00000369304	ENSG00000143127	ITGA10	FALSE	FALSE
chr1	145906509	C	T	ENST00000369304	ENSG00000143127	ITGA10	FALSE	FALSE
chr1	145906510	T	A	ENST00000369304	ENSG00000143127	ITGA10	FALSE	FALSE
chr1	145906510	T	C	ENST00000369304	ENSG00000143127	ITGA10	FALSE	FALSE
chr1	145906510	T	G	ENST00000369304	ENSG00000143127	ITGA10	FALSE	FALSE
chr1	145906731	A	C	ENST00000369304	ENSG00000143127	ITGA10	TRUE	FALSE
chr1	145906731	A	G	ENST00000369304	ENSG00000143127	ITGA10	TRUE	FALSE
chr1	145906731	A	T	ENST00000369304	ENSG00000143127	ITGA10	TRUE	FALSE
chr1	145906732	C	A	ENST00000369304	ENSG00000143127	ITGA10	TRUE	FALSE
chr1	145906732	C	G	ENST00000369304	ENSG00000143127	ITGA10	TRUE	FALSE
chr1	145906732	C	T	ENST00000369304	ENSG00000143127	ITGA10	TRUE	FALSE
chr1	145906741	C	A	ENST00000369304	ENSG00000143127	ITGA10	TRUE	TRUE
chr1	145906759	C	A	ENST00000369304	ENSG00000143127	ITGA10	TRUE	TRUE
chr1	145906761	A	C	ENST00000369304	ENSG00000143127	ITGA10	TRUE	TRUE
chr1	145906761	A	T	ENST00000369304	ENSG00000143127	ITGA10	TRUE	TRUE
chr1	145906803	G	C	ENST00000369304	ENSG00000143127	ITGA10	TRUE	TRUE
chr1	145906803	G	T	ENST00000369304	ENSG00000143127	ITGA10	TRUE	TRUE
chr1	145906810	C	A	ENST00000369304	ENSG00000143127	ITGA10	TRUE	TRUE
chr1	145906816	G	A	ENST00000369304	ENSG00000143127	ITGA10	TRUE	TRUE
chr1	145906817	G	C	ENST00000369304	ENSG00000143127	ITGA10	TRUE	TRUE
chr1	145906817	G	T	ENST00000369304	ENSG00000143127	ITGA10	TRUE	TRUE
chr1	145906825	C	A	ENST00000369304	ENSG00000143127	ITGA10	TRUE	FALSE
chr1	145906825	C	G	ENST00000369304	ENSG00000143127	ITGA10	TRUE	FALSE
chr1	145906825	C	T	ENST00000369304	ENSG00000143127	ITGA10	TRUE	FALSE
chr1	145906826	T	A	ENST00000369304	ENSG00000143127	ITGA10	TRUE	FALSE
chr1	145906826	T	C	ENST00000369304	ENSG00000143127	ITGA10	TRUE	FALSE
chr1	145906826	T	G	ENST00000369304	ENSG00000143127	ITGA10	TRUE	FALSE
chr1	145907039	A	C	ENST00000369304	ENSG00000143127	ITGA10	FALSE	FALSE
chr1	145907039	A	G	ENST00000369304	ENSG00000143127	ITGA10	FALSE	FALSE
chr1	145907039	A	T	ENST00000369304	ENSG00000143127	ITGA10	FALSE	FALSE
chr1	145907040	C	A	ENST00000369304	ENSG00000143127	ITGA10	FALSE	FALSE
chr1	145907040	C	G	ENST00000369304	ENSG00000143127	ITGA10	FALSE	FALSE
chr1	145907040	C	T	ENST00000369304	ENSG00000143127	ITGA10	FALSE	FALSE
chr1	145907043	A	C	ENST00000369304	ENSG00000143127	ITGA10	TRUE	TRUE
chr1	145907043	A	T	ENST00000369304	ENSG00000143127	ITGA10	TRUE	TRUE
chr1	145907053	T	A	ENST00000369304	ENSG00000143127	ITGA10	TRUE	TRUE
chr1	145907057	A	T	ENST00000369304	ENSG00000143127	ITGA10	TRUE	TRUE
chr1	145907087	G	T	ENST00000369304	ENSG00000143127	ITGA10	TRUE	TRUE
chr1	145907093	A	C	ENST00000369304	ENSG00000143127	ITGA10	TRUE	TRUE
chr1	145907093	A	T	ENST00000369304	ENSG00000143127	ITGA10	TRUE	TRUE
chr1	145907118	G	C	ENST00000369304	ENSG00000143127	ITGA10	TRUE	TRUE
chr1	145907118	G	T	ENST00000369304	ENSG00000143127	ITGA10	TRUE	TRUE
chr1	145907129	C	T	ENST00000369304	ENSG00000143127	ITGA10	TRUE	TRUE
chr1	145907130	C	T	ENST00000369304	ENSG00000143127	ITGA10	TRUE	TRUE
chr1	145907150	C	T	ENST00000369304	ENSG00000143127	ITGA10	TRUE	TRUE
chr1	145907151	C	A	ENST00000369304	ENSG00000143127	ITGA10	FALSE	FALSE
chr1	145907151	C	G	ENST00000369304	ENSG00000143127	ITGA10	FALSE	FALSE
chr1	145907151	C	T	ENST00000369304	ENSG00000143127	ITGA10	FALSE	FALSE
chr1	145907152	T	A	ENST00000369304	ENSG00000143127	ITGA10	FALSE	FALSE
chr1	145907152	T	C	ENST00000369304	ENSG00000143127	ITGA10	FALSE	FALSE
chr1	145907152	T	G	ENST00000369304	ENSG00000143127	ITGA10	FALSE	FALSE
chr1	145907352	A	C	ENST00000369304	ENSG00000143127	ITGA10	TRUE	FALSE
chr1	145907352	A	G	ENST00000369304	ENSG00000143127	ITGA10	TRUE	FALSE
chr1	145907352	A	T	ENST00000369304	ENSG00000143127	ITGA10	TRUE	FALSE
chr1	145907353	C	A	ENST00000369304	ENSG00000143127	ITGA10	TRUE	FALSE
chr1	145907353	C	G	ENST00000369304	ENSG00000143127	ITGA10	TRUE	FALSE
chr1	145907353	C	T	ENST00000369304	ENSG00000143127	ITGA10	TRUE	FALSE
chr1	145907354	C	T	ENST00000369304	ENSG00000143127	ITGA10	TRUE	TRUE
chr1	145907358	G	A	ENST00000369304	ENSG00000143127	ITGA10	TRUE	TRUE
chr1	145907361	G	A	ENST00000369304	ENSG00000143127	ITGA10	TRUE	TRUE
chr1	145907364	C	A	ENST00000369304	ENSG00000143127	ITGA10	TRUE	TRUE
chr1	145907379	G	A	ENST00000369304	ENSG00000143127	ITGA10	TRUE	TRUE
chr1	145907381	A	C	ENST00000369304	ENSG00000143127	ITGA10	TRUE	TRUE
chr1	145907381	A	T	ENST00000369304	ENSG00000143127	ITGA10	TRUE	TRUE
chr1	145907389	G	C	ENST00000369304	ENSG00000143127	ITGA10	TRUE	TRUE
chr1	145907389	G	T	ENST00000369304	ENSG00000143127	ITGA10	TRUE	TRUE
chr1	145907394	C	A	ENST00000369304	ENSG00000143127	ITGA10	TRUE	TRUE
chr1	145907400	C	A	ENST00000369304	ENSG00000143127	ITGA10	TRUE	TRUE
chr1	145907406	C	A	ENST00000369304	ENSG00000143127	ITGA10	TRUE	TRUE
chr1	145907439	C	A	ENST00000369304	ENSG00000143127	ITGA10	TRUE	TRUE
chr1	145907458	G	T	ENST00000369304	ENSG00000143127	ITGA10	TRUE	FALSE
chr1	145907466	C	A	ENST00000369304	ENSG00000143127	ITGA10	TRUE	FALSE
chr1	145907466	C	G	ENST00000369304	ENSG00000143127	ITGA10	TRUE	FALSE
chr1	145907466	C	T	ENST00000369304	ENSG00000143127	ITGA10	TRUE	FALSE
chr1	145907467	T	A	ENST00000369304	ENSG00000143127	ITGA10	TRUE	FALSE
chr1	145907467	T	C	ENST00000369304	ENSG00000143127	ITGA10	TRUE	FALSE
chr1	145907467	T	G	ENST00000369304	ENSG00000143127	ITGA10	TRUE	FALSE
chr1	145909961	A	C	ENST00000369304	ENSG00000143127	ITGA10	FALSE	FALSE
chr1	145909961	A	G	ENST00000369304	ENSG00000143127	ITGA10	FALSE	FALSE
chr1	145909961	A	T	ENST00000369304	ENSG00000143127	ITGA10	FALSE	FALSE
chr1	145909962	C	A	ENST00000369304	ENSG00000143127	ITGA10	FALSE	FALSE
chr1	145909962	C	G	ENST00000369304	ENSG00000143127	ITGA10	FALSE	FALSE
chr1	145909962	C	T	ENST00000369304	ENSG00000143127	ITGA10	FALSE	FALSE
chr1	145909983	A	T	ENST00000369304	ENSG00000143127	ITGA10	FALSE	FALSE
chr1	145910011	C	A	ENST00000369304	ENSG00000143127	ITGA10	FALSE	FALSE
chr1	145912169	T	A	ENST00000369306	ENSG00000131779	PEX11B	FALSE	FALSE
chr1	145912175	G	A	ENST00000369306	ENSG00000131779	PEX11B	FALSE	FALSE
chr1	145912179	C	T	ENST00000369306	ENSG00000131779	PEX11B	FALSE	FALSE
chr1	145912180	C	T	ENST00000369306	ENSG00000131779	PEX11B	FALSE	FALSE
chr1	145912185	A	C	ENST00000369306	ENSG00000131779	PEX11B	FALSE	FALSE
chr1	145912185	A	T	ENST00000369306	ENSG00000131779	PEX11B	FALSE	FALSE
chr1	145912227	A	T	ENST00000369306	ENSG00000131779	PEX11B	FALSE	FALSE
chr1	145912251	A	T	ENST00000369306	ENSG00000131779	PEX11B	FALSE	FALSE
chr1	145912257	C	T	ENST00000369306	ENSG00000131779	PEX11B	FALSE	FALSE
chr1	145912258	C	T	ENST00000369306	ENSG00000131779	PEX11B	FALSE	FALSE
chr1	145912271	T	A	ENST00000369306	ENSG00000131779	PEX11B	FALSE	FALSE
chr1	145912293	A	T	ENST00000369306	ENSG00000131779	PEX11B	FALSE	FALSE
chr1	145912304	T	A	ENST00000369306	ENSG00000131779	PEX11B	FALSE	FALSE
chr1	145912337	T	A	ENST00000369306	ENSG00000131779	PEX11B	FALSE	FALSE
chr1	145912346	G	A	ENST00000369306	ENSG00000131779	PEX11B	FALSE	FALSE
chr1	145912364	G	A	ENST00000369306	ENSG00000131779	PEX11B	FALSE	FALSE
chr1	145912376	T	A	ENST00000369306	ENSG00000131779	PEX11B	FALSE	FALSE
chr1	145912388	G	A	ENST00000369306	ENSG00000131779	PEX11B	FALSE	FALSE
chr1	145912400	C	A	ENST00000369306	ENSG00000131779	PEX11B	FALSE	FALSE
chr1	145912403	C	A	ENST00000369306	ENSG00000131779	PEX11B	FALSE	FALSE
chr1	145912418	C	A	ENST00000369306	ENSG00000131779	PEX11B	FALSE	FALSE
chr1	145912427	C	A	ENST00000369306	ENSG00000131779	PEX11B	FALSE	FALSE
chr1	145912436	C	A	ENST00000369306	ENSG00000131779	PEX11B	FALSE	FALSE
chr1	145912442	C	A	ENST00000369306	ENSG00000131779	PEX11B	FALSE	FALSE
chr1	145912445	C	A	ENST00000369306	ENSG00000131779	PEX11B	FALSE	FALSE
chr1	145912454	C	A	ENST00000369306	ENSG00000131779	PEX11B	FALSE	FALSE
chr1	145912457	C	A	ENST00000369306	ENSG00000131779	PEX11B	FALSE	FALSE
chr1	145912460	C	A	ENST00000369306	ENSG00000131779	PEX11B	FALSE	FALSE
chr1	145912469	T	A	ENST00000369306	ENSG00000131779	PEX11B	FALSE	FALSE
chr1	145912475	G	A	ENST00000369306	ENSG00000131779	PEX11B	FALSE	FALSE
chr1	145912482	A	T	ENST00000369306	ENSG00000131779	PEX11B	FALSE	FALSE
chr1	145912496	C	A	ENST00000369306	ENSG00000131779	PEX11B	FALSE	FALSE
chr1	145912499	G	A	ENST00000369306	ENSG00000131779	PEX11B	FALSE	FALSE
chr1	145912502	C	A	ENST00000369306	ENSG00000131779	PEX11B	FALSE	FALSE
chr1	145912520	C	A	ENST00000369306	ENSG00000131779	PEX11B	FALSE	FALSE
chr1	145912521	A	C	ENST00000369306	ENSG00000131779	PEX11B	FALSE	FALSE
chr1	145912521	A	T	ENST00000369306	ENSG00000131779	PEX11B	FALSE	FALSE
chr1	145912537	A	T	ENST00000369306	ENSG00000131779	PEX11B	FALSE	FALSE
chr1	145912558	A	T	ENST00000369306	ENSG00000131779	PEX11B	FALSE	FALSE
chr1	145912560	A	C	ENST00000369306	ENSG00000131779	PEX11B	FALSE	FALSE
chr1	145912560	A	T	ENST00000369306	ENSG00000131779	PEX11B	FALSE	FALSE
chr1	145912563	G	C	ENST00000369306	ENSG00000131779	PEX11B	FALSE	FALSE
chr1	145912563	G	T	ENST00000369306	ENSG00000131779	PEX11B	FALSE	FALSE
chr1	145912567	C	A	ENST00000369306	ENSG00000131779	PEX11B	TRUE	FALSE
chr1	145912567	C	G	ENST00000369306	ENSG00000131779	PEX11B	TRUE	FALSE
chr1	145912567	C	T	ENST00000369306	ENSG00000131779	PEX11B	TRUE	FALSE
chr1	145912568	T	A	ENST00000369306	ENSG00000131779	PEX11B	TRUE	FALSE
chr1	145912568	T	C	ENST00000369306	ENSG00000131779	PEX11B	TRUE	FALSE
chr1	145912568	T	G	ENST00000369306	ENSG00000131779	PEX11B	TRUE	FALSE
chr1	145916815	A	C	ENST00000369306	ENSG00000131779	PEX11B	TRUE	FALSE
chr1	145916815	A	G	ENST00000369306	ENSG00000131779	PEX11B	TRUE	FALSE
chr1	145916815	A	T	ENST00000369306	ENSG00000131779	PEX11B	TRUE	FALSE
chr1	145916816	C	A	ENST00000369306	ENSG00000131779	PEX11B	TRUE	FALSE
chr1	145916816	C	G	ENST00000369306	ENSG00000131779	PEX11B	TRUE	FALSE
chr1	145916816	C	T	ENST00000369306	ENSG00000131779	PEX11B	TRUE	FALSE
chr1	145916823	G	C	ENST00000369306	ENSG00000131779	PEX11B	FALSE	FALSE
chr1	145916823	G	T	ENST00000369306	ENSG00000131779	PEX11B	FALSE	FALSE
chr1	145916830	G	A	ENST00000369306	ENSG00000131779	PEX11B	FALSE	FALSE
chr1	145916834	C	T	ENST00000369306	ENSG00000131779	PEX11B	FALSE	FALSE
chr1	145916835	C	T	ENST00000369306	ENSG00000131779	PEX11B	FALSE	FALSE
chr1	145916839	T	A	ENST00000369306	ENSG00000131779	PEX11B	FALSE	FALSE
chr1	145916842	C	A	ENST00000369306	ENSG00000131779	PEX11B	FALSE	FALSE
chr1	145916845	G	A	ENST00000369306	ENSG00000131779	PEX11B	FALSE	FALSE
chr1	145916866	C	A	ENST00000369306	ENSG00000131779	PEX11B	FALSE	FALSE
chr1	145916872	T	A	ENST00000369306	ENSG00000131779	PEX11B	TRUE	TRUE
chr1	145916875	C	A	ENST00000369306	ENSG00000131779	PEX11B	TRUE	TRUE
chr1	145916879	C	T	ENST00000369306	ENSG00000131779	PEX11B	TRUE	TRUE
chr1	145916880	C	T	ENST00000369306	ENSG00000131779	PEX11B	TRUE	TRUE
chr1	145916894	A	T	ENST00000369306	ENSG00000131779	PEX11B	TRUE	TRUE
chr1	145916903	G	C	ENST00000369306	ENSG00000131779	PEX11B	TRUE	TRUE
chr1	145916903	G	T	ENST00000369306	ENSG00000131779	PEX11B	TRUE	TRUE
chr1	145916907	A	T	ENST00000369306	ENSG00000131779	PEX11B	TRUE	TRUE
chr1	145916914	G	A	ENST00000369306	ENSG00000131779	PEX11B	TRUE	TRUE
chr1	145916936	G	T	ENST00000369306	ENSG00000131779	PEX11B	TRUE	TRUE
chr1	145916944	T	A	ENST00000369306	ENSG00000131779	PEX11B	TRUE	TRUE
chr1	145916958	G	C	ENST00000369306	ENSG00000131779	PEX11B	TRUE	TRUE
chr1	145916958	G	T	ENST00000369306	ENSG00000131779	PEX11B	TRUE	TRUE
chr1	145916974	T	A	ENST00000369306	ENSG00000131779	PEX11B	TRUE	TRUE
chr1	145916977	T	A	ENST00000369306	ENSG00000131779	PEX11B	TRUE	TRUE
chr1	145916982	G	C	ENST00000369306	ENSG00000131779	PEX11B	TRUE	TRUE
chr1	145916982	G	T	ENST00000369306	ENSG00000131779	PEX11B	TRUE	TRUE
chr1	145916986	C	A	ENST00000369306	ENSG00000131779	PEX11B	TRUE	TRUE
chr1	145917000	G	C	ENST00000369306	ENSG00000131779	PEX11B	TRUE	TRUE
chr1	145917000	G	T	ENST00000369306	ENSG00000131779	PEX11B	TRUE	TRUE
chr1	145917019	C	A	ENST00000369306	ENSG00000131779	PEX11B	TRUE	FALSE
chr1	145917019	C	G	ENST00000369306	ENSG00000131779	PEX11B	TRUE	FALSE
chr1	145917019	C	T	ENST00000369306	ENSG00000131779	PEX11B	TRUE	FALSE
chr1	145917020	T	A	ENST00000369306	ENSG00000131779	PEX11B	TRUE	FALSE
chr1	145917020	T	C	ENST00000369306	ENSG00000131779	PEX11B	TRUE	FALSE
chr1	145917020	T	G	ENST00000369306	ENSG00000131779	PEX11B	TRUE	FALSE
chr1	145917699	A	C	ENST00000369306	ENSG00000131779	PEX11B	TRUE	FALSE
chr1	145917699	A	G	ENST00000369306	ENSG00000131779	PEX11B	TRUE	FALSE
chr1	145917699	A	T	ENST00000369306	ENSG00000131779	PEX11B	TRUE	FALSE
chr1	145917700	C	A	ENST00000369306	ENSG00000131779	PEX11B	TRUE	FALSE
chr1	145917700	C	G	ENST00000369306	ENSG00000131779	PEX11B	TRUE	FALSE
chr1	145917700	C	T	ENST00000369306	ENSG00000131779	PEX11B	TRUE	FALSE
chr1	145917704	T	A	ENST00000369306	ENSG00000131779	PEX11B	TRUE	TRUE
chr1	145917707	T	A	ENST00000369306	ENSG00000131779	PEX11B	TRUE	TRUE
chr1	145917710	C	A	ENST00000369306	ENSG00000131779	PEX11B	TRUE	TRUE
chr1	145917728	C	A	ENST00000369306	ENSG00000131779	PEX11B	TRUE	TRUE
chr1	145917734	G	A	ENST00000369306	ENSG00000131779	PEX11B	TRUE	TRUE
chr1	145917737	G	A	ENST00000369306	ENSG00000131779	PEX11B	TRUE	TRUE
chr1	145917743	G	A	ENST00000369306	ENSG00000131779	PEX11B	TRUE	TRUE
chr1	145917746	T	A	ENST00000369306	ENSG00000131779	PEX11B	TRUE	TRUE
chr1	145917749	G	A	ENST00000369306	ENSG00000131779	PEX11B	TRUE	TRUE
chr1	145917751	A	C	ENST00000369306	ENSG00000131779	PEX11B	TRUE	TRUE
chr1	145917751	A	T	ENST00000369306	ENSG00000131779	PEX11B	TRUE	TRUE
chr1	145917755	C	A	ENST00000369306	ENSG00000131779	PEX11B	TRUE	TRUE
chr1	145917767	C	A	ENST00000369306	ENSG00000131779	PEX11B	TRUE	TRUE
chr1	145917776	G	A	ENST00000369306	ENSG00000131779	PEX11B	TRUE	TRUE
chr1	145917798	G	T	ENST00000369306	ENSG00000131779	PEX11B	TRUE	TRUE
chr1	145917804	A	C	ENST00000369306	ENSG00000131779	PEX11B	TRUE	FALSE
chr1	145917804	A	T	ENST00000369306	ENSG00000131779	PEX11B	TRUE	FALSE
chr1	145917809	G	A	ENST00000369306	ENSG00000131779	PEX11B	TRUE	FALSE
chr1	145917817	C	A	ENST00000369306	ENSG00000131779	PEX11B	TRUE	FALSE
chr1	145917817	C	G	ENST00000369306	ENSG00000131779	PEX11B	TRUE	FALSE
chr1	145917817	C	T	ENST00000369306	ENSG00000131779	PEX11B	TRUE	FALSE
chr1	145917818	T	A	ENST00000369306	ENSG00000131779	PEX11B	TRUE	FALSE
chr1	145917818	T	C	ENST00000369306	ENSG00000131779	PEX11B	TRUE	FALSE
chr1	145917818	T	G	ENST00000369306	ENSG00000131779	PEX11B	TRUE	FALSE
chr1	145918631	A	C	ENST00000369306	ENSG00000131779	PEX11B	FALSE	FALSE
chr1	145918631	A	G	ENST00000369306	ENSG00000131779	PEX11B	FALSE	FALSE
chr1	145918631	A	T	ENST00000369306	ENSG00000131779	PEX11B	FALSE	FALSE
chr1	145918632	C	A	ENST00000369306	ENSG00000131779	PEX11B	FALSE	FALSE
chr1	145918632	C	G	ENST00000369306	ENSG00000131779	PEX11B	FALSE	FALSE
chr1	145918632	C	T	ENST00000369306	ENSG00000131779	PEX11B	FALSE	FALSE
chr1	145918635	A	T	ENST00000369306	ENSG00000131779	PEX11B		FALSE
chr1	145918646	C	A	ENST00000369306	ENSG00000131779	PEX11B	FALSE	FALSE
chr1	145918655	G	A	ENST00000369306	ENSG00000131779	PEX11B	FALSE	FALSE
chr1	145918661	G	A	ENST00000369306	ENSG00000131779	PEX11B	FALSE	FALSE
chr1	145918677	C	T	ENST00000369306	ENSG00000131779	PEX11B	FALSE	FALSE
chr1	145918678	C	T	ENST00000369306	ENSG00000131779	PEX11B	FALSE	FALSE
chr1	145925893	T	A	ENST00000583313	ENSG00000265241	RBM8A
chr1	145925908	T	A	ENST00000583313	ENSG00000265241	RBM8A	FALSE	FALSE
chr1	145925917	T	A	ENST00000583313	ENSG00000265241	RBM8A	FALSE	FALSE
chr1	145925920	G	A	ENST00000583313	ENSG00000265241	RBM8A	FALSE	FALSE
chr1	145925928	C	A	ENST00000583313	ENSG00000265241	RBM8A	TRUE	FALSE
chr1	145925928	C	G	ENST00000583313	ENSG00000265241	RBM8A	TRUE	FALSE
chr1	145925928	C	T	ENST00000583313	ENSG00000265241	RBM8A	TRUE	FALSE
chr1	145925929	T	A	ENST00000583313	ENSG00000265241	RBM8A	TRUE	FALSE
chr1	145925929	T	C	ENST00000583313	ENSG00000265241	RBM8A	TRUE	FALSE
chr1	145925929	T	G	ENST00000583313	ENSG00000265241	RBM8A	TRUE	FALSE
chr1	145926039	A	C	ENST00000583313	ENSG00000265241	RBM8A	TRUE	TRUE
chr1	145926039	A	G	ENST00000583313	ENSG00000265241	RBM8A	TRUE	TRUE
chr1	145926039	A	T	ENST00000583313	ENSG00000265241	RBM8A	TRUE	TRUE
chr1	145926040	C	A	ENST00000583313	ENSG00000265241	RBM8A	TRUE	TRUE
chr1	145926040	C	G	ENST00000583313	ENSG00000265241	RBM8A	TRUE	TRUE
chr1	145926040	C	T	ENST00000583313	ENSG00000265241	RBM8A	TRUE	TRUE
chr1	145926042	T	A	ENST00000583313	ENSG00000265241	RBM8A	FALSE	FALSE
chr1	145926048	T	A	ENST00000583313	ENSG00000265241	RBM8A	FALSE	FALSE
chr1	145926054	T	A	ENST00000583313	ENSG00000265241	RBM8A	FALSE	FALSE
chr1	145926073	A	T	ENST00000583313	ENSG00000265241	RBM8A	FALSE	FALSE
chr1	145926076	C	T	ENST00000583313	ENSG00000265241	RBM8A	FALSE	FALSE
chr1	145926077	C	T	ENST00000583313	ENSG00000265241	RBM8A	FALSE	FALSE
chr1	145926096	G	A	ENST00000583313	ENSG00000265241	RBM8A	TRUE	TRUE
chr1	145926099	C	A	ENST00000583313	ENSG00000265241	RBM8A	TRUE	TRUE
chr1	145926104	A	T	ENST00000583313	ENSG00000265241	RBM8A	TRUE	TRUE
chr1	145926111	G	A	ENST00000583313	ENSG00000265241	RBM8A	TRUE	TRUE
chr1	145926123	C	A	ENST00000583313	ENSG00000265241	RBM8A	TRUE	TRUE
chr1	145926126	C	A	ENST00000583313	ENSG00000265241	RBM8A	TRUE	TRUE
chr1	145926138	G	A	ENST00000583313	ENSG00000265241	RBM8A	TRUE	TRUE
chr1	145926144	C	A	ENST00000583313	ENSG00000265241	RBM8A	TRUE	TRUE
chr1	145926147	T	A	ENST00000583313	ENSG00000265241	RBM8A	TRUE	TRUE
chr1	145926148	G	C	ENST00000583313	ENSG00000265241	RBM8A	TRUE	TRUE
chr1	145926148	G	T	ENST00000583313	ENSG00000265241	RBM8A	TRUE	TRUE
chr1	145926156	C	A	ENST00000583313	ENSG00000265241	RBM8A	TRUE	TRUE
chr1	145926157	A	C	ENST00000583313	ENSG00000265241	RBM8A	TRUE	TRUE
chr1	145926157	A	T	ENST00000583313	ENSG00000265241	RBM8A	TRUE	TRUE
chr1	145926162	C	A	ENST00000583313	ENSG00000265241	RBM8A	TRUE	TRUE
chr1	145926172	A	C	ENST00000583313	ENSG00000265241	RBM8A	TRUE	TRUE
chr1	145926172	A	T	ENST00000583313	ENSG00000265241	RBM8A	TRUE	TRUE
chr1	145926178	C	A	ENST00000583313	ENSG00000265241	RBM8A	TRUE	FALSE
chr1	145926178	C	G	ENST00000583313	ENSG00000265241	RBM8A	TRUE	FALSE
chr1	145926178	C	T	ENST00000583313	ENSG00000265241	RBM8A	TRUE	FALSE
chr1	145926179	T	A	ENST00000583313	ENSG00000265241	RBM8A	TRUE	FALSE
chr1	145926179	T	C	ENST00000583313	ENSG00000265241	RBM8A	TRUE	FALSE
chr1	145926179	T	G	ENST00000583313	ENSG00000265241	RBM8A	TRUE	FALSE
chr1	145926480	A	C	ENST00000583313	ENSG00000265241	RBM8A	TRUE	TRUE
chr1	145926480	A	G	ENST00000583313	ENSG00000265241	RBM8A	TRUE	FALSE
chr1	145926480	A	T	ENST00000583313	ENSG00000265241	RBM8A	TRUE	TRUE
chr1	145926481	C	A	ENST00000583313	ENSG00000265241	RBM8A	TRUE	TRUE
chr1	145926481	C	G	ENST00000583313	ENSG00000265241	RBM8A	TRUE	TRUE
chr1	145926481	C	T	ENST00000583313	ENSG00000265241	RBM8A	FALSE	FALSE
chr1	145926484	T	A	ENST00000583313	ENSG00000265241	RBM8A	TRUE	TRUE
chr1	145926488	A	C	ENST00000583313	ENSG00000265241	RBM8A	TRUE	TRUE
chr1	145926488	A	T	ENST00000583313	ENSG00000265241	RBM8A	TRUE	TRUE
chr1	145926493	C	A	ENST00000583313	ENSG00000265241	RBM8A	TRUE	TRUE
chr1	145926499	G	A	ENST00000583313	ENSG00000265241	RBM8A	TRUE	TRUE
chr1	145926526	T	A	ENST00000583313	ENSG00000265241	RBM8A	TRUE	TRUE
chr1	145926532	C	A	ENST00000583313	ENSG00000265241	RBM8A	TRUE	TRUE
chr1	145926536	A	C	ENST00000583313	ENSG00000265241	RBM8A	TRUE	TRUE
chr1	145926536	A	T	ENST00000583313	ENSG00000265241	RBM8A	TRUE	TRUE
chr1	145926541	C	A	ENST00000583313	ENSG00000265241	RBM8A	TRUE	TRUE
chr1	145926550	T	A	ENST00000583313	ENSG00000265241	RBM8A	TRUE	TRUE
chr1	145926565	C	A	ENST00000583313	ENSG00000265241	RBM8A	TRUE	TRUE
chr1	145926568	C	A	ENST00000583313	ENSG00000265241	RBM8A	TRUE	TRUE
chr1	145926577	C	A	ENST00000583313	ENSG00000265241	RBM8A	TRUE	TRUE
chr1	145926580	C	A	ENST00000583313	ENSG00000265241	RBM8A	TRUE	TRUE
chr1	145926589	C	A	ENST00000583313	ENSG00000265241	RBM8A	TRUE	TRUE
chr1	145926605	C	T	ENST00000583313	ENSG00000265241	RBM8A	TRUE	TRUE
chr1	145926606	C	T	ENST00000583313	ENSG00000265241	RBM8A	TRUE	TRUE
chr1	145926613	C	A	ENST00000583313	ENSG00000265241	RBM8A	TRUE	TRUE
chr1	145926619	C	A	ENST00000583313	ENSG00000265241	RBM8A	TRUE	TRUE
chr1	145926619	C	G	ENST00000583313	ENSG00000265241	RBM8A	TRUE	TRUE
chr1	145926619	C	T	ENST00000583313	ENSG00000265241	RBM8A	TRUE	TRUE
chr1	145926620	T	A	ENST00000583313	ENSG00000265241	RBM8A	TRUE	TRUE
chr1	145926620	T	C	ENST00000583313	ENSG00000265241	RBM8A	TRUE	FALSE
chr1	145926620	T	G	ENST00000583313	ENSG00000265241	RBM8A	TRUE	TRUE
chr1	145926807	A	C	ENST00000583313	ENSG00000265241	RBM8A	TRUE	FALSE
chr1	145926807	A	G	ENST00000583313	ENSG00000265241	RBM8A	TRUE	FALSE
chr1	145926807	A	T	ENST00000583313	ENSG00000265241	RBM8A	TRUE	FALSE
chr1	145926808	C	A	ENST00000583313	ENSG00000265241	RBM8A	TRUE	FALSE
chr1	145926808	C	G	ENST00000583313	ENSG00000265241	RBM8A	TRUE	FALSE
chr1	145926808	C	T	ENST00000583313	ENSG00000265241	RBM8A	TRUE	FALSE
chr1	145926815	G	A	ENST00000583313	ENSG00000265241	RBM8A	TRUE	TRUE
chr1	145926821	C	A	ENST00000583313	ENSG00000265241	RBM8A	TRUE	TRUE
chr1	145926827	C	A	ENST00000583313	ENSG00000265241	RBM8A	TRUE	TRUE
chr1	145926839	G	A	ENST00000583313	ENSG00000265241	RBM8A	TRUE	TRUE
chr1	145926842	C	A	ENST00000583313	ENSG00000265241	RBM8A	TRUE	TRUE
chr1	145926852	A	C	ENST00000583313	ENSG00000265241	RBM8A	TRUE	TRUE
chr1	145926852	A	T	ENST00000583313	ENSG00000265241	RBM8A	TRUE	TRUE
chr1	145926860	C	A	ENST00000583313	ENSG00000265241	RBM8A	TRUE	TRUE
chr1	145926875	G	A	ENST00000583313	ENSG00000265241	RBM8A	TRUE	TRUE
chr1	145926884	C	A	ENST00000583313	ENSG00000265241	RBM8A	TRUE	TRUE
chr1	145926887	C	A	ENST00000583313	ENSG00000265241	RBM8A	TRUE	FALSE
chr1	145926887	C	G	ENST00000583313	ENSG00000265241	RBM8A	TRUE	FALSE
chr1	145926887	C	T	ENST00000583313	ENSG00000265241	RBM8A	TRUE	FALSE
chr1	145926888	T	A	ENST00000583313	ENSG00000265241	RBM8A	TRUE	FALSE
chr1	145926888	T	C	ENST00000583313	ENSG00000265241	RBM8A	TRUE	FALSE
chr1	145926888	T	G	ENST00000583313	ENSG00000265241	RBM8A	TRUE	FALSE
chr1	145927016	A	C	ENST00000583313	ENSG00000265241	RBM8A	TRUE	FALSE
chr1	145927016	A	G	ENST00000583313	ENSG00000265241	RBM8A	TRUE	FALSE
chr1	145927016	A	T	ENST00000583313	ENSG00000265241	RBM8A	TRUE	FALSE
chr1	145927017	C	A	ENST00000583313	ENSG00000265241	RBM8A	TRUE	FALSE
chr1	145927017	C	G	ENST00000583313	ENSG00000265241	RBM8A	TRUE	FALSE
chr1	145927017	C	T	ENST00000583313	ENSG00000265241	RBM8A	TRUE	FALSE
chr1	145927018	C	A	ENST00000583313	ENSG00000265241	RBM8A	TRUE	TRUE
chr1	145927039	T	A	ENST00000583313	ENSG00000265241	RBM8A	TRUE	TRUE
chr1	145927045	T	A	ENST00000583313	ENSG00000265241	RBM8A	TRUE	TRUE
chr1	145927048	T	A	ENST00000583313	ENSG00000265241	RBM8A	TRUE	TRUE
chr1	145927054	T	A	ENST00000583313	ENSG00000265241	RBM8A	TRUE	TRUE
chr1	145927057	C	A	ENST00000583313	ENSG00000265241	RBM8A	TRUE	TRUE
chr1	145927060	T	A	ENST00000583313	ENSG00000265241	RBM8A	TRUE	TRUE
chr1	145927066	T	A	ENST00000583313	ENSG00000265241	RBM8A	TRUE	TRUE
chr1	145927078	C	A	ENST00000583313	ENSG00000265241	RBM8A	TRUE	FALSE
chr1	145927078	C	G	ENST00000583313	ENSG00000265241	RBM8A	TRUE	FALSE
chr1	145927078	C	T	ENST00000583313	ENSG00000265241	RBM8A	TRUE	FALSE
chr1	145927079	T	A	ENST00000583313	ENSG00000265241	RBM8A	TRUE	FALSE
chr1	145927079	T	C	ENST00000583313	ENSG00000265241	RBM8A	TRUE	FALSE
chr1	145927079	T	G	ENST00000583313	ENSG00000265241	RBM8A	TRUE	FALSE
chr1	145927290	G	A	ENST00000625258	ENSG00000280778		FALSE	FALSE
chr1	145927290	G	C	ENST00000625258	ENSG00000280778		FALSE	FALSE
chr1	145927290	G	T	ENST00000625258	ENSG00000280778		FALSE	FALSE
chr1	145927291	T	A	ENST00000625258	ENSG00000280778		FALSE	FALSE
chr1	145927291	T	C	ENST00000625258	ENSG00000280778		FALSE	FALSE
chr1	145927291	T	G	ENST00000625258	ENSG00000280778		FALSE	FALSE
chr1	145927358	A	C	ENST00000583313	ENSG00000265241	RBM8A	TRUE	FALSE
chr1	145927358	A	G	ENST00000583313	ENSG00000265241	RBM8A	TRUE	FALSE
chr1	145927358	A	T	ENST00000583313	ENSG00000265241	RBM8A	TRUE	FALSE
chr1	145927359	C	A	ENST00000583313	ENSG00000265241	RBM8A	TRUE	FALSE
chr1	145927359	C	G	ENST00000583313	ENSG00000265241	RBM8A	TRUE	FALSE
chr1	145927359	C	T	ENST00000583313	ENSG00000265241	RBM8A	TRUE	FALSE
chr1	145927360	C	A	ENST00000583313	ENSG00000265241	RBM8A	TRUE	FALSE
chr1	145927372	C	A	ENST00000583313	ENSG00000265241	RBM8A	TRUE	FALSE
chr1	145927390	C	A	ENST00000583313	ENSG00000265241	RBM8A	FALSE	FALSE
chr1	145927402	C	A	ENST00000583313	ENSG00000265241	RBM8A	FALSE	FALSE
chr1	145936313	G	T	ENST00000604000	ENSG00000271601	LIX1L	FALSE	FALSE
chr1	145936338	A	T	ENST00000604000	ENSG00000271601	LIX1L	FALSE	FALSE
chr1	145936342	G	A	ENST00000604000	ENSG00000271601	LIX1L	FALSE	FALSE
chr1	145936369	T	A	ENST00000604000	ENSG00000271601	LIX1L	FALSE	FALSE
chr1	145936372	T	A	ENST00000604000	ENSG00000271601	LIX1L	FALSE	FALSE
chr1	145936375	C	A	ENST00000604000	ENSG00000271601	LIX1L	FALSE	FALSE
chr1	145936378	T	A	ENST00000604000	ENSG00000271601	LIX1L	FALSE	FALSE
chr1	145936393	C	A	ENST00000604000	ENSG00000271601	LIX1L	FALSE	FALSE
chr1	145936396	T	A	ENST00000604000	ENSG00000271601	LIX1L	FALSE	FALSE
chr1	145936408	G	A	ENST00000604000	ENSG00000271601	LIX1L	FALSE	FALSE
chr1	145936414	C	A	ENST00000604000	ENSG00000271601	LIX1L	FALSE	FALSE
chr1	145936423	C	A	ENST00000604000	ENSG00000271601	LIX1L	FALSE	FALSE
chr1	145936429	C	A	ENST00000604000	ENSG00000271601	LIX1L	FALSE	FALSE
chr1	145936444	C	A	ENST00000604000	ENSG00000271601	LIX1L	FALSE	FALSE
chr1	145936447	T	A	ENST00000604000	ENSG00000271601	LIX1L	FALSE	FALSE
chr1	145936471	G	A	ENST00000604000	ENSG00000271601	LIX1L	FALSE	FALSE
chr1	145936474	C	A	ENST00000604000	ENSG00000271601	LIX1L	FALSE	FALSE
chr1	145936484	C	T	ENST00000604000	ENSG00000271601	LIX1L	FALSE	FALSE
chr1	145936485	C	T	ENST00000604000	ENSG00000271601	LIX1L	FALSE	FALSE
chr1	145936491	A	T	ENST00000604000	ENSG00000271601	LIX1L	FALSE	FALSE
chr1	145936501	G	A	ENST00000604000	ENSG00000271601	LIX1L	FALSE	FALSE
chr1	145936533	G	T	ENST00000604000	ENSG00000271601	LIX1L	FALSE	FALSE
chr1	145936535	A	C	ENST00000604000	ENSG00000271601	LIX1L	FALSE	FALSE
chr1	145936535	A	T	ENST00000604000	ENSG00000271601	LIX1L	FALSE	FALSE
chr1	145936545	A	T	ENST00000604000	ENSG00000271601	LIX1L	FALSE	FALSE
chr1	145936552	C	A	ENST00000604000	ENSG00000271601	LIX1L	FALSE	FALSE
chr1	145936553	C	A	ENST00000604000	ENSG00000271601	LIX1L	TRUE	FALSE
chr1	145936553	C	G	ENST00000604000	ENSG00000271601	LIX1L	TRUE	FALSE
chr1	145936553	C	T	ENST00000604000	ENSG00000271601	LIX1L	TRUE	FALSE
chr1	145936554	T	A	ENST00000604000	ENSG00000271601	LIX1L	TRUE	FALSE
chr1	145936554	T	C	ENST00000604000	ENSG00000271601	LIX1L	TRUE	FALSE
chr1	145936554	T	G	ENST00000604000	ENSG00000271601	LIX1L	TRUE	FALSE
chr1	145936906	A	C	ENST00000604000	ENSG00000271601	LIX1L	TRUE	FALSE
chr1	145936906	A	G	ENST00000604000	ENSG00000271601	LIX1L	TRUE	FALSE
chr1	145936906	A	T	ENST00000604000	ENSG00000271601	LIX1L	TRUE	FALSE
chr1	145936907	C	A	ENST00000604000	ENSG00000271601	LIX1L	TRUE	FALSE
chr1	145936907	C	G	ENST00000604000	ENSG00000271601	LIX1L	TRUE	FALSE
chr1	145936907	C	T	ENST00000604000	ENSG00000271601	LIX1L	TRUE	FALSE
chr1	145936910	G	A	ENST00000604000	ENSG00000271601	LIX1L	FALSE	FALSE
chr1	145936917	G	T	ENST00000604000	ENSG00000271601	LIX1L	FALSE	FALSE
chr1	145936922	G	A	ENST00000604000	ENSG00000271601	LIX1L	FALSE	FALSE
chr1	145936925	G	A	ENST00000604000	ENSG00000271601	LIX1L	FALSE	FALSE
chr1	145936928	C	A	ENST00000604000	ENSG00000271601	LIX1L	FALSE	FALSE
chr1	145936940	T	A	ENST00000604000	ENSG00000271601	LIX1L	FALSE	FALSE
chr1	145936953	C	T	ENST00000604000	ENSG00000271601	LIX1L	FALSE	FALSE
chr1	145936954	C	T	ENST00000604000	ENSG00000271601	LIX1L	FALSE	FALSE
chr1	145936967	G	A	ENST00000604000	ENSG00000271601	LIX1L	TRUE	TRUE
chr1	145936985	C	A	ENST00000604000	ENSG00000271601	LIX1L	TRUE	TRUE
chr1	145936986	C	A	ENST00000604000	ENSG00000271601	LIX1L	TRUE	FALSE
chr1	145936986	C	G	ENST00000604000	ENSG00000271601	LIX1L	TRUE	FALSE
chr1	145936986	C	T	ENST00000604000	ENSG00000271601	LIX1L	TRUE	FALSE
chr1	145936987	T	A	ENST00000604000	ENSG00000271601	LIX1L	TRUE	FALSE
chr1	145936987	T	C	ENST00000604000	ENSG00000271601	LIX1L	TRUE	FALSE
chr1	145936987	T	G	ENST00000604000	ENSG00000271601	LIX1L	TRUE	FALSE
chr1	145937602	A	C	ENST00000604000	ENSG00000271601	LIX1L	TRUE	FALSE
chr1	145937602	A	G	ENST00000604000	ENSG00000271601	LIX1L	TRUE	FALSE
chr1	145937602	A	T	ENST00000604000	ENSG00000271601	LIX1L	TRUE	FALSE
chr1	145937603	C	A	ENST00000604000	ENSG00000271601	LIX1L	TRUE	FALSE
chr1	145937603	C	G	ENST00000604000	ENSG00000271601	LIX1L	TRUE	FALSE
chr1	145937603	C	T	ENST00000604000	ENSG00000271601	LIX1L	TRUE	FALSE
chr1	145937606	G	A	ENST00000604000	ENSG00000271601	LIX1L	TRUE	TRUE
chr1	145937612	C	A	ENST00000604000	ENSG00000271601	LIX1L	TRUE	TRUE
chr1	145937614	A	T	ENST00000604000	ENSG00000271601	LIX1L	TRUE	TRUE
chr1	145937620	G	C	ENST00000604000	ENSG00000271601	LIX1L	TRUE	TRUE
chr1	145937620	G	T	ENST00000604000	ENSG00000271601	LIX1L	TRUE	TRUE
chr1	145937624	T	A	ENST00000604000	ENSG00000271601	LIX1L	TRUE	TRUE
chr1	145937630	T	A	ENST00000604000	ENSG00000271601	LIX1L	TRUE	TRUE
chr1	145937639	C	A	ENST00000604000	ENSG00000271601	LIX1L	TRUE	TRUE
chr1	145937651	G	A	ENST00000604000	ENSG00000271601	LIX1L	TRUE	TRUE
chr1	145937687	C	A	ENST00000604000	ENSG00000271601	LIX1L	TRUE	TRUE
chr1	145937690	C	A	ENST00000604000	ENSG00000271601	LIX1L	TRUE	TRUE
chr1	145937700	C	A	ENST00000604000	ENSG00000271601	LIX1L	TRUE	FALSE
chr1	145937700	C	G	ENST00000604000	ENSG00000271601	LIX1L	TRUE	FALSE
chr1	145937700	C	T	ENST00000604000	ENSG00000271601	LIX1L	TRUE	FALSE
chr1	145937701	T	A	ENST00000604000	ENSG00000271601	LIX1L	TRUE	FALSE
chr1	145937701	T	C	ENST00000604000	ENSG00000271601	LIX1L	TRUE	FALSE
chr1	145937701	T	G	ENST00000604000	ENSG00000271601	LIX1L	TRUE	FALSE
chr1	145942711	A	C	ENST00000604000	ENSG00000271601	LIX1L	TRUE	FALSE
chr1	145942711	A	G	ENST00000604000	ENSG00000271601	LIX1L	FALSE	FALSE
chr1	145942711	A	T	ENST00000604000	ENSG00000271601	LIX1L	TRUE	FALSE
chr1	145942712	C	A	ENST00000604000	ENSG00000271601	LIX1L	TRUE	FALSE
chr1	145942712	C	G	ENST00000604000	ENSG00000271601	LIX1L	TRUE	FALSE
chr1	145942712	C	T	ENST00000604000	ENSG00000271601	LIX1L	TRUE	FALSE
chr1	145942733	C	A	ENST00000604000	ENSG00000271601	LIX1L	TRUE	TRUE
chr1	145942745	T	A	ENST00000604000	ENSG00000271601	LIX1L	TRUE	TRUE
chr1	145942748	C	A	ENST00000604000	ENSG00000271601	LIX1L	TRUE	TRUE
chr1	145942757	C	A	ENST00000604000	ENSG00000271601	LIX1L	TRUE	TRUE
chr1	145942769	T	A	ENST00000604000	ENSG00000271601	LIX1L	TRUE	TRUE
chr1	145942772	G	A	ENST00000604000	ENSG00000271601	LIX1L	TRUE	TRUE
chr1	145942784	C	A	ENST00000604000	ENSG00000271601	LIX1L	TRUE	TRUE
chr1	145942814	T	A	ENST00000604000	ENSG00000271601	LIX1L	TRUE	TRUE
chr1	145942835	C	A	ENST00000604000	ENSG00000271601	LIX1L	TRUE	TRUE
chr1	145942841	T	A	ENST00000604000	ENSG00000271601	LIX1L	TRUE	TRUE
chr1	145942848	G	T	ENST00000604000	ENSG00000271601	LIX1L	TRUE	TRUE
chr1	145942854	C	A	ENST00000604000	ENSG00000271601	LIX1L	TRUE	FALSE
chr1	145942854	C	G	ENST00000604000	ENSG00000271601	LIX1L	TRUE	FALSE
chr1	145942854	C	T	ENST00000604000	ENSG00000271601	LIX1L	TRUE	FALSE
chr1	145942855	T	A	ENST00000604000	ENSG00000271601	LIX1L	TRUE	FALSE
chr1	145942855	T	C	ENST00000604000	ENSG00000271601	LIX1L	TRUE	FALSE
chr1	145942855	T	G	ENST00000604000	ENSG00000271601	LIX1L	TRUE	FALSE
chr1	145947617	A	C	ENST00000604000	ENSG00000271601	LIX1L	TRUE	FALSE
chr1	145947617	A	G	ENST00000604000	ENSG00000271601	LIX1L	TRUE	FALSE
chr1	145947617	A	T	ENST00000604000	ENSG00000271601	LIX1L	TRUE	FALSE
chr1	145947618	C	A	ENST00000604000	ENSG00000271601	LIX1L	TRUE	FALSE
chr1	145947618	C	G	ENST00000604000	ENSG00000271601	LIX1L	TRUE	FALSE
chr1	145947618	C	T	ENST00000604000	ENSG00000271601	LIX1L	TRUE	FALSE
chr1	145947621	G	A	ENST00000604000	ENSG00000271601	LIX1L	TRUE	TRUE
chr1	145947634	G	T	ENST00000604000	ENSG00000271601	LIX1L	TRUE	TRUE
chr1	145947642	C	A	ENST00000604000	ENSG00000271601	LIX1L	TRUE	TRUE
chr1	145947658	A	C	ENST00000604000	ENSG00000271601	LIX1L	TRUE	TRUE
chr1	145947658	A	T	ENST00000604000	ENSG00000271601	LIX1L	TRUE	TRUE
chr1	145947661	G	T	ENST00000604000	ENSG00000271601	LIX1L	TRUE	TRUE
chr1	145947667	A	C	ENST00000604000	ENSG00000271601	LIX1L	TRUE	TRUE
chr1	145947667	A	T	ENST00000604000	ENSG00000271601	LIX1L	TRUE	TRUE
chr1	145947696	C	A	ENST00000604000	ENSG00000271601	LIX1L	TRUE	TRUE
chr1	145947697	A	C	ENST00000604000	ENSG00000271601	LIX1L	TRUE	TRUE
chr1	145947697	A	T	ENST00000604000	ENSG00000271601	LIX1L	TRUE	TRUE
chr1	145947720	T	A	ENST00000604000	ENSG00000271601	LIX1L	TRUE	TRUE
chr1	145947722	A	C	ENST00000604000	ENSG00000271601	LIX1L	TRUE	TRUE
chr1	145947722	A	T	ENST00000604000	ENSG00000271601	LIX1L	TRUE	TRUE
chr1	145947741	G	A	ENST00000604000	ENSG00000271601	LIX1L	TRUE	TRUE
chr1	145947744	T	A	ENST00000604000	ENSG00000271601	LIX1L	TRUE	TRUE
chr1	145947750	G	A	ENST00000604000	ENSG00000271601	LIX1L	TRUE	TRUE
chr1	145947751	C	T	ENST00000604000	ENSG00000271601	LIX1L	TRUE	TRUE
chr1	145947752	C	T	ENST00000604000	ENSG00000271601	LIX1L	TRUE	TRUE
chr1	145947759	C	A	ENST00000604000	ENSG00000271601	LIX1L	TRUE	TRUE
chr1	145947762	G	A	ENST00000604000	ENSG00000271601	LIX1L	TRUE	TRUE
chr1	145947771	C	A	ENST00000604000	ENSG00000271601	LIX1L	TRUE	TRUE
chr1	145947783	C	A	ENST00000604000	ENSG00000271601	LIX1L	TRUE	FALSE
chr1	145947783	C	G	ENST00000604000	ENSG00000271601	LIX1L	TRUE	FALSE
chr1	145947783	C	T	ENST00000604000	ENSG00000271601	LIX1L	TRUE	FALSE
chr1	145947784	T	A	ENST00000604000	ENSG00000271601	LIX1L	TRUE	FALSE
chr1	145947784	T	C	ENST00000604000	ENSG00000271601	LIX1L	TRUE	FALSE
chr1	145947784	T	G	ENST00000604000	ENSG00000271601	LIX1L	TRUE	FALSE
chr1	145957634	A	C	ENST00000604000	ENSG00000271601	LIX1L	TRUE	FALSE
chr1	145957634	A	G	ENST00000604000	ENSG00000271601	LIX1L	TRUE	FALSE
chr1	145957634	A	T	ENST00000604000	ENSG00000271601	LIX1L	TRUE	FALSE
chr1	145957635	C	A	ENST00000604000	ENSG00000271601	LIX1L	TRUE	FALSE
chr1	145957635	C	G	ENST00000604000	ENSG00000271601	LIX1L	TRUE	FALSE
chr1	145957635	C	T	ENST00000604000	ENSG00000271601	LIX1L	TRUE	FALSE
chr1	145957639	G	A	ENST00000604000	ENSG00000271601	LIX1L	TRUE	TRUE
chr1	145957643	A	C	ENST00000604000	ENSG00000271601	LIX1L	TRUE	TRUE
chr1	145957643	A	T	ENST00000604000	ENSG00000271601	LIX1L	TRUE	TRUE
chr1	145957651	G	A	ENST00000604000	ENSG00000271601	LIX1L	TRUE	TRUE
chr1	145957660	T	A	ENST00000604000	ENSG00000271601	LIX1L	TRUE	TRUE
chr1	145957684	C	A	ENST00000604000	ENSG00000271601	LIX1L	TRUE	TRUE
chr1	145957693	C	A	ENST00000604000	ENSG00000271601	LIX1L	TRUE	TRUE
chr1	145957696	G	A	ENST00000604000	ENSG00000271601	LIX1L	TRUE	TRUE
chr1	145957741	C	A	ENST00000604000	ENSG00000271601	LIX1L
chr1	145957849	C	A	ENST00000604000	ENSG00000271601	LIX1L
chr1	145957864	G	A	ENST00000604000	ENSG00000271601	LIX1L		FALSE
chr1	145957900	G	A	ENST00000604000	ENSG00000271601	LIX1L	FALSE	FALSE
chr1	145957909	G	A	ENST00000604000	ENSG00000271601	LIX1L	FALSE	FALSE
chr1	145957915	G	A	ENST00000604000	ENSG00000271601	LIX1L	FALSE	FALSE
chr1	145957924	C	A	ENST00000604000	ENSG00000271601	LIX1L	FALSE	FALSE
chr1	145960283	C	A	ENST00000606888	ENSG00000272031	ANKRD34A	FALSE	FALSE
chr1	145960304	G	A	ENST00000606888	ENSG00000272031	ANKRD34A	FALSE	FALSE
chr1	145960328	G	A	ENST00000606888	ENSG00000272031	ANKRD34A	FALSE	FALSE
chr1	145960331	C	A	ENST00000606888	ENSG00000272031	ANKRD34A	FALSE	FALSE
chr1	145960337	G	A	ENST00000606888	ENSG00000272031	ANKRD34A	FALSE	FALSE
chr1	145960352	T	A	ENST00000606888	ENSG00000272031	ANKRD34A	FALSE	FALSE
chr1	145960357	A	T	ENST00000606888	ENSG00000272031	ANKRD34A	FALSE	FALSE
chr1	145960361	T	A	ENST00000606888	ENSG00000272031	ANKRD34A	FALSE	FALSE
chr1	145960367	T	A	ENST00000606888	ENSG00000272031	ANKRD34A	FALSE	FALSE
chr1	145960395	A	C	ENST00000606888	ENSG00000272031	ANKRD34A	FALSE	FALSE
chr1	145960395	A	T	ENST00000606888	ENSG00000272031	ANKRD34A	FALSE	FALSE
chr1	145960411	A	T	ENST00000606888	ENSG00000272031	ANKRD34A
chr1	145960414	G	T	ENST00000606888	ENSG00000272031	ANKRD34A
chr1	145960430	C	A	ENST00000606888	ENSG00000272031	ANKRD34A
chr1	145960436	G	A	ENST00000606888	ENSG00000272031	ANKRD34A
chr1	145960505	G	A	ENST00000606888	ENSG00000272031	ANKRD34A	FALSE	FALSE
chr1	145960507	G	T	ENST00000606888	ENSG00000272031	ANKRD34A	FALSE	FALSE
chr1	145960525	A	T	ENST00000606888	ENSG00000272031	ANKRD34A	FALSE	FALSE
chr1	145960534	G	T	ENST00000606888	ENSG00000272031	ANKRD34A	FALSE	FALSE
chr1	145960547	C	A	ENST00000606888	ENSG00000272031	ANKRD34A	FALSE	FALSE
chr1	145960574	C	A	ENST00000606888	ENSG00000272031	ANKRD34A	FALSE	FALSE
chr1	145960607	C	A	ENST00000606888	ENSG00000272031	ANKRD34A	FALSE	FALSE
chr1	145960610	G	A	ENST00000606888	ENSG00000272031	ANKRD34A	FALSE	FALSE
chr1	145960616	G	A	ENST00000606888	ENSG00000272031	ANKRD34A	FALSE	FALSE
chr1	145960633	G	T	ENST00000606888	ENSG00000272031	ANKRD34A	FALSE	FALSE
chr1	145960654	A	T	ENST00000606888	ENSG00000272031	ANKRD34A	FALSE	FALSE
chr1	145960668	G	C	ENST00000606888	ENSG00000272031	ANKRD34A	FALSE	FALSE
chr1	145960668	G	T	ENST00000606888	ENSG00000272031	ANKRD34A	FALSE	FALSE
chr1	145960673	G	A	ENST00000606888	ENSG00000272031	ANKRD34A	FALSE	FALSE
chr1	145960682	C	A	ENST00000606888	ENSG00000272031	ANKRD34A	FALSE	FALSE
chr1	145960703	C	A	ENST00000606888	ENSG00000272031	ANKRD34A	FALSE	FALSE
chr1	145960708	G	T	ENST00000606888	ENSG00000272031	ANKRD34A	FALSE	FALSE
chr1	145960716	G	T	ENST00000606888	ENSG00000272031	ANKRD34A	FALSE	FALSE
chr1	145960727	C	A	ENST00000606888	ENSG00000272031	ANKRD34A	FALSE	FALSE
chr1	145960742	C	A	ENST00000606888	ENSG00000272031	ANKRD34A	FALSE	FALSE
chr1	145960751	C	A	ENST00000606888	ENSG00000272031	ANKRD34A	FALSE	FALSE
chr1	145960766	T	A	ENST00000606888	ENSG00000272031	ANKRD34A	FALSE	FALSE
chr1	145960769	G	A	ENST00000606888	ENSG00000272031	ANKRD34A	FALSE	FALSE
chr1	145960780	G	C	ENST00000606888	ENSG00000272031	ANKRD34A	FALSE	FALSE
chr1	145960780	G	T	ENST00000606888	ENSG00000272031	ANKRD34A	FALSE	FALSE
chr1	145960796	C	A	ENST00000606888	ENSG00000272031	ANKRD34A	FALSE	FALSE
chr1	145960799	G	A	ENST00000606888	ENSG00000272031	ANKRD34A	FALSE	FALSE
chr1	145960805	C	A	ENST00000606888	ENSG00000272031	ANKRD34A	FALSE	FALSE
chr1	145960820	G	A	ENST00000606888	ENSG00000272031	ANKRD34A	FALSE	FALSE
chr1	145960850	T	A	ENST00000606888	ENSG00000272031	ANKRD34A	FALSE	FALSE
chr1	145960853	C	A	ENST00000606888	ENSG00000272031	ANKRD34A	FALSE	FALSE
chr1	145960857	C	T	ENST00000606888	ENSG00000272031	ANKRD34A	FALSE	FALSE
chr1	145960858	C	T	ENST00000606888	ENSG00000272031	ANKRD34A	FALSE	FALSE
chr1	145960874	C	A	ENST00000606888	ENSG00000272031	ANKRD34A	FALSE	FALSE
chr1	145960883	C	A	ENST00000606888	ENSG00000272031	ANKRD34A	FALSE	FALSE
chr1	145960898	G	A	ENST00000606888	ENSG00000272031	ANKRD34A	FALSE	FALSE
chr1	145960913	G	A	ENST00000606888	ENSG00000272031	ANKRD34A	FALSE	FALSE
chr1	145960940	C	A	ENST00000606888	ENSG00000272031	ANKRD34A	FALSE	FALSE
chr1	145960948	A	T	ENST00000606888	ENSG00000272031	ANKRD34A	FALSE	FALSE
chr1	145960955	C	A	ENST00000606888	ENSG00000272031	ANKRD34A	FALSE	FALSE
chr1	145960967	T	A	ENST00000606888	ENSG00000272031	ANKRD34A	FALSE	FALSE
chr1	145960973	C	A	ENST00000606888	ENSG00000272031	ANKRD34A	FALSE	FALSE
chr1	145960991	G	A	ENST00000606888	ENSG00000272031	ANKRD34A	FALSE	FALSE
chr1	145961010	C	T	ENST00000606888	ENSG00000272031	ANKRD34A	FALSE	FALSE
chr1	145961011	C	T	ENST00000606888	ENSG00000272031	ANKRD34A	FALSE	FALSE
chr1	145961018	C	A	ENST00000606888	ENSG00000272031	ANKRD34A	FALSE	FALSE
chr1	145961033	T	A	ENST00000606888	ENSG00000272031	ANKRD34A	FALSE	FALSE
chr1	145961042	T	A	ENST00000606888	ENSG00000272031	ANKRD34A	FALSE	FALSE
chr1	145961063	T	A	ENST00000606888	ENSG00000272031	ANKRD34A	FALSE	FALSE
chr1	145961075	C	A	ENST00000606888	ENSG00000272031	ANKRD34A	FALSE	FALSE
chr1	145961102	T	A	ENST00000606888	ENSG00000272031	ANKRD34A	FALSE	FALSE
chr1	145961117	C	A	ENST00000606888	ENSG00000272031	ANKRD34A	FALSE	FALSE
chr1	145961132	T	A	ENST00000606888	ENSG00000272031	ANKRD34A	FALSE	FALSE
chr1	145961135	C	A	ENST00000606888	ENSG00000272031	ANKRD34A	FALSE	FALSE
chr1	145961138	C	A	ENST00000606888	ENSG00000272031	ANKRD34A	FALSE	FALSE
chr1	145961141	C	A	ENST00000606888	ENSG00000272031	ANKRD34A	FALSE	FALSE
chr1	145961144	C	A	ENST00000606888	ENSG00000272031	ANKRD34A	FALSE	FALSE
chr1	145961147	G	A	ENST00000606888	ENSG00000272031	ANKRD34A	FALSE	FALSE
chr1	145961161	A	C	ENST00000606888	ENSG00000272031	ANKRD34A	FALSE	FALSE
chr1	145961161	A	T	ENST00000606888	ENSG00000272031	ANKRD34A	FALSE	FALSE
chr1	145961177	C	A	ENST00000606888	ENSG00000272031	ANKRD34A	FALSE	FALSE
chr1	145961180	C	A	ENST00000606888	ENSG00000272031	ANKRD34A	FALSE	FALSE
chr1	145961183	C	A	ENST00000606888	ENSG00000272031	ANKRD34A	FALSE	FALSE
chr1	145961192	G	A	ENST00000606888	ENSG00000272031	ANKRD34A	FALSE	FALSE
chr1	145961198	G	A	ENST00000606888	ENSG00000272031	ANKRD34A	FALSE	FALSE
chr1	145961204	C	A	ENST00000606888	ENSG00000272031	ANKRD34A	FALSE	FALSE
chr1	145961206	G	T	ENST00000606888	ENSG00000272031	ANKRD34A	FALSE	FALSE
chr1	145961212	G	T	ENST00000606888	ENSG00000272031	ANKRD34A	FALSE	FALSE
chr1	145961217	G	T	ENST00000606888	ENSG00000272031	ANKRD34A	FALSE	FALSE
chr1	145961255	C	A	ENST00000606888	ENSG00000272031	ANKRD34A	FALSE	FALSE
chr1	145961283	A	C	ENST00000606888	ENSG00000272031	ANKRD34A	FALSE	FALSE
chr1	145961283	A	T	ENST00000606888	ENSG00000272031	ANKRD34A	FALSE	FALSE
chr1	145961288	G	A	ENST00000606888	ENSG00000272031	ANKRD34A	FALSE	FALSE
chr1	145961297	T	A	ENST00000606888	ENSG00000272031	ANKRD34A	FALSE	FALSE
chr1	145961300	T	A	ENST00000606888	ENSG00000272031	ANKRD34A	FALSE	FALSE
chr1	145961308	G	C	ENST00000606888	ENSG00000272031	ANKRD34A	FALSE	FALSE
chr1	145961308	G	T	ENST00000606888	ENSG00000272031	ANKRD34A	FALSE	FALSE
chr1	145961314	G	T	ENST00000606888	ENSG00000272031	ANKRD34A	FALSE	FALSE
chr1	145961342	C	A	ENST00000606888	ENSG00000272031	ANKRD34A	FALSE	FALSE
chr1	145961351	T	A	ENST00000606888	ENSG00000272031	ANKRD34A	FALSE	FALSE
chr1	145961357	T	A	ENST00000606888	ENSG00000272031	ANKRD34A	FALSE	FALSE
chr1	145961358	G	T	ENST00000606888	ENSG00000272031	ANKRD34A	FALSE	FALSE
chr1	145961387	C	A	ENST00000606888	ENSG00000272031	ANKRD34A	FALSE	FALSE
chr1	145961422	G	T	ENST00000606888	ENSG00000272031	ANKRD34A	FALSE	FALSE
chr1	145961441	G	A	ENST00000606888	ENSG00000272031	ANKRD34A	FALSE	FALSE
chr1	145961446	G	C	ENST00000606888	ENSG00000272031	ANKRD34A	FALSE	FALSE
chr1	145961446	G	T	ENST00000606888	ENSG00000272031	ANKRD34A	FALSE	FALSE
chr1	145961476	G	T	ENST00000606888	ENSG00000272031	ANKRD34A	FALSE	FALSE
chr1	145961505	G	T	ENST00000606888	ENSG00000272031	ANKRD34A	FALSE	FALSE
chr1	145961533	A	C	ENST00000606888	ENSG00000272031	ANKRD34A	FALSE	FALSE
chr1	145961533	A	T	ENST00000606888	ENSG00000272031	ANKRD34A	FALSE	FALSE
chr1	145961537	G	A	ENST00000606888	ENSG00000272031	ANKRD34A	FALSE	FALSE
chr1	145961564	G	A	ENST00000606888	ENSG00000272031	ANKRD34A	FALSE	FALSE
chr1	145961567	C	A	ENST00000606888	ENSG00000272031	ANKRD34A	FALSE	FALSE
chr1	145961574	G	C	ENST00000606888	ENSG00000272031	ANKRD34A	FALSE	FALSE
chr1	145961574	G	T	ENST00000606888	ENSG00000272031	ANKRD34A	FALSE	FALSE
chr1	145961594	T	A	ENST00000606888	ENSG00000272031	ANKRD34A	FALSE	FALSE
chr1	145961600	G	A	ENST00000606888	ENSG00000272031	ANKRD34A	FALSE	FALSE
chr1	145961610	G	C	ENST00000606888	ENSG00000272031	ANKRD34A	FALSE	FALSE
chr1	145961610	G	T	ENST00000606888	ENSG00000272031	ANKRD34A	FALSE	FALSE
chr1	145961622	A	T	ENST00000606888	ENSG00000272031	ANKRD34A	FALSE	FALSE
chr1	145961645	C	A	ENST00000606888	ENSG00000272031	ANKRD34A	FALSE	FALSE
chr1	145961651	G	A	ENST00000606888	ENSG00000272031	ANKRD34A	FALSE	FALSE
chr1	145961663	C	A	ENST00000606888	ENSG00000272031	ANKRD34A	FALSE	FALSE
chr1	145961670	G	C	ENST00000606888	ENSG00000272031	ANKRD34A	FALSE	FALSE
chr1	145961670	G	T	ENST00000606888	ENSG00000272031	ANKRD34A	FALSE	FALSE
chr1	145961681	C	A	ENST00000606888	ENSG00000272031	ANKRD34A	FALSE	FALSE
chr1	145961684	C	A	ENST00000606888	ENSG00000272031	ANKRD34A	FALSE	FALSE
chr1	145961692	A	T	ENST00000606888	ENSG00000272031	ANKRD34A	FALSE	FALSE
chr1	145961701	A	T	ENST00000606888	ENSG00000272031	ANKRD34A	FALSE	FALSE
chr1	145961711	T	A	ENST00000606888	ENSG00000272031	ANKRD34A	FALSE	FALSE
chr1	145961717	G	A	ENST00000606888	ENSG00000272031	ANKRD34A	FALSE	FALSE
chr1	145961747	C	A	ENST00000606888	ENSG00000272031	ANKRD34A	FALSE	FALSE
chr1	145961755	A	T	ENST00000606888	ENSG00000272031	ANKRD34A	FALSE	FALSE
chr1	145961880	C	A	ENST00000606888	ENSG00000272031	ANKRD34A	FALSE	FALSE
chr1	145961880	C	G	ENST00000606888	ENSG00000272031	ANKRD34A	FALSE	FALSE
chr1	145961880	C	T	ENST00000606888	ENSG00000272031	ANKRD34A	FALSE	FALSE
chr1	145961881	T	A	ENST00000606888	ENSG00000272031	ANKRD34A	FALSE	FALSE
chr1	145961881	T	C	ENST00000606888	ENSG00000272031	ANKRD34A	FALSE	FALSE
chr1	145961881	T	G	ENST00000606888	ENSG00000272031	ANKRD34A	FALSE	FALSE
chr1	145962419	A	C	ENST00000606888	ENSG00000272031	ANKRD34A	TRUE	FALSE
chr1	145962419	A	G	ENST00000606888	ENSG00000272031	ANKRD34A	FALSE	FALSE
chr1	145962419	A	T	ENST00000606888	ENSG00000272031	ANKRD34A	TRUE	FALSE
chr1	145962420	C	A	ENST00000606888	ENSG00000272031	ANKRD34A	TRUE	FALSE
chr1	145962420	C	G	ENST00000606888	ENSG00000272031	ANKRD34A	TRUE	FALSE
chr1	145962420	C	T	ENST00000606888	ENSG00000272031	ANKRD34A	TRUE	FALSE
chr1	145962969	C	A	ENST00000606888	ENSG00000272031	ANKRD34A	FALSE	FALSE
chr1	145962969	C	G	ENST00000606888	ENSG00000272031	ANKRD34A	FALSE	FALSE
chr1	145962969	C	T	ENST00000606888	ENSG00000272031	ANKRD34A	FALSE	FALSE
chr1	145962970	T	A	ENST00000606888	ENSG00000272031	ANKRD34A	FALSE	FALSE
chr1	145962970	T	C	ENST00000606888	ENSG00000272031	ANKRD34A	FALSE	FALSE
chr1	145962970	T	G	ENST00000606888	ENSG00000272031	ANKRD34A	FALSE	FALSE
chr1	145963308	A	C	ENST00000606888	ENSG00000272031	ANKRD34A	FALSE	FALSE
chr1	145963308	A	G	ENST00000606888	ENSG00000272031	ANKRD34A	FALSE	FALSE
chr1	145963308	A	T	ENST00000606888	ENSG00000272031	ANKRD34A	FALSE	FALSE
chr1	145963309	C	A	ENST00000606888	ENSG00000272031	ANKRD34A	FALSE	FALSE
chr1	145963309	C	G	ENST00000606888	ENSG00000272031	ANKRD34A	FALSE	FALSE
chr1	145963309	C	T	ENST00000606888	ENSG00000272031	ANKRD34A	FALSE	FALSE
chr1	145963538	C	A	ENST00000606888	ENSG00000272031	ANKRD34A	FALSE	FALSE
chr1	145963538	C	G	ENST00000606888	ENSG00000272031	ANKRD34A	FALSE	FALSE
chr1	145963538	C	T	ENST00000606888	ENSG00000272031	ANKRD34A	FALSE	FALSE
chr1	145963539	T	A	ENST00000606888	ENSG00000272031	ANKRD34A	FALSE	FALSE
chr1	145963539	T	C	ENST00000606888	ENSG00000272031	ANKRD34A	FALSE	FALSE
chr1	145963539	T	G	ENST00000606888	ENSG00000272031	ANKRD34A	FALSE	FALSE
chr1	145964182	A	C	ENST00000606888	ENSG00000272031	ANKRD34A	FALSE	FALSE
chr1	145964182	A	G	ENST00000606888	ENSG00000272031	ANKRD34A	FALSE	FALSE
chr1	145964182	A	T	ENST00000606888	ENSG00000272031	ANKRD34A	FALSE	FALSE
chr1	145964183	C	A	ENST00000606888	ENSG00000272031	ANKRD34A	FALSE	FALSE
chr1	145964183	C	G	ENST00000606888	ENSG00000272031	ANKRD34A	FALSE	FALSE
chr1	145964183	C	T	ENST00000606888	ENSG00000272031	ANKRD34A	FALSE	FALSE
chr1	145964769	G	A	ENST00000369314	ENSG00000121851	POLR3GL	TRUE	FALSE
chr1	145964769	G	C	ENST00000369314	ENSG00000121851	POLR3GL	TRUE	FALSE
chr1	145964769	G	T	ENST00000369314	ENSG00000121851	POLR3GL	TRUE	FALSE
chr1	145964770	T	A	ENST00000369314	ENSG00000121851	POLR3GL	TRUE	FALSE
chr1	145964770	T	C	ENST00000369314	ENSG00000121851	POLR3GL	TRUE	FALSE
chr1	145964770	T	G	ENST00000369314	ENSG00000121851	POLR3GL	TRUE	FALSE
chr1	145974823	A	C	ENST00000369314	ENSG00000121851	POLR3GL	TRUE	FALSE
chr1	145974823	A	G	ENST00000369314	ENSG00000121851	POLR3GL	TRUE	FALSE
chr1	145974823	A	T	ENST00000369314	ENSG00000121851	POLR3GL	TRUE	FALSE
chr1	145974824	G	A	ENST00000369314	ENSG00000121851	POLR3GL	TRUE	FALSE
chr1	145974824	G	C	ENST00000369314	ENSG00000121851	POLR3GL	TRUE	FALSE
chr1	145974824	G	T	ENST00000369314	ENSG00000121851	POLR3GL	TRUE	FALSE
chr1	145974905	C	T	ENST00000369314	ENSG00000121851	POLR3GL	FALSE	FALSE
chr1	145974909	T	A	ENST00000369314	ENSG00000121851	POLR3GL	FALSE	FALSE
chr1	145974923	G	T	ENST00000369314	ENSG00000121851	POLR3GL	TRUE	FALSE
chr1	145974941	A	T	ENST00000369314	ENSG00000121851	POLR3GL	TRUE	TRUE
chr1	145974954	T	A	ENST00000369314	ENSG00000121851	POLR3GL	TRUE	TRUE
chr1	145974971	C	T	ENST00000369314	ENSG00000121851	POLR3GL	TRUE	TRUE
chr1	145974992	G	A	ENST00000369314	ENSG00000121851	POLR3GL	TRUE	FALSE
chr1	145974992	G	C	ENST00000369314	ENSG00000121851	POLR3GL	TRUE	FALSE
chr1	145974992	G	T	ENST00000369314	ENSG00000121851	POLR3GL	TRUE	FALSE
chr1	145974993	T	A	ENST00000369314	ENSG00000121851	POLR3GL	TRUE	FALSE
chr1	145974993	T	C	ENST00000369314	ENSG00000121851	POLR3GL	TRUE	FALSE
chr1	145974993	T	G	ENST00000369314	ENSG00000121851	POLR3GL	TRUE	FALSE
chr1	145975305	A	C	ENST00000369314	ENSG00000121851	POLR3GL	TRUE	FALSE
chr1	145975305	A	G	ENST00000369314	ENSG00000121851	POLR3GL	TRUE	FALSE
chr1	145975305	A	T	ENST00000369314	ENSG00000121851	POLR3GL	TRUE	FALSE
chr1	145975306	G	A	ENST00000369314	ENSG00000121851	POLR3GL	TRUE	FALSE
chr1	145975306	G	C	ENST00000369314	ENSG00000121851	POLR3GL	TRUE	FALSE
chr1	145975306	G	T	ENST00000369314	ENSG00000121851	POLR3GL	TRUE	FALSE
chr1	145975311	T	A	ENST00000369314	ENSG00000121851	POLR3GL	TRUE	TRUE
chr1	145975313	G	T	ENST00000369314	ENSG00000121851	POLR3GL	TRUE	TRUE
chr1	145975332	T	A	ENST00000369314	ENSG00000121851	POLR3GL	TRUE	TRUE
chr1	145975338	C	A	ENST00000369314	ENSG00000121851	POLR3GL	TRUE	TRUE
chr1	145975338	C	G	ENST00000369314	ENSG00000121851	POLR3GL	TRUE	TRUE
chr1	145975343	G	T	ENST00000369314	ENSG00000121851	POLR3GL	TRUE	TRUE
chr1	145975346	G	T	ENST00000369314	ENSG00000121851	POLR3GL	TRUE	TRUE
chr1	145975352	G	T	ENST00000369314	ENSG00000121851	POLR3GL	TRUE	TRUE
chr1	145975357	T	A	ENST00000369314	ENSG00000121851	POLR3GL	TRUE	TRUE
chr1	145975357	T	G	ENST00000369314	ENSG00000121851	POLR3GL	TRUE	TRUE
chr1	145975370	A	T	ENST00000369314	ENSG00000121851	POLR3GL	TRUE	TRUE
chr1	145975373	C	T	ENST00000369314	ENSG00000121851	POLR3GL	TRUE	TRUE
chr1	145975376	G	T	ENST00000369314	ENSG00000121851	POLR3GL	TRUE	TRUE
chr1	145975382	C	T	ENST00000369314	ENSG00000121851	POLR3GL	TRUE	TRUE
chr1	145975385	G	T	ENST00000369314	ENSG00000121851	POLR3GL	TRUE	TRUE
chr1	145975397	C	T	ENST00000369314	ENSG00000121851	POLR3GL	TRUE	TRUE
chr1	145975408	C	A	ENST00000369314	ENSG00000121851	POLR3GL	TRUE	TRUE
chr1	145975408	C	G	ENST00000369314	ENSG00000121851	POLR3GL	TRUE	TRUE
chr1	145975430	A	T	ENST00000369314	ENSG00000121851	POLR3GL	TRUE	TRUE
chr1	145975433	A	T	ENST00000369314	ENSG00000121851	POLR3GL	TRUE	TRUE
chr1	145975437	G	A	ENST00000369314	ENSG00000121851	POLR3GL	TRUE	FALSE
chr1	145975437	G	C	ENST00000369314	ENSG00000121851	POLR3GL	TRUE	FALSE
chr1	145975437	G	T	ENST00000369314	ENSG00000121851	POLR3GL	TRUE	FALSE
chr1	145975438	T	A	ENST00000369314	ENSG00000121851	POLR3GL	TRUE	FALSE
chr1	145975438	T	C	ENST00000369314	ENSG00000121851	POLR3GL	TRUE	FALSE
chr1	145975438	T	G	ENST00000369314	ENSG00000121851	POLR3GL	TRUE	FALSE
chr1	145977082	A	C	ENST00000369314	ENSG00000121851	POLR3GL	TRUE	FALSE
chr1	145977082	A	C	ENST00000625258	ENSG00000280778		TRUE	FALSE
chr1	145977082	A	G	ENST00000369314	ENSG00000121851	POLR3GL	TRUE	FALSE
chr1	145977082	A	G	ENST00000625258	ENSG00000280778		TRUE	FALSE
chr1	145977082	A	T	ENST00000369314	ENSG00000121851	POLR3GL	TRUE	FALSE
chr1	145977082	A	T	ENST00000625258	ENSG00000280778		TRUE	FALSE
chr1	145977083	G	A	ENST00000369314	ENSG00000121851	POLR3GL	TRUE	FALSE
chr1	145977083	G	A	ENST00000625258	ENSG00000280778		TRUE	FALSE
chr1	145977083	G	C	ENST00000369314	ENSG00000121851	POLR3GL	TRUE	FALSE
chr1	145977083	G	C	ENST00000625258	ENSG00000280778		TRUE	FALSE
chr1	145977083	G	T	ENST00000369314	ENSG00000121851	POLR3GL	TRUE	FALSE
chr1	145977083	G	T	ENST00000625258	ENSG00000280778		TRUE	FALSE
chr1	145977089	G	T	ENST00000369314	ENSG00000121851	POLR3GL	TRUE	TRUE
chr1	145977097	T	A	ENST00000369314	ENSG00000121851	POLR3GL	TRUE	TRUE
chr1	145977097	T	G	ENST00000369314	ENSG00000121851	POLR3GL	TRUE	TRUE
chr1	145977099	C	A	ENST00000369314	ENSG00000121851	POLR3GL	TRUE	TRUE
chr1	145977099	C	G	ENST00000369314	ENSG00000121851	POLR3GL	TRUE	TRUE
chr1	145977104	A	T	ENST00000369314	ENSG00000121851	POLR3GL	TRUE	TRUE
chr1	145977109	T	A	ENST00000369314	ENSG00000121851	POLR3GL	TRUE	TRUE
chr1	145977109	T	G	ENST00000369314	ENSG00000121851	POLR3GL	TRUE	TRUE
chr1	145977110	C	T	ENST00000369314	ENSG00000121851	POLR3GL	TRUE	TRUE
chr1	145977117	C	A	ENST00000369314	ENSG00000121851	POLR3GL	TRUE	TRUE
chr1	145977117	C	A	ENST00000625258	ENSG00000280778		FALSE	FALSE
chr1	145977117	C	G	ENST00000369314	ENSG00000121851	POLR3GL	TRUE	TRUE
chr1	145977117	C	G	ENST00000625258	ENSG00000280778		FALSE	FALSE
chr1	145977144	G	A	ENST00000369314	ENSG00000121851	POLR3GL	TRUE	TRUE
chr1	145977144	G	A	ENST00000625258	ENSG00000280778		FALSE	FALSE
chr1	145977145	G	A	ENST00000369314	ENSG00000121851	POLR3GL	TRUE	TRUE
chr1	145977145	G	A	ENST00000625258	ENSG00000280778		FALSE	FALSE
chr1	145977153	G	A	ENST00000369314	ENSG00000121851	POLR3GL	TRUE	FALSE
chr1	145977153	G	A	ENST00000625258	ENSG00000280778		TRUE	FALSE
chr1	145977153	G	C	ENST00000369314	ENSG00000121851	POLR3GL	TRUE	FALSE
chr1	145977153	G	C	ENST00000625258	ENSG00000280778		TRUE	FALSE
chr1	145977153	G	T	ENST00000369314	ENSG00000121851	POLR3GL	TRUE	FALSE
chr1	145977153	G	T	ENST00000625258	ENSG00000280778		TRUE	FALSE
chr1	145977154	T	A	ENST00000369314	ENSG00000121851	POLR3GL	TRUE	FALSE
chr1	145977154	T	A	ENST00000625258	ENSG00000280778		TRUE	FALSE
chr1	145977154	T	C	ENST00000369314	ENSG00000121851	POLR3GL	TRUE	FALSE
chr1	145977154	T	C	ENST00000625258	ENSG00000280778		TRUE	FALSE
chr1	145977154	T	G	ENST00000369314	ENSG00000121851	POLR3GL	TRUE	FALSE
chr1	145977154	T	G	ENST00000625258	ENSG00000280778		TRUE	FALSE
chr1	145977481	A	C	ENST00000369314	ENSG00000121851	POLR3GL	TRUE	FALSE
chr1	145977481	A	C	ENST00000625258	ENSG00000280778		TRUE	FALSE
chr1	145977481	A	G	ENST00000369314	ENSG00000121851	POLR3GL	TRUE	FALSE
chr1	145977481	A	G	ENST00000625258	ENSG00000280778		TRUE	FALSE
chr1	145977481	A	T	ENST00000369314	ENSG00000121851	POLR3GL	TRUE	FALSE
chr1	145977481	A	T	ENST00000625258	ENSG00000280778		TRUE	FALSE
chr1	145977482	G	A	ENST00000369314	ENSG00000121851	POLR3GL	TRUE	FALSE
chr1	145977482	G	A	ENST00000625258	ENSG00000280778		TRUE	FALSE
chr1	145977482	G	C	ENST00000369314	ENSG00000121851	POLR3GL	TRUE	FALSE
chr1	145977482	G	C	ENST00000625258	ENSG00000280778		TRUE	FALSE
chr1	145977482	G	T	ENST00000369314	ENSG00000121851	POLR3GL	TRUE	FALSE
chr1	145977482	G	T	ENST00000625258	ENSG00000280778		TRUE	FALSE
chr1	145977486	G	A	ENST00000369314	ENSG00000121851	POLR3GL	TRUE	TRUE
chr1	145977486	G	A	ENST00000625258	ENSG00000280778		FALSE	FALSE
chr1	145977487	G	A	ENST00000369314	ENSG00000121851	POLR3GL	TRUE	TRUE
chr1	145977487	G	A	ENST00000625258	ENSG00000280778		FALSE	FALSE
chr1	145977503	G	T	ENST00000369314	ENSG00000121851	POLR3GL	TRUE	TRUE
chr1	145977503	G	T	ENST00000625258	ENSG00000280778		FALSE	FALSE
chr1	145977509	A	T	ENST00000369314	ENSG00000121851	POLR3GL	TRUE	TRUE
chr1	145977509	A	T	ENST00000625258	ENSG00000280778		FALSE	FALSE
chr1	145977515	C	T	ENST00000369314	ENSG00000121851	POLR3GL	TRUE	TRUE
chr1	145977515	C	T	ENST00000625258	ENSG00000280778		FALSE	FALSE
chr1	145977524	A	T	ENST00000369314	ENSG00000121851	POLR3GL	TRUE	TRUE
chr1	145977524	A	T	ENST00000625258	ENSG00000280778		FALSE	FALSE
chr1	145977530	C	T	ENST00000369314	ENSG00000121851	POLR3GL	TRUE	TRUE
chr1	145977530	C	T	ENST00000625258	ENSG00000280778		FALSE	FALSE
chr1	145977533	A	T	ENST00000369314	ENSG00000121851	POLR3GL	TRUE	TRUE
chr1	145977533	A	T	ENST00000625258	ENSG00000280778		FALSE	FALSE
chr1	145977536	G	T	ENST00000369314	ENSG00000121851	POLR3GL	TRUE	TRUE
chr1	145977536	G	T	ENST00000625258	ENSG00000280778		FALSE	FALSE
chr1	145977540	G	A	ENST00000369314	ENSG00000121851	POLR3GL	TRUE	FALSE
chr1	145977540	G	A	ENST00000625258	ENSG00000280778		TRUE	FALSE
chr1	145977540	G	C	ENST00000369314	ENSG00000121851	POLR3GL	TRUE	FALSE
chr1	145977540	G	C	ENST00000625258	ENSG00000280778		TRUE	FALSE
chr1	145977540	G	T	ENST00000369314	ENSG00000121851	POLR3GL	TRUE	FALSE
chr1	145977540	G	T	ENST00000625258	ENSG00000280778		TRUE	FALSE
chr1	145977541	T	A	ENST00000369314	ENSG00000121851	POLR3GL	TRUE	FALSE
chr1	145977541	T	A	ENST00000625258	ENSG00000280778		TRUE	FALSE
chr1	145977541	T	C	ENST00000369314	ENSG00000121851	POLR3GL	TRUE	FALSE
chr1	145977541	T	C	ENST00000625258	ENSG00000280778		TRUE	FALSE
chr1	145977541	T	G	ENST00000369314	ENSG00000121851	POLR3GL	TRUE	FALSE
chr1	145977541	T	G	ENST00000625258	ENSG00000280778		TRUE	FALSE
chr1	145977776	A	C	ENST00000369314	ENSG00000121851	POLR3GL	TRUE	FALSE
chr1	145977776	A	C	ENST00000625258	ENSG00000280778		TRUE	FALSE
chr1	145977776	A	G	ENST00000369314	ENSG00000121851	POLR3GL	TRUE	FALSE
chr1	145977776	A	G	ENST00000625258	ENSG00000280778		TRUE	FALSE
chr1	145977776	A	T	ENST00000369314	ENSG00000121851	POLR3GL	TRUE	FALSE
chr1	145977776	A	T	ENST00000625258	ENSG00000280778		TRUE	FALSE
chr1	145977777	G	A	ENST00000369314	ENSG00000121851	POLR3GL	TRUE	FALSE
chr1	145977777	G	A	ENST00000625258	ENSG00000280778		TRUE	FALSE
chr1	145977777	G	C	ENST00000369314	ENSG00000121851	POLR3GL	TRUE	FALSE
chr1	145977777	G	C	ENST00000625258	ENSG00000280778		TRUE	FALSE
chr1	145977777	G	T	ENST00000369314	ENSG00000121851	POLR3GL	TRUE	FALSE
chr1	145977777	G	T	ENST00000625258	ENSG00000280778		TRUE	FALSE
chr1	145977798	A	T	ENST00000369314	ENSG00000121851	POLR3GL	TRUE	TRUE
chr1	145977798	A	T	ENST00000625258	ENSG00000280778		FALSE	FALSE
chr1	145977810	A	T	ENST00000369314	ENSG00000121851	POLR3GL	TRUE	TRUE
chr1	145977819	G	T	ENST00000369314	ENSG00000121851	POLR3GL	TRUE	TRUE
chr1	145977825	A	T	ENST00000369314	ENSG00000121851	POLR3GL	TRUE	TRUE
chr1	145977828	G	T	ENST00000369314	ENSG00000121851	POLR3GL	TRUE	TRUE
chr1	145977831	G	T	ENST00000369314	ENSG00000121851	POLR3GL	TRUE	TRUE
chr1	145977840	C	T	ENST00000369314	ENSG00000121851	POLR3GL	TRUE	TRUE
chr1	145977843	A	T	ENST00000369314	ENSG00000121851	POLR3GL	TRUE	TRUE
chr1	145977849	G	T	ENST00000369314	ENSG00000121851	POLR3GL	TRUE	TRUE
chr1	145977852	G	A	ENST00000369314	ENSG00000121851	POLR3GL	TRUE	FALSE
chr1	145977852	G	C	ENST00000369314	ENSG00000121851	POLR3GL	TRUE	FALSE
chr1	145977852	G	T	ENST00000369314	ENSG00000121851	POLR3GL	TRUE	FALSE
chr1	145977853	T	A	ENST00000369314	ENSG00000121851	POLR3GL	TRUE	FALSE
chr1	145977853	T	C	ENST00000369314	ENSG00000121851	POLR3GL	TRUE	FALSE
chr1	145977853	T	G	ENST00000369314	ENSG00000121851	POLR3GL	TRUE	FALSE
chr1	145977981	A	C	ENST00000369314	ENSG00000121851	POLR3GL	FALSE	FALSE
chr1	145977981	A	G	ENST00000369314	ENSG00000121851	POLR3GL	FALSE	FALSE
chr1	145977981	A	T	ENST00000369314	ENSG00000121851	POLR3GL	FALSE	FALSE
chr1	145977982	G	A	ENST00000369314	ENSG00000121851	POLR3GL	FALSE	FALSE
chr1	145977982	G	C	ENST00000369314	ENSG00000121851	POLR3GL	FALSE	FALSE
chr1	145977982	G	T	ENST00000369314	ENSG00000121851	POLR3GL	FALSE	FALSE
chr1	145977989	G	T	ENST00000369314	ENSG00000121851	POLR3GL	TRUE	TRUE
chr1	145977992	A	T	ENST00000369314	ENSG00000121851	POLR3GL	TRUE	TRUE
chr1	145977995	A	T	ENST00000369314	ENSG00000121851	POLR3GL	TRUE	TRUE
chr1	145977998	G	T	ENST00000369314	ENSG00000121851	POLR3GL	TRUE	TRUE
chr1	145978001	G	T	ENST00000369314	ENSG00000121851	POLR3GL	TRUE	TRUE
chr1	145978004	G	T	ENST00000369314	ENSG00000121851	POLR3GL
chr1	145978014	C	A	ENST00000369314	ENSG00000121851	POLR3GL
chr1	145978014	C	G	ENST00000369314	ENSG00000121851	POLR3GL
chr1	145978016	G	T	ENST00000369314	ENSG00000121851	POLR3GL
chr1	145978019	G	T	ENST00000369314	ENSG00000121851	POLR3GL
chr1	145978025	G	T	ENST00000369314	ENSG00000121851	POLR3GL
chr1	145978028	G	T	ENST00000369314	ENSG00000121851	POLR3GL
chr1	145978031	A	T	ENST00000369314	ENSG00000121851	POLR3GL
chr1	145978034	G	T	ENST00000369314	ENSG00000121851	POLR3GL
chr1	145978037	G	T	ENST00000369314	ENSG00000121851	POLR3GL
chr1	145978040	G	T	ENST00000369314	ENSG00000121851	POLR3GL
chr1	145978043	G	T	ENST00000369314	ENSG00000121851	POLR3GL
chr1	145978046	G	T	ENST00000369314	ENSG00000121851	POLR3GL
chr1	145978049	A	T	ENST00000369314	ENSG00000121851	POLR3GL
chr1	145978052	G	T	ENST00000369314	ENSG00000121851	POLR3GL
chr1	145978055	G	T	ENST00000369314	ENSG00000121851	POLR3GL
chr1	145978058	G	T	ENST00000369314	ENSG00000121851	POLR3GL
chr1	145978061	G	T	ENST00000369314	ENSG00000121851	POLR3GL
chr1	145978064	G	T	ENST00000369314	ENSG00000121851	POLR3GL
chr1	145978067	G	T	ENST00000369314	ENSG00000121851	POLR3GL
chr1	145978070	G	T	ENST00000369314	ENSG00000121851	POLR3GL
chr1	145978075	T	A	ENST00000369314	ENSG00000121851	POLR3GL
chr1	145978075	T	G	ENST00000369314	ENSG00000121851	POLR3GL
chr1	145978079	G	T	ENST00000369314	ENSG00000121851	POLR3GL
chr1	145978082	G	T	ENST00000369314	ENSG00000121851	POLR3GL	FALSE	FALSE
chr1	145978085	G	T	ENST00000369314	ENSG00000121851	POLR3GL	FALSE	FALSE
chr1	145978091	G	T	ENST00000369314	ENSG00000121851	POLR3GL	FALSE	FALSE
chr1	145978094	G	T	ENST00000369314	ENSG00000121851	POLR3GL	FALSE	FALSE
chr1	145978097	G	A	ENST00000369314	ENSG00000121851	POLR3GL	TRUE	FALSE
chr1	145978097	G	C	ENST00000369314	ENSG00000121851	POLR3GL	TRUE	FALSE
chr1	145978097	G	T	ENST00000369314	ENSG00000121851	POLR3GL	TRUE	FALSE
chr1	145978098	T	A	ENST00000369314	ENSG00000121851	POLR3GL	TRUE	FALSE
chr1	145978098	T	C	ENST00000369314	ENSG00000121851	POLR3GL	TRUE	FALSE
chr1	145978098	T	G	ENST00000369314	ENSG00000121851	POLR3GL	TRUE	FALSE
chr1	145978359	A	C	ENST00000369314	ENSG00000121851	POLR3GL	TRUE	FALSE
chr1	145978359	A	G	ENST00000369314	ENSG00000121851	POLR3GL	TRUE	FALSE
chr1	145978359	A	T	ENST00000369314	ENSG00000121851	POLR3GL	TRUE	TRUE
chr1	145978360	G	A	ENST00000369314	ENSG00000121851	POLR3GL	TRUE	TRUE
chr1	145978360	G	C	ENST00000369314	ENSG00000121851	POLR3GL	TRUE	TRUE
chr1	145978360	G	T	ENST00000369314	ENSG00000121851	POLR3GL	TRUE	TRUE
chr1	145978361	G	T	ENST00000369314	ENSG00000121851	POLR3GL
chr1	145978372	C	A	ENST00000369314	ENSG00000121851	POLR3GL
chr1	145978372	C	G	ENST00000369314	ENSG00000121851	POLR3GL
chr1	145978380	C	A	ENST00000369314	ENSG00000121851	POLR3GL
chr1	145978380	C	G	ENST00000369314	ENSG00000121851	POLR3GL
chr1	145978384	T	A	ENST00000369314	ENSG00000121851	POLR3GL
chr1	145978384	T	G	ENST00000369314	ENSG00000121851	POLR3GL
chr1	145978394	G	T	ENST00000369314	ENSG00000121851	POLR3GL
chr1	145978397	G	T	ENST00000369314	ENSG00000121851	POLR3GL
chr1	145978433	G	T	ENST00000369314	ENSG00000121851	POLR3GL	FALSE	FALSE
chr1	145978444	C	A	ENST00000369314	ENSG00000121851	POLR3GL	FALSE	FALSE
chr1	145978444	C	G	ENST00000369314	ENSG00000121851	POLR3GL	FALSE	FALSE
chr1	145993856	G	A	ENST00000582401	ENSG00000265972	TXNIP	FALSE	FALSE
chr1	145993875	G	T	ENST00000582401	ENSG00000265972	TXNIP	FALSE	FALSE
chr1	145993887	C	A	ENST00000582401	ENSG00000265972	TXNIP	TRUE	FALSE
chr1	145993887	C	G	ENST00000582401	ENSG00000265972	TXNIP	TRUE	FALSE
chr1	145993887	C	T	ENST00000582401	ENSG00000265972	TXNIP	TRUE	FALSE
chr1	145993888	T	A	ENST00000582401	ENSG00000265972	TXNIP	TRUE	FALSE
chr1	145993888	T	C	ENST00000582401	ENSG00000265972	TXNIP	TRUE	FALSE
chr1	145993888	T	G	ENST00000582401	ENSG00000265972	TXNIP	TRUE	FALSE
chr1	145994014	A	C	ENST00000582401	ENSG00000265972	TXNIP	TRUE	FALSE
chr1	145994014	A	G	ENST00000582401	ENSG00000265972	TXNIP	TRUE	FALSE
chr1	145994014	A	T	ENST00000582401	ENSG00000265972	TXNIP	TRUE	TRUE
chr1	145994015	C	A	ENST00000582401	ENSG00000265972	TXNIP	TRUE	TRUE
chr1	145994015	C	G	ENST00000582401	ENSG00000265972	TXNIP	TRUE	TRUE
chr1	145994015	C	T	ENST00000582401	ENSG00000265972	TXNIP	TRUE	TRUE
chr1	145994018	C	A	ENST00000582401	ENSG00000265972	TXNIP	FALSE	FALSE
chr1	145994022	A	C	ENST00000582401	ENSG00000265972	TXNIP	FALSE	FALSE
chr1	145994022	A	T	ENST00000582401	ENSG00000265972	TXNIP	FALSE	FALSE
chr1	145994045	T	A	ENST00000582401	ENSG00000265972	TXNIP	FALSE	FALSE
chr1	145994051	C	A	ENST00000582401	ENSG00000265972	TXNIP	FALSE	FALSE
chr1	145994058	A	C	ENST00000582401	ENSG00000265972	TXNIP	FALSE	FALSE
chr1	145994058	A	T	ENST00000582401	ENSG00000265972	TXNIP	FALSE	FALSE
chr1	145994081	G	A	ENST00000582401	ENSG00000265972	TXNIP	TRUE	TRUE
chr1	145994123	C	A	ENST00000582401	ENSG00000265972	TXNIP	TRUE	TRUE
chr1	145994125	A	T	ENST00000582401	ENSG00000265972	TXNIP	TRUE	TRUE
chr1	145994129	G	A	ENST00000582401	ENSG00000265972	TXNIP	TRUE	TRUE
chr1	145994138	C	A	ENST00000582401	ENSG00000265972	TXNIP	TRUE	TRUE
chr1	145994154	A	C	ENST00000582401	ENSG00000265972	TXNIP
chr1	145994154	A	T	ENST00000582401	ENSG00000265972	TXNIP	TRUE	TRUE
chr1	145994157	G	T	ENST00000582401	ENSG00000265972	TXNIP	TRUE	TRUE
chr1	145994168	C	A	ENST00000582401	ENSG00000265972	TXNIP	TRUE	TRUE
chr1	145994168	C	G	ENST00000582401	ENSG00000265972	TXNIP	TRUE	FALSE
chr1	145994168	C	T	ENST00000582401	ENSG00000265972	TXNIP	TRUE	TRUE
chr1	145994169	T	A	ENST00000582401	ENSG00000265972	TXNIP	TRUE	TRUE
chr1	145994169	T	C	ENST00000582401	ENSG00000265972	TXNIP	TRUE	TRUE
chr1	145994169	T	G	ENST00000582401	ENSG00000265972	TXNIP	TRUE	TRUE
chr1	145994279	A	C	ENST00000582401	ENSG00000265972	TXNIP	TRUE	FALSE
chr1	145994279	A	G	ENST00000582401	ENSG00000265972	TXNIP	TRUE	FALSE
chr1	145994279	A	T	ENST00000582401	ENSG00000265972	TXNIP	TRUE	FALSE
chr1	145994280	C	A	ENST00000582401	ENSG00000265972	TXNIP	TRUE	FALSE
chr1	145994280	C	G	ENST00000582401	ENSG00000265972	TXNIP	TRUE	FALSE
chr1	145994280	C	T	ENST00000582401	ENSG00000265972	TXNIP	TRUE	FALSE
chr1	145994284	C	A	ENST00000582401	ENSG00000265972	TXNIP	TRUE	TRUE
chr1	145994312	C	T	ENST00000582401	ENSG00000265972	TXNIP	TRUE	TRUE
chr1	145994313	C	T	ENST00000582401	ENSG00000265972	TXNIP	TRUE	TRUE
chr1	145994323	C	A	ENST00000582401	ENSG00000265972	TXNIP	TRUE	TRUE
chr1	145994335	G	A	ENST00000582401	ENSG00000265972	TXNIP	TRUE	TRUE
chr1	145994356	T	A	ENST00000582401	ENSG00000265972	TXNIP	TRUE	TRUE
chr1	145994370	G	C	ENST00000582401	ENSG00000265972	TXNIP	TRUE	TRUE
chr1	145994370	G	T	ENST00000582401	ENSG00000265972	TXNIP	TRUE	TRUE
chr1	145994374	T	A	ENST00000582401	ENSG00000265972	TXNIP	TRUE	TRUE
chr1	145994410	T	A	ENST00000582401	ENSG00000265972	TXNIP	TRUE	TRUE
chr1	145994413	T	A	ENST00000582401	ENSG00000265972	TXNIP	TRUE	TRUE
chr1	145994419	C	A	ENST00000582401	ENSG00000265972	TXNIP	TRUE	TRUE
chr1	145994432	A	C	ENST00000582401	ENSG00000265972	TXNIP	TRUE	TRUE
chr1	145994432	A	T	ENST00000582401	ENSG00000265972	TXNIP	TRUE	TRUE
chr1	145994438	C	A	ENST00000582401	ENSG00000265972	TXNIP	TRUE	FALSE
chr1	145994438	C	G	ENST00000582401	ENSG00000265972	TXNIP	TRUE	FALSE
chr1	145994438	C	T	ENST00000582401	ENSG00000265972	TXNIP	TRUE	FALSE
chr1	145994439	T	A	ENST00000582401	ENSG00000265972	TXNIP	TRUE	FALSE
chr1	145994439	T	C	ENST00000582401	ENSG00000265972	TXNIP	TRUE	FALSE
chr1	145994439	T	G	ENST00000582401	ENSG00000265972	TXNIP	TRUE	FALSE
chr1	145994542	A	C	ENST00000582401	ENSG00000265972	TXNIP	TRUE	FALSE
chr1	145994542	A	G	ENST00000582401	ENSG00000265972	TXNIP	TRUE	FALSE
chr1	145994542	A	T	ENST00000582401	ENSG00000265972	TXNIP	TRUE	FALSE
chr1	145994543	C	A	ENST00000582401	ENSG00000265972	TXNIP	TRUE	FALSE
chr1	145994543	C	G	ENST00000582401	ENSG00000265972	TXNIP	TRUE	FALSE
chr1	145994543	C	T	ENST00000582401	ENSG00000265972	TXNIP	TRUE	FALSE
chr1	145994548	A	C	ENST00000582401	ENSG00000265972	TXNIP	TRUE	TRUE
chr1	145994548	A	T	ENST00000582401	ENSG00000265972	TXNIP	TRUE	TRUE
chr1	145994553	A	C	ENST00000582401	ENSG00000265972	TXNIP	TRUE	TRUE
chr1	145994553	A	T	ENST00000582401	ENSG00000265972	TXNIP	TRUE	TRUE
chr1	145994558	C	A	ENST00000582401	ENSG00000265972	TXNIP	TRUE	TRUE
chr1	145994564	G	A	ENST00000582401	ENSG00000265972	TXNIP	TRUE	TRUE
chr1	145994574	G	T	ENST00000582401	ENSG00000265972	TXNIP	TRUE	TRUE
chr1	145994600	T	A	ENST00000582401	ENSG00000265972	TXNIP	TRUE	TRUE
chr1	145994603	G	A	ENST00000582401	ENSG00000265972	TXNIP	TRUE	TRUE
chr1	145994618	T	A	ENST00000582401	ENSG00000265972	TXNIP	TRUE	TRUE
chr1	145994625	C	T	ENST00000582401	ENSG00000265972	TXNIP	TRUE	TRUE
chr1	145994626	C	T	ENST00000582401	ENSG00000265972	TXNIP	TRUE	TRUE
chr1	145994629	G	C	ENST00000582401	ENSG00000265972	TXNIP	TRUE	TRUE
chr1	145994629	G	T	ENST00000582401	ENSG00000265972	TXNIP	TRUE	TRUE
chr1	145994634	G	T	ENST00000582401	ENSG00000265972	TXNIP	TRUE	TRUE
chr1	145994644	G	C	ENST00000582401	ENSG00000265972	TXNIP	TRUE	TRUE
chr1	145994644	G	T	ENST00000582401	ENSG00000265972	TXNIP	TRUE	TRUE
chr1	145994663	T	A	ENST00000582401	ENSG00000265972	TXNIP	TRUE	TRUE
chr1	145994668	G	C	ENST00000582401	ENSG00000265972	TXNIP	TRUE	TRUE
chr1	145994668	G	T	ENST00000582401	ENSG00000265972	TXNIP	TRUE	TRUE
chr1	145994671	G	C	ENST00000582401	ENSG00000265972	TXNIP	TRUE	TRUE
chr1	145994671	G	T	ENST00000582401	ENSG00000265972	TXNIP	TRUE	TRUE
chr1	145994674	A	T	ENST00000582401	ENSG00000265972	TXNIP	TRUE	TRUE
chr1	145994678	T	A	ENST00000582401	ENSG00000265972	TXNIP	TRUE	TRUE
chr1	145994681	G	A	ENST00000582401	ENSG00000265972	TXNIP	TRUE	TRUE
chr1	145994693	T	A	ENST00000582401	ENSG00000265972	TXNIP	TRUE	TRUE
chr1	145994699	G	A	ENST00000582401	ENSG00000265972	TXNIP	TRUE	TRUE
chr1	145994712	G	C	ENST00000582401	ENSG00000265972	TXNIP	TRUE	TRUE
chr1	145994712	G	T	ENST00000582401	ENSG00000265972	TXNIP	TRUE	TRUE
chr1	145994741	T	A	ENST00000582401	ENSG00000265972	TXNIP	TRUE	TRUE
chr1	145994756	G	A	ENST00000582401	ENSG00000265972	TXNIP	TRUE	TRUE
chr1	145994760	A	T	ENST00000582401	ENSG00000265972	TXNIP	TRUE	TRUE
chr1	145994771	C	A	ENST00000582401	ENSG00000265972	TXNIP	TRUE	TRUE
chr1	145994795	C	A	ENST00000582401	ENSG00000265972	TXNIP	TRUE	TRUE
chr1	145994801	C	A	ENST00000582401	ENSG00000265972	TXNIP	TRUE	FALSE
chr1	145994801	C	G	ENST00000582401	ENSG00000265972	TXNIP	TRUE	FALSE
chr1	145994801	C	T	ENST00000582401	ENSG00000265972	TXNIP	TRUE	FALSE
chr1	145994802	T	A	ENST00000582401	ENSG00000265972	TXNIP	TRUE	FALSE
chr1	145994802	T	C	ENST00000582401	ENSG00000265972	TXNIP	TRUE	FALSE
chr1	145994802	T	G	ENST00000582401	ENSG00000265972	TXNIP	TRUE	FALSE
chr1	145994927	A	C	ENST00000582401	ENSG00000265972	TXNIP	TRUE	FALSE
chr1	145994927	A	G	ENST00000582401	ENSG00000265972	TXNIP	TRUE	FALSE
chr1	145994927	A	T	ENST00000582401	ENSG00000265972	TXNIP	TRUE	FALSE
chr1	145994928	C	A	ENST00000582401	ENSG00000265972	TXNIP	TRUE	FALSE
chr1	145994928	C	G	ENST00000582401	ENSG00000265972	TXNIP	TRUE	FALSE
chr1	145994928	C	T	ENST00000582401	ENSG00000265972	TXNIP	TRUE	FALSE
chr1	145994932	C	A	ENST00000582401	ENSG00000265972	TXNIP	TRUE	TRUE
chr1	145994933	A	T	ENST00000582401	ENSG00000265972	TXNIP	TRUE	TRUE
chr1	145994941	C	A	ENST00000582401	ENSG00000265972	TXNIP	TRUE	TRUE
chr1	145994944	T	A	ENST00000582401	ENSG00000265972	TXNIP	TRUE	TRUE
chr1	145994947	T	A	ENST00000582401	ENSG00000265972	TXNIP	TRUE	TRUE
chr1	145994956	G	A	ENST00000582401	ENSG00000265972	TXNIP	TRUE	TRUE
chr1	145994993	G	T	ENST00000582401	ENSG00000265972	TXNIP	TRUE	TRUE
chr1	145995004	T	A	ENST00000582401	ENSG00000265972	TXNIP	TRUE	TRUE
chr1	145995007	T	A	ENST00000582401	ENSG00000265972	TXNIP	TRUE	TRUE
chr1	145995010	C	A	ENST00000582401	ENSG00000265972	TXNIP	TRUE	TRUE
chr1	145995013	T	A	ENST00000582401	ENSG00000265972	TXNIP	TRUE	TRUE
chr1	145995016	T	A	ENST00000582401	ENSG00000265972	TXNIP	TRUE	TRUE
chr1	145995032	C	A	ENST00000582401	ENSG00000265972	TXNIP	TRUE	FALSE
chr1	145995032	C	G	ENST00000582401	ENSG00000265972	TXNIP	TRUE	FALSE
chr1	145995032	C	T	ENST00000582401	ENSG00000265972	TXNIP	TRUE	FALSE
chr1	145995033	T	A	ENST00000582401	ENSG00000265972	TXNIP	TRUE	FALSE
chr1	145995033	T	C	ENST00000582401	ENSG00000265972	TXNIP	TRUE	FALSE
chr1	145995033	T	G	ENST00000582401	ENSG00000265972	TXNIP	TRUE	FALSE
chr1	145995142	A	C	ENST00000582401	ENSG00000265972	TXNIP	TRUE	FALSE
chr1	145995142	A	G	ENST00000582401	ENSG00000265972	TXNIP	TRUE	FALSE
chr1	145995142	A	T	ENST00000582401	ENSG00000265972	TXNIP	TRUE	FALSE
chr1	145995143	C	A	ENST00000582401	ENSG00000265972	TXNIP	TRUE	FALSE
chr1	145995143	C	G	ENST00000582401	ENSG00000265972	TXNIP	TRUE	FALSE
chr1	145995143	C	T	ENST00000582401	ENSG00000265972	TXNIP	TRUE	FALSE
chr1	145995148	A	C	ENST00000582401	ENSG00000265972	TXNIP	TRUE	TRUE
chr1	145995148	A	T	ENST00000582401	ENSG00000265972	TXNIP	TRUE	TRUE
chr1	145995185	C	A	ENST00000582401	ENSG00000265972	TXNIP	TRUE	TRUE
chr1	145995194	T	A	ENST00000582401	ENSG00000265972	TXNIP	TRUE	TRUE
chr1	145995197	T	A	ENST00000582401	ENSG00000265972	TXNIP	TRUE	TRUE
chr1	145995203	C	A	ENST00000582401	ENSG00000265972	TXNIP	TRUE	TRUE
chr1	145995206	G	A	ENST00000582401	ENSG00000265972	TXNIP	TRUE	TRUE
chr1	145995215	G	A	ENST00000582401	ENSG00000265972	TXNIP	TRUE	TRUE
chr1	145995239	T	A	ENST00000582401	ENSG00000265972	TXNIP	TRUE	TRUE
chr1	145995243	C	T	ENST00000582401	ENSG00000265972	TXNIP	TRUE	TRUE
chr1	145995244	C	T	ENST00000582401	ENSG00000265972	TXNIP	TRUE	TRUE
chr1	145995246	G	C	ENST00000582401	ENSG00000265972	TXNIP	TRUE	TRUE
chr1	145995246	G	T	ENST00000582401	ENSG00000265972	TXNIP	TRUE	TRUE
chr1	145995255	A	T	ENST00000582401	ENSG00000265972	TXNIP	TRUE	TRUE
chr1	145995261	A	C	ENST00000582401	ENSG00000265972	TXNIP	TRUE	TRUE
chr1	145995261	A	T	ENST00000582401	ENSG00000265972	TXNIP	TRUE	TRUE
chr1	145995266	T	A	ENST00000582401	ENSG00000265972	TXNIP	TRUE	TRUE
chr1	145995269	C	A	ENST00000582401	ENSG00000265972	TXNIP	TRUE	TRUE
chr1	145995272	T	A	ENST00000582401	ENSG00000265972	TXNIP	TRUE	TRUE
chr1	145995284	C	A	ENST00000582401	ENSG00000265972	TXNIP	TRUE	TRUE
chr1	145995292	C	A	ENST00000582401	ENSG00000265972	TXNIP	TRUE	FALSE
chr1	145995292	C	G	ENST00000582401	ENSG00000265972	TXNIP	TRUE	FALSE
chr1	145995292	C	T	ENST00000582401	ENSG00000265972	TXNIP	TRUE	FALSE
chr1	145995293	T	A	ENST00000582401	ENSG00000265972	TXNIP	TRUE	FALSE
chr1	145995293	T	C	ENST00000582401	ENSG00000265972	TXNIP	TRUE	FALSE
chr1	145995293	T	G	ENST00000582401	ENSG00000265972	TXNIP	TRUE	FALSE
chr1	145995402	A	C	ENST00000582401	ENSG00000265972	TXNIP	TRUE	FALSE
chr1	145995402	A	G	ENST00000582401	ENSG00000265972	TXNIP	TRUE	FALSE
chr1	145995402	A	T	ENST00000582401	ENSG00000265972	TXNIP	TRUE	FALSE
chr1	145995403	C	A	ENST00000582401	ENSG00000265972	TXNIP	TRUE	FALSE
chr1	145995403	C	G	ENST00000582401	ENSG00000265972	TXNIP	TRUE	FALSE
chr1	145995403	C	T	ENST00000582401	ENSG00000265972	TXNIP	TRUE	FALSE
chr1	145995408	G	A	ENST00000582401	ENSG00000265972	TXNIP	TRUE	TRUE
chr1	145995417	C	A	ENST00000582401	ENSG00000265972	TXNIP	TRUE	TRUE
chr1	145995429	T	A	ENST00000582401	ENSG00000265972	TXNIP	TRUE	TRUE
chr1	145995430	G	C	ENST00000582401	ENSG00000265972	TXNIP	TRUE	TRUE
chr1	145995430	G	T	ENST00000582401	ENSG00000265972	TXNIP	TRUE	TRUE
chr1	145995435	C	A	ENST00000582401	ENSG00000265972	TXNIP	TRUE	TRUE
chr1	145995436	A	C	ENST00000582401	ENSG00000265972	TXNIP	TRUE	TRUE
chr1	145995436	A	T	ENST00000582401	ENSG00000265972	TXNIP	TRUE	TRUE
chr1	145995441	T	A	ENST00000582401	ENSG00000265972	TXNIP	TRUE	TRUE
chr1	145995447	C	A	ENST00000582401	ENSG00000265972	TXNIP	TRUE	TRUE
chr1	145995453	T	A	ENST00000582401	ENSG00000265972	TXNIP	TRUE	TRUE
chr1	145995468	C	A	ENST00000582401	ENSG00000265972	TXNIP	TRUE	TRUE
chr1	145995474	C	A	ENST00000582401	ENSG00000265972	TXNIP	TRUE	TRUE
chr1	145995477	C	A	ENST00000582401	ENSG00000265972	TXNIP	TRUE	FALSE
chr1	145995477	C	G	ENST00000582401	ENSG00000265972	TXNIP	TRUE	FALSE
chr1	145995477	C	T	ENST00000582401	ENSG00000265972	TXNIP	TRUE	FALSE
chr1	145995478	T	A	ENST00000582401	ENSG00000265972	TXNIP	TRUE	FALSE
chr1	145995478	T	C	ENST00000582401	ENSG00000265972	TXNIP	TRUE	FALSE
chr1	145995478	T	G	ENST00000582401	ENSG00000265972	TXNIP	TRUE	FALSE
chr1	145996015	A	C	ENST00000582401	ENSG00000265972	TXNIP	TRUE	FALSE
chr1	145996015	A	G	ENST00000582401	ENSG00000265972	TXNIP	FALSE	FALSE
chr1	145996015	A	T	ENST00000582401	ENSG00000265972	TXNIP	TRUE	FALSE
chr1	145996016	C	A	ENST00000582401	ENSG00000265972	TXNIP	TRUE	FALSE
chr1	145996016	C	G	ENST00000582401	ENSG00000265972	TXNIP	TRUE	FALSE
chr1	145996016	C	T	ENST00000582401	ENSG00000265972	TXNIP	TRUE	FALSE
chr1	145996026	G	A	ENST00000582401	ENSG00000265972	TXNIP	TRUE	TRUE
chr1	145996032	C	A	ENST00000582401	ENSG00000265972	TXNIP	TRUE	TRUE
chr1	145996050	C	A	ENST00000582401	ENSG00000265972	TXNIP	TRUE	TRUE
chr1	145996051	A	C	ENST00000582401	ENSG00000265972	TXNIP	TRUE	TRUE
chr1	145996051	A	T	ENST00000582401	ENSG00000265972	TXNIP	TRUE	TRUE
chr1	145996060	G	C	ENST00000582401	ENSG00000265972	TXNIP	TRUE	TRUE
chr1	145996060	G	T	ENST00000582401	ENSG00000265972	TXNIP	TRUE	TRUE
chr1	145996065	C	A	ENST00000582401	ENSG00000265972	TXNIP	TRUE	TRUE
chr1	145996067	G	T	ENST00000582401	ENSG00000265972	TXNIP	TRUE	TRUE
chr1	145996074	G	A	ENST00000582401	ENSG00000265972	TXNIP	TRUE	TRUE
chr1	145996077	T	A	ENST00000582401	ENSG00000265972	TXNIP	TRUE	TRUE
chr1	145996078	G	T	ENST00000582401	ENSG00000265972	TXNIP	TRUE	TRUE
chr1	145996083	G	A	ENST00000582401	ENSG00000265972	TXNIP	TRUE	TRUE
chr1	145996086	G	A	ENST00000582401	ENSG00000265972	TXNIP	TRUE	TRUE
chr1	145996092	C	A	ENST00000582401	ENSG00000265972	TXNIP	TRUE	TRUE
chr1	145996095	G	A	ENST00000582401	ENSG00000265972	TXNIP	TRUE	TRUE
chr1	145996099	C	T	ENST00000582401	ENSG00000265972	TXNIP	TRUE	TRUE
chr1	145996100	C	T	ENST00000582401	ENSG00000265972	TXNIP	TRUE	TRUE
chr1	145996110	T	A	ENST00000582401	ENSG00000265972	TXNIP	TRUE	TRUE
chr1	145996119	C	A	ENST00000582401	ENSG00000265972	TXNIP	TRUE	TRUE
chr1	145996120	G	T	ENST00000582401	ENSG00000265972	TXNIP	TRUE	TRUE
chr1	145996143	T	A	ENST00000582401	ENSG00000265972	TXNIP	TRUE	TRUE
chr1	145996158	C	A	ENST00000582401	ENSG00000265972	TXNIP	TRUE	TRUE
chr1	145996159	A	T	ENST00000582401	ENSG00000265972	TXNIP	TRUE	TRUE
chr1	145996167	C	A	ENST00000582401	ENSG00000265972	TXNIP	TRUE	TRUE
chr1	145996191	T	A	ENST00000582401	ENSG00000265972	TXNIP	TRUE	TRUE
chr1	145996194	C	A	ENST00000582401	ENSG00000265972	TXNIP	TRUE	TRUE
chr1	145996204	G	C	ENST00000582401	ENSG00000265972	TXNIP	TRUE	FALSE
chr1	145996204	G	T	ENST00000582401	ENSG00000265972	TXNIP	TRUE	FALSE
chr1	145996212	T	A	ENST00000582401	ENSG00000265972	TXNIP	TRUE	FALSE
chr1	145996215	C	A	ENST00000582401	ENSG00000265972	TXNIP	TRUE	FALSE
chr1	145996236	C	A	ENST00000582401	ENSG00000265972	TXNIP	FALSE	FALSE
chr1	145996245	T	A	ENST00000582401	ENSG00000265972	TXNIP	FALSE	FALSE
chr1	145996251	T	A	ENST00000582401	ENSG00000265972	TXNIP	FALSE	FALSE
chr1	145996254	T	A	ENST00000582401	ENSG00000265972	TXNIP	FALSE	FALSE
chr1	146018082	G	A	ENST00000336751	ENSG00000168509	HJV	FALSE	FALSE
chr1	146018086	G	T	ENST00000336751	ENSG00000168509	HJV	FALSE	FALSE
chr1	146018092	C	T	ENST00000336751	ENSG00000168509	HJV	FALSE	FALSE
chr1	146018093	C	T	ENST00000336751	ENSG00000168509	HJV	FALSE	FALSE
chr1	146018126	A	C	ENST00000336751	ENSG00000168509	HJV	FALSE	FALSE
chr1	146018126	A	T	ENST00000336751	ENSG00000168509	HJV	FALSE	FALSE
chr1	146018138	G	C	ENST00000336751	ENSG00000168509	HJV	FALSE	FALSE
chr1	146018138	G	T	ENST00000336751	ENSG00000168509	HJV	FALSE	FALSE
chr1	146018162	G	C	ENST00000336751	ENSG00000168509	HJV	FALSE	FALSE
chr1	146018162	G	T	ENST00000336751	ENSG00000168509	HJV	FALSE	FALSE
chr1	146018181	T	A	ENST00000336751	ENSG00000168509	HJV	FALSE	FALSE
chr1	146018184	C	A	ENST00000336751	ENSG00000168509	HJV	FALSE	FALSE
chr1	146018186	A	C	ENST00000336751	ENSG00000168509	HJV	FALSE	FALSE
chr1	146018186	A	T	ENST00000336751	ENSG00000168509	HJV	FALSE	FALSE
chr1	146018205	G	A	ENST00000336751	ENSG00000168509	HJV	FALSE	FALSE
chr1	146018214	C	A	ENST00000336751	ENSG00000168509	HJV	FALSE	FALSE
chr1	146018226	G	A	ENST00000336751	ENSG00000168509	HJV	FALSE	FALSE
chr1	146018261	A	C	ENST00000336751	ENSG00000168509	HJV	FALSE	FALSE
chr1	146018261	A	T	ENST00000336751	ENSG00000168509	HJV	FALSE	FALSE
chr1	146018275	A	T	ENST00000336751	ENSG00000168509	HJV	FALSE	FALSE
chr1	146018287	G	C	ENST00000336751	ENSG00000168509	HJV	FALSE	FALSE
chr1	146018287	G	T	ENST00000336751	ENSG00000168509	HJV	FALSE	FALSE
chr1	146018298	C	A	ENST00000336751	ENSG00000168509	HJV	FALSE	FALSE
chr1	146018313	C	A	ENST00000336751	ENSG00000168509	HJV	FALSE	FALSE
chr1	146018316	T	A	ENST00000336751	ENSG00000168509	HJV	FALSE	FALSE
chr1	146018317	G	T	ENST00000336751	ENSG00000168509	HJV	FALSE	FALSE
chr1	146018328	T	A	ENST00000336751	ENSG00000168509	HJV	FALSE	FALSE
chr1	146018352	C	A	ENST00000336751	ENSG00000168509	HJV	FALSE	FALSE
chr1	146018367	C	A	ENST00000336751	ENSG00000168509	HJV	FALSE	FALSE
chr1	146018369	G	C	ENST00000336751	ENSG00000168509	HJV	FALSE	FALSE
chr1	146018369	G	T	ENST00000336751	ENSG00000168509	HJV	FALSE	FALSE
chr1	146018373	G	A	ENST00000336751	ENSG00000168509	HJV	FALSE	FALSE
chr1	146018382	G	A	ENST00000336751	ENSG00000168509	HJV	FALSE	FALSE
chr1	146018385	G	A	ENST00000336751	ENSG00000168509	HJV	FALSE	FALSE
chr1	146018395	G	T	ENST00000336751	ENSG00000168509	HJV	FALSE	FALSE
chr1	146018407	A	T	ENST00000336751	ENSG00000168509	HJV	FALSE	FALSE
chr1	146018415	G	A	ENST00000336751	ENSG00000168509	HJV	FALSE	FALSE
chr1	146018424	G	A	ENST00000336751	ENSG00000168509	HJV	FALSE	FALSE
chr1	146018427	C	A	ENST00000336751	ENSG00000168509	HJV	FALSE	FALSE
chr1	146018432	G	C	ENST00000336751	ENSG00000168509	HJV	FALSE	FALSE
chr1	146018432	G	T	ENST00000336751	ENSG00000168509	HJV	FALSE	FALSE
chr1	146018454	C	A	ENST00000336751	ENSG00000168509	HJV	FALSE	FALSE
chr1	146018463	T	A	ENST00000336751	ENSG00000168509	HJV	FALSE	FALSE
chr1	146018481	G	A	ENST00000336751	ENSG00000168509	HJV	FALSE	FALSE
chr1	146018493	G	A	ENST00000336751	ENSG00000168509	HJV	FALSE	FALSE
chr1	146018518	G	C	ENST00000336751	ENSG00000168509	HJV	FALSE	FALSE
chr1	146018518	G	T	ENST00000336751	ENSG00000168509	HJV	FALSE	FALSE
chr1	146018529	G	A	ENST00000336751	ENSG00000168509	HJV	FALSE	FALSE
chr1	146018535	C	A	ENST00000336751	ENSG00000168509	HJV	FALSE	FALSE
chr1	146018562	G	A	ENST00000336751	ENSG00000168509	HJV	FALSE	FALSE
chr1	146018567	G	T	ENST00000336751	ENSG00000168509	HJV	FALSE	FALSE
chr1	146018570	A	T	ENST00000336751	ENSG00000168509	HJV	FALSE	FALSE
chr1	146018580	C	A	ENST00000336751	ENSG00000168509	HJV	FALSE	FALSE
chr1	146018589	G	A	ENST00000336751	ENSG00000168509	HJV	FALSE	FALSE
chr1	146018598	C	A	ENST00000336751	ENSG00000168509	HJV	FALSE	FALSE
chr1	146018616	C	A	ENST00000336751	ENSG00000168509	HJV	FALSE	FALSE
chr1	146018643	C	A	ENST00000336751	ENSG00000168509	HJV	FALSE	FALSE
chr1	146018649	G	A	ENST00000336751	ENSG00000168509	HJV	FALSE	FALSE
chr1	146018650	A	C	ENST00000336751	ENSG00000168509	HJV	FALSE	FALSE
chr1	146018650	A	T	ENST00000336751	ENSG00000168509	HJV	FALSE	FALSE
chr1	146018658	T	A	ENST00000336751	ENSG00000168509	HJV	FALSE	FALSE
chr1	146018661	G	A	ENST00000336751	ENSG00000168509	HJV	FALSE	FALSE
chr1	146018668	G	T	ENST00000336751	ENSG00000168509	HJV	FALSE	FALSE
chr1	146018673	C	A	ENST00000336751	ENSG00000168509	HJV	FALSE	FALSE
chr1	146018676	G	A	ENST00000336751	ENSG00000168509	HJV	FALSE	FALSE
chr1	146018685	T	A	ENST00000336751	ENSG00000168509	HJV	FALSE	FALSE
chr1	146018701	C	A	ENST00000336751	ENSG00000168509	HJV	TRUE	FALSE
chr1	146018701	C	G	ENST00000336751	ENSG00000168509	HJV	TRUE	FALSE
chr1	146018701	C	T	ENST00000336751	ENSG00000168509	HJV	TRUE	FALSE
chr1	146018702	T	A	ENST00000336751	ENSG00000168509	HJV	TRUE	FALSE
chr1	146018702	T	C	ENST00000336751	ENSG00000168509	HJV	TRUE	FALSE
chr1	146018702	T	G	ENST00000336751	ENSG00000168509	HJV	TRUE	FALSE
chr1	146019173	A	C	ENST00000336751	ENSG00000168509	HJV	FALSE	FALSE
chr1	146019173	A	G	ENST00000336751	ENSG00000168509	HJV	FALSE	FALSE
chr1	146019173	A	T	ENST00000336751	ENSG00000168509	HJV	FALSE	FALSE
chr1	146019174	C	A	ENST00000336751	ENSG00000168509	HJV	FALSE	FALSE
chr1	146019174	C	G	ENST00000336751	ENSG00000168509	HJV	FALSE	FALSE
chr1	146019174	C	T	ENST00000336751	ENSG00000168509	HJV	FALSE	FALSE
chr1	146019177	T	A	ENST00000336751	ENSG00000168509	HJV	FALSE	FALSE
chr1	146019203	A	T	ENST00000336751	ENSG00000168509	HJV	FALSE	FALSE
chr1	146019228	G	A	ENST00000336751	ENSG00000168509	HJV	TRUE	TRUE
chr1	146019259	C	T	ENST00000336751	ENSG00000168509	HJV	TRUE	TRUE
chr1	146019260	C	T	ENST00000336751	ENSG00000168509	HJV	TRUE	TRUE
chr1	146019267	C	A	ENST00000336751	ENSG00000168509	HJV	TRUE	TRUE
chr1	146019270	G	A	ENST00000336751	ENSG00000168509	HJV	TRUE	TRUE
chr1	146019277	G	T	ENST00000336751	ENSG00000168509	HJV	TRUE	TRUE
chr1	146019331	G	T	ENST00000336751	ENSG00000168509	HJV	TRUE	TRUE
chr1	146019338	A	T	ENST00000336751	ENSG00000168509	HJV	TRUE	TRUE
chr1	146019381	C	A	ENST00000336751	ENSG00000168509	HJV	TRUE	TRUE
chr1	146019382	A	C	ENST00000336751	ENSG00000168509	HJV	TRUE	TRUE
chr1	146019382	A	T	ENST00000336751	ENSG00000168509	HJV	TRUE	TRUE
chr1	146019388	A	T	ENST00000336751	ENSG00000168509	HJV	TRUE	TRUE
chr1	146019468	G	A	ENST00000336751	ENSG00000168509	HJV	TRUE	TRUE
chr1	146019475	G	T	ENST00000336751	ENSG00000168509	HJV	TRUE	TRUE
chr1	146019486	G	A	ENST00000336751	ENSG00000168509	HJV	TRUE	TRUE
chr1	146019501	C	A	ENST00000336751	ENSG00000168509	HJV	TRUE	TRUE
chr1	146019518	G	T	ENST00000336751	ENSG00000168509	HJV	TRUE	TRUE
chr1	146019541	G	T	ENST00000336751	ENSG00000168509	HJV	TRUE	TRUE
chr1	146019565	G	T	ENST00000336751	ENSG00000168509	HJV	TRUE	TRUE
chr1	146019574	A	C	ENST00000336751	ENSG00000168509	HJV	TRUE	TRUE
chr1	146019574	A	T	ENST00000336751	ENSG00000168509	HJV	TRUE	TRUE
chr1	146019591	G	A	ENST00000336751	ENSG00000168509	HJV	TRUE	TRUE
chr1	146019592	A	T	ENST00000336751	ENSG00000168509	HJV	TRUE	TRUE
chr1	146019618	C	A	ENST00000336751	ENSG00000168509	HJV	TRUE	TRUE
chr1	146019630	C	A	ENST00000336751	ENSG00000168509	HJV	TRUE	TRUE
chr1	146019633	C	A	ENST00000336751	ENSG00000168509	HJV	TRUE	TRUE
chr1	146019636	C	A	ENST00000336751	ENSG00000168509	HJV	TRUE	TRUE
chr1	146019639	C	A	ENST00000336751	ENSG00000168509	HJV	TRUE	TRUE
chr1	146019642	C	A	ENST00000336751	ENSG00000168509	HJV	TRUE	TRUE
chr1	146019645	G	A	ENST00000336751	ENSG00000168509	HJV	TRUE	TRUE
chr1	146019654	C	A	ENST00000336751	ENSG00000168509	HJV	TRUE	TRUE
chr1	146019656	G	C	ENST00000336751	ENSG00000168509	HJV	TRUE	TRUE
chr1	146019656	G	T	ENST00000336751	ENSG00000168509	HJV	TRUE	TRUE
chr1	146019659	G	C	ENST00000336751	ENSG00000168509	HJV	TRUE	TRUE
chr1	146019659	G	T	ENST00000336751	ENSG00000168509	HJV	TRUE	TRUE
chr1	146019672	T	A	ENST00000336751	ENSG00000168509	HJV	TRUE	TRUE
chr1	146019689	G	T	ENST00000336751	ENSG00000168509	HJV	TRUE	TRUE
chr1	146019694	G	C	ENST00000336751	ENSG00000168509	HJV	TRUE	TRUE
chr1	146019694	G	T	ENST00000336751	ENSG00000168509	HJV	TRUE	TRUE
chr1	146019699	C	A	ENST00000336751	ENSG00000168509	HJV	TRUE	TRUE
chr1	146019706	G	T	ENST00000336751	ENSG00000168509	HJV	TRUE	TRUE
chr1	146019720	T	A	ENST00000336751	ENSG00000168509	HJV	TRUE	TRUE
chr1	146019721	G	T	ENST00000336751	ENSG00000168509	HJV	TRUE	TRUE
chr1	146019726	G	A	ENST00000336751	ENSG00000168509	HJV	TRUE	TRUE
chr1	146019735	C	A	ENST00000336751	ENSG00000168509	HJV	TRUE	FALSE
chr1	146019735	C	G	ENST00000336751	ENSG00000168509	HJV	TRUE	FALSE
chr1	146019735	C	T	ENST00000336751	ENSG00000168509	HJV	TRUE	FALSE
chr1	146019736	T	A	ENST00000336751	ENSG00000168509	HJV	TRUE	FALSE
chr1	146019736	T	C	ENST00000336751	ENSG00000168509	HJV	TRUE	FALSE
chr1	146019736	T	G	ENST00000336751	ENSG00000168509	HJV	TRUE	FALSE
chr1	146020133	A	C	ENST00000336751	ENSG00000168509	HJV	FALSE	FALSE
chr1	146020133	A	G	ENST00000336751	ENSG00000168509	HJV	FALSE	FALSE
chr1	146020133	A	T	ENST00000336751	ENSG00000168509	HJV	FALSE	FALSE
chr1	146020134	C	A	ENST00000336751	ENSG00000168509	HJV	FALSE	FALSE
chr1	146020134	C	G	ENST00000336751	ENSG00000168509	HJV	FALSE	FALSE
chr1	146020134	C	T	ENST00000336751	ENSG00000168509	HJV	FALSE	FALSE
chr1	146020141	C	A	ENST00000336751	ENSG00000168509	HJV	TRUE	TRUE
chr1	146020142	A	T	ENST00000336751	ENSG00000168509	HJV	TRUE	TRUE
chr1	146020216	G	A	ENST00000336751	ENSG00000168509	HJV	FALSE	FALSE
chr1	146020225	C	A	ENST00000336751	ENSG00000168509	HJV	FALSE	FALSE
chr1	146020321	C	A	ENST00000336751	ENSG00000168509	HJV	FALSE	FALSE
chr1	146020321	C	G	ENST00000336751	ENSG00000168509	HJV	FALSE	FALSE
chr1	146020321	C	T	ENST00000336751	ENSG00000168509	HJV	FALSE	FALSE
chr1	146020322	T	A	ENST00000336751	ENSG00000168509	HJV	FALSE	FALSE
chr1	146020322	T	C	ENST00000336751	ENSG00000168509	HJV	FALSE	FALSE
chr1	146020322	T	G	ENST00000336751	ENSG00000168509	HJV	FALSE	FALSE
chr1	146021585	A	C	ENST00000336751	ENSG00000168509	HJV	FALSE	FALSE
chr1	146021585	A	G	ENST00000336751	ENSG00000168509	HJV	FALSE	FALSE
chr1	146021585	A	T	ENST00000336751	ENSG00000168509	HJV	FALSE	FALSE
chr1	146021586	C	A	ENST00000336751	ENSG00000168509	HJV	FALSE	FALSE
chr1	146021586	C	G	ENST00000336751	ENSG00000168509	HJV	FALSE	FALSE
chr1	146021586	C	T	ENST00000336751	ENSG00000168509	HJV	FALSE	FALSE
chr1	146066323	G	A	ENST00000583866	ENSG00000271425	NBPF10
chr1	146066338	C	A	ENST00000583866	ENSG00000271425	NBPF10
chr1	146066344	G	A	ENST00000583866	ENSG00000271425	NBPF10
chr1	146066373	A	T	ENST00000583866	ENSG00000271425	NBPF10
chr1	146066396	G	C	ENST00000583866	ENSG00000271425	NBPF10
chr1	146066396	G	T	ENST00000583866	ENSG00000271425	NBPF10
chr1	146066419	G	A	ENST00000583866	ENSG00000271425	NBPF10
chr1	146066422	C	A	ENST00000583866	ENSG00000271425	NBPF10
chr1	146066425	C	A	ENST00000583866	ENSG00000271425	NBPF10
chr1	146066430	G	C	ENST00000583866	ENSG00000271425	NBPF10
chr1	146066430	G	T	ENST00000583866	ENSG00000271425	NBPF10
chr1	146066432	G	C	ENST00000583866	ENSG00000271425	NBPF10
chr1	146066432	G	T	ENST00000583866	ENSG00000271425	NBPF10
chr1	146066446	T	A	ENST00000583866	ENSG00000271425	NBPF10
chr1	146066447	G	C	ENST00000583866	ENSG00000271425	NBPF10
chr1	146066447	G	T	ENST00000583866	ENSG00000271425	NBPF10
chr1	146066455	G	A	ENST00000583866	ENSG00000271425	NBPF10
chr1	146066460	G	C	ENST00000583866	ENSG00000271425	NBPF10
chr1	146066460	G	T	ENST00000583866	ENSG00000271425	NBPF10
chr1	146066473	C	A	ENST00000583866	ENSG00000271425	NBPF10
chr1	146066477	G	C	ENST00000583866	ENSG00000271425	NBPF10
chr1	146066477	G	T	ENST00000583866	ENSG00000271425	NBPF10
chr1	146066484	G	C	ENST00000583866	ENSG00000271425	NBPF10
chr1	146066484	G	T	ENST00000583866	ENSG00000271425	NBPF10
chr1	146066493	G	T	ENST00000583866	ENSG00000271425	NBPF10
chr1	146066495	A	C	ENST00000583866	ENSG00000271425	NBPF10
chr1	146066495	A	T	ENST00000583866	ENSG00000271425	NBPF10
chr1	146066498	A	T	ENST00000583866	ENSG00000271425	NBPF10
chr1	146066503	T	A	ENST00000583866	ENSG00000271425	NBPF10
chr1	146066511	G	C	ENST00000583866	ENSG00000271425	NBPF10
chr1	146066511	G	T	ENST00000583866	ENSG00000271425	NBPF10
chr1	146066518	G	A	ENST00000583866	ENSG00000271425	NBPF10
chr1	146066520	A	C	ENST00000583866	ENSG00000271425	NBPF10
chr1	146066520	A	T	ENST00000583866	ENSG00000271425	NBPF10
chr1	146066527	C	A	ENST00000583866	ENSG00000271425	NBPF10
chr1	146066533	C	A	ENST00000583866	ENSG00000271425	NBPF10
chr1	146066536	C	A	ENST00000583866	ENSG00000271425	NBPF10
chr1	146066542	C	A	ENST00000583866	ENSG00000271425	NBPF10
chr1	146066562	C	A	ENST00000583866	ENSG00000271425	NBPF10	TRUE	FALSE
chr1	146066562	C	G	ENST00000583866	ENSG00000271425	NBPF10	TRUE	FALSE
chr1	146066562	C	T	ENST00000583866	ENSG00000271425	NBPF10	TRUE	FALSE
chr1	146066563	T	A	ENST00000583866	ENSG00000271425	NBPF10	TRUE	FALSE
chr1	146066563	T	C	ENST00000583866	ENSG00000271425	NBPF10	TRUE	FALSE
chr1	146066563	T	G	ENST00000583866	ENSG00000271425	NBPF10	TRUE	FALSE
chr1	146067178	A	C	ENST00000583866	ENSG00000271425	NBPF10	TRUE	FALSE
chr1	146067178	A	G	ENST00000583866	ENSG00000271425	NBPF10	TRUE	FALSE
chr1	146067178	A	T	ENST00000583866	ENSG00000271425	NBPF10	TRUE	FALSE
chr1	146067179	C	A	ENST00000583866	ENSG00000271425	NBPF10	TRUE	FALSE
chr1	146067179	C	G	ENST00000583866	ENSG00000271425	NBPF10	TRUE	FALSE
chr1	146067179	C	T	ENST00000583866	ENSG00000271425	NBPF10	TRUE	FALSE
chr1	146067185	G	T	ENST00000583866	ENSG00000271425	NBPF10
chr1	146067199	G	A	ENST00000583866	ENSG00000271425	NBPF10
chr1	146067205	C	A	ENST00000583866	ENSG00000271425	NBPF10
chr1	146067208	C	A	ENST00000583866	ENSG00000271425	NBPF10
chr1	146067214	C	A	ENST00000583866	ENSG00000271425	NBPF10
chr1	146067217	T	A	ENST00000583866	ENSG00000271425	NBPF10
chr1	146067220	T	A	ENST00000583866	ENSG00000271425	NBPF10
chr1	146067223	C	A	ENST00000583866	ENSG00000271425	NBPF10
chr1	146067229	T	A	ENST00000583866	ENSG00000271425	NBPF10
chr1	146067232	T	A	ENST00000583866	ENSG00000271425	NBPF10
chr1	146067235	C	A	ENST00000583866	ENSG00000271425	NBPF10
chr1	146067238	T	A	ENST00000583866	ENSG00000271425	NBPF10
chr1	146067241	T	A	ENST00000583866	ENSG00000271425	NBPF10
chr1	146067243	G	C	ENST00000583866	ENSG00000271425	NBPF10
chr1	146067243	G	T	ENST00000583866	ENSG00000271425	NBPF10
chr1	146067247	T	A	ENST00000583866	ENSG00000271425	NBPF10
chr1	146067250	T	A	ENST00000583866	ENSG00000271425	NBPF10
chr1	146067253	C	A	ENST00000583866	ENSG00000271425	NBPF10
chr1	146067259	T	A	ENST00000583866	ENSG00000271425	NBPF10
chr1	146067262	T	A	ENST00000583866	ENSG00000271425	NBPF10
chr1	146067265	T	A	ENST00000583866	ENSG00000271425	NBPF10
chr1	146067271	T	A	ENST00000583866	ENSG00000271425	NBPF10
chr1	146067277	T	A	ENST00000583866	ENSG00000271425	NBPF10
chr1	146067280	T	A	ENST00000583866	ENSG00000271425	NBPF10
chr1	146067283	C	A	ENST00000583866	ENSG00000271425	NBPF10
chr1	146067289	C	A	ENST00000583866	ENSG00000271425	NBPF10	TRUE	FALSE
chr1	146067289	C	G	ENST00000583866	ENSG00000271425	NBPF10	TRUE	FALSE
chr1	146067289	C	T	ENST00000583866	ENSG00000271425	NBPF10	TRUE	FALSE
chr1	146067290	T	A	ENST00000583866	ENSG00000271425	NBPF10	TRUE	FALSE
chr1	146067290	T	C	ENST00000583866	ENSG00000271425	NBPF10	TRUE	FALSE
chr1	146067290	T	G	ENST00000583866	ENSG00000271425	NBPF10	TRUE	FALSE
chr1	146068001	A	C	ENST00000583866	ENSG00000271425	NBPF10	TRUE	FALSE
chr1	146068001	A	G	ENST00000583866	ENSG00000271425	NBPF10	TRUE	FALSE
chr1	146068001	A	T	ENST00000583866	ENSG00000271425	NBPF10	TRUE	FALSE
chr1	146068002	C	A	ENST00000583866	ENSG00000271425	NBPF10	TRUE	FALSE
chr1	146068002	C	G	ENST00000583866	ENSG00000271425	NBPF10	TRUE	FALSE
chr1	146068002	C	T	ENST00000583866	ENSG00000271425	NBPF10	TRUE	FALSE
chr1	146068003	T	A	ENST00000583866	ENSG00000271425	NBPF10
chr1	146068020	A	T	ENST00000583866	ENSG00000271425	NBPF10
chr1	146068028	G	C	ENST00000583866	ENSG00000271425	NBPF10
chr1	146068028	G	T	ENST00000583866	ENSG00000271425	NBPF10
chr1	146068033	G	A	ENST00000583866	ENSG00000271425	NBPF10
chr1	146068036	C	A	ENST00000583866	ENSG00000271425	NBPF10
chr1	146068039	C	A	ENST00000583866	ENSG00000271425	NBPF10
chr1	146068041	A	T	ENST00000583866	ENSG00000271425	NBPF10
chr1	146068044	G	C	ENST00000583866	ENSG00000271425	NBPF10
chr1	146068044	G	T	ENST00000583866	ENSG00000271425	NBPF10
chr1	146068046	G	C	ENST00000583866	ENSG00000271425	NBPF10
chr1	146068046	G	T	ENST00000583866	ENSG00000271425	NBPF10
chr1	146068061	G	C	ENST00000583866	ENSG00000271425	NBPF10
chr1	146068061	G	T	ENST00000583866	ENSG00000271425	NBPF10
chr1	146068069	G	A	ENST00000583866	ENSG00000271425	NBPF10
chr1	146068074	A	C	ENST00000583866	ENSG00000271425	NBPF10
chr1	146068074	A	T	ENST00000583866	ENSG00000271425	NBPF10
chr1	146068087	C	A	ENST00000583866	ENSG00000271425	NBPF10
chr1	146068091	A	C	ENST00000583866	ENSG00000271425	NBPF10
chr1	146068091	A	T	ENST00000583866	ENSG00000271425	NBPF10
chr1	146068098	G	C	ENST00000583866	ENSG00000271425	NBPF10
chr1	146068098	G	T	ENST00000583866	ENSG00000271425	NBPF10
chr1	146068107	G	T	ENST00000583866	ENSG00000271425	NBPF10
chr1	146068109	A	C	ENST00000583866	ENSG00000271425	NBPF10
chr1	146068109	A	T	ENST00000583866	ENSG00000271425	NBPF10
chr1	146068112	A	T	ENST00000583866	ENSG00000271425	NBPF10
chr1	146068117	T	A	ENST00000583866	ENSG00000271425	NBPF10
chr1	146068125	G	C	ENST00000583866	ENSG00000271425	NBPF10
chr1	146068125	G	T	ENST00000583866	ENSG00000271425	NBPF10
chr1	146068132	G	A	ENST00000583866	ENSG00000271425	NBPF10
chr1	146068134	A	T	ENST00000583866	ENSG00000271425	NBPF10
chr1	146068141	C	A	ENST00000583866	ENSG00000271425	NBPF10
chr1	146068147	C	A	ENST00000583866	ENSG00000271425	NBPF10
chr1	146068150	T	A	ENST00000583866	ENSG00000271425	NBPF10
chr1	146068153	C	A	ENST00000583866	ENSG00000271425	NBPF10
chr1	146068165	C	A	ENST00000583866	ENSG00000271425	NBPF10
chr1	146068176	C	A	ENST00000583866	ENSG00000271425	NBPF10	TRUE	FALSE
chr1	146068176	C	G	ENST00000583866	ENSG00000271425	NBPF10	TRUE	FALSE
chr1	146068176	C	T	ENST00000583866	ENSG00000271425	NBPF10	TRUE	FALSE
chr1	146068177	T	A	ENST00000583866	ENSG00000271425	NBPF10	TRUE	FALSE
chr1	146068177	T	C	ENST00000583866	ENSG00000271425	NBPF10	TRUE	FALSE
chr1	146068177	T	G	ENST00000583866	ENSG00000271425	NBPF10	TRUE	FALSE
chr1	146068770	A	C	ENST00000583866	ENSG00000271425	NBPF10	TRUE	FALSE
chr1	146068770	A	G	ENST00000583866	ENSG00000271425	NBPF10	TRUE	FALSE
chr1	146068770	A	T	ENST00000583866	ENSG00000271425	NBPF10	TRUE	FALSE
chr1	146068771	C	A	ENST00000583866	ENSG00000271425	NBPF10	TRUE	FALSE
chr1	146068771	C	G	ENST00000583866	ENSG00000271425	NBPF10	TRUE	FALSE
chr1	146068771	C	T	ENST00000583866	ENSG00000271425	NBPF10	TRUE	FALSE
chr1	146068777	G	T	ENST00000583866	ENSG00000271425	NBPF10
chr1	146068781	G	C	ENST00000583866	ENSG00000271425	NBPF10
chr1	146068781	G	T	ENST00000583866	ENSG00000271425	NBPF10
chr1	146068791	G	A	ENST00000583866	ENSG00000271425	NBPF10
chr1	146068797	C	A	ENST00000583866	ENSG00000271425	NBPF10
chr1	146068800	C	A	ENST00000583866	ENSG00000271425	NBPF10
chr1	146068806	C	A	ENST00000583866	ENSG00000271425	NBPF10
chr1	146068809	G	A	ENST00000583866	ENSG00000271425	NBPF10
chr1	146068810	G	C	ENST00000583866	ENSG00000271425	NBPF10
chr1	146068810	G	T	ENST00000583866	ENSG00000271425	NBPF10
chr1	146068815	T	A	ENST00000583866	ENSG00000271425	NBPF10
chr1	146068818	C	A	ENST00000583866	ENSG00000271425	NBPF10
chr1	146068824	C	A	ENST00000583866	ENSG00000271425	NBPF10	TRUE	FALSE
chr1	146068824	C	G	ENST00000583866	ENSG00000271425	NBPF10	TRUE	FALSE
chr1	146068824	C	T	ENST00000583866	ENSG00000271425	NBPF10	TRUE	FALSE
chr1	146068825	T	A	ENST00000583866	ENSG00000271425	NBPF10	TRUE	FALSE
chr1	146068825	T	C	ENST00000583866	ENSG00000271425	NBPF10	TRUE	FALSE
chr1	146068825	T	G	ENST00000583866	ENSG00000271425	NBPF10	TRUE	FALSE
chr1	146069541	A	C	ENST00000583866	ENSG00000271425	NBPF10	TRUE	FALSE
chr1	146069541	A	G	ENST00000583866	ENSG00000271425	NBPF10	TRUE	FALSE
chr1	146069541	A	T	ENST00000583866	ENSG00000271425	NBPF10	TRUE	FALSE
chr1	146069542	C	A	ENST00000583866	ENSG00000271425	NBPF10	TRUE	FALSE
chr1	146069542	C	G	ENST00000583866	ENSG00000271425	NBPF10	TRUE	FALSE
chr1	146069542	C	T	ENST00000583866	ENSG00000271425	NBPF10	TRUE	FALSE
chr1	146069543	C	A	ENST00000583866	ENSG00000271425	NBPF10
chr1	146069560	A	T	ENST00000583866	ENSG00000271425	NBPF10
chr1	146069573	G	A	ENST00000583866	ENSG00000271425	NBPF10
chr1	146069576	G	A	ENST00000583866	ENSG00000271425	NBPF10
chr1	146069579	C	A	ENST00000583866	ENSG00000271425	NBPF10
chr1	146069581	A	T	ENST00000583866	ENSG00000271425	NBPF10
chr1	146069586	A	C	ENST00000583866	ENSG00000271425	NBPF10
chr1	146069586	A	T	ENST00000583866	ENSG00000271425	NBPF10
chr1	146069600	T	A	ENST00000583866	ENSG00000271425	NBPF10
chr1	146069601	G	C	ENST00000583866	ENSG00000271425	NBPF10
chr1	146069601	G	T	ENST00000583866	ENSG00000271425	NBPF10
chr1	146069609	G	A	ENST00000583866	ENSG00000271425	NBPF10
chr1	146069610	G	T	ENST00000583866	ENSG00000271425	NBPF10
chr1	146069614	G	C	ENST00000583866	ENSG00000271425	NBPF10
chr1	146069614	G	T	ENST00000583866	ENSG00000271425	NBPF10
chr1	146069619	A	T	ENST00000583866	ENSG00000271425	NBPF10
chr1	146069627	C	A	ENST00000583866	ENSG00000271425	NBPF10
chr1	146069631	A	T	ENST00000583866	ENSG00000271425	NBPF10
chr1	146069638	G	C	ENST00000583866	ENSG00000271425	NBPF10
chr1	146069638	G	T	ENST00000583866	ENSG00000271425	NBPF10
chr1	146069647	G	C	ENST00000583866	ENSG00000271425	NBPF10
chr1	146069647	G	T	ENST00000583866	ENSG00000271425	NBPF10
chr1	146069649	A	C	ENST00000583866	ENSG00000271425	NBPF10
chr1	146069649	A	T	ENST00000583866	ENSG00000271425	NBPF10
chr1	146069652	A	T	ENST00000583866	ENSG00000271425	NBPF10
chr1	146069657	T	A	ENST00000583866	ENSG00000271425	NBPF10
chr1	146069665	G	C	ENST00000583866	ENSG00000271425	NBPF10
chr1	146069665	G	T	ENST00000583866	ENSG00000271425	NBPF10
chr1	146069672	G	A	ENST00000583866	ENSG00000271425	NBPF10
chr1	146069674	A	T	ENST00000583866	ENSG00000271425	NBPF10
chr1	146069681	C	A	ENST00000583866	ENSG00000271425	NBPF10
chr1	146069690	T	A	ENST00000583866	ENSG00000271425	NBPF10
chr1	146069693	C	A	ENST00000583866	ENSG00000271425	NBPF10
chr1	146069705	C	A	ENST00000583866	ENSG00000271425	NBPF10
chr1	146069716	C	A	ENST00000583866	ENSG00000271425	NBPF10	TRUE	FALSE
chr1	146069716	C	G	ENST00000583866	ENSG00000271425	NBPF10	TRUE	FALSE
chr1	146069716	C	T	ENST00000583866	ENSG00000271425	NBPF10	TRUE	FALSE
chr1	146069717	T	A	ENST00000583866	ENSG00000271425	NBPF10	TRUE	FALSE
chr1	146069717	T	C	ENST00000583866	ENSG00000271425	NBPF10	TRUE	FALSE
chr1	146069717	T	G	ENST00000583866	ENSG00000271425	NBPF10	TRUE	FALSE
chr1	146070322	A	C	ENST00000583866	ENSG00000271425	NBPF10	TRUE	FALSE
chr1	146070322	A	G	ENST00000583866	ENSG00000271425	NBPF10	TRUE	FALSE
chr1	146070322	A	T	ENST00000583866	ENSG00000271425	NBPF10	TRUE	FALSE
chr1	146070323	C	A	ENST00000583866	ENSG00000271425	NBPF10	TRUE	FALSE
chr1	146070323	C	G	ENST00000583866	ENSG00000271425	NBPF10	TRUE	FALSE
chr1	146070323	C	T	ENST00000583866	ENSG00000271425	NBPF10	TRUE	FALSE
chr1	146070329	G	T	ENST00000583866	ENSG00000271425	NBPF10
chr1	146070343	G	A	ENST00000583866	ENSG00000271425	NBPF10
chr1	146070349	C	A	ENST00000583866	ENSG00000271425	NBPF10
chr1	146070352	C	A	ENST00000583866	ENSG00000271425	NBPF10
chr1	146070358	C	A	ENST00000583866	ENSG00000271425	NBPF10
chr1	146070361	T	A	ENST00000583866	ENSG00000271425	NBPF10
chr1	146070364	T	A	ENST00000583866	ENSG00000271425	NBPF10
chr1	146070367	C	A	ENST00000583866	ENSG00000271425	NBPF10
chr1	146070373	T	A	ENST00000583866	ENSG00000271425	NBPF10
chr1	146070376	T	A	ENST00000583866	ENSG00000271425	NBPF10
chr1	146070379	C	A	ENST00000583866	ENSG00000271425	NBPF10
chr1	146070382	T	A	ENST00000583866	ENSG00000271425	NBPF10
chr1	146070385	T	A	ENST00000583866	ENSG00000271425	NBPF10
chr1	146070387	G	C	ENST00000583866	ENSG00000271425	NBPF10
chr1	146070387	G	T	ENST00000583866	ENSG00000271425	NBPF10
chr1	146070391	T	A	ENST00000583866	ENSG00000271425	NBPF10
chr1	146070394	T	A	ENST00000583866	ENSG00000271425	NBPF10
chr1	146070397	C	A	ENST00000583866	ENSG00000271425	NBPF10
chr1	146070403	T	A	ENST00000583866	ENSG00000271425	NBPF10
chr1	146070406	T	A	ENST00000583866	ENSG00000271425	NBPF10
chr1	146070409	T	A	ENST00000583866	ENSG00000271425	NBPF10
chr1	146070415	T	A	ENST00000583866	ENSG00000271425	NBPF10
chr1	146070421	T	A	ENST00000583866	ENSG00000271425	NBPF10
chr1	146070424	T	A	ENST00000583866	ENSG00000271425	NBPF10
chr1	146070427	C	A	ENST00000583866	ENSG00000271425	NBPF10
chr1	146070433	C	A	ENST00000583866	ENSG00000271425	NBPF10	TRUE	FALSE
chr1	146070433	C	G	ENST00000583866	ENSG00000271425	NBPF10	TRUE	FALSE
chr1	146070433	C	T	ENST00000583866	ENSG00000271425	NBPF10	TRUE	FALSE
chr1	146070434	T	A	ENST00000583866	ENSG00000271425	NBPF10	TRUE	FALSE
chr1	146070434	T	C	ENST00000583866	ENSG00000271425	NBPF10	TRUE	FALSE
chr1	146070434	T	G	ENST00000583866	ENSG00000271425	NBPF10	TRUE	FALSE
chr1	146071145	A	C	ENST00000583866	ENSG00000271425	NBPF10	TRUE	FALSE
chr1	146071145	A	G	ENST00000583866	ENSG00000271425	NBPF10	FALSE	FALSE
chr1	146071145	A	T	ENST00000583866	ENSG00000271425	NBPF10	TRUE	FALSE
chr1	146071146	C	A	ENST00000583866	ENSG00000271425	NBPF10	TRUE	FALSE
chr1	146071146	C	G	ENST00000583866	ENSG00000271425	NBPF10	TRUE	FALSE
chr1	146071146	C	T	ENST00000583866	ENSG00000271425	NBPF10	TRUE	FALSE
chr1	146071147	C	A	ENST00000583866	ENSG00000271425	NBPF10
chr1	146071150	C	A	ENST00000583866	ENSG00000271425	NBPF10
chr1	146071177	T	A	ENST00000583866	ENSG00000271425	NBPF10
chr1	146071180	C	A	ENST00000583866	ENSG00000271425	NBPF10
chr1	146071183	C	A	ENST00000583866	ENSG00000271425	NBPF10
chr1	146071185	A	T	ENST00000583866	ENSG00000271425	NBPF10
chr1	146071190	A	C	ENST00000583866	ENSG00000271425	NBPF10
chr1	146071190	A	T	ENST00000583866	ENSG00000271425	NBPF10
chr1	146071204	C	A	ENST00000583866	ENSG00000271425	NBPF10
chr1	146071205	A	C	ENST00000583866	ENSG00000271425	NBPF10
chr1	146071205	A	T	ENST00000583866	ENSG00000271425	NBPF10
chr1	146071213	G	A	ENST00000583866	ENSG00000271425	NBPF10
chr1	146071214	G	T	ENST00000583866	ENSG00000271425	NBPF10
chr1	146071228	G	A	ENST00000583866	ENSG00000271425	NBPF10
chr1	146071231	C	A	ENST00000583866	ENSG00000271425	NBPF10
chr1	146071235	A	T	ENST00000583866	ENSG00000271425	NBPF10
chr1	146071251	G	C	ENST00000583866	ENSG00000271425	NBPF10
chr1	146071251	G	T	ENST00000583866	ENSG00000271425	NBPF10
chr1	146071253	A	C	ENST00000583866	ENSG00000271425	NBPF10
chr1	146071253	A	T	ENST00000583866	ENSG00000271425	NBPF10
chr1	146071256	A	T	ENST00000583866	ENSG00000271425	NBPF10
chr1	146071261	T	A	ENST00000583866	ENSG00000271425	NBPF10
chr1	146071269	G	C	ENST00000583866	ENSG00000271425	NBPF10
chr1	146071269	G	T	ENST00000583866	ENSG00000271425	NBPF10
chr1	146071276	G	A	ENST00000583866	ENSG00000271425	NBPF10
chr1	146071278	A	T	ENST00000583866	ENSG00000271425	NBPF10
chr1	146071285	C	A	ENST00000583866	ENSG00000271425	NBPF10
chr1	146071291	C	A	ENST00000583866	ENSG00000271425	NBPF10
chr1	146071300	C	A	ENST00000583866	ENSG00000271425	NBPF10
chr1	146071309	C	A	ENST00000583866	ENSG00000271425	NBPF10
chr1	146071320	C	A	ENST00000583866	ENSG00000271425	NBPF10	TRUE	FALSE
chr1	146071320	C	G	ENST00000583866	ENSG00000271425	NBPF10	TRUE	FALSE
chr1	146071320	C	T	ENST00000583866	ENSG00000271425	NBPF10	TRUE	FALSE
chr1	146071321	T	A	ENST00000583866	ENSG00000271425	NBPF10	TRUE	FALSE
chr1	146071321	T	C	ENST00000583866	ENSG00000271425	NBPF10	TRUE	FALSE
chr1	146071321	T	G	ENST00000583866	ENSG00000271425	NBPF10	TRUE	FALSE
chr1	146071966	A	C	ENST00000583866	ENSG00000271425	NBPF10	TRUE	FALSE
chr1	146071966	A	G	ENST00000583866	ENSG00000271425	NBPF10	TRUE	FALSE
chr1	146071966	A	T	ENST00000583866	ENSG00000271425	NBPF10	TRUE	FALSE
chr1	146071967	C	A	ENST00000583866	ENSG00000271425	NBPF10	TRUE	FALSE
chr1	146071967	C	G	ENST00000583866	ENSG00000271425	NBPF10	TRUE	FALSE
chr1	146071967	C	T	ENST00000583866	ENSG00000271425	NBPF10	TRUE	FALSE
chr1	146071973	G	T	ENST00000583866	ENSG00000271425	NBPF10
chr1	146071987	G	A	ENST00000583866	ENSG00000271425	NBPF10
chr1	146071993	C	A	ENST00000583866	ENSG00000271425	NBPF10
chr1	146071996	C	A	ENST00000583866	ENSG00000271425	NBPF10
chr1	146071999	C	A	ENST00000583866	ENSG00000271425	NBPF10
chr1	146072002	C	A	ENST00000583866	ENSG00000271425	NBPF10
chr1	146072005	G	A	ENST00000583866	ENSG00000271425	NBPF10
chr1	146072011	T	A	ENST00000583866	ENSG00000271425	NBPF10
chr1	146072014	T	A	ENST00000583866	ENSG00000271425	NBPF10
chr1	146072020	C	A	ENST00000583866	ENSG00000271425	NBPF10	TRUE	FALSE
chr1	146072020	C	G	ENST00000583866	ENSG00000271425	NBPF10	TRUE	FALSE
chr1	146072020	C	T	ENST00000583866	ENSG00000271425	NBPF10	TRUE	FALSE
chr1	146072021	T	A	ENST00000583866	ENSG00000271425	NBPF10	TRUE	FALSE
chr1	146072021	T	C	ENST00000583866	ENSG00000271425	NBPF10	TRUE	FALSE
chr1	146072021	T	G	ENST00000583866	ENSG00000271425	NBPF10	TRUE	FALSE
chr1	146072727	A	C	ENST00000583866	ENSG00000271425	NBPF10	TRUE	FALSE
chr1	146072727	A	G	ENST00000583866	ENSG00000271425	NBPF10	TRUE	FALSE
chr1	146072727	A	T	ENST00000583866	ENSG00000271425	NBPF10	TRUE	FALSE
chr1	146072728	C	A	ENST00000583866	ENSG00000271425	NBPF10	TRUE	FALSE
chr1	146072728	C	G	ENST00000583866	ENSG00000271425	NBPF10	TRUE	FALSE
chr1	146072728	C	T	ENST00000583866	ENSG00000271425	NBPF10	TRUE	FALSE
chr1	146072729	T	A	ENST00000583866	ENSG00000271425	NBPF10
chr1	146072746	A	T	ENST00000583866	ENSG00000271425	NBPF10
chr1	146072754	G	C	ENST00000583866	ENSG00000271425	NBPF10
chr1	146072754	G	T	ENST00000583866	ENSG00000271425	NBPF10
chr1	146072759	G	A	ENST00000583866	ENSG00000271425	NBPF10
chr1	146072762	C	A	ENST00000583866	ENSG00000271425	NBPF10
chr1	146072765	C	A	ENST00000583866	ENSG00000271425	NBPF10
chr1	146072767	A	T	ENST00000583866	ENSG00000271425	NBPF10
chr1	146072770	G	C	ENST00000583866	ENSG00000271425	NBPF10
chr1	146072770	G	T	ENST00000583866	ENSG00000271425	NBPF10
chr1	146072772	G	C	ENST00000583866	ENSG00000271425	NBPF10
chr1	146072772	G	T	ENST00000583866	ENSG00000271425	NBPF10
chr1	146072787	G	C	ENST00000583866	ENSG00000271425	NBPF10
chr1	146072787	G	T	ENST00000583866	ENSG00000271425	NBPF10
chr1	146072795	G	A	ENST00000583866	ENSG00000271425	NBPF10
chr1	146072800	A	C	ENST00000583866	ENSG00000271425	NBPF10
chr1	146072800	A	T	ENST00000583866	ENSG00000271425	NBPF10
chr1	146072813	C	A	ENST00000583866	ENSG00000271425	NBPF10
chr1	146072817	A	C	ENST00000583866	ENSG00000271425	NBPF10
chr1	146072817	A	T	ENST00000583866	ENSG00000271425	NBPF10
chr1	146072824	G	C	ENST00000583866	ENSG00000271425	NBPF10
chr1	146072824	G	T	ENST00000583866	ENSG00000271425	NBPF10
chr1	146072833	G	T	ENST00000583866	ENSG00000271425	NBPF10
chr1	146072835	A	C	ENST00000583866	ENSG00000271425	NBPF10
chr1	146072835	A	T	ENST00000583866	ENSG00000271425	NBPF10
chr1	146072838	A	T	ENST00000583866	ENSG00000271425	NBPF10
chr1	146072843	T	A	ENST00000583866	ENSG00000271425	NBPF10
chr1	146072851	G	C	ENST00000583866	ENSG00000271425	NBPF10
chr1	146072851	G	T	ENST00000583866	ENSG00000271425	NBPF10
chr1	146072858	G	A	ENST00000583866	ENSG00000271425	NBPF10
chr1	146072860	A	T	ENST00000583866	ENSG00000271425	NBPF10
chr1	146072867	C	A	ENST00000583866	ENSG00000271425	NBPF10
chr1	146072873	C	A	ENST00000583866	ENSG00000271425	NBPF10
chr1	146072876	T	A	ENST00000583866	ENSG00000271425	NBPF10
chr1	146072879	C	A	ENST00000583866	ENSG00000271425	NBPF10
chr1	146072891	C	A	ENST00000583866	ENSG00000271425	NBPF10
chr1	146072902	C	A	ENST00000583866	ENSG00000271425	NBPF10	TRUE	FALSE
chr1	146072902	C	G	ENST00000583866	ENSG00000271425	NBPF10	TRUE	FALSE
chr1	146072902	C	T	ENST00000583866	ENSG00000271425	NBPF10	TRUE	FALSE
chr1	146072903	T	A	ENST00000583866	ENSG00000271425	NBPF10	TRUE	FALSE
chr1	146072903	T	C	ENST00000583866	ENSG00000271425	NBPF10	TRUE	FALSE
chr1	146072903	T	G	ENST00000583866	ENSG00000271425	NBPF10	TRUE	FALSE
chr1	146073498	A	C	ENST00000583866	ENSG00000271425	NBPF10	TRUE	FALSE
chr1	146073498	A	G	ENST00000583866	ENSG00000271425	NBPF10	TRUE	FALSE
chr1	146073498	A	T	ENST00000583866	ENSG00000271425	NBPF10	TRUE	FALSE
chr1	146073499	C	A	ENST00000583866	ENSG00000271425	NBPF10	TRUE	FALSE
chr1	146073499	C	G	ENST00000583866	ENSG00000271425	NBPF10	TRUE	FALSE
chr1	146073499	C	T	ENST00000583866	ENSG00000271425	NBPF10	TRUE	FALSE
chr1	146073505	G	T	ENST00000583866	ENSG00000271425	NBPF10
chr1	146073509	G	C	ENST00000583866	ENSG00000271425	NBPF10
chr1	146073509	G	T	ENST00000583866	ENSG00000271425	NBPF10
chr1	146073519	G	A	ENST00000583866	ENSG00000271425	NBPF10
chr1	146073525	C	A	ENST00000583866	ENSG00000271425	NBPF10
chr1	146073528	C	A	ENST00000583866	ENSG00000271425	NBPF10
chr1	146073534	C	A	ENST00000583866	ENSG00000271425	NBPF10
chr1	146073537	G	A	ENST00000583866	ENSG00000271425	NBPF10
chr1	146073538	G	C	ENST00000583866	ENSG00000271425	NBPF10
chr1	146073538	G	T	ENST00000583866	ENSG00000271425	NBPF10
chr1	146073543	T	A	ENST00000583866	ENSG00000271425	NBPF10
chr1	146073546	C	A	ENST00000583866	ENSG00000271425	NBPF10
chr1	146073552	C	A	ENST00000583866	ENSG00000271425	NBPF10	TRUE	FALSE
chr1	146073552	C	G	ENST00000583866	ENSG00000271425	NBPF10	TRUE	FALSE
chr1	146073552	C	T	ENST00000583866	ENSG00000271425	NBPF10	TRUE	FALSE
chr1	146073553	T	A	ENST00000583866	ENSG00000271425	NBPF10	TRUE	FALSE
chr1	146073553	T	C	ENST00000583866	ENSG00000271425	NBPF10	TRUE	FALSE
chr1	146073553	T	G	ENST00000583866	ENSG00000271425	NBPF10	TRUE	FALSE
chr1	146074269	A	C	ENST00000583866	ENSG00000271425	NBPF10	TRUE	FALSE
chr1	146074269	A	G	ENST00000583866	ENSG00000271425	NBPF10	TRUE	FALSE
chr1	146074269	A	T	ENST00000583866	ENSG00000271425	NBPF10	TRUE	FALSE
chr1	146074270	C	A	ENST00000583866	ENSG00000271425	NBPF10	TRUE	FALSE
chr1	146074270	C	G	ENST00000583866	ENSG00000271425	NBPF10	TRUE	FALSE
chr1	146074270	C	T	ENST00000583866	ENSG00000271425	NBPF10	TRUE	FALSE
chr1	146074271	C	A	ENST00000583866	ENSG00000271425	NBPF10
chr1	146074288	A	T	ENST00000583866	ENSG00000271425	NBPF10
chr1	146074301	G	A	ENST00000583866	ENSG00000271425	NBPF10
chr1	146074304	G	A	ENST00000583866	ENSG00000271425	NBPF10
chr1	146074307	C	A	ENST00000583866	ENSG00000271425	NBPF10
chr1	146074309	A	T	ENST00000583866	ENSG00000271425	NBPF10
chr1	146074314	A	C	ENST00000583866	ENSG00000271425	NBPF10
chr1	146074314	A	T	ENST00000583866	ENSG00000271425	NBPF10
chr1	146074328	T	A	ENST00000583866	ENSG00000271425	NBPF10
chr1	146074329	G	C	ENST00000583866	ENSG00000271425	NBPF10
chr1	146074329	G	T	ENST00000583866	ENSG00000271425	NBPF10
chr1	146074337	G	A	ENST00000583866	ENSG00000271425	NBPF10
chr1	146074338	G	T	ENST00000583866	ENSG00000271425	NBPF10
chr1	146074342	G	C	ENST00000583866	ENSG00000271425	NBPF10
chr1	146074342	G	T	ENST00000583866	ENSG00000271425	NBPF10
chr1	146074355	C	A	ENST00000583866	ENSG00000271425	NBPF10
chr1	146074359	A	C	ENST00000583866	ENSG00000271425	NBPF10
chr1	146074359	A	T	ENST00000583866	ENSG00000271425	NBPF10
chr1	146074366	G	C	ENST00000583866	ENSG00000271425	NBPF10
chr1	146074366	G	T	ENST00000583866	ENSG00000271425	NBPF10
chr1	146074375	G	C	ENST00000583866	ENSG00000271425	NBPF10
chr1	146074375	G	T	ENST00000583866	ENSG00000271425	NBPF10
chr1	146074377	A	C	ENST00000583866	ENSG00000271425	NBPF10
chr1	146074377	A	T	ENST00000583866	ENSG00000271425	NBPF10
chr1	146074380	A	T	ENST00000583866	ENSG00000271425	NBPF10
chr1	146074385	T	A	ENST00000583866	ENSG00000271425	NBPF10
chr1	146074393	G	C	ENST00000583866	ENSG00000271425	NBPF10
chr1	146074393	G	T	ENST00000583866	ENSG00000271425	NBPF10
chr1	146074400	G	A	ENST00000583866	ENSG00000271425	NBPF10
chr1	146074402	A	T	ENST00000583866	ENSG00000271425	NBPF10
chr1	146074409	C	A	ENST00000583866	ENSG00000271425	NBPF10
chr1	146074418	T	A	ENST00000583866	ENSG00000271425	NBPF10
chr1	146074421	C	A	ENST00000583866	ENSG00000271425	NBPF10
chr1	146074433	C	A	ENST00000583866	ENSG00000271425	NBPF10
chr1	146074444	C	A	ENST00000583866	ENSG00000271425	NBPF10	TRUE	FALSE
chr1	146074444	C	G	ENST00000583866	ENSG00000271425	NBPF10	TRUE	FALSE
chr1	146074444	C	T	ENST00000583866	ENSG00000271425	NBPF10	TRUE	FALSE
chr1	146074445	T	A	ENST00000583866	ENSG00000271425	NBPF10	TRUE	FALSE
chr1	146074445	T	C	ENST00000583866	ENSG00000271425	NBPF10	TRUE	FALSE
chr1	146074445	T	G	ENST00000583866	ENSG00000271425	NBPF10	TRUE	FALSE
chr1	146075044	A	C	ENST00000583866	ENSG00000271425	NBPF10	TRUE	FALSE
chr1	146075044	A	G	ENST00000583866	ENSG00000271425	NBPF10	TRUE	FALSE
chr1	146075044	A	T	ENST00000583866	ENSG00000271425	NBPF10	TRUE	FALSE
chr1	146075045	C	A	ENST00000583866	ENSG00000271425	NBPF10	TRUE	FALSE
chr1	146075045	C	G	ENST00000583866	ENSG00000271425	NBPF10	TRUE	FALSE
chr1	146075045	C	T	ENST00000583866	ENSG00000271425	NBPF10	TRUE	FALSE
chr1	146075051	G	T	ENST00000583866	ENSG00000271425	NBPF10
chr1	146075065	G	A	ENST00000583866	ENSG00000271425	NBPF10
chr1	146075071	C	A	ENST00000583866	ENSG00000271425	NBPF10
chr1	146075074	C	A	ENST00000583866	ENSG00000271425	NBPF10
chr1	146075080	C	A	ENST00000583866	ENSG00000271425	NBPF10
chr1	146075083	T	A	ENST00000583866	ENSG00000271425	NBPF10
chr1	146075086	T	A	ENST00000583866	ENSG00000271425	NBPF10
chr1	146075089	C	A	ENST00000583866	ENSG00000271425	NBPF10
chr1	146075095	T	A	ENST00000583866	ENSG00000271425	NBPF10
chr1	146075098	T	A	ENST00000583866	ENSG00000271425	NBPF10
chr1	146075101	C	A	ENST00000583866	ENSG00000271425	NBPF10
chr1	146075104	T	A	ENST00000583866	ENSG00000271425	NBPF10
chr1	146075107	T	A	ENST00000583866	ENSG00000271425	NBPF10
chr1	146075109	G	C	ENST00000583866	ENSG00000271425	NBPF10
chr1	146075109	G	T	ENST00000583866	ENSG00000271425	NBPF10
chr1	146075113	T	A	ENST00000583866	ENSG00000271425	NBPF10
chr1	146075116	T	A	ENST00000583866	ENSG00000271425	NBPF10
chr1	146075119	C	A	ENST00000583866	ENSG00000271425	NBPF10
chr1	146075125	T	A	ENST00000583866	ENSG00000271425	NBPF10
chr1	146075128	T	A	ENST00000583866	ENSG00000271425	NBPF10
chr1	146075131	T	A	ENST00000583866	ENSG00000271425	NBPF10
chr1	146075137	T	A	ENST00000583866	ENSG00000271425	NBPF10
chr1	146075143	T	A	ENST00000583866	ENSG00000271425	NBPF10
chr1	146075146	T	A	ENST00000583866	ENSG00000271425	NBPF10
chr1	146075149	C	A	ENST00000583866	ENSG00000271425	NBPF10
chr1	146075155	C	A	ENST00000583866	ENSG00000271425	NBPF10	TRUE	FALSE
chr1	146075155	C	G	ENST00000583866	ENSG00000271425	NBPF10	TRUE	FALSE
chr1	146075155	C	T	ENST00000583866	ENSG00000271425	NBPF10	TRUE	FALSE
chr1	146075156	T	A	ENST00000583866	ENSG00000271425	NBPF10	TRUE	FALSE
chr1	146075156	T	C	ENST00000583866	ENSG00000271425	NBPF10	TRUE	FALSE
chr1	146075156	T	G	ENST00000583866	ENSG00000271425	NBPF10	TRUE	FALSE
chr1	146075867	A	C	ENST00000583866	ENSG00000271425	NBPF10	TRUE	FALSE
chr1	146075867	A	G	ENST00000583866	ENSG00000271425	NBPF10	FALSE	FALSE
chr1	146075867	A	T	ENST00000583866	ENSG00000271425	NBPF10	TRUE	FALSE
chr1	146075868	C	A	ENST00000583866	ENSG00000271425	NBPF10	TRUE	FALSE
chr1	146075868	C	G	ENST00000583866	ENSG00000271425	NBPF10	TRUE	FALSE
chr1	146075868	C	T	ENST00000583866	ENSG00000271425	NBPF10	TRUE	FALSE
chr1	146075869	C	A	ENST00000583866	ENSG00000271425	NBPF10
chr1	146075872	C	A	ENST00000583866	ENSG00000271425	NBPF10
chr1	146075899	T	A	ENST00000583866	ENSG00000271425	NBPF10
chr1	146075902	C	A	ENST00000583866	ENSG00000271425	NBPF10
chr1	146075905	C	A	ENST00000583866	ENSG00000271425	NBPF10
chr1	146075907	A	T	ENST00000583866	ENSG00000271425	NBPF10
chr1	146075912	A	C	ENST00000583866	ENSG00000271425	NBPF10
chr1	146075912	A	T	ENST00000583866	ENSG00000271425	NBPF10
chr1	146075926	C	A	ENST00000583866	ENSG00000271425	NBPF10
chr1	146075927	A	C	ENST00000583866	ENSG00000271425	NBPF10
chr1	146075927	A	T	ENST00000583866	ENSG00000271425	NBPF10
chr1	146075935	G	A	ENST00000583866	ENSG00000271425	NBPF10
chr1	146075936	G	T	ENST00000583866	ENSG00000271425	NBPF10
chr1	146075950	G	A	ENST00000583866	ENSG00000271425	NBPF10
chr1	146075953	C	A	ENST00000583866	ENSG00000271425	NBPF10
chr1	146075957	A	T	ENST00000583866	ENSG00000271425	NBPF10
chr1	146075973	G	C	ENST00000583866	ENSG00000271425	NBPF10
chr1	146075973	G	T	ENST00000583866	ENSG00000271425	NBPF10
chr1	146075975	A	C	ENST00000583866	ENSG00000271425	NBPF10
chr1	146075975	A	T	ENST00000583866	ENSG00000271425	NBPF10
chr1	146075978	A	T	ENST00000583866	ENSG00000271425	NBPF10
chr1	146075983	T	A	ENST00000583866	ENSG00000271425	NBPF10
chr1	146075991	G	C	ENST00000583866	ENSG00000271425	NBPF10
chr1	146075991	G	T	ENST00000583866	ENSG00000271425	NBPF10
chr1	146075998	G	A	ENST00000583866	ENSG00000271425	NBPF10
chr1	146076000	A	T	ENST00000583866	ENSG00000271425	NBPF10
chr1	146076007	C	A	ENST00000583866	ENSG00000271425	NBPF10
chr1	146076013	C	A	ENST00000583866	ENSG00000271425	NBPF10
chr1	146076022	C	A	ENST00000583866	ENSG00000271425	NBPF10
chr1	146076031	C	A	ENST00000583866	ENSG00000271425	NBPF10
chr1	146076042	C	A	ENST00000583866	ENSG00000271425	NBPF10	TRUE	FALSE
chr1	146076042	C	G	ENST00000583866	ENSG00000271425	NBPF10	TRUE	FALSE
chr1	146076042	C	T	ENST00000583866	ENSG00000271425	NBPF10	TRUE	FALSE
chr1	146076043	T	A	ENST00000583866	ENSG00000271425	NBPF10	TRUE	FALSE
chr1	146076043	T	C	ENST00000583866	ENSG00000271425	NBPF10	TRUE	FALSE
chr1	146076043	T	G	ENST00000583866	ENSG00000271425	NBPF10	TRUE	FALSE
chr1	146076704	A	C	ENST00000583866	ENSG00000271425	NBPF10	TRUE	FALSE
chr1	146076704	A	G	ENST00000583866	ENSG00000271425	NBPF10	TRUE	FALSE
chr1	146076704	A	T	ENST00000583866	ENSG00000271425	NBPF10	TRUE	FALSE
chr1	146076705	C	A	ENST00000583866	ENSG00000271425	NBPF10	TRUE	FALSE
chr1	146076705	C	G	ENST00000583866	ENSG00000271425	NBPF10	TRUE	FALSE
chr1	146076705	C	T	ENST00000583866	ENSG00000271425	NBPF10	TRUE	FALSE
chr1	146076711	G	T	ENST00000583866	ENSG00000271425	NBPF10
chr1	146076725	G	A	ENST00000583866	ENSG00000271425	NBPF10
chr1	146076731	C	A	ENST00000583866	ENSG00000271425	NBPF10
chr1	146076734	C	A	ENST00000583866	ENSG00000271425	NBPF10
chr1	146076737	C	A	ENST00000583866	ENSG00000271425	NBPF10
chr1	146076740	C	A	ENST00000583866	ENSG00000271425	NBPF10
chr1	146076743	C	A	ENST00000583866	ENSG00000271425	NBPF10
chr1	146076749	T	A	ENST00000583866	ENSG00000271425	NBPF10
chr1	146076752	T	A	ENST00000583866	ENSG00000271425	NBPF10
chr1	146076758	C	A	ENST00000583866	ENSG00000271425	NBPF10	TRUE	FALSE
chr1	146076758	C	G	ENST00000583866	ENSG00000271425	NBPF10	TRUE	FALSE
chr1	146076758	C	T	ENST00000583866	ENSG00000271425	NBPF10	TRUE	FALSE
chr1	146076759	T	A	ENST00000583866	ENSG00000271425	NBPF10	TRUE	FALSE
chr1	146076759	T	C	ENST00000583866	ENSG00000271425	NBPF10	TRUE	FALSE
chr1	146076759	T	G	ENST00000583866	ENSG00000271425	NBPF10	TRUE	FALSE
chr1	146077465	A	C	ENST00000583866	ENSG00000271425	NBPF10	TRUE	FALSE
chr1	146077465	A	G	ENST00000583866	ENSG00000271425	NBPF10	TRUE	FALSE
chr1	146077465	A	T	ENST00000583866	ENSG00000271425	NBPF10	TRUE	FALSE
chr1	146077466	C	A	ENST00000583866	ENSG00000271425	NBPF10	TRUE	FALSE
chr1	146077466	C	G	ENST00000583866	ENSG00000271425	NBPF10	TRUE	FALSE
chr1	146077466	C	T	ENST00000583866	ENSG00000271425	NBPF10	TRUE	FALSE
chr1	146077467	T	A	ENST00000583866	ENSG00000271425	NBPF10
chr1	146077484	A	T	ENST00000583866	ENSG00000271425	NBPF10
chr1	146077492	G	C	ENST00000583866	ENSG00000271425	NBPF10
chr1	146077492	G	T	ENST00000583866	ENSG00000271425	NBPF10
chr1	146077497	G	A	ENST00000583866	ENSG00000271425	NBPF10
chr1	146077500	C	A	ENST00000583866	ENSG00000271425	NBPF10
chr1	146077503	C	A	ENST00000583866	ENSG00000271425	NBPF10
chr1	146077505	A	T	ENST00000583866	ENSG00000271425	NBPF10
chr1	146077508	G	C	ENST00000583866	ENSG00000271425	NBPF10
chr1	146077508	G	T	ENST00000583866	ENSG00000271425	NBPF10
chr1	146077510	G	C	ENST00000583866	ENSG00000271425	NBPF10
chr1	146077510	G	T	ENST00000583866	ENSG00000271425	NBPF10
chr1	146077525	G	C	ENST00000583866	ENSG00000271425	NBPF10
chr1	146077525	G	T	ENST00000583866	ENSG00000271425	NBPF10
chr1	146077533	G	A	ENST00000583866	ENSG00000271425	NBPF10
chr1	146077538	A	C	ENST00000583866	ENSG00000271425	NBPF10
chr1	146077538	A	T	ENST00000583866	ENSG00000271425	NBPF10
chr1	146077551	C	A	ENST00000583866	ENSG00000271425	NBPF10
chr1	146077555	A	C	ENST00000583866	ENSG00000271425	NBPF10
chr1	146077555	A	T	ENST00000583866	ENSG00000271425	NBPF10
chr1	146077562	G	C	ENST00000583866	ENSG00000271425	NBPF10
chr1	146077562	G	T	ENST00000583866	ENSG00000271425	NBPF10
chr1	146077571	G	T	ENST00000583866	ENSG00000271425	NBPF10
chr1	146077573	A	C	ENST00000583866	ENSG00000271425	NBPF10
chr1	146077573	A	T	ENST00000583866	ENSG00000271425	NBPF10
chr1	146077576	A	T	ENST00000583866	ENSG00000271425	NBPF10
chr1	146077581	T	A	ENST00000583866	ENSG00000271425	NBPF10
chr1	146077589	G	C	ENST00000583866	ENSG00000271425	NBPF10
chr1	146077589	G	T	ENST00000583866	ENSG00000271425	NBPF10
chr1	146077596	G	A	ENST00000583866	ENSG00000271425	NBPF10
chr1	146077598	A	T	ENST00000583866	ENSG00000271425	NBPF10
chr1	146077605	C	A	ENST00000583866	ENSG00000271425	NBPF10
chr1	146077611	C	A	ENST00000583866	ENSG00000271425	NBPF10
chr1	146077614	T	A	ENST00000583866	ENSG00000271425	NBPF10
chr1	146077617	C	A	ENST00000583866	ENSG00000271425	NBPF10
chr1	146077629	C	A	ENST00000583866	ENSG00000271425	NBPF10
chr1	146077640	C	A	ENST00000583866	ENSG00000271425	NBPF10	TRUE	FALSE
chr1	146077640	C	G	ENST00000583866	ENSG00000271425	NBPF10	TRUE	FALSE
chr1	146077640	C	T	ENST00000583866	ENSG00000271425	NBPF10	TRUE	FALSE
chr1	146077641	T	A	ENST00000583866	ENSG00000271425	NBPF10	TRUE	FALSE
chr1	146077641	T	C	ENST00000583866	ENSG00000271425	NBPF10	TRUE	FALSE
chr1	146077641	T	G	ENST00000583866	ENSG00000271425	NBPF10	TRUE	FALSE
chr1	146078234	A	C	ENST00000583866	ENSG00000271425	NBPF10	TRUE	FALSE
chr1	146078234	A	G	ENST00000583866	ENSG00000271425	NBPF10	TRUE	FALSE
chr1	146078234	A	T	ENST00000583866	ENSG00000271425	NBPF10	TRUE	FALSE
chr1	146078235	C	A	ENST00000583866	ENSG00000271425	NBPF10	TRUE	FALSE
chr1	146078235	C	G	ENST00000583866	ENSG00000271425	NBPF10	TRUE	FALSE
chr1	146078235	C	T	ENST00000583866	ENSG00000271425	NBPF10	TRUE	FALSE
chr1	146078241	G	T	ENST00000583866	ENSG00000271425	NBPF10
chr1	146078245	G	C	ENST00000583866	ENSG00000271425	NBPF10
chr1	146078245	G	T	ENST00000583866	ENSG00000271425	NBPF10
chr1	146078255	G	A	ENST00000583866	ENSG00000271425	NBPF10
chr1	146078261	C	A	ENST00000583866	ENSG00000271425	NBPF10
chr1	146078264	C	A	ENST00000583866	ENSG00000271425	NBPF10
chr1	146078270	C	A	ENST00000583866	ENSG00000271425	NBPF10
chr1	146078273	G	A	ENST00000583866	ENSG00000271425	NBPF10
chr1	146078274	G	C	ENST00000583866	ENSG00000271425	NBPF10
chr1	146078274	G	T	ENST00000583866	ENSG00000271425	NBPF10
chr1	146078279	T	A	ENST00000583866	ENSG00000271425	NBPF10
chr1	146078282	C	A	ENST00000583866	ENSG00000271425	NBPF10
chr1	146078288	C	A	ENST00000583866	ENSG00000271425	NBPF10	TRUE	FALSE
chr1	146078288	C	G	ENST00000583866	ENSG00000271425	NBPF10	TRUE	FALSE
chr1	146078288	C	T	ENST00000583866	ENSG00000271425	NBPF10	TRUE	FALSE
chr1	146078289	T	A	ENST00000583866	ENSG00000271425	NBPF10	TRUE	FALSE
chr1	146078289	T	C	ENST00000583866	ENSG00000271425	NBPF10	TRUE	FALSE
chr1	146078289	T	G	ENST00000583866	ENSG00000271425	NBPF10	TRUE	FALSE
chr1	146079005	A	C	ENST00000583866	ENSG00000271425	NBPF10	TRUE	FALSE
chr1	146079005	A	G	ENST00000583866	ENSG00000271425	NBPF10	TRUE	FALSE
chr1	146079005	A	T	ENST00000583866	ENSG00000271425	NBPF10	TRUE	FALSE
chr1	146079006	C	A	ENST00000583866	ENSG00000271425	NBPF10	TRUE	FALSE
chr1	146079006	C	G	ENST00000583866	ENSG00000271425	NBPF10	TRUE	FALSE
chr1	146079006	C	T	ENST00000583866	ENSG00000271425	NBPF10	TRUE	FALSE
chr1	146079007	C	A	ENST00000583866	ENSG00000271425	NBPF10
chr1	146079024	A	T	ENST00000583866	ENSG00000271425	NBPF10
chr1	146079037	G	A	ENST00000583866	ENSG00000271425	NBPF10
chr1	146079040	G	A	ENST00000583866	ENSG00000271425	NBPF10
chr1	146079043	C	A	ENST00000583866	ENSG00000271425	NBPF10
chr1	146079045	A	T	ENST00000583866	ENSG00000271425	NBPF10
chr1	146079050	A	C	ENST00000583866	ENSG00000271425	NBPF10
chr1	146079050	A	T	ENST00000583866	ENSG00000271425	NBPF10
chr1	146079064	T	A	ENST00000583866	ENSG00000271425	NBPF10
chr1	146079065	G	C	ENST00000583866	ENSG00000271425	NBPF10
chr1	146079065	G	T	ENST00000583866	ENSG00000271425	NBPF10
chr1	146079073	G	A	ENST00000583866	ENSG00000271425	NBPF10
chr1	146079074	G	T	ENST00000583866	ENSG00000271425	NBPF10
chr1	146079078	G	C	ENST00000583866	ENSG00000271425	NBPF10
chr1	146079078	G	T	ENST00000583866	ENSG00000271425	NBPF10
chr1	146079091	C	A	ENST00000583866	ENSG00000271425	NBPF10
chr1	146079095	A	T	ENST00000583866	ENSG00000271425	NBPF10
chr1	146079102	G	C	ENST00000583866	ENSG00000271425	NBPF10
chr1	146079102	G	T	ENST00000583866	ENSG00000271425	NBPF10
chr1	146079111	G	C	ENST00000583866	ENSG00000271425	NBPF10
chr1	146079111	G	T	ENST00000583866	ENSG00000271425	NBPF10
chr1	146079113	A	C	ENST00000583866	ENSG00000271425	NBPF10
chr1	146079113	A	T	ENST00000583866	ENSG00000271425	NBPF10
chr1	146079116	A	T	ENST00000583866	ENSG00000271425	NBPF10
chr1	146079121	T	A	ENST00000583866	ENSG00000271425	NBPF10
chr1	146079129	G	C	ENST00000583866	ENSG00000271425	NBPF10
chr1	146079129	G	T	ENST00000583866	ENSG00000271425	NBPF10
chr1	146079136	G	A	ENST00000583866	ENSG00000271425	NBPF10
chr1	146079138	A	T	ENST00000583866	ENSG00000271425	NBPF10
chr1	146079145	C	A	ENST00000583866	ENSG00000271425	NBPF10
chr1	146079154	T	A	ENST00000583866	ENSG00000271425	NBPF10
chr1	146079157	C	A	ENST00000583866	ENSG00000271425	NBPF10
chr1	146079169	C	A	ENST00000583866	ENSG00000271425	NBPF10
chr1	146079180	C	A	ENST00000583866	ENSG00000271425	NBPF10	TRUE	FALSE
chr1	146079180	C	G	ENST00000583866	ENSG00000271425	NBPF10	TRUE	FALSE
chr1	146079180	C	T	ENST00000583866	ENSG00000271425	NBPF10	TRUE	FALSE
chr1	146079181	T	A	ENST00000583866	ENSG00000271425	NBPF10	TRUE	FALSE
chr1	146079181	T	C	ENST00000583866	ENSG00000271425	NBPF10	TRUE	FALSE
chr1	146079181	T	G	ENST00000583866	ENSG00000271425	NBPF10	TRUE	FALSE
chr1	146079780	A	C	ENST00000583866	ENSG00000271425	NBPF10	TRUE	FALSE
chr1	146079780	A	G	ENST00000583866	ENSG00000271425	NBPF10	TRUE	FALSE
chr1	146079780	A	T	ENST00000583866	ENSG00000271425	NBPF10	TRUE	FALSE
chr1	146079781	C	A	ENST00000583866	ENSG00000271425	NBPF10	TRUE	FALSE
chr1	146079781	C	G	ENST00000583866	ENSG00000271425	NBPF10	TRUE	FALSE
chr1	146079781	C	T	ENST00000583866	ENSG00000271425	NBPF10	TRUE	FALSE
chr1	146079787	G	T	ENST00000583866	ENSG00000271425	NBPF10
chr1	146079801	G	A	ENST00000583866	ENSG00000271425	NBPF10
chr1	146079807	C	A	ENST00000583866	ENSG00000271425	NBPF10
chr1	146079810	C	A	ENST00000583866	ENSG00000271425	NBPF10
chr1	146079816	C	A	ENST00000583866	ENSG00000271425	NBPF10
chr1	146079819	T	A	ENST00000583866	ENSG00000271425	NBPF10
chr1	146079822	T	A	ENST00000583866	ENSG00000271425	NBPF10
chr1	146079825	C	A	ENST00000583866	ENSG00000271425	NBPF10
chr1	146079831	T	A	ENST00000583866	ENSG00000271425	NBPF10
chr1	146079834	T	A	ENST00000583866	ENSG00000271425	NBPF10
chr1	146079837	C	A	ENST00000583866	ENSG00000271425	NBPF10
chr1	146079840	T	A	ENST00000583866	ENSG00000271425	NBPF10
chr1	146079843	T	A	ENST00000583866	ENSG00000271425	NBPF10
chr1	146079845	G	C	ENST00000583866	ENSG00000271425	NBPF10
chr1	146079845	G	T	ENST00000583866	ENSG00000271425	NBPF10
chr1	146079849	T	A	ENST00000583866	ENSG00000271425	NBPF10
chr1	146079852	T	A	ENST00000583866	ENSG00000271425	NBPF10
chr1	146079855	C	A	ENST00000583866	ENSG00000271425	NBPF10
chr1	146079861	T	A	ENST00000583866	ENSG00000271425	NBPF10
chr1	146079864	T	A	ENST00000583866	ENSG00000271425	NBPF10
chr1	146079867	T	A	ENST00000583866	ENSG00000271425	NBPF10
chr1	146079873	T	A	ENST00000583866	ENSG00000271425	NBPF10
chr1	146079879	T	A	ENST00000583866	ENSG00000271425	NBPF10
chr1	146079882	T	A	ENST00000583866	ENSG00000271425	NBPF10
chr1	146079885	C	A	ENST00000583866	ENSG00000271425	NBPF10
chr1	146079891	C	A	ENST00000583866	ENSG00000271425	NBPF10	TRUE	FALSE
chr1	146079891	C	G	ENST00000583866	ENSG00000271425	NBPF10	TRUE	FALSE
chr1	146079891	C	T	ENST00000583866	ENSG00000271425	NBPF10	TRUE	FALSE
chr1	146079892	T	A	ENST00000583866	ENSG00000271425	NBPF10	TRUE	FALSE
chr1	146079892	T	C	ENST00000583866	ENSG00000271425	NBPF10	TRUE	FALSE
chr1	146079892	T	G	ENST00000583866	ENSG00000271425	NBPF10	TRUE	FALSE
chr1	146080603	A	C	ENST00000583866	ENSG00000271425	NBPF10	TRUE	FALSE
chr1	146080603	A	G	ENST00000583866	ENSG00000271425	NBPF10	FALSE	FALSE
chr1	146080603	A	T	ENST00000583866	ENSG00000271425	NBPF10	TRUE	FALSE
chr1	146080604	C	A	ENST00000583866	ENSG00000271425	NBPF10	TRUE	FALSE
chr1	146080604	C	G	ENST00000583866	ENSG00000271425	NBPF10	TRUE	FALSE
chr1	146080604	C	T	ENST00000583866	ENSG00000271425	NBPF10	TRUE	FALSE
chr1	146080605	C	A	ENST00000583866	ENSG00000271425	NBPF10
chr1	146080608	C	A	ENST00000583866	ENSG00000271425	NBPF10
chr1	146080635	T	A	ENST00000583866	ENSG00000271425	NBPF10
chr1	146080638	C	A	ENST00000583866	ENSG00000271425	NBPF10
chr1	146080641	C	A	ENST00000583866	ENSG00000271425	NBPF10
chr1	146080643	A	T	ENST00000583866	ENSG00000271425	NBPF10
chr1	146080648	A	C	ENST00000583866	ENSG00000271425	NBPF10
chr1	146080648	A	T	ENST00000583866	ENSG00000271425	NBPF10
chr1	146080662	C	A	ENST00000583866	ENSG00000271425	NBPF10
chr1	146080663	A	C	ENST00000583866	ENSG00000271425	NBPF10
chr1	146080663	A	T	ENST00000583866	ENSG00000271425	NBPF10
chr1	146080671	G	A	ENST00000583866	ENSG00000271425	NBPF10
chr1	146080672	G	T	ENST00000583866	ENSG00000271425	NBPF10
chr1	146080686	G	A	ENST00000583866	ENSG00000271425	NBPF10
chr1	146080689	C	A	ENST00000583866	ENSG00000271425	NBPF10
chr1	146080693	A	T	ENST00000583866	ENSG00000271425	NBPF10
chr1	146080709	G	C	ENST00000583866	ENSG00000271425	NBPF10
chr1	146080709	G	T	ENST00000583866	ENSG00000271425	NBPF10
chr1	146080711	A	C	ENST00000583866	ENSG00000271425	NBPF10
chr1	146080711	A	T	ENST00000583866	ENSG00000271425	NBPF10
chr1	146080714	A	T	ENST00000583866	ENSG00000271425	NBPF10
chr1	146080719	T	A	ENST00000583866	ENSG00000271425	NBPF10
chr1	146080727	G	C	ENST00000583866	ENSG00000271425	NBPF10
chr1	146080727	G	T	ENST00000583866	ENSG00000271425	NBPF10
chr1	146080734	G	A	ENST00000583866	ENSG00000271425	NBPF10
chr1	146080736	A	T	ENST00000583866	ENSG00000271425	NBPF10
chr1	146080743	C	A	ENST00000583866	ENSG00000271425	NBPF10
chr1	146080749	C	A	ENST00000583866	ENSG00000271425	NBPF10
chr1	146080758	C	A	ENST00000583866	ENSG00000271425	NBPF10
chr1	146080767	C	A	ENST00000583866	ENSG00000271425	NBPF10
chr1	146080778	C	A	ENST00000583866	ENSG00000271425	NBPF10	TRUE	FALSE
chr1	146080778	C	G	ENST00000583866	ENSG00000271425	NBPF10	TRUE	FALSE
chr1	146080778	C	T	ENST00000583866	ENSG00000271425	NBPF10	TRUE	FALSE
chr1	146080779	T	A	ENST00000583866	ENSG00000271425	NBPF10	TRUE	FALSE
chr1	146080779	T	C	ENST00000583866	ENSG00000271425	NBPF10	TRUE	FALSE
chr1	146080779	T	G	ENST00000583866	ENSG00000271425	NBPF10	TRUE	FALSE
chr1	146081434	A	C	ENST00000583866	ENSG00000271425	NBPF10	TRUE	FALSE
chr1	146081434	A	G	ENST00000583866	ENSG00000271425	NBPF10	TRUE	FALSE
chr1	146081434	A	T	ENST00000583866	ENSG00000271425	NBPF10	TRUE	FALSE
chr1	146081435	C	A	ENST00000583866	ENSG00000271425	NBPF10	TRUE	FALSE
chr1	146081435	C	G	ENST00000583866	ENSG00000271425	NBPF10	TRUE	FALSE
chr1	146081435	C	T	ENST00000583866	ENSG00000271425	NBPF10	TRUE	FALSE
chr1	146081441	G	T	ENST00000583866	ENSG00000271425	NBPF10
chr1	146081455	G	A	ENST00000583866	ENSG00000271425	NBPF10
chr1	146081461	C	A	ENST00000583866	ENSG00000271425	NBPF10
chr1	146081464	C	A	ENST00000583866	ENSG00000271425	NBPF10
chr1	146081467	C	A	ENST00000583866	ENSG00000271425	NBPF10
chr1	146081470	C	A	ENST00000583866	ENSG00000271425	NBPF10
chr1	146081473	G	A	ENST00000583866	ENSG00000271425	NBPF10
chr1	146081479	T	A	ENST00000583866	ENSG00000271425	NBPF10
chr1	146081482	T	A	ENST00000583866	ENSG00000271425	NBPF10
chr1	146081488	C	A	ENST00000583866	ENSG00000271425	NBPF10	TRUE	FALSE
chr1	146081488	C	G	ENST00000583866	ENSG00000271425	NBPF10	TRUE	FALSE
chr1	146081488	C	T	ENST00000583866	ENSG00000271425	NBPF10	TRUE	FALSE
chr1	146081489	T	A	ENST00000583866	ENSG00000271425	NBPF10	TRUE	FALSE
chr1	146081489	T	C	ENST00000583866	ENSG00000271425	NBPF10	TRUE	FALSE
chr1	146081489	T	G	ENST00000583866	ENSG00000271425	NBPF10	TRUE	FALSE
chr1	146082195	A	C	ENST00000583866	ENSG00000271425	NBPF10	TRUE	FALSE
chr1	146082195	A	G	ENST00000583866	ENSG00000271425	NBPF10	TRUE	FALSE
chr1	146082195	A	T	ENST00000583866	ENSG00000271425	NBPF10	TRUE	FALSE
chr1	146082196	C	A	ENST00000583866	ENSG00000271425	NBPF10	TRUE	FALSE
chr1	146082196	C	G	ENST00000583866	ENSG00000271425	NBPF10	TRUE	FALSE
chr1	146082196	C	T	ENST00000583866	ENSG00000271425	NBPF10	TRUE	FALSE
chr1	146082197	T	A	ENST00000583866	ENSG00000271425	NBPF10
chr1	146082214	A	T	ENST00000583866	ENSG00000271425	NBPF10
chr1	146082222	G	C	ENST00000583866	ENSG00000271425	NBPF10
chr1	146082222	G	T	ENST00000583866	ENSG00000271425	NBPF10
chr1	146082227	G	A	ENST00000583866	ENSG00000271425	NBPF10
chr1	146082230	C	A	ENST00000583866	ENSG00000271425	NBPF10
chr1	146082233	C	A	ENST00000583866	ENSG00000271425	NBPF10
chr1	146082235	A	T	ENST00000583866	ENSG00000271425	NBPF10
chr1	146082238	G	C	ENST00000583866	ENSG00000271425	NBPF10
chr1	146082238	G	T	ENST00000583866	ENSG00000271425	NBPF10
chr1	146082240	G	C	ENST00000583866	ENSG00000271425	NBPF10
chr1	146082240	G	T	ENST00000583866	ENSG00000271425	NBPF10
chr1	146082255	G	C	ENST00000583866	ENSG00000271425	NBPF10
chr1	146082255	G	T	ENST00000583866	ENSG00000271425	NBPF10
chr1	146082263	G	A	ENST00000583866	ENSG00000271425	NBPF10
chr1	146082268	A	C	ENST00000583866	ENSG00000271425	NBPF10
chr1	146082268	A	T	ENST00000583866	ENSG00000271425	NBPF10
chr1	146082281	C	A	ENST00000583866	ENSG00000271425	NBPF10
chr1	146082285	A	C	ENST00000583866	ENSG00000271425	NBPF10
chr1	146082285	A	T	ENST00000583866	ENSG00000271425	NBPF10
chr1	146082292	G	C	ENST00000583866	ENSG00000271425	NBPF10
chr1	146082292	G	T	ENST00000583866	ENSG00000271425	NBPF10
chr1	146082301	G	T	ENST00000583866	ENSG00000271425	NBPF10
chr1	146082303	A	C	ENST00000583866	ENSG00000271425	NBPF10
chr1	146082303	A	T	ENST00000583866	ENSG00000271425	NBPF10
chr1	146082306	A	T	ENST00000583866	ENSG00000271425	NBPF10
chr1	146082311	T	A	ENST00000583866	ENSG00000271425	NBPF10
chr1	146082319	G	C	ENST00000583866	ENSG00000271425	NBPF10
chr1	146082319	G	T	ENST00000583866	ENSG00000271425	NBPF10
chr1	146082326	G	A	ENST00000583866	ENSG00000271425	NBPF10
chr1	146082328	A	T	ENST00000583866	ENSG00000271425	NBPF10
chr1	146082335	C	A	ENST00000583866	ENSG00000271425	NBPF10
chr1	146082341	C	A	ENST00000583866	ENSG00000271425	NBPF10
chr1	146082344	T	A	ENST00000583866	ENSG00000271425	NBPF10
chr1	146082347	C	A	ENST00000583866	ENSG00000271425	NBPF10
chr1	146082359	C	A	ENST00000583866	ENSG00000271425	NBPF10
chr1	146082370	C	A	ENST00000583866	ENSG00000271425	NBPF10	TRUE	FALSE
chr1	146082370	C	G	ENST00000583866	ENSG00000271425	NBPF10	TRUE	FALSE
chr1	146082370	C	T	ENST00000583866	ENSG00000271425	NBPF10	TRUE	FALSE
chr1	146082371	T	A	ENST00000583866	ENSG00000271425	NBPF10	TRUE	FALSE
chr1	146082371	T	C	ENST00000583866	ENSG00000271425	NBPF10	TRUE	FALSE
chr1	146082371	T	G	ENST00000583866	ENSG00000271425	NBPF10	TRUE	FALSE
chr1	146082964	A	C	ENST00000583866	ENSG00000271425	NBPF10	TRUE	FALSE
chr1	146082964	A	G	ENST00000583866	ENSG00000271425	NBPF10	TRUE	FALSE
chr1	146082964	A	T	ENST00000583866	ENSG00000271425	NBPF10	TRUE	FALSE
chr1	146082965	C	A	ENST00000583866	ENSG00000271425	NBPF10	TRUE	FALSE
chr1	146082965	C	G	ENST00000583866	ENSG00000271425	NBPF10	TRUE	FALSE
chr1	146082965	C	T	ENST00000583866	ENSG00000271425	NBPF10	TRUE	FALSE
chr1	146082971	G	T	ENST00000583866	ENSG00000271425	NBPF10
chr1	146082975	G	C	ENST00000583866	ENSG00000271425	NBPF10
chr1	146082975	G	T	ENST00000583866	ENSG00000271425	NBPF10
chr1	146082985	G	A	ENST00000583866	ENSG00000271425	NBPF10
chr1	146082991	C	A	ENST00000583866	ENSG00000271425	NBPF10
chr1	146082994	C	A	ENST00000583866	ENSG00000271425	NBPF10
chr1	146083000	C	A	ENST00000583866	ENSG00000271425	NBPF10
chr1	146083003	G	A	ENST00000583866	ENSG00000271425	NBPF10
chr1	146083004	G	C	ENST00000583866	ENSG00000271425	NBPF10
chr1	146083004	G	T	ENST00000583866	ENSG00000271425	NBPF10
chr1	146083009	T	A	ENST00000583866	ENSG00000271425	NBPF10
chr1	146083012	C	A	ENST00000583866	ENSG00000271425	NBPF10
chr1	146083018	C	A	ENST00000583866	ENSG00000271425	NBPF10	TRUE	FALSE
chr1	146083018	C	G	ENST00000583866	ENSG00000271425	NBPF10	TRUE	FALSE
chr1	146083018	C	T	ENST00000583866	ENSG00000271425	NBPF10	TRUE	FALSE
chr1	146083019	T	A	ENST00000583866	ENSG00000271425	NBPF10	TRUE	FALSE
chr1	146083019	T	C	ENST00000583866	ENSG00000271425	NBPF10	TRUE	FALSE
chr1	146083019	T	G	ENST00000583866	ENSG00000271425	NBPF10	TRUE	FALSE
chr1	146083735	A	C	ENST00000583866	ENSG00000271425	NBPF10	TRUE	FALSE
chr1	146083735	A	G	ENST00000583866	ENSG00000271425	NBPF10	TRUE	FALSE
chr1	146083735	A	T	ENST00000583866	ENSG00000271425	NBPF10	TRUE	FALSE
chr1	146083736	C	A	ENST00000583866	ENSG00000271425	NBPF10	TRUE	FALSE
chr1	146083736	C	G	ENST00000583866	ENSG00000271425	NBPF10	TRUE	FALSE
chr1	146083736	C	T	ENST00000583866	ENSG00000271425	NBPF10	TRUE	FALSE
chr1	146083737	C	A	ENST00000583866	ENSG00000271425	NBPF10
chr1	146083754	A	T	ENST00000583866	ENSG00000271425	NBPF10
chr1	146083767	G	A	ENST00000583866	ENSG00000271425	NBPF10
chr1	146083770	G	A	ENST00000583866	ENSG00000271425	NBPF10
chr1	146083773	C	A	ENST00000583866	ENSG00000271425	NBPF10
chr1	146083775	A	T	ENST00000583866	ENSG00000271425	NBPF10
chr1	146083780	A	C	ENST00000583866	ENSG00000271425	NBPF10
chr1	146083780	A	T	ENST00000583866	ENSG00000271425	NBPF10
chr1	146083794	T	A	ENST00000583866	ENSG00000271425	NBPF10
chr1	146083795	G	C	ENST00000583866	ENSG00000271425	NBPF10
chr1	146083795	G	T	ENST00000583866	ENSG00000271425	NBPF10
chr1	146083803	G	A	ENST00000583866	ENSG00000271425	NBPF10
chr1	146083804	G	T	ENST00000583866	ENSG00000271425	NBPF10
chr1	146083808	G	C	ENST00000583866	ENSG00000271425	NBPF10
chr1	146083808	G	T	ENST00000583866	ENSG00000271425	NBPF10
chr1	146083821	C	A	ENST00000583866	ENSG00000271425	NBPF10
chr1	146083825	A	T	ENST00000583866	ENSG00000271425	NBPF10
chr1	146083832	G	C	ENST00000583866	ENSG00000271425	NBPF10
chr1	146083832	G	T	ENST00000583866	ENSG00000271425	NBPF10
chr1	146083841	G	C	ENST00000583866	ENSG00000271425	NBPF10
chr1	146083841	G	T	ENST00000583866	ENSG00000271425	NBPF10
chr1	146083843	A	C	ENST00000583866	ENSG00000271425	NBPF10
chr1	146083843	A	T	ENST00000583866	ENSG00000271425	NBPF10
chr1	146083846	A	T	ENST00000583866	ENSG00000271425	NBPF10
chr1	146083851	T	A	ENST00000583866	ENSG00000271425	NBPF10
chr1	146083859	G	C	ENST00000583866	ENSG00000271425	NBPF10
chr1	146083859	G	T	ENST00000583866	ENSG00000271425	NBPF10
chr1	146083866	G	A	ENST00000583866	ENSG00000271425	NBPF10
chr1	146083868	A	T	ENST00000583866	ENSG00000271425	NBPF10
chr1	146083875	C	A	ENST00000583866	ENSG00000271425	NBPF10
chr1	146083884	T	A	ENST00000583866	ENSG00000271425	NBPF10
chr1	146083887	C	A	ENST00000583866	ENSG00000271425	NBPF10
chr1	146083899	C	A	ENST00000583866	ENSG00000271425	NBPF10
chr1	146083910	C	A	ENST00000583866	ENSG00000271425	NBPF10	TRUE	FALSE
chr1	146083910	C	G	ENST00000583866	ENSG00000271425	NBPF10	TRUE	FALSE
chr1	146083910	C	T	ENST00000583866	ENSG00000271425	NBPF10	TRUE	FALSE
chr1	146083911	T	A	ENST00000583866	ENSG00000271425	NBPF10	TRUE	FALSE
chr1	146083911	T	C	ENST00000583866	ENSG00000271425	NBPF10	TRUE	FALSE
chr1	146083911	T	G	ENST00000583866	ENSG00000271425	NBPF10	TRUE	FALSE
chr1	146084516	A	C	ENST00000583866	ENSG00000271425	NBPF10	TRUE	FALSE
chr1	146084516	A	G	ENST00000583866	ENSG00000271425	NBPF10	TRUE	FALSE
chr1	146084516	A	T	ENST00000583866	ENSG00000271425	NBPF10	TRUE	FALSE
chr1	146084517	C	A	ENST00000583866	ENSG00000271425	NBPF10	TRUE	FALSE
chr1	146084517	C	G	ENST00000583866	ENSG00000271425	NBPF10	TRUE	FALSE
chr1	146084517	C	T	ENST00000583866	ENSG00000271425	NBPF10	TRUE	FALSE
chr1	146084523	G	T	ENST00000583866	ENSG00000271425	NBPF10
chr1	146084537	G	A	ENST00000583866	ENSG00000271425	NBPF10
chr1	146084543	C	A	ENST00000583866	ENSG00000271425	NBPF10
chr1	146084546	C	A	ENST00000583866	ENSG00000271425	NBPF10
chr1	146084552	C	A	ENST00000583866	ENSG00000271425	NBPF10
chr1	146084555	T	A	ENST00000583866	ENSG00000271425	NBPF10
chr1	146084558	T	A	ENST00000583866	ENSG00000271425	NBPF10
chr1	146084561	C	A	ENST00000583866	ENSG00000271425	NBPF10
chr1	146084567	T	A	ENST00000583866	ENSG00000271425	NBPF10
chr1	146084570	T	A	ENST00000583866	ENSG00000271425	NBPF10
chr1	146084573	C	A	ENST00000583866	ENSG00000271425	NBPF10
chr1	146084576	T	A	ENST00000583866	ENSG00000271425	NBPF10
chr1	146084579	T	A	ENST00000583866	ENSG00000271425	NBPF10
chr1	146084581	G	C	ENST00000583866	ENSG00000271425	NBPF10
chr1	146084581	G	T	ENST00000583866	ENSG00000271425	NBPF10
chr1	146084585	T	A	ENST00000583866	ENSG00000271425	NBPF10
chr1	146084588	T	A	ENST00000583866	ENSG00000271425	NBPF10
chr1	146084591	C	A	ENST00000583866	ENSG00000271425	NBPF10
chr1	146084597	T	A	ENST00000583866	ENSG00000271425	NBPF10
chr1	146084600	T	A	ENST00000583866	ENSG00000271425	NBPF10
chr1	146084603	T	A	ENST00000583866	ENSG00000271425	NBPF10
chr1	146084609	T	A	ENST00000583866	ENSG00000271425	NBPF10
chr1	146084615	T	A	ENST00000583866	ENSG00000271425	NBPF10
chr1	146084618	T	A	ENST00000583866	ENSG00000271425	NBPF10
chr1	146084621	C	A	ENST00000583866	ENSG00000271425	NBPF10
chr1	146084627	C	A	ENST00000583866	ENSG00000271425	NBPF10	TRUE	FALSE
chr1	146084627	C	G	ENST00000583866	ENSG00000271425	NBPF10	TRUE	FALSE
chr1	146084627	C	T	ENST00000583866	ENSG00000271425	NBPF10	TRUE	FALSE
chr1	146084628	T	A	ENST00000583866	ENSG00000271425	NBPF10	TRUE	FALSE
chr1	146084628	T	C	ENST00000583866	ENSG00000271425	NBPF10	TRUE	FALSE
chr1	146084628	T	G	ENST00000583866	ENSG00000271425	NBPF10	TRUE	FALSE
chr1	146085339	A	C	ENST00000583866	ENSG00000271425	NBPF10	TRUE	FALSE
chr1	146085339	A	G	ENST00000583866	ENSG00000271425	NBPF10	FALSE	FALSE
chr1	146085339	A	T	ENST00000583866	ENSG00000271425	NBPF10	TRUE	FALSE
chr1	146085340	C	A	ENST00000583866	ENSG00000271425	NBPF10	TRUE	FALSE
chr1	146085340	C	G	ENST00000583866	ENSG00000271425	NBPF10	TRUE	FALSE
chr1	146085340	C	T	ENST00000583866	ENSG00000271425	NBPF10	TRUE	FALSE
chr1	146085341	C	A	ENST00000583866	ENSG00000271425	NBPF10
chr1	146085344	C	A	ENST00000583866	ENSG00000271425	NBPF10
chr1	146085371	T	A	ENST00000583866	ENSG00000271425	NBPF10
chr1	146085374	C	A	ENST00000583866	ENSG00000271425	NBPF10
chr1	146085377	C	A	ENST00000583866	ENSG00000271425	NBPF10
chr1	146085379	A	T	ENST00000583866	ENSG00000271425	NBPF10
chr1	146085384	A	C	ENST00000583866	ENSG00000271425	NBPF10
chr1	146085384	A	T	ENST00000583866	ENSG00000271425	NBPF10
chr1	146085398	C	A	ENST00000583866	ENSG00000271425	NBPF10
chr1	146085399	A	C	ENST00000583866	ENSG00000271425	NBPF10
chr1	146085399	A	T	ENST00000583866	ENSG00000271425	NBPF10
chr1	146085407	G	A	ENST00000583866	ENSG00000271425	NBPF10
chr1	146085408	G	T	ENST00000583866	ENSG00000271425	NBPF10
chr1	146085422	G	A	ENST00000583866	ENSG00000271425	NBPF10
chr1	146085425	C	A	ENST00000583866	ENSG00000271425	NBPF10
chr1	146085429	A	T	ENST00000583866	ENSG00000271425	NBPF10
chr1	146085445	G	C	ENST00000583866	ENSG00000271425	NBPF10
chr1	146085445	G	T	ENST00000583866	ENSG00000271425	NBPF10
chr1	146085447	A	C	ENST00000583866	ENSG00000271425	NBPF10
chr1	146085447	A	T	ENST00000583866	ENSG00000271425	NBPF10
chr1	146085450	A	T	ENST00000583866	ENSG00000271425	NBPF10
chr1	146085455	T	A	ENST00000583866	ENSG00000271425	NBPF10
chr1	146085463	G	C	ENST00000583866	ENSG00000271425	NBPF10
chr1	146085463	G	T	ENST00000583866	ENSG00000271425	NBPF10
chr1	146085470	G	A	ENST00000583866	ENSG00000271425	NBPF10
chr1	146085472	A	T	ENST00000583866	ENSG00000271425	NBPF10
chr1	146085479	C	A	ENST00000583866	ENSG00000271425	NBPF10
chr1	146085485	C	A	ENST00000583866	ENSG00000271425	NBPF10
chr1	146085494	C	A	ENST00000583866	ENSG00000271425	NBPF10
chr1	146085503	C	A	ENST00000583866	ENSG00000271425	NBPF10
chr1	146085514	C	A	ENST00000583866	ENSG00000271425	NBPF10	TRUE	FALSE
chr1	146085514	C	G	ENST00000583866	ENSG00000271425	NBPF10	TRUE	FALSE
chr1	146085514	C	T	ENST00000583866	ENSG00000271425	NBPF10	TRUE	FALSE
chr1	146085515	T	A	ENST00000583866	ENSG00000271425	NBPF10	TRUE	FALSE
chr1	146085515	T	C	ENST00000583866	ENSG00000271425	NBPF10	TRUE	FALSE
chr1	146085515	T	G	ENST00000583866	ENSG00000271425	NBPF10	TRUE	FALSE
chr1	146086162	A	C	ENST00000583866	ENSG00000271425	NBPF10	TRUE	FALSE
chr1	146086162	A	G	ENST00000583866	ENSG00000271425	NBPF10	TRUE	FALSE
chr1	146086162	A	T	ENST00000583866	ENSG00000271425	NBPF10	TRUE	FALSE
chr1	146086163	C	A	ENST00000583866	ENSG00000271425	NBPF10	TRUE	FALSE
chr1	146086163	C	G	ENST00000583866	ENSG00000271425	NBPF10	TRUE	FALSE
chr1	146086163	C	T	ENST00000583866	ENSG00000271425	NBPF10	TRUE	FALSE
chr1	146086169	G	T	ENST00000583866	ENSG00000271425	NBPF10
chr1	146086183	G	A	ENST00000583866	ENSG00000271425	NBPF10
chr1	146086189	C	A	ENST00000583866	ENSG00000271425	NBPF10
chr1	146086192	C	A	ENST00000583866	ENSG00000271425	NBPF10
chr1	146086195	C	A	ENST00000583866	ENSG00000271425	NBPF10
chr1	146086198	C	A	ENST00000583866	ENSG00000271425	NBPF10
chr1	146086201	G	A	ENST00000583866	ENSG00000271425	NBPF10
chr1	146086207	T	A	ENST00000583866	ENSG00000271425	NBPF10
chr1	146086210	T	A	ENST00000583866	ENSG00000271425	NBPF10
chr1	146086216	C	A	ENST00000583866	ENSG00000271425	NBPF10	TRUE	FALSE
chr1	146086216	C	G	ENST00000583866	ENSG00000271425	NBPF10	TRUE	FALSE
chr1	146086216	C	T	ENST00000583866	ENSG00000271425	NBPF10	TRUE	FALSE
chr1	146086217	T	A	ENST00000583866	ENSG00000271425	NBPF10	TRUE	FALSE
chr1	146086217	T	C	ENST00000583866	ENSG00000271425	NBPF10	TRUE	FALSE
chr1	146086217	T	G	ENST00000583866	ENSG00000271425	NBPF10	TRUE	FALSE
chr1	146086922	A	C	ENST00000583866	ENSG00000271425	NBPF10	TRUE	FALSE
chr1	146086922	A	G	ENST00000583866	ENSG00000271425	NBPF10	TRUE	FALSE
chr1	146086922	A	T	ENST00000583866	ENSG00000271425	NBPF10	TRUE	FALSE
chr1	146086923	C	A	ENST00000583866	ENSG00000271425	NBPF10	TRUE	FALSE
chr1	146086923	C	G	ENST00000583866	ENSG00000271425	NBPF10	TRUE	FALSE
chr1	146086923	C	T	ENST00000583866	ENSG00000271425	NBPF10	TRUE	FALSE
chr1	146086924	T	A	ENST00000583866	ENSG00000271425	NBPF10
chr1	146086941	A	T	ENST00000583866	ENSG00000271425	NBPF10
chr1	146086949	G	C	ENST00000583866	ENSG00000271425	NBPF10
chr1	146086949	G	T	ENST00000583866	ENSG00000271425	NBPF10
chr1	146086954	G	A	ENST00000583866	ENSG00000271425	NBPF10
chr1	146086957	C	A	ENST00000583866	ENSG00000271425	NBPF10
chr1	146086960	C	A	ENST00000583866	ENSG00000271425	NBPF10
chr1	146086962	A	T	ENST00000583866	ENSG00000271425	NBPF10
chr1	146086965	G	C	ENST00000583866	ENSG00000271425	NBPF10
chr1	146086965	G	T	ENST00000583866	ENSG00000271425	NBPF10
chr1	146086967	G	C	ENST00000583866	ENSG00000271425	NBPF10
chr1	146086967	G	T	ENST00000583866	ENSG00000271425	NBPF10
chr1	146086982	G	C	ENST00000583866	ENSG00000271425	NBPF10
chr1	146086982	G	T	ENST00000583866	ENSG00000271425	NBPF10
chr1	146086990	G	A	ENST00000583866	ENSG00000271425	NBPF10
chr1	146086995	A	C	ENST00000583866	ENSG00000271425	NBPF10
chr1	146086995	A	T	ENST00000583866	ENSG00000271425	NBPF10
chr1	146087008	C	A	ENST00000583866	ENSG00000271425	NBPF10
chr1	146087012	A	C	ENST00000583866	ENSG00000271425	NBPF10
chr1	146087012	A	T	ENST00000583866	ENSG00000271425	NBPF10
chr1	146087019	G	C	ENST00000583866	ENSG00000271425	NBPF10
chr1	146087019	G	T	ENST00000583866	ENSG00000271425	NBPF10
chr1	146087028	G	T	ENST00000583866	ENSG00000271425	NBPF10
chr1	146087030	A	C	ENST00000583866	ENSG00000271425	NBPF10
chr1	146087030	A	T	ENST00000583866	ENSG00000271425	NBPF10
chr1	146087033	A	T	ENST00000583866	ENSG00000271425	NBPF10
chr1	146087038	T	A	ENST00000583866	ENSG00000271425	NBPF10
chr1	146087046	G	C	ENST00000583866	ENSG00000271425	NBPF10
chr1	146087046	G	T	ENST00000583866	ENSG00000271425	NBPF10
chr1	146087053	G	A	ENST00000583866	ENSG00000271425	NBPF10
chr1	146087055	A	T	ENST00000583866	ENSG00000271425	NBPF10
chr1	146087062	C	A	ENST00000583866	ENSG00000271425	NBPF10
chr1	146087068	C	A	ENST00000583866	ENSG00000271425	NBPF10
chr1	146087071	T	A	ENST00000583866	ENSG00000271425	NBPF10
chr1	146087074	C	A	ENST00000583866	ENSG00000271425	NBPF10
chr1	146087086	C	A	ENST00000583866	ENSG00000271425	NBPF10
chr1	146087097	C	A	ENST00000583866	ENSG00000271425	NBPF10	TRUE	FALSE
chr1	146087097	C	G	ENST00000583866	ENSG00000271425	NBPF10	TRUE	FALSE
chr1	146087097	C	T	ENST00000583866	ENSG00000271425	NBPF10	TRUE	FALSE
chr1	146087098	T	A	ENST00000583866	ENSG00000271425	NBPF10	TRUE	FALSE
chr1	146087098	T	C	ENST00000583866	ENSG00000271425	NBPF10	TRUE	FALSE
chr1	146087098	T	G	ENST00000583866	ENSG00000271425	NBPF10	TRUE	FALSE
chr1	146087691	A	C	ENST00000583866	ENSG00000271425	NBPF10	TRUE	FALSE
chr1	146087691	A	G	ENST00000583866	ENSG00000271425	NBPF10	TRUE	FALSE
chr1	146087691	A	T	ENST00000583866	ENSG00000271425	NBPF10	TRUE	FALSE
chr1	146087692	C	A	ENST00000583866	ENSG00000271425	NBPF10	TRUE	FALSE
chr1	146087692	C	G	ENST00000583866	ENSG00000271425	NBPF10	TRUE	FALSE
chr1	146087692	C	T	ENST00000583866	ENSG00000271425	NBPF10	TRUE	FALSE
chr1	146087698	G	T	ENST00000583866	ENSG00000271425	NBPF10
chr1	146087702	G	C	ENST00000583866	ENSG00000271425	NBPF10
chr1	146087702	G	T	ENST00000583866	ENSG00000271425	NBPF10
chr1	146087712	G	A	ENST00000583866	ENSG00000271425	NBPF10
chr1	146087718	C	A	ENST00000583866	ENSG00000271425	NBPF10
chr1	146087721	C	A	ENST00000583866	ENSG00000271425	NBPF10
chr1	146087727	C	A	ENST00000583866	ENSG00000271425	NBPF10
chr1	146087730	G	A	ENST00000583866	ENSG00000271425	NBPF10
chr1	146087731	G	C	ENST00000583866	ENSG00000271425	NBPF10
chr1	146087731	G	T	ENST00000583866	ENSG00000271425	NBPF10
chr1	146087736	T	A	ENST00000583866	ENSG00000271425	NBPF10
chr1	146087739	C	A	ENST00000583866	ENSG00000271425	NBPF10
chr1	146087745	C	A	ENST00000583866	ENSG00000271425	NBPF10	TRUE	FALSE
chr1	146087745	C	G	ENST00000583866	ENSG00000271425	NBPF10	TRUE	FALSE
chr1	146087745	C	T	ENST00000583866	ENSG00000271425	NBPF10	TRUE	FALSE
chr1	146087746	T	A	ENST00000583866	ENSG00000271425	NBPF10	TRUE	FALSE
chr1	146087746	T	C	ENST00000583866	ENSG00000271425	NBPF10	TRUE	FALSE
chr1	146087746	T	G	ENST00000583866	ENSG00000271425	NBPF10	TRUE	FALSE
chr1	146088462	A	C	ENST00000583866	ENSG00000271425	NBPF10	TRUE	FALSE
chr1	146088462	A	G	ENST00000583866	ENSG00000271425	NBPF10	TRUE	FALSE
chr1	146088462	A	T	ENST00000583866	ENSG00000271425	NBPF10	TRUE	FALSE
chr1	146088463	C	A	ENST00000583866	ENSG00000271425	NBPF10	TRUE	FALSE
chr1	146088463	C	G	ENST00000583866	ENSG00000271425	NBPF10	TRUE	FALSE
chr1	146088463	C	T	ENST00000583866	ENSG00000271425	NBPF10	TRUE	FALSE
chr1	146088464	C	A	ENST00000583866	ENSG00000271425	NBPF10
chr1	146088481	A	T	ENST00000583866	ENSG00000271425	NBPF10
chr1	146088494	G	A	ENST00000583866	ENSG00000271425	NBPF10
chr1	146088497	G	A	ENST00000583866	ENSG00000271425	NBPF10
chr1	146088500	C	A	ENST00000583866	ENSG00000271425	NBPF10
chr1	146088502	A	T	ENST00000583866	ENSG00000271425	NBPF10
chr1	146088507	A	C	ENST00000583866	ENSG00000271425	NBPF10
chr1	146088507	A	T	ENST00000583866	ENSG00000271425	NBPF10
chr1	146088521	T	A	ENST00000583866	ENSG00000271425	NBPF10
chr1	146088522	G	C	ENST00000583866	ENSG00000271425	NBPF10
chr1	146088522	G	T	ENST00000583866	ENSG00000271425	NBPF10
chr1	146088530	G	A	ENST00000583866	ENSG00000271425	NBPF10
chr1	146088531	G	T	ENST00000583866	ENSG00000271425	NBPF10
chr1	146088535	G	C	ENST00000583866	ENSG00000271425	NBPF10
chr1	146088535	G	T	ENST00000583866	ENSG00000271425	NBPF10
chr1	146088548	C	A	ENST00000583866	ENSG00000271425	NBPF10
chr1	146088552	A	T	ENST00000583866	ENSG00000271425	NBPF10
chr1	146088559	G	C	ENST00000583866	ENSG00000271425	NBPF10
chr1	146088559	G	T	ENST00000583866	ENSG00000271425	NBPF10
chr1	146088568	G	C	ENST00000583866	ENSG00000271425	NBPF10
chr1	146088568	G	T	ENST00000583866	ENSG00000271425	NBPF10
chr1	146088570	A	C	ENST00000583866	ENSG00000271425	NBPF10
chr1	146088570	A	T	ENST00000583866	ENSG00000271425	NBPF10
chr1	146088573	A	T	ENST00000583866	ENSG00000271425	NBPF10
chr1	146088578	T	A	ENST00000583866	ENSG00000271425	NBPF10
chr1	146088586	G	C	ENST00000583866	ENSG00000271425	NBPF10
chr1	146088586	G	T	ENST00000583866	ENSG00000271425	NBPF10
chr1	146088593	G	A	ENST00000583866	ENSG00000271425	NBPF10
chr1	146088595	A	T	ENST00000583866	ENSG00000271425	NBPF10
chr1	146088602	C	A	ENST00000583866	ENSG00000271425	NBPF10
chr1	146088611	T	A	ENST00000583866	ENSG00000271425	NBPF10
chr1	146088614	C	A	ENST00000583866	ENSG00000271425	NBPF10
chr1	146088626	C	A	ENST00000583866	ENSG00000271425	NBPF10
chr1	146088637	C	A	ENST00000583866	ENSG00000271425	NBPF10	TRUE	FALSE
chr1	146088637	C	G	ENST00000583866	ENSG00000271425	NBPF10	TRUE	FALSE
chr1	146088637	C	T	ENST00000583866	ENSG00000271425	NBPF10	TRUE	FALSE
chr1	146088638	T	A	ENST00000583866	ENSG00000271425	NBPF10	TRUE	FALSE
chr1	146088638	T	C	ENST00000583866	ENSG00000271425	NBPF10	TRUE	FALSE
chr1	146088638	T	G	ENST00000583866	ENSG00000271425	NBPF10	TRUE	FALSE
chr1	146089237	A	C	ENST00000583866	ENSG00000271425	NBPF10	TRUE	FALSE
chr1	146089237	A	G	ENST00000583866	ENSG00000271425	NBPF10	TRUE	FALSE
chr1	146089237	A	T	ENST00000583866	ENSG00000271425	NBPF10	TRUE	FALSE
chr1	146089238	C	A	ENST00000583866	ENSG00000271425	NBPF10	TRUE	FALSE
chr1	146089238	C	G	ENST00000583866	ENSG00000271425	NBPF10	TRUE	FALSE
chr1	146089238	C	T	ENST00000583866	ENSG00000271425	NBPF10	TRUE	FALSE
chr1	146089244	G	T	ENST00000583866	ENSG00000271425	NBPF10
chr1	146089258	G	A	ENST00000583866	ENSG00000271425	NBPF10
chr1	146089264	C	A	ENST00000583866	ENSG00000271425	NBPF10
chr1	146089267	C	A	ENST00000583866	ENSG00000271425	NBPF10
chr1	146089273	C	A	ENST00000583866	ENSG00000271425	NBPF10
chr1	146089276	T	A	ENST00000583866	ENSG00000271425	NBPF10
chr1	146089279	T	A	ENST00000583866	ENSG00000271425	NBPF10
chr1	146089282	C	A	ENST00000583866	ENSG00000271425	NBPF10
chr1	146089288	T	A	ENST00000583866	ENSG00000271425	NBPF10
chr1	146089291	T	A	ENST00000583866	ENSG00000271425	NBPF10
chr1	146089294	C	A	ENST00000583866	ENSG00000271425	NBPF10
chr1	146089297	T	A	ENST00000583866	ENSG00000271425	NBPF10
chr1	146089300	T	A	ENST00000583866	ENSG00000271425	NBPF10
chr1	146089302	G	C	ENST00000583866	ENSG00000271425	NBPF10
chr1	146089302	G	T	ENST00000583866	ENSG00000271425	NBPF10
chr1	146089306	T	A	ENST00000583866	ENSG00000271425	NBPF10
chr1	146089309	T	A	ENST00000583866	ENSG00000271425	NBPF10
chr1	146089312	C	A	ENST00000583866	ENSG00000271425	NBPF10
chr1	146089318	T	A	ENST00000583866	ENSG00000271425	NBPF10
chr1	146089321	T	A	ENST00000583866	ENSG00000271425	NBPF10
chr1	146089324	T	A	ENST00000583866	ENSG00000271425	NBPF10
chr1	146089330	T	A	ENST00000583866	ENSG00000271425	NBPF10
chr1	146089336	T	A	ENST00000583866	ENSG00000271425	NBPF10
chr1	146089339	T	A	ENST00000583866	ENSG00000271425	NBPF10
chr1	146089342	C	A	ENST00000583866	ENSG00000271425	NBPF10
chr1	146089348	C	A	ENST00000583866	ENSG00000271425	NBPF10	TRUE	FALSE
chr1	146089348	C	G	ENST00000583866	ENSG00000271425	NBPF10	TRUE	FALSE
chr1	146089348	C	T	ENST00000583866	ENSG00000271425	NBPF10	TRUE	FALSE
chr1	146089349	T	A	ENST00000583866	ENSG00000271425	NBPF10	TRUE	FALSE
chr1	146089349	T	C	ENST00000583866	ENSG00000271425	NBPF10	TRUE	FALSE
chr1	146089349	T	G	ENST00000583866	ENSG00000271425	NBPF10	TRUE	FALSE
chr1	146090060	A	C	ENST00000583866	ENSG00000271425	NBPF10	TRUE	FALSE
chr1	146090060	A	G	ENST00000583866	ENSG00000271425	NBPF10	FALSE	FALSE
chr1	146090060	A	T	ENST00000583866	ENSG00000271425	NBPF10	TRUE	FALSE
chr1	146090061	C	A	ENST00000583866	ENSG00000271425	NBPF10	TRUE	FALSE
chr1	146090061	C	G	ENST00000583866	ENSG00000271425	NBPF10	TRUE	FALSE
chr1	146090061	C	T	ENST00000583866	ENSG00000271425	NBPF10	TRUE	FALSE
chr1	146090062	C	A	ENST00000583866	ENSG00000271425	NBPF10
chr1	146090065	C	A	ENST00000583866	ENSG00000271425	NBPF10
chr1	146090092	T	A	ENST00000583866	ENSG00000271425	NBPF10
chr1	146090095	C	A	ENST00000583866	ENSG00000271425	NBPF10
chr1	146090098	C	A	ENST00000583866	ENSG00000271425	NBPF10
chr1	146090100	A	T	ENST00000583866	ENSG00000271425	NBPF10
chr1	146090105	A	C	ENST00000583866	ENSG00000271425	NBPF10
chr1	146090105	A	T	ENST00000583866	ENSG00000271425	NBPF10
chr1	146090119	C	A	ENST00000583866	ENSG00000271425	NBPF10
chr1	146090120	A	C	ENST00000583866	ENSG00000271425	NBPF10
chr1	146090120	A	T	ENST00000583866	ENSG00000271425	NBPF10
chr1	146090128	G	A	ENST00000583866	ENSG00000271425	NBPF10
chr1	146090129	G	T	ENST00000583866	ENSG00000271425	NBPF10
chr1	146090143	G	A	ENST00000583866	ENSG00000271425	NBPF10
chr1	146090146	C	A	ENST00000583866	ENSG00000271425	NBPF10
chr1	146090150	A	T	ENST00000583866	ENSG00000271425	NBPF10
chr1	146090166	G	C	ENST00000583866	ENSG00000271425	NBPF10
chr1	146090166	G	T	ENST00000583866	ENSG00000271425	NBPF10
chr1	146090168	A	C	ENST00000583866	ENSG00000271425	NBPF10
chr1	146090168	A	T	ENST00000583866	ENSG00000271425	NBPF10
chr1	146090171	A	T	ENST00000583866	ENSG00000271425	NBPF10
chr1	146090176	T	A	ENST00000583866	ENSG00000271425	NBPF10
chr1	146090184	G	C	ENST00000583866	ENSG00000271425	NBPF10
chr1	146090184	G	T	ENST00000583866	ENSG00000271425	NBPF10
chr1	146090191	G	A	ENST00000583866	ENSG00000271425	NBPF10
chr1	146090193	A	T	ENST00000583866	ENSG00000271425	NBPF10
chr1	146090200	C	A	ENST00000583866	ENSG00000271425	NBPF10
chr1	146090206	C	A	ENST00000583866	ENSG00000271425	NBPF10
chr1	146090215	C	A	ENST00000583866	ENSG00000271425	NBPF10
chr1	146090224	C	A	ENST00000583866	ENSG00000271425	NBPF10
chr1	146090235	C	A	ENST00000583866	ENSG00000271425	NBPF10	TRUE	FALSE
chr1	146090235	C	G	ENST00000583866	ENSG00000271425	NBPF10	TRUE	FALSE
chr1	146090235	C	T	ENST00000583866	ENSG00000271425	NBPF10	TRUE	FALSE
chr1	146090236	T	A	ENST00000583866	ENSG00000271425	NBPF10	TRUE	FALSE
chr1	146090236	T	C	ENST00000583866	ENSG00000271425	NBPF10	TRUE	FALSE
chr1	146090236	T	G	ENST00000583866	ENSG00000271425	NBPF10	TRUE	FALSE
chr1	146090879	A	C	ENST00000583866	ENSG00000271425	NBPF10	TRUE	FALSE
chr1	146090879	A	G	ENST00000583866	ENSG00000271425	NBPF10	TRUE	FALSE
chr1	146090879	A	T	ENST00000583866	ENSG00000271425	NBPF10	TRUE	FALSE
chr1	146090880	C	A	ENST00000583866	ENSG00000271425	NBPF10	TRUE	FALSE
chr1	146090880	C	G	ENST00000583866	ENSG00000271425	NBPF10	TRUE	FALSE
chr1	146090880	C	T	ENST00000583866	ENSG00000271425	NBPF10	TRUE	FALSE
chr1	146090886	G	T	ENST00000583866	ENSG00000271425	NBPF10
chr1	146090900	G	A	ENST00000583866	ENSG00000271425	NBPF10
chr1	146090906	C	A	ENST00000583866	ENSG00000271425	NBPF10
chr1	146090909	C	A	ENST00000583866	ENSG00000271425	NBPF10
chr1	146090912	C	A	ENST00000583866	ENSG00000271425	NBPF10
chr1	146090915	C	A	ENST00000583866	ENSG00000271425	NBPF10
chr1	146090918	G	A	ENST00000583866	ENSG00000271425	NBPF10
chr1	146090924	T	A	ENST00000583866	ENSG00000271425	NBPF10
chr1	146090927	T	A	ENST00000583866	ENSG00000271425	NBPF10
chr1	146090933	C	A	ENST00000583866	ENSG00000271425	NBPF10	TRUE	FALSE
chr1	146090933	C	G	ENST00000583866	ENSG00000271425	NBPF10	TRUE	FALSE
chr1	146090933	C	T	ENST00000583866	ENSG00000271425	NBPF10	TRUE	FALSE
chr1	146090934	T	A	ENST00000583866	ENSG00000271425	NBPF10	TRUE	FALSE
chr1	146090934	T	C	ENST00000583866	ENSG00000271425	NBPF10	TRUE	FALSE
chr1	146090934	T	G	ENST00000583866	ENSG00000271425	NBPF10	TRUE	FALSE
chr1	146091640	A	C	ENST00000583866	ENSG00000271425	NBPF10	TRUE	FALSE
chr1	146091640	A	G	ENST00000583866	ENSG00000271425	NBPF10	TRUE	FALSE
chr1	146091640	A	T	ENST00000583866	ENSG00000271425	NBPF10	TRUE	FALSE
chr1	146091641	C	A	ENST00000583866	ENSG00000271425	NBPF10	TRUE	FALSE
chr1	146091641	C	G	ENST00000583866	ENSG00000271425	NBPF10	TRUE	FALSE
chr1	146091641	C	T	ENST00000583866	ENSG00000271425	NBPF10	TRUE	FALSE
chr1	146091642	T	A	ENST00000583866	ENSG00000271425	NBPF10
chr1	146091659	A	T	ENST00000583866	ENSG00000271425	NBPF10
chr1	146091667	G	C	ENST00000583866	ENSG00000271425	NBPF10
chr1	146091667	G	T	ENST00000583866	ENSG00000271425	NBPF10
chr1	146091672	G	A	ENST00000583866	ENSG00000271425	NBPF10
chr1	146091675	C	A	ENST00000583866	ENSG00000271425	NBPF10
chr1	146091678	C	A	ENST00000583866	ENSG00000271425	NBPF10
chr1	146091680	A	T	ENST00000583866	ENSG00000271425	NBPF10
chr1	146091683	G	C	ENST00000583866	ENSG00000271425	NBPF10
chr1	146091683	G	T	ENST00000583866	ENSG00000271425	NBPF10
chr1	146091685	G	C	ENST00000583866	ENSG00000271425	NBPF10
chr1	146091685	G	T	ENST00000583866	ENSG00000271425	NBPF10
chr1	146091700	G	C	ENST00000583866	ENSG00000271425	NBPF10
chr1	146091700	G	T	ENST00000583866	ENSG00000271425	NBPF10
chr1	146091708	G	A	ENST00000583866	ENSG00000271425	NBPF10
chr1	146091713	A	C	ENST00000583866	ENSG00000271425	NBPF10
chr1	146091713	A	T	ENST00000583866	ENSG00000271425	NBPF10
chr1	146091726	C	A	ENST00000583866	ENSG00000271425	NBPF10
chr1	146091730	A	C	ENST00000583866	ENSG00000271425	NBPF10
chr1	146091730	A	T	ENST00000583866	ENSG00000271425	NBPF10
chr1	146091737	G	C	ENST00000583866	ENSG00000271425	NBPF10
chr1	146091737	G	T	ENST00000583866	ENSG00000271425	NBPF10
chr1	146091746	G	T	ENST00000583866	ENSG00000271425	NBPF10
chr1	146091748	A	C	ENST00000583866	ENSG00000271425	NBPF10
chr1	146091748	A	T	ENST00000583866	ENSG00000271425	NBPF10
chr1	146091751	A	T	ENST00000583866	ENSG00000271425	NBPF10
chr1	146091756	T	A	ENST00000583866	ENSG00000271425	NBPF10
chr1	146091764	G	C	ENST00000583866	ENSG00000271425	NBPF10
chr1	146091764	G	T	ENST00000583866	ENSG00000271425	NBPF10
chr1	146091771	G	A	ENST00000583866	ENSG00000271425	NBPF10
chr1	146091773	A	T	ENST00000583866	ENSG00000271425	NBPF10
chr1	146091780	C	A	ENST00000583866	ENSG00000271425	NBPF10
chr1	146091786	C	A	ENST00000583866	ENSG00000271425	NBPF10
chr1	146091789	T	A	ENST00000583866	ENSG00000271425	NBPF10
chr1	146091792	C	A	ENST00000583866	ENSG00000271425	NBPF10
chr1	146091804	C	A	ENST00000583866	ENSG00000271425	NBPF10
chr1	146091815	C	A	ENST00000583866	ENSG00000271425	NBPF10	TRUE	FALSE
chr1	146091815	C	G	ENST00000583866	ENSG00000271425	NBPF10	TRUE	FALSE
chr1	146091815	C	T	ENST00000583866	ENSG00000271425	NBPF10	TRUE	FALSE
chr1	146091816	T	A	ENST00000583866	ENSG00000271425	NBPF10	TRUE	FALSE
chr1	146091816	T	C	ENST00000583866	ENSG00000271425	NBPF10	TRUE	FALSE
chr1	146091816	T	G	ENST00000583866	ENSG00000271425	NBPF10	TRUE	FALSE
chr1	146092409	A	C	ENST00000583866	ENSG00000271425	NBPF10	TRUE	FALSE
chr1	146092409	A	G	ENST00000583866	ENSG00000271425	NBPF10	TRUE	FALSE
chr1	146092409	A	T	ENST00000583866	ENSG00000271425	NBPF10	TRUE	FALSE
chr1	146092410	C	A	ENST00000583866	ENSG00000271425	NBPF10	TRUE	FALSE
chr1	146092410	C	G	ENST00000583866	ENSG00000271425	NBPF10	TRUE	FALSE
chr1	146092410	C	T	ENST00000583866	ENSG00000271425	NBPF10	TRUE	FALSE
chr1	146092416	G	T	ENST00000583866	ENSG00000271425	NBPF10
chr1	146092420	G	C	ENST00000583866	ENSG00000271425	NBPF10
chr1	146092420	G	T	ENST00000583866	ENSG00000271425	NBPF10
chr1	146092430	G	A	ENST00000583866	ENSG00000271425	NBPF10
chr1	146092436	C	A	ENST00000583866	ENSG00000271425	NBPF10
chr1	146092439	C	A	ENST00000583866	ENSG00000271425	NBPF10
chr1	146092445	C	A	ENST00000583866	ENSG00000271425	NBPF10
chr1	146092448	G	A	ENST00000583866	ENSG00000271425	NBPF10
chr1	146092449	G	C	ENST00000583866	ENSG00000271425	NBPF10
chr1	146092449	G	T	ENST00000583866	ENSG00000271425	NBPF10
chr1	146092454	T	A	ENST00000583866	ENSG00000271425	NBPF10
chr1	146092457	C	A	ENST00000583866	ENSG00000271425	NBPF10
chr1	146092463	C	A	ENST00000583866	ENSG00000271425	NBPF10	TRUE	FALSE
chr1	146092463	C	G	ENST00000583866	ENSG00000271425	NBPF10	TRUE	FALSE
chr1	146092463	C	T	ENST00000583866	ENSG00000271425	NBPF10	TRUE	FALSE
chr1	146092464	T	A	ENST00000583866	ENSG00000271425	NBPF10	TRUE	FALSE
chr1	146092464	T	C	ENST00000583866	ENSG00000271425	NBPF10	TRUE	FALSE
chr1	146092464	T	G	ENST00000583866	ENSG00000271425	NBPF10	TRUE	FALSE
chr1	146093180	A	C	ENST00000583866	ENSG00000271425	NBPF10	TRUE	FALSE
chr1	146093180	A	G	ENST00000583866	ENSG00000271425	NBPF10	TRUE	FALSE
chr1	146093180	A	T	ENST00000583866	ENSG00000271425	NBPF10	TRUE	FALSE
chr1	146093181	C	A	ENST00000583866	ENSG00000271425	NBPF10	TRUE	FALSE
chr1	146093181	C	G	ENST00000583866	ENSG00000271425	NBPF10	TRUE	FALSE
chr1	146093181	C	T	ENST00000583866	ENSG00000271425	NBPF10	TRUE	FALSE
chr1	146093182	C	A	ENST00000583866	ENSG00000271425	NBPF10
chr1	146093199	A	T	ENST00000583866	ENSG00000271425	NBPF10
chr1	146093212	G	A	ENST00000583866	ENSG00000271425	NBPF10
chr1	146093215	G	A	ENST00000583866	ENSG00000271425	NBPF10
chr1	146093218	C	A	ENST00000583866	ENSG00000271425	NBPF10
chr1	146093220	A	T	ENST00000583866	ENSG00000271425	NBPF10
chr1	146093225	A	C	ENST00000583866	ENSG00000271425	NBPF10
chr1	146093225	A	T	ENST00000583866	ENSG00000271425	NBPF10
chr1	146093239	T	A	ENST00000583866	ENSG00000271425	NBPF10
chr1	146093240	G	C	ENST00000583866	ENSG00000271425	NBPF10
chr1	146093240	G	T	ENST00000583866	ENSG00000271425	NBPF10
chr1	146093248	G	A	ENST00000583866	ENSG00000271425	NBPF10
chr1	146093249	G	T	ENST00000583866	ENSG00000271425	NBPF10
chr1	146093253	G	C	ENST00000583866	ENSG00000271425	NBPF10
chr1	146093253	G	T	ENST00000583866	ENSG00000271425	NBPF10
chr1	146093266	C	A	ENST00000583866	ENSG00000271425	NBPF10
chr1	146093270	A	T	ENST00000583866	ENSG00000271425	NBPF10
chr1	146093277	G	C	ENST00000583866	ENSG00000271425	NBPF10
chr1	146093277	G	T	ENST00000583866	ENSG00000271425	NBPF10
chr1	146093286	G	C	ENST00000583866	ENSG00000271425	NBPF10
chr1	146093286	G	T	ENST00000583866	ENSG00000271425	NBPF10
chr1	146093288	A	C	ENST00000583866	ENSG00000271425	NBPF10
chr1	146093288	A	T	ENST00000583866	ENSG00000271425	NBPF10
chr1	146093291	A	T	ENST00000583866	ENSG00000271425	NBPF10
chr1	146093296	T	A	ENST00000583866	ENSG00000271425	NBPF10
chr1	146093304	G	C	ENST00000583866	ENSG00000271425	NBPF10
chr1	146093304	G	T	ENST00000583866	ENSG00000271425	NBPF10
chr1	146093311	G	A	ENST00000583866	ENSG00000271425	NBPF10
chr1	146093313	A	T	ENST00000583866	ENSG00000271425	NBPF10
chr1	146093320	C	A	ENST00000583866	ENSG00000271425	NBPF10
chr1	146093329	T	A	ENST00000583866	ENSG00000271425	NBPF10
chr1	146093332	C	A	ENST00000583866	ENSG00000271425	NBPF10
chr1	146093344	C	A	ENST00000583866	ENSG00000271425	NBPF10
chr1	146093355	C	A	ENST00000583866	ENSG00000271425	NBPF10	TRUE	FALSE
chr1	146093355	C	G	ENST00000583866	ENSG00000271425	NBPF10	TRUE	FALSE
chr1	146093355	C	T	ENST00000583866	ENSG00000271425	NBPF10	TRUE	FALSE
chr1	146093356	T	A	ENST00000583866	ENSG00000271425	NBPF10	TRUE	FALSE
chr1	146093356	T	C	ENST00000583866	ENSG00000271425	NBPF10	TRUE	FALSE
chr1	146093356	T	G	ENST00000583866	ENSG00000271425	NBPF10	TRUE	FALSE
chr1	146093955	A	C	ENST00000583866	ENSG00000271425	NBPF10	TRUE	FALSE
chr1	146093955	A	G	ENST00000583866	ENSG00000271425	NBPF10	TRUE	FALSE
chr1	146093955	A	T	ENST00000583866	ENSG00000271425	NBPF10	TRUE	FALSE
chr1	146093956	C	A	ENST00000583866	ENSG00000271425	NBPF10	TRUE	FALSE
chr1	146093956	C	G	ENST00000583866	ENSG00000271425	NBPF10	TRUE	FALSE
chr1	146093956	C	T	ENST00000583866	ENSG00000271425	NBPF10	TRUE	FALSE
chr1	146093962	G	T	ENST00000583866	ENSG00000271425	NBPF10
chr1	146093976	G	A	ENST00000583866	ENSG00000271425	NBPF10
chr1	146093982	C	A	ENST00000583866	ENSG00000271425	NBPF10
chr1	146093985	C	A	ENST00000583866	ENSG00000271425	NBPF10
chr1	146093991	C	A	ENST00000583866	ENSG00000271425	NBPF10
chr1	146093994	T	A	ENST00000583866	ENSG00000271425	NBPF10
chr1	146093997	T	A	ENST00000583866	ENSG00000271425	NBPF10
chr1	146094000	C	A	ENST00000583866	ENSG00000271425	NBPF10
chr1	146094006	T	A	ENST00000583866	ENSG00000271425	NBPF10
chr1	146094009	T	A	ENST00000583866	ENSG00000271425	NBPF10
chr1	146094012	C	A	ENST00000583866	ENSG00000271425	NBPF10
chr1	146094015	T	A	ENST00000583866	ENSG00000271425	NBPF10
chr1	146094018	T	A	ENST00000583866	ENSG00000271425	NBPF10
chr1	146094020	G	C	ENST00000583866	ENSG00000271425	NBPF10
chr1	146094020	G	T	ENST00000583866	ENSG00000271425	NBPF10
chr1	146094024	T	A	ENST00000583866	ENSG00000271425	NBPF10
chr1	146094027	T	A	ENST00000583866	ENSG00000271425	NBPF10
chr1	146094030	C	A	ENST00000583866	ENSG00000271425	NBPF10
chr1	146094036	T	A	ENST00000583866	ENSG00000271425	NBPF10
chr1	146094039	T	A	ENST00000583866	ENSG00000271425	NBPF10
chr1	146094042	T	A	ENST00000583866	ENSG00000271425	NBPF10
chr1	146094048	T	A	ENST00000583866	ENSG00000271425	NBPF10
chr1	146094054	T	A	ENST00000583866	ENSG00000271425	NBPF10
chr1	146094057	T	A	ENST00000583866	ENSG00000271425	NBPF10
chr1	146094060	C	A	ENST00000583866	ENSG00000271425	NBPF10
chr1	146094066	C	A	ENST00000583866	ENSG00000271425	NBPF10	TRUE	FALSE
chr1	146094066	C	G	ENST00000583866	ENSG00000271425	NBPF10	TRUE	FALSE
chr1	146094066	C	T	ENST00000583866	ENSG00000271425	NBPF10	TRUE	FALSE
chr1	146094067	T	A	ENST00000583866	ENSG00000271425	NBPF10	TRUE	FALSE
chr1	146094067	T	C	ENST00000583866	ENSG00000271425	NBPF10	TRUE	FALSE
chr1	146094067	T	G	ENST00000583866	ENSG00000271425	NBPF10	TRUE	FALSE
chr1	146094778	A	C	ENST00000583866	ENSG00000271425	NBPF10	TRUE	FALSE
chr1	146094778	A	G	ENST00000583866	ENSG00000271425	NBPF10	FALSE	FALSE
chr1	146094778	A	T	ENST00000583866	ENSG00000271425	NBPF10	TRUE	FALSE
chr1	146094779	C	A	ENST00000583866	ENSG00000271425	NBPF10	TRUE	FALSE
chr1	146094779	C	G	ENST00000583866	ENSG00000271425	NBPF10	TRUE	FALSE
chr1	146094779	C	T	ENST00000583866	ENSG00000271425	NBPF10	TRUE	FALSE
chr1	146094780	C	A	ENST00000583866	ENSG00000271425	NBPF10
chr1	146094783	C	A	ENST00000583866	ENSG00000271425	NBPF10
chr1	146094810	T	A	ENST00000583866	ENSG00000271425	NBPF10
chr1	146094813	C	A	ENST00000583866	ENSG00000271425	NBPF10
chr1	146094816	C	A	ENST00000583866	ENSG00000271425	NBPF10
chr1	146094818	A	T	ENST00000583866	ENSG00000271425	NBPF10
chr1	146094823	A	C	ENST00000583866	ENSG00000271425	NBPF10
chr1	146094823	A	T	ENST00000583866	ENSG00000271425	NBPF10
chr1	146094837	C	A	ENST00000583866	ENSG00000271425	NBPF10
chr1	146094838	A	C	ENST00000583866	ENSG00000271425	NBPF10
chr1	146094838	A	T	ENST00000583866	ENSG00000271425	NBPF10
chr1	146094846	G	A	ENST00000583866	ENSG00000271425	NBPF10
chr1	146094847	G	T	ENST00000583866	ENSG00000271425	NBPF10
chr1	146094861	G	A	ENST00000583866	ENSG00000271425	NBPF10
chr1	146094864	C	A	ENST00000583866	ENSG00000271425	NBPF10
chr1	146094868	A	T	ENST00000583866	ENSG00000271425	NBPF10
chr1	146094884	G	C	ENST00000583866	ENSG00000271425	NBPF10
chr1	146094884	G	T	ENST00000583866	ENSG00000271425	NBPF10
chr1	146094886	A	C	ENST00000583866	ENSG00000271425	NBPF10
chr1	146094886	A	T	ENST00000583866	ENSG00000271425	NBPF10
chr1	146094889	A	T	ENST00000583866	ENSG00000271425	NBPF10
chr1	146094894	T	A	ENST00000583866	ENSG00000271425	NBPF10
chr1	146094902	G	C	ENST00000583866	ENSG00000271425	NBPF10
chr1	146094902	G	T	ENST00000583866	ENSG00000271425	NBPF10
chr1	146094909	G	A	ENST00000583866	ENSG00000271425	NBPF10
chr1	146094911	A	T	ENST00000583866	ENSG00000271425	NBPF10
chr1	146094918	C	A	ENST00000583866	ENSG00000271425	NBPF10
chr1	146094924	C	A	ENST00000583866	ENSG00000271425	NBPF10
chr1	146094933	C	A	ENST00000583866	ENSG00000271425	NBPF10
chr1	146094942	C	A	ENST00000583866	ENSG00000271425	NBPF10
chr1	146094953	C	A	ENST00000583866	ENSG00000271425	NBPF10	TRUE	FALSE
chr1	146094953	C	G	ENST00000583866	ENSG00000271425	NBPF10	TRUE	FALSE
chr1	146094953	C	T	ENST00000583866	ENSG00000271425	NBPF10	TRUE	FALSE
chr1	146094954	T	A	ENST00000583866	ENSG00000271425	NBPF10	TRUE	FALSE
chr1	146094954	T	C	ENST00000583866	ENSG00000271425	NBPF10	TRUE	FALSE
chr1	146094954	T	G	ENST00000583866	ENSG00000271425	NBPF10	TRUE	FALSE
chr1	146095601	A	C	ENST00000583866	ENSG00000271425	NBPF10	TRUE	FALSE
chr1	146095601	A	G	ENST00000583866	ENSG00000271425	NBPF10	TRUE	FALSE
chr1	146095601	A	T	ENST00000583866	ENSG00000271425	NBPF10	TRUE	FALSE
chr1	146095602	C	A	ENST00000583866	ENSG00000271425	NBPF10	TRUE	FALSE
chr1	146095602	C	G	ENST00000583866	ENSG00000271425	NBPF10	TRUE	FALSE
chr1	146095602	C	T	ENST00000583866	ENSG00000271425	NBPF10	TRUE	FALSE
chr1	146095608	G	T	ENST00000583866	ENSG00000271425	NBPF10
chr1	146095622	G	A	ENST00000583866	ENSG00000271425	NBPF10
chr1	146095628	C	A	ENST00000583866	ENSG00000271425	NBPF10
chr1	146095631	C	A	ENST00000583866	ENSG00000271425	NBPF10
chr1	146095634	C	A	ENST00000583866	ENSG00000271425	NBPF10
chr1	146095637	C	A	ENST00000583866	ENSG00000271425	NBPF10
chr1	146095640	G	A	ENST00000583866	ENSG00000271425	NBPF10
chr1	146095646	T	A	ENST00000583866	ENSG00000271425	NBPF10
chr1	146095649	T	A	ENST00000583866	ENSG00000271425	NBPF10
chr1	146095655	C	A	ENST00000583866	ENSG00000271425	NBPF10	TRUE	FALSE
chr1	146095655	C	G	ENST00000583866	ENSG00000271425	NBPF10	TRUE	FALSE
chr1	146095655	C	T	ENST00000583866	ENSG00000271425	NBPF10	TRUE	FALSE
chr1	146095656	T	A	ENST00000583866	ENSG00000271425	NBPF10	TRUE	FALSE
chr1	146095656	T	C	ENST00000583866	ENSG00000271425	NBPF10	TRUE	FALSE
chr1	146095656	T	G	ENST00000583866	ENSG00000271425	NBPF10	TRUE	FALSE
chr1	146096362	A	C	ENST00000583866	ENSG00000271425	NBPF10	TRUE	FALSE
chr1	146096362	A	G	ENST00000583866	ENSG00000271425	NBPF10	TRUE	FALSE
chr1	146096362	A	T	ENST00000583866	ENSG00000271425	NBPF10	TRUE	FALSE
chr1	146096363	C	A	ENST00000583866	ENSG00000271425	NBPF10	TRUE	FALSE
chr1	146096363	C	G	ENST00000583866	ENSG00000271425	NBPF10	TRUE	FALSE
chr1	146096363	C	T	ENST00000583866	ENSG00000271425	NBPF10	TRUE	FALSE
chr1	146096364	T	A	ENST00000583866	ENSG00000271425	NBPF10
chr1	146096381	A	T	ENST00000583866	ENSG00000271425	NBPF10
chr1	146096389	G	C	ENST00000583866	ENSG00000271425	NBPF10
chr1	146096389	G	T	ENST00000583866	ENSG00000271425	NBPF10
chr1	146096394	G	A	ENST00000583866	ENSG00000271425	NBPF10
chr1	146096397	C	A	ENST00000583866	ENSG00000271425	NBPF10
chr1	146096400	C	A	ENST00000583866	ENSG00000271425	NBPF10
chr1	146096402	A	T	ENST00000583866	ENSG00000271425	NBPF10
chr1	146096405	G	C	ENST00000583866	ENSG00000271425	NBPF10
chr1	146096405	G	T	ENST00000583866	ENSG00000271425	NBPF10
chr1	146096407	G	C	ENST00000583866	ENSG00000271425	NBPF10
chr1	146096407	G	T	ENST00000583866	ENSG00000271425	NBPF10
chr1	146096422	G	C	ENST00000583866	ENSG00000271425	NBPF10
chr1	146096422	G	T	ENST00000583866	ENSG00000271425	NBPF10
chr1	146096430	G	A	ENST00000583866	ENSG00000271425	NBPF10
chr1	146096435	A	C	ENST00000583866	ENSG00000271425	NBPF10
chr1	146096435	A	T	ENST00000583866	ENSG00000271425	NBPF10
chr1	146096448	C	A	ENST00000583866	ENSG00000271425	NBPF10
chr1	146096452	A	C	ENST00000583866	ENSG00000271425	NBPF10
chr1	146096452	A	T	ENST00000583866	ENSG00000271425	NBPF10
chr1	146096459	G	C	ENST00000583866	ENSG00000271425	NBPF10
chr1	146096459	G	T	ENST00000583866	ENSG00000271425	NBPF10
chr1	146096468	G	T	ENST00000583866	ENSG00000271425	NBPF10
chr1	146096470	A	C	ENST00000583866	ENSG00000271425	NBPF10
chr1	146096470	A	T	ENST00000583866	ENSG00000271425	NBPF10
chr1	146096473	A	T	ENST00000583866	ENSG00000271425	NBPF10
chr1	146096478	T	A	ENST00000583866	ENSG00000271425	NBPF10
chr1	146096486	G	C	ENST00000583866	ENSG00000271425	NBPF10
chr1	146096486	G	T	ENST00000583866	ENSG00000271425	NBPF10
chr1	146096493	G	A	ENST00000583866	ENSG00000271425	NBPF10
chr1	146096495	A	T	ENST00000583866	ENSG00000271425	NBPF10
chr1	146096502	C	A	ENST00000583866	ENSG00000271425	NBPF10
chr1	146096508	C	A	ENST00000583866	ENSG00000271425	NBPF10
chr1	146096511	T	A	ENST00000583866	ENSG00000271425	NBPF10
chr1	146096514	C	A	ENST00000583866	ENSG00000271425	NBPF10
chr1	146096526	C	A	ENST00000583866	ENSG00000271425	NBPF10
chr1	146096537	C	A	ENST00000583866	ENSG00000271425	NBPF10	TRUE	FALSE
chr1	146096537	C	G	ENST00000583866	ENSG00000271425	NBPF10	TRUE	FALSE
chr1	146096537	C	T	ENST00000583866	ENSG00000271425	NBPF10	TRUE	FALSE
chr1	146096538	T	A	ENST00000583866	ENSG00000271425	NBPF10	TRUE	FALSE
chr1	146096538	T	C	ENST00000583866	ENSG00000271425	NBPF10	TRUE	FALSE
chr1	146096538	T	G	ENST00000583866	ENSG00000271425	NBPF10	TRUE	FALSE
chr1	146097131	A	C	ENST00000583866	ENSG00000271425	NBPF10	TRUE	FALSE
chr1	146097131	A	G	ENST00000583866	ENSG00000271425	NBPF10	TRUE	FALSE
chr1	146097131	A	T	ENST00000583866	ENSG00000271425	NBPF10	TRUE	FALSE
chr1	146097132	C	A	ENST00000583866	ENSG00000271425	NBPF10	TRUE	FALSE
chr1	146097132	C	G	ENST00000583866	ENSG00000271425	NBPF10	TRUE	FALSE
chr1	146097132	C	T	ENST00000583866	ENSG00000271425	NBPF10	TRUE	FALSE
chr1	146097138	G	T	ENST00000583866	ENSG00000271425	NBPF10
chr1	146097142	G	C	ENST00000583866	ENSG00000271425	NBPF10
chr1	146097142	G	T	ENST00000583866	ENSG00000271425	NBPF10
chr1	146097152	G	A	ENST00000583866	ENSG00000271425	NBPF10
chr1	146097158	C	A	ENST00000583866	ENSG00000271425	NBPF10
chr1	146097161	C	A	ENST00000583866	ENSG00000271425	NBPF10
chr1	146097167	C	A	ENST00000583866	ENSG00000271425	NBPF10
chr1	146097170	G	A	ENST00000583866	ENSG00000271425	NBPF10
chr1	146097171	G	C	ENST00000583866	ENSG00000271425	NBPF10
chr1	146097171	G	T	ENST00000583866	ENSG00000271425	NBPF10
chr1	146097176	T	A	ENST00000583866	ENSG00000271425	NBPF10
chr1	146097179	C	A	ENST00000583866	ENSG00000271425	NBPF10
chr1	146097185	C	A	ENST00000583866	ENSG00000271425	NBPF10	TRUE	FALSE
chr1	146097185	C	G	ENST00000583866	ENSG00000271425	NBPF10	TRUE	FALSE
chr1	146097185	C	T	ENST00000583866	ENSG00000271425	NBPF10	TRUE	FALSE
chr1	146097186	T	A	ENST00000583866	ENSG00000271425	NBPF10	TRUE	FALSE
chr1	146097186	T	C	ENST00000583866	ENSG00000271425	NBPF10	TRUE	FALSE
chr1	146097186	T	G	ENST00000583866	ENSG00000271425	NBPF10	TRUE	FALSE
chr1	146097902	A	C	ENST00000583866	ENSG00000271425	NBPF10	TRUE	FALSE
chr1	146097902	A	G	ENST00000583866	ENSG00000271425	NBPF10	TRUE	FALSE
chr1	146097902	A	T	ENST00000583866	ENSG00000271425	NBPF10	TRUE	FALSE
chr1	146097903	C	A	ENST00000583866	ENSG00000271425	NBPF10	TRUE	FALSE
chr1	146097903	C	G	ENST00000583866	ENSG00000271425	NBPF10	TRUE	FALSE
chr1	146097903	C	T	ENST00000583866	ENSG00000271425	NBPF10	TRUE	FALSE
chr1	146097904	C	A	ENST00000583866	ENSG00000271425	NBPF10
chr1	146097921	A	T	ENST00000583866	ENSG00000271425	NBPF10
chr1	146097934	G	A	ENST00000583866	ENSG00000271425	NBPF10
chr1	146097937	G	A	ENST00000583866	ENSG00000271425	NBPF10
chr1	146097940	C	A	ENST00000583866	ENSG00000271425	NBPF10
chr1	146097942	A	T	ENST00000583866	ENSG00000271425	NBPF10
chr1	146097947	A	C	ENST00000583866	ENSG00000271425	NBPF10
chr1	146097947	A	T	ENST00000583866	ENSG00000271425	NBPF10
chr1	146097961	T	A	ENST00000583866	ENSG00000271425	NBPF10
chr1	146097962	G	C	ENST00000583866	ENSG00000271425	NBPF10
chr1	146097962	G	T	ENST00000583866	ENSG00000271425	NBPF10
chr1	146097970	G	A	ENST00000583866	ENSG00000271425	NBPF10
chr1	146097971	G	T	ENST00000583866	ENSG00000271425	NBPF10
chr1	146097975	G	C	ENST00000583866	ENSG00000271425	NBPF10
chr1	146097975	G	T	ENST00000583866	ENSG00000271425	NBPF10
chr1	146097988	C	A	ENST00000583866	ENSG00000271425	NBPF10
chr1	146097992	A	T	ENST00000583866	ENSG00000271425	NBPF10
chr1	146097999	G	C	ENST00000583866	ENSG00000271425	NBPF10
chr1	146097999	G	T	ENST00000583866	ENSG00000271425	NBPF10
chr1	146098008	G	C	ENST00000583866	ENSG00000271425	NBPF10
chr1	146098008	G	T	ENST00000583866	ENSG00000271425	NBPF10
chr1	146098010	A	C	ENST00000583866	ENSG00000271425	NBPF10
chr1	146098010	A	T	ENST00000583866	ENSG00000271425	NBPF10
chr1	146098013	A	T	ENST00000583866	ENSG00000271425	NBPF10
chr1	146098018	T	A	ENST00000583866	ENSG00000271425	NBPF10
chr1	146098026	G	C	ENST00000583866	ENSG00000271425	NBPF10
chr1	146098026	G	T	ENST00000583866	ENSG00000271425	NBPF10
chr1	146098033	G	A	ENST00000583866	ENSG00000271425	NBPF10
chr1	146098035	A	T	ENST00000583866	ENSG00000271425	NBPF10
chr1	146098042	C	A	ENST00000583866	ENSG00000271425	NBPF10
chr1	146098051	T	A	ENST00000583866	ENSG00000271425	NBPF10
chr1	146098054	C	A	ENST00000583866	ENSG00000271425	NBPF10
chr1	146098066	C	A	ENST00000583866	ENSG00000271425	NBPF10
chr1	146098077	C	A	ENST00000583866	ENSG00000271425	NBPF10	TRUE	FALSE
chr1	146098077	C	G	ENST00000583866	ENSG00000271425	NBPF10	TRUE	FALSE
chr1	146098077	C	T	ENST00000583866	ENSG00000271425	NBPF10	TRUE	FALSE
chr1	146098078	T	A	ENST00000583866	ENSG00000271425	NBPF10	TRUE	FALSE
chr1	146098078	T	C	ENST00000583866	ENSG00000271425	NBPF10	TRUE	FALSE
chr1	146098078	T	G	ENST00000583866	ENSG00000271425	NBPF10	TRUE	FALSE
chr1	146098677	A	C	ENST00000583866	ENSG00000271425	NBPF10	TRUE	FALSE
chr1	146098677	A	G	ENST00000583866	ENSG00000271425	NBPF10	TRUE	FALSE
chr1	146098677	A	T	ENST00000583866	ENSG00000271425	NBPF10	TRUE	FALSE
chr1	146098678	C	A	ENST00000583866	ENSG00000271425	NBPF10	TRUE	FALSE
chr1	146098678	C	G	ENST00000583866	ENSG00000271425	NBPF10	TRUE	FALSE
chr1	146098678	C	T	ENST00000583866	ENSG00000271425	NBPF10	TRUE	FALSE
chr1	146098684	G	T	ENST00000583866	ENSG00000271425	NBPF10
chr1	146098698	G	A	ENST00000583866	ENSG00000271425	NBPF10
chr1	146098704	C	A	ENST00000583866	ENSG00000271425	NBPF10
chr1	146098707	C	A	ENST00000583866	ENSG00000271425	NBPF10
chr1	146098713	C	A	ENST00000583866	ENSG00000271425	NBPF10
chr1	146098716	T	A	ENST00000583866	ENSG00000271425	NBPF10
chr1	146098719	T	A	ENST00000583866	ENSG00000271425	NBPF10
chr1	146098722	C	A	ENST00000583866	ENSG00000271425	NBPF10
chr1	146098728	T	A	ENST00000583866	ENSG00000271425	NBPF10
chr1	146098731	T	A	ENST00000583866	ENSG00000271425	NBPF10
chr1	146098734	C	A	ENST00000583866	ENSG00000271425	NBPF10
chr1	146098737	T	A	ENST00000583866	ENSG00000271425	NBPF10
chr1	146098740	T	A	ENST00000583866	ENSG00000271425	NBPF10
chr1	146098742	G	C	ENST00000583866	ENSG00000271425	NBPF10
chr1	146098742	G	T	ENST00000583866	ENSG00000271425	NBPF10
chr1	146098746	T	A	ENST00000583866	ENSG00000271425	NBPF10
chr1	146098749	T	A	ENST00000583866	ENSG00000271425	NBPF10
chr1	146098752	C	A	ENST00000583866	ENSG00000271425	NBPF10
chr1	146098758	T	A	ENST00000583866	ENSG00000271425	NBPF10
chr1	146098761	T	A	ENST00000583866	ENSG00000271425	NBPF10
chr1	146098764	T	A	ENST00000583866	ENSG00000271425	NBPF10
chr1	146098770	T	A	ENST00000583866	ENSG00000271425	NBPF10
chr1	146098776	T	A	ENST00000583866	ENSG00000271425	NBPF10
chr1	146098779	T	A	ENST00000583866	ENSG00000271425	NBPF10
chr1	146098782	C	A	ENST00000583866	ENSG00000271425	NBPF10
chr1	146098788	C	A	ENST00000583866	ENSG00000271425	NBPF10	TRUE	FALSE
chr1	146098788	C	G	ENST00000583866	ENSG00000271425	NBPF10	TRUE	FALSE
chr1	146098788	C	T	ENST00000583866	ENSG00000271425	NBPF10	TRUE	FALSE
chr1	146098789	T	A	ENST00000583866	ENSG00000271425	NBPF10	TRUE	FALSE
chr1	146098789	T	C	ENST00000583866	ENSG00000271425	NBPF10	TRUE	FALSE
chr1	146098789	T	G	ENST00000583866	ENSG00000271425	NBPF10	TRUE	FALSE
chr1	146099500	A	C	ENST00000583866	ENSG00000271425	NBPF10	TRUE	FALSE
chr1	146099500	A	G	ENST00000583866	ENSG00000271425	NBPF10	FALSE	FALSE
chr1	146099500	A	T	ENST00000583866	ENSG00000271425	NBPF10	TRUE	FALSE
chr1	146099501	C	A	ENST00000583866	ENSG00000271425	NBPF10	TRUE	FALSE
chr1	146099501	C	G	ENST00000583866	ENSG00000271425	NBPF10	TRUE	FALSE
chr1	146099501	C	T	ENST00000583866	ENSG00000271425	NBPF10	TRUE	FALSE
chr1	146099502	C	A	ENST00000583866	ENSG00000271425	NBPF10
chr1	146099505	C	A	ENST00000583866	ENSG00000271425	NBPF10
chr1	146099532	T	A	ENST00000583866	ENSG00000271425	NBPF10
chr1	146099535	C	A	ENST00000583866	ENSG00000271425	NBPF10
chr1	146099538	C	A	ENST00000583866	ENSG00000271425	NBPF10
chr1	146099540	A	T	ENST00000583866	ENSG00000271425	NBPF10
chr1	146099545	A	C	ENST00000583866	ENSG00000271425	NBPF10
chr1	146099545	A	T	ENST00000583866	ENSG00000271425	NBPF10
chr1	146099559	C	A	ENST00000583866	ENSG00000271425	NBPF10
chr1	146099560	A	C	ENST00000583866	ENSG00000271425	NBPF10
chr1	146099560	A	T	ENST00000583866	ENSG00000271425	NBPF10
chr1	146099568	G	A	ENST00000583866	ENSG00000271425	NBPF10
chr1	146099569	G	T	ENST00000583866	ENSG00000271425	NBPF10
chr1	146099583	G	A	ENST00000583866	ENSG00000271425	NBPF10
chr1	146099586	C	A	ENST00000583866	ENSG00000271425	NBPF10
chr1	146099590	A	T	ENST00000583866	ENSG00000271425	NBPF10
chr1	146099606	G	C	ENST00000583866	ENSG00000271425	NBPF10
chr1	146099606	G	T	ENST00000583866	ENSG00000271425	NBPF10
chr1	146099608	A	C	ENST00000583866	ENSG00000271425	NBPF10
chr1	146099608	A	T	ENST00000583866	ENSG00000271425	NBPF10
chr1	146099611	A	T	ENST00000583866	ENSG00000271425	NBPF10
chr1	146099616	T	A	ENST00000583866	ENSG00000271425	NBPF10
chr1	146099624	G	C	ENST00000583866	ENSG00000271425	NBPF10
chr1	146099624	G	T	ENST00000583866	ENSG00000271425	NBPF10
chr1	146099631	G	A	ENST00000583866	ENSG00000271425	NBPF10
chr1	146099633	A	T	ENST00000583866	ENSG00000271425	NBPF10
chr1	146099640	C	A	ENST00000583866	ENSG00000271425	NBPF10
chr1	146099646	C	A	ENST00000583866	ENSG00000271425	NBPF10
chr1	146099655	C	A	ENST00000583866	ENSG00000271425	NBPF10
chr1	146099664	C	A	ENST00000583866	ENSG00000271425	NBPF10
chr1	146099675	C	A	ENST00000583866	ENSG00000271425	NBPF10	TRUE	FALSE
chr1	146099675	C	G	ENST00000583866	ENSG00000271425	NBPF10	TRUE	FALSE
chr1	146099675	C	T	ENST00000583866	ENSG00000271425	NBPF10	TRUE	FALSE
chr1	146099676	T	A	ENST00000583866	ENSG00000271425	NBPF10	TRUE	FALSE
chr1	146099676	T	C	ENST00000583866	ENSG00000271425	NBPF10	TRUE	FALSE
chr1	146099676	T	G	ENST00000583866	ENSG00000271425	NBPF10	TRUE	FALSE
chr1	146100323	A	C	ENST00000583866	ENSG00000271425	NBPF10	TRUE	FALSE
chr1	146100323	A	G	ENST00000583866	ENSG00000271425	NBPF10	TRUE	FALSE
chr1	146100323	A	T	ENST00000583866	ENSG00000271425	NBPF10	TRUE	FALSE
chr1	146100324	C	A	ENST00000583866	ENSG00000271425	NBPF10	TRUE	FALSE
chr1	146100324	C	G	ENST00000583866	ENSG00000271425	NBPF10	TRUE	FALSE
chr1	146100324	C	T	ENST00000583866	ENSG00000271425	NBPF10	TRUE	FALSE
chr1	146100330	G	T	ENST00000583866	ENSG00000271425	NBPF10
chr1	146100344	G	A	ENST00000583866	ENSG00000271425	NBPF10
chr1	146100350	C	A	ENST00000583866	ENSG00000271425	NBPF10
chr1	146100353	C	A	ENST00000583866	ENSG00000271425	NBPF10
chr1	146100356	C	A	ENST00000583866	ENSG00000271425	NBPF10
chr1	146100359	C	A	ENST00000583866	ENSG00000271425	NBPF10
chr1	146100362	G	A	ENST00000583866	ENSG00000271425	NBPF10
chr1	146100368	T	A	ENST00000583866	ENSG00000271425	NBPF10
chr1	146100371	T	A	ENST00000583866	ENSG00000271425	NBPF10
chr1	146100377	C	A	ENST00000583866	ENSG00000271425	NBPF10	TRUE	FALSE
chr1	146100377	C	G	ENST00000583866	ENSG00000271425	NBPF10	TRUE	FALSE
chr1	146100377	C	T	ENST00000583866	ENSG00000271425	NBPF10	TRUE	FALSE
chr1	146100378	T	A	ENST00000583866	ENSG00000271425	NBPF10	TRUE	FALSE
chr1	146100378	T	C	ENST00000583866	ENSG00000271425	NBPF10	TRUE	FALSE
chr1	146100378	T	G	ENST00000583866	ENSG00000271425	NBPF10	TRUE	FALSE
chr1	146101084	A	C	ENST00000583866	ENSG00000271425	NBPF10	TRUE	FALSE
chr1	146101084	A	G	ENST00000583866	ENSG00000271425	NBPF10	TRUE	FALSE
chr1	146101084	A	T	ENST00000583866	ENSG00000271425	NBPF10	TRUE	FALSE
chr1	146101085	C	A	ENST00000583866	ENSG00000271425	NBPF10	TRUE	FALSE
chr1	146101085	C	G	ENST00000583866	ENSG00000271425	NBPF10	TRUE	FALSE
chr1	146101085	C	T	ENST00000583866	ENSG00000271425	NBPF10	TRUE	FALSE
chr1	146101086	T	A	ENST00000583866	ENSG00000271425	NBPF10
chr1	146101103	A	T	ENST00000583866	ENSG00000271425	NBPF10
chr1	146101111	G	C	ENST00000583866	ENSG00000271425	NBPF10
chr1	146101111	G	T	ENST00000583866	ENSG00000271425	NBPF10
chr1	146101116	G	A	ENST00000583866	ENSG00000271425	NBPF10
chr1	146101119	C	A	ENST00000583866	ENSG00000271425	NBPF10
chr1	146101122	C	A	ENST00000583866	ENSG00000271425	NBPF10
chr1	146101124	A	T	ENST00000583866	ENSG00000271425	NBPF10
chr1	146101127	G	C	ENST00000583866	ENSG00000271425	NBPF10
chr1	146101127	G	T	ENST00000583866	ENSG00000271425	NBPF10
chr1	146101129	G	C	ENST00000583866	ENSG00000271425	NBPF10
chr1	146101129	G	T	ENST00000583866	ENSG00000271425	NBPF10
chr1	146101144	G	C	ENST00000583866	ENSG00000271425	NBPF10
chr1	146101144	G	T	ENST00000583866	ENSG00000271425	NBPF10
chr1	146101152	G	A	ENST00000583866	ENSG00000271425	NBPF10
chr1	146101157	A	C	ENST00000583866	ENSG00000271425	NBPF10
chr1	146101157	A	T	ENST00000583866	ENSG00000271425	NBPF10
chr1	146101170	C	A	ENST00000583866	ENSG00000271425	NBPF10
chr1	146101174	A	C	ENST00000583866	ENSG00000271425	NBPF10
chr1	146101174	A	T	ENST00000583866	ENSG00000271425	NBPF10
chr1	146101181	G	C	ENST00000583866	ENSG00000271425	NBPF10
chr1	146101181	G	T	ENST00000583866	ENSG00000271425	NBPF10
chr1	146101190	G	T	ENST00000583866	ENSG00000271425	NBPF10
chr1	146101192	A	C	ENST00000583866	ENSG00000271425	NBPF10
chr1	146101192	A	T	ENST00000583866	ENSG00000271425	NBPF10
chr1	146101195	A	T	ENST00000583866	ENSG00000271425	NBPF10
chr1	146101200	T	A	ENST00000583866	ENSG00000271425	NBPF10
chr1	146101208	G	C	ENST00000583866	ENSG00000271425	NBPF10
chr1	146101208	G	T	ENST00000583866	ENSG00000271425	NBPF10
chr1	146101215	G	A	ENST00000583866	ENSG00000271425	NBPF10
chr1	146101217	A	T	ENST00000583866	ENSG00000271425	NBPF10
chr1	146101224	C	A	ENST00000583866	ENSG00000271425	NBPF10
chr1	146101230	C	A	ENST00000583866	ENSG00000271425	NBPF10
chr1	146101233	T	A	ENST00000583866	ENSG00000271425	NBPF10
chr1	146101236	C	A	ENST00000583866	ENSG00000271425	NBPF10
chr1	146101248	C	A	ENST00000583866	ENSG00000271425	NBPF10
chr1	146101259	C	A	ENST00000583866	ENSG00000271425	NBPF10	TRUE	FALSE
chr1	146101259	C	G	ENST00000583866	ENSG00000271425	NBPF10	TRUE	FALSE
chr1	146101259	C	T	ENST00000583866	ENSG00000271425	NBPF10	TRUE	FALSE
chr1	146101260	T	A	ENST00000583866	ENSG00000271425	NBPF10	TRUE	FALSE
chr1	146101260	T	C	ENST00000583866	ENSG00000271425	NBPF10	TRUE	FALSE
chr1	146101260	T	G	ENST00000583866	ENSG00000271425	NBPF10	TRUE	FALSE
chr1	146101853	A	C	ENST00000583866	ENSG00000271425	NBPF10	TRUE	FALSE
chr1	146101853	A	G	ENST00000583866	ENSG00000271425	NBPF10	TRUE	FALSE
chr1	146101853	A	T	ENST00000583866	ENSG00000271425	NBPF10	TRUE	FALSE
chr1	146101854	C	A	ENST00000583866	ENSG00000271425	NBPF10	TRUE	FALSE
chr1	146101854	C	G	ENST00000583866	ENSG00000271425	NBPF10	TRUE	FALSE
chr1	146101854	C	T	ENST00000583866	ENSG00000271425	NBPF10	TRUE	FALSE
chr1	146101860	G	T	ENST00000583866	ENSG00000271425	NBPF10
chr1	146101864	G	C	ENST00000583866	ENSG00000271425	NBPF10
chr1	146101864	G	T	ENST00000583866	ENSG00000271425	NBPF10
chr1	146101874	G	A	ENST00000583866	ENSG00000271425	NBPF10
chr1	146101880	C	A	ENST00000583866	ENSG00000271425	NBPF10
chr1	146101883	C	A	ENST00000583866	ENSG00000271425	NBPF10
chr1	146101889	C	A	ENST00000583866	ENSG00000271425	NBPF10
chr1	146101892	G	A	ENST00000583866	ENSG00000271425	NBPF10
chr1	146101893	G	C	ENST00000583866	ENSG00000271425	NBPF10
chr1	146101893	G	T	ENST00000583866	ENSG00000271425	NBPF10
chr1	146101898	T	A	ENST00000583866	ENSG00000271425	NBPF10
chr1	146101901	C	A	ENST00000583866	ENSG00000271425	NBPF10
chr1	146101907	C	A	ENST00000583866	ENSG00000271425	NBPF10	TRUE	FALSE
chr1	146101907	C	G	ENST00000583866	ENSG00000271425	NBPF10	TRUE	FALSE
chr1	146101907	C	T	ENST00000583866	ENSG00000271425	NBPF10	TRUE	FALSE
chr1	146101908	T	A	ENST00000583866	ENSG00000271425	NBPF10	TRUE	FALSE
chr1	146101908	T	C	ENST00000583866	ENSG00000271425	NBPF10	TRUE	FALSE
chr1	146101908	T	G	ENST00000583866	ENSG00000271425	NBPF10	TRUE	FALSE
chr1	146102624	A	C	ENST00000583866	ENSG00000271425	NBPF10	TRUE	FALSE
chr1	146102624	A	G	ENST00000583866	ENSG00000271425	NBPF10	TRUE	FALSE
chr1	146102624	A	T	ENST00000583866	ENSG00000271425	NBPF10	TRUE	FALSE
chr1	146102625	C	A	ENST00000583866	ENSG00000271425	NBPF10	TRUE	FALSE
chr1	146102625	C	G	ENST00000583866	ENSG00000271425	NBPF10	TRUE	FALSE
chr1	146102625	C	T	ENST00000583866	ENSG00000271425	NBPF10	TRUE	FALSE
chr1	146102626	C	A	ENST00000583866	ENSG00000271425	NBPF10
chr1	146102643	A	T	ENST00000583866	ENSG00000271425	NBPF10
chr1	146102656	G	A	ENST00000583866	ENSG00000271425	NBPF10
chr1	146102659	G	A	ENST00000583866	ENSG00000271425	NBPF10
chr1	146102662	C	A	ENST00000583866	ENSG00000271425	NBPF10
chr1	146102664	A	T	ENST00000583866	ENSG00000271425	NBPF10
chr1	146102669	A	C	ENST00000583866	ENSG00000271425	NBPF10
chr1	146102669	A	T	ENST00000583866	ENSG00000271425	NBPF10
chr1	146102683	T	A	ENST00000583866	ENSG00000271425	NBPF10
chr1	146102684	G	C	ENST00000583866	ENSG00000271425	NBPF10
chr1	146102684	G	T	ENST00000583866	ENSG00000271425	NBPF10
chr1	146102692	G	A	ENST00000583866	ENSG00000271425	NBPF10
chr1	146102693	G	T	ENST00000583866	ENSG00000271425	NBPF10
chr1	146102697	G	C	ENST00000583866	ENSG00000271425	NBPF10
chr1	146102697	G	T	ENST00000583866	ENSG00000271425	NBPF10
chr1	146102710	C	A	ENST00000583866	ENSG00000271425	NBPF10
chr1	146102714	A	T	ENST00000583866	ENSG00000271425	NBPF10
chr1	146102721	G	C	ENST00000583866	ENSG00000271425	NBPF10
chr1	146102721	G	T	ENST00000583866	ENSG00000271425	NBPF10
chr1	146102730	G	C	ENST00000583866	ENSG00000271425	NBPF10
chr1	146102730	G	T	ENST00000583866	ENSG00000271425	NBPF10
chr1	146102732	A	C	ENST00000583866	ENSG00000271425	NBPF10
chr1	146102732	A	T	ENST00000583866	ENSG00000271425	NBPF10
chr1	146102735	A	T	ENST00000583866	ENSG00000271425	NBPF10
chr1	146102740	T	A	ENST00000583866	ENSG00000271425	NBPF10
chr1	146102748	G	C	ENST00000583866	ENSG00000271425	NBPF10
chr1	146102748	G	T	ENST00000583866	ENSG00000271425	NBPF10
chr1	146102755	G	A	ENST00000583866	ENSG00000271425	NBPF10
chr1	146102757	A	T	ENST00000583866	ENSG00000271425	NBPF10
chr1	146102764	C	A	ENST00000583866	ENSG00000271425	NBPF10
chr1	146102773	T	A	ENST00000583866	ENSG00000271425	NBPF10
chr1	146102776	C	A	ENST00000583866	ENSG00000271425	NBPF10
chr1	146102788	C	A	ENST00000583866	ENSG00000271425	NBPF10
chr1	146102799	C	A	ENST00000583866	ENSG00000271425	NBPF10	TRUE	FALSE
chr1	146102799	C	G	ENST00000583866	ENSG00000271425	NBPF10	TRUE	FALSE
chr1	146102799	C	T	ENST00000583866	ENSG00000271425	NBPF10	TRUE	FALSE
chr1	146102800	T	A	ENST00000583866	ENSG00000271425	NBPF10	TRUE	FALSE
chr1	146102800	T	C	ENST00000583866	ENSG00000271425	NBPF10	TRUE	FALSE
chr1	146102800	T	G	ENST00000583866	ENSG00000271425	NBPF10	TRUE	FALSE
chr1	146103399	A	C	ENST00000583866	ENSG00000271425	NBPF10	TRUE	FALSE
chr1	146103399	A	G	ENST00000583866	ENSG00000271425	NBPF10	TRUE	FALSE
chr1	146103399	A	T	ENST00000583866	ENSG00000271425	NBPF10	TRUE	FALSE
chr1	146103400	C	A	ENST00000583866	ENSG00000271425	NBPF10	TRUE	FALSE
chr1	146103400	C	G	ENST00000583866	ENSG00000271425	NBPF10	TRUE	FALSE
chr1	146103400	C	T	ENST00000583866	ENSG00000271425	NBPF10	TRUE	FALSE
chr1	146103406	G	T	ENST00000583866	ENSG00000271425	NBPF10
chr1	146103420	G	A	ENST00000583866	ENSG00000271425	NBPF10
chr1	146103426	C	A	ENST00000583866	ENSG00000271425	NBPF10
chr1	146103429	C	A	ENST00000583866	ENSG00000271425	NBPF10
chr1	146103435	C	A	ENST00000583866	ENSG00000271425	NBPF10
chr1	146103438	T	A	ENST00000583866	ENSG00000271425	NBPF10
chr1	146103441	T	A	ENST00000583866	ENSG00000271425	NBPF10
chr1	146103444	C	A	ENST00000583866	ENSG00000271425	NBPF10
chr1	146103450	T	A	ENST00000583866	ENSG00000271425	NBPF10
chr1	146103453	T	A	ENST00000583866	ENSG00000271425	NBPF10
chr1	146103456	C	A	ENST00000583866	ENSG00000271425	NBPF10
chr1	146103459	T	A	ENST00000583866	ENSG00000271425	NBPF10
chr1	146103462	T	A	ENST00000583866	ENSG00000271425	NBPF10
chr1	146103464	G	C	ENST00000583866	ENSG00000271425	NBPF10
chr1	146103464	G	T	ENST00000583866	ENSG00000271425	NBPF10
chr1	146103468	T	A	ENST00000583866	ENSG00000271425	NBPF10
chr1	146103471	T	A	ENST00000583866	ENSG00000271425	NBPF10
chr1	146103474	C	A	ENST00000583866	ENSG00000271425	NBPF10
chr1	146103480	T	A	ENST00000583866	ENSG00000271425	NBPF10
chr1	146103483	T	A	ENST00000583866	ENSG00000271425	NBPF10
chr1	146103486	T	A	ENST00000583866	ENSG00000271425	NBPF10
chr1	146103492	T	A	ENST00000583866	ENSG00000271425	NBPF10
chr1	146103498	T	A	ENST00000583866	ENSG00000271425	NBPF10
chr1	146103501	T	A	ENST00000583866	ENSG00000271425	NBPF10
chr1	146103504	C	A	ENST00000583866	ENSG00000271425	NBPF10
chr1	146103510	C	A	ENST00000583866	ENSG00000271425	NBPF10	TRUE	FALSE
chr1	146103510	C	G	ENST00000583866	ENSG00000271425	NBPF10	TRUE	FALSE
chr1	146103510	C	T	ENST00000583866	ENSG00000271425	NBPF10	TRUE	FALSE
chr1	146103511	T	A	ENST00000583866	ENSG00000271425	NBPF10	TRUE	FALSE
chr1	146103511	T	C	ENST00000583866	ENSG00000271425	NBPF10	TRUE	FALSE
chr1	146103511	T	G	ENST00000583866	ENSG00000271425	NBPF10	TRUE	FALSE
chr1	146104222	A	C	ENST00000583866	ENSG00000271425	NBPF10	TRUE	FALSE
chr1	146104222	A	G	ENST00000583866	ENSG00000271425	NBPF10	FALSE	FALSE
chr1	146104222	A	T	ENST00000583866	ENSG00000271425	NBPF10	TRUE	FALSE
chr1	146104223	C	A	ENST00000583866	ENSG00000271425	NBPF10	TRUE	FALSE
chr1	146104223	C	G	ENST00000583866	ENSG00000271425	NBPF10	TRUE	FALSE
chr1	146104223	C	T	ENST00000583866	ENSG00000271425	NBPF10	TRUE	FALSE
chr1	146104224	C	A	ENST00000583866	ENSG00000271425	NBPF10
chr1	146104227	C	A	ENST00000583866	ENSG00000271425	NBPF10
chr1	146104254	T	A	ENST00000583866	ENSG00000271425	NBPF10
chr1	146104257	C	A	ENST00000583866	ENSG00000271425	NBPF10
chr1	146104260	C	A	ENST00000583866	ENSG00000271425	NBPF10
chr1	146104262	A	T	ENST00000583866	ENSG00000271425	NBPF10
chr1	146104267	A	C	ENST00000583866	ENSG00000271425	NBPF10
chr1	146104267	A	T	ENST00000583866	ENSG00000271425	NBPF10
chr1	146104281	C	A	ENST00000583866	ENSG00000271425	NBPF10
chr1	146104282	A	C	ENST00000583866	ENSG00000271425	NBPF10
chr1	146104282	A	T	ENST00000583866	ENSG00000271425	NBPF10
chr1	146104290	G	A	ENST00000583866	ENSG00000271425	NBPF10
chr1	146104291	G	T	ENST00000583866	ENSG00000271425	NBPF10
chr1	146104305	G	A	ENST00000583866	ENSG00000271425	NBPF10
chr1	146104308	C	A	ENST00000583866	ENSG00000271425	NBPF10
chr1	146104312	A	T	ENST00000583866	ENSG00000271425	NBPF10
chr1	146104328	G	C	ENST00000583866	ENSG00000271425	NBPF10
chr1	146104328	G	T	ENST00000583866	ENSG00000271425	NBPF10
chr1	146104330	A	C	ENST00000583866	ENSG00000271425	NBPF10
chr1	146104330	A	T	ENST00000583866	ENSG00000271425	NBPF10
chr1	146104333	A	T	ENST00000583866	ENSG00000271425	NBPF10
chr1	146104338	T	A	ENST00000583866	ENSG00000271425	NBPF10
chr1	146104346	G	C	ENST00000583866	ENSG00000271425	NBPF10
chr1	146104346	G	T	ENST00000583866	ENSG00000271425	NBPF10
chr1	146104353	G	A	ENST00000583866	ENSG00000271425	NBPF10
chr1	146104355	A	T	ENST00000583866	ENSG00000271425	NBPF10
chr1	146104362	C	A	ENST00000583866	ENSG00000271425	NBPF10
chr1	146104368	C	A	ENST00000583866	ENSG00000271425	NBPF10
chr1	146104377	C	A	ENST00000583866	ENSG00000271425	NBPF10
chr1	146104386	C	A	ENST00000583866	ENSG00000271425	NBPF10
chr1	146104397	C	A	ENST00000583866	ENSG00000271425	NBPF10	TRUE	FALSE
chr1	146104397	C	G	ENST00000583866	ENSG00000271425	NBPF10	TRUE	FALSE
chr1	146104397	C	T	ENST00000583866	ENSG00000271425	NBPF10	TRUE	FALSE
chr1	146104398	T	A	ENST00000583866	ENSG00000271425	NBPF10	TRUE	FALSE
chr1	146104398	T	C	ENST00000583866	ENSG00000271425	NBPF10	TRUE	FALSE
chr1	146104398	T	G	ENST00000583866	ENSG00000271425	NBPF10	TRUE	FALSE
chr1	146105041	A	C	ENST00000583866	ENSG00000271425	NBPF10	TRUE	FALSE
chr1	146105041	A	G	ENST00000583866	ENSG00000271425	NBPF10	TRUE	FALSE
chr1	146105041	A	T	ENST00000583866	ENSG00000271425	NBPF10	TRUE	FALSE
chr1	146105042	C	A	ENST00000583866	ENSG00000271425	NBPF10	TRUE	FALSE
chr1	146105042	C	G	ENST00000583866	ENSG00000271425	NBPF10	TRUE	FALSE
chr1	146105042	C	T	ENST00000583866	ENSG00000271425	NBPF10	TRUE	FALSE
chr1	146105048	G	T	ENST00000583866	ENSG00000271425	NBPF10
chr1	146105062	G	A	ENST00000583866	ENSG00000271425	NBPF10
chr1	146105068	C	A	ENST00000583866	ENSG00000271425	NBPF10
chr1	146105071	C	A	ENST00000583866	ENSG00000271425	NBPF10
chr1	146105074	C	A	ENST00000583866	ENSG00000271425	NBPF10
chr1	146105077	C	A	ENST00000583866	ENSG00000271425	NBPF10
chr1	146105080	G	A	ENST00000583866	ENSG00000271425	NBPF10
chr1	146105086	T	A	ENST00000583866	ENSG00000271425	NBPF10
chr1	146105089	T	A	ENST00000583866	ENSG00000271425	NBPF10
chr1	146105095	C	A	ENST00000583866	ENSG00000271425	NBPF10	TRUE	FALSE
chr1	146105095	C	G	ENST00000583866	ENSG00000271425	NBPF10	TRUE	FALSE
chr1	146105095	C	T	ENST00000583866	ENSG00000271425	NBPF10	TRUE	FALSE
chr1	146105096	T	A	ENST00000583866	ENSG00000271425	NBPF10	TRUE	FALSE
chr1	146105096	T	C	ENST00000583866	ENSG00000271425	NBPF10	TRUE	FALSE
chr1	146105096	T	G	ENST00000583866	ENSG00000271425	NBPF10	TRUE	FALSE
chr1	146105802	A	C	ENST00000583866	ENSG00000271425	NBPF10	TRUE	FALSE
chr1	146105802	A	G	ENST00000583866	ENSG00000271425	NBPF10	TRUE	FALSE
chr1	146105802	A	T	ENST00000583866	ENSG00000271425	NBPF10	TRUE	FALSE
chr1	146105803	C	A	ENST00000583866	ENSG00000271425	NBPF10	TRUE	FALSE
chr1	146105803	C	G	ENST00000583866	ENSG00000271425	NBPF10	TRUE	FALSE
chr1	146105803	C	T	ENST00000583866	ENSG00000271425	NBPF10	TRUE	FALSE
chr1	146105804	T	A	ENST00000583866	ENSG00000271425	NBPF10
chr1	146105821	A	T	ENST00000583866	ENSG00000271425	NBPF10
chr1	146105829	G	C	ENST00000583866	ENSG00000271425	NBPF10
chr1	146105829	G	T	ENST00000583866	ENSG00000271425	NBPF10
chr1	146105834	G	A	ENST00000583866	ENSG00000271425	NBPF10
chr1	146105837	C	A	ENST00000583866	ENSG00000271425	NBPF10
chr1	146105840	C	A	ENST00000583866	ENSG00000271425	NBPF10
chr1	146105842	A	T	ENST00000583866	ENSG00000271425	NBPF10
chr1	146105845	G	C	ENST00000583866	ENSG00000271425	NBPF10
chr1	146105845	G	T	ENST00000583866	ENSG00000271425	NBPF10
chr1	146105847	G	C	ENST00000583866	ENSG00000271425	NBPF10
chr1	146105847	G	T	ENST00000583866	ENSG00000271425	NBPF10
chr1	146105862	G	C	ENST00000583866	ENSG00000271425	NBPF10
chr1	146105862	G	T	ENST00000583866	ENSG00000271425	NBPF10
chr1	146105870	G	A	ENST00000583866	ENSG00000271425	NBPF10
chr1	146105875	A	C	ENST00000583866	ENSG00000271425	NBPF10
chr1	146105875	A	T	ENST00000583866	ENSG00000271425	NBPF10
chr1	146105888	C	A	ENST00000583866	ENSG00000271425	NBPF10
chr1	146105892	A	C	ENST00000583866	ENSG00000271425	NBPF10
chr1	146105892	A	T	ENST00000583866	ENSG00000271425	NBPF10
chr1	146105899	G	C	ENST00000583866	ENSG00000271425	NBPF10
chr1	146105899	G	T	ENST00000583866	ENSG00000271425	NBPF10
chr1	146105908	G	T	ENST00000583866	ENSG00000271425	NBPF10
chr1	146105910	A	C	ENST00000583866	ENSG00000271425	NBPF10
chr1	146105910	A	T	ENST00000583866	ENSG00000271425	NBPF10
chr1	146105913	A	T	ENST00000583866	ENSG00000271425	NBPF10
chr1	146105918	T	A	ENST00000583866	ENSG00000271425	NBPF10
chr1	146105926	G	C	ENST00000583866	ENSG00000271425	NBPF10
chr1	146105926	G	T	ENST00000583866	ENSG00000271425	NBPF10
chr1	146105933	G	A	ENST00000583866	ENSG00000271425	NBPF10
chr1	146105935	A	T	ENST00000583866	ENSG00000271425	NBPF10
chr1	146105942	C	A	ENST00000583866	ENSG00000271425	NBPF10
chr1	146105948	C	A	ENST00000583866	ENSG00000271425	NBPF10
chr1	146105951	T	A	ENST00000583866	ENSG00000271425	NBPF10
chr1	146105954	C	A	ENST00000583866	ENSG00000271425	NBPF10
chr1	146105966	C	A	ENST00000583866	ENSG00000271425	NBPF10
chr1	146105977	C	A	ENST00000583866	ENSG00000271425	NBPF10	TRUE	FALSE
chr1	146105977	C	G	ENST00000583866	ENSG00000271425	NBPF10	TRUE	FALSE
chr1	146105977	C	T	ENST00000583866	ENSG00000271425	NBPF10	TRUE	FALSE
chr1	146105978	T	A	ENST00000583866	ENSG00000271425	NBPF10	TRUE	FALSE
chr1	146105978	T	C	ENST00000583866	ENSG00000271425	NBPF10	TRUE	FALSE
chr1	146105978	T	G	ENST00000583866	ENSG00000271425	NBPF10	TRUE	FALSE
chr1	146106571	A	C	ENST00000583866	ENSG00000271425	NBPF10	TRUE	FALSE
chr1	146106571	A	G	ENST00000583866	ENSG00000271425	NBPF10	TRUE	FALSE
chr1	146106571	A	T	ENST00000583866	ENSG00000271425	NBPF10	TRUE	FALSE
chr1	146106572	C	A	ENST00000583866	ENSG00000271425	NBPF10	TRUE	FALSE
chr1	146106572	C	G	ENST00000583866	ENSG00000271425	NBPF10	TRUE	FALSE
chr1	146106572	C	T	ENST00000583866	ENSG00000271425	NBPF10	TRUE	FALSE
chr1	146106578	G	T	ENST00000583866	ENSG00000271425	NBPF10
chr1	146106582	G	C	ENST00000583866	ENSG00000271425	NBPF10
chr1	146106582	G	T	ENST00000583866	ENSG00000271425	NBPF10
chr1	146106592	G	A	ENST00000583866	ENSG00000271425	NBPF10
chr1	146106598	C	A	ENST00000583866	ENSG00000271425	NBPF10
chr1	146106601	C	A	ENST00000583866	ENSG00000271425	NBPF10
chr1	146106607	C	A	ENST00000583866	ENSG00000271425	NBPF10
chr1	146106610	G	A	ENST00000583866	ENSG00000271425	NBPF10
chr1	146106611	G	C	ENST00000583866	ENSG00000271425	NBPF10
chr1	146106611	G	T	ENST00000583866	ENSG00000271425	NBPF10
chr1	146106616	T	A	ENST00000583866	ENSG00000271425	NBPF10
chr1	146106619	C	A	ENST00000583866	ENSG00000271425	NBPF10
chr1	146106625	C	A	ENST00000583866	ENSG00000271425	NBPF10	TRUE	FALSE
chr1	146106625	C	G	ENST00000583866	ENSG00000271425	NBPF10	TRUE	FALSE
chr1	146106625	C	T	ENST00000583866	ENSG00000271425	NBPF10	TRUE	FALSE
chr1	146106626	T	A	ENST00000583866	ENSG00000271425	NBPF10	TRUE	FALSE
chr1	146106626	T	C	ENST00000583866	ENSG00000271425	NBPF10	TRUE	FALSE
chr1	146106626	T	G	ENST00000583866	ENSG00000271425	NBPF10	TRUE	FALSE
chr1	146107342	A	C	ENST00000583866	ENSG00000271425	NBPF10	TRUE	FALSE
chr1	146107342	A	G	ENST00000583866	ENSG00000271425	NBPF10	TRUE	FALSE
chr1	146107342	A	T	ENST00000583866	ENSG00000271425	NBPF10	TRUE	FALSE
chr1	146107343	C	A	ENST00000583866	ENSG00000271425	NBPF10	TRUE	FALSE
chr1	146107343	C	G	ENST00000583866	ENSG00000271425	NBPF10	TRUE	FALSE
chr1	146107343	C	T	ENST00000583866	ENSG00000271425	NBPF10	TRUE	FALSE
chr1	146107344	C	A	ENST00000583866	ENSG00000271425	NBPF10
chr1	146107361	A	T	ENST00000583866	ENSG00000271425	NBPF10
chr1	146107374	G	A	ENST00000583866	ENSG00000271425	NBPF10
chr1	146107377	G	A	ENST00000583866	ENSG00000271425	NBPF10
chr1	146107380	C	A	ENST00000583866	ENSG00000271425	NBPF10
chr1	146107382	A	T	ENST00000583866	ENSG00000271425	NBPF10
chr1	146107387	A	C	ENST00000583866	ENSG00000271425	NBPF10
chr1	146107387	A	T	ENST00000583866	ENSG00000271425	NBPF10
chr1	146107401	T	A	ENST00000583866	ENSG00000271425	NBPF10
chr1	146107402	G	C	ENST00000583866	ENSG00000271425	NBPF10
chr1	146107402	G	T	ENST00000583866	ENSG00000271425	NBPF10
chr1	146107410	G	A	ENST00000583866	ENSG00000271425	NBPF10
chr1	146107411	G	T	ENST00000583866	ENSG00000271425	NBPF10
chr1	146107415	G	C	ENST00000583866	ENSG00000271425	NBPF10
chr1	146107415	G	T	ENST00000583866	ENSG00000271425	NBPF10
chr1	146107428	C	A	ENST00000583866	ENSG00000271425	NBPF10
chr1	146107432	A	T	ENST00000583866	ENSG00000271425	NBPF10
chr1	146107439	G	C	ENST00000583866	ENSG00000271425	NBPF10
chr1	146107439	G	T	ENST00000583866	ENSG00000271425	NBPF10
chr1	146107448	G	C	ENST00000583866	ENSG00000271425	NBPF10
chr1	146107448	G	T	ENST00000583866	ENSG00000271425	NBPF10
chr1	146107450	A	C	ENST00000583866	ENSG00000271425	NBPF10
chr1	146107450	A	T	ENST00000583866	ENSG00000271425	NBPF10
chr1	146107453	A	T	ENST00000583866	ENSG00000271425	NBPF10
chr1	146107458	T	A	ENST00000583866	ENSG00000271425	NBPF10
chr1	146107466	G	C	ENST00000583866	ENSG00000271425	NBPF10
chr1	146107466	G	T	ENST00000583866	ENSG00000271425	NBPF10
chr1	146107473	G	A	ENST00000583866	ENSG00000271425	NBPF10
chr1	146107475	A	T	ENST00000583866	ENSG00000271425	NBPF10
chr1	146107482	C	A	ENST00000583866	ENSG00000271425	NBPF10
chr1	146107491	T	A	ENST00000583866	ENSG00000271425	NBPF10
chr1	146107494	C	A	ENST00000583866	ENSG00000271425	NBPF10
chr1	146107506	C	A	ENST00000583866	ENSG00000271425	NBPF10
chr1	146107517	C	A	ENST00000583866	ENSG00000271425	NBPF10	TRUE	FALSE
chr1	146107517	C	G	ENST00000583866	ENSG00000271425	NBPF10	TRUE	FALSE
chr1	146107517	C	T	ENST00000583866	ENSG00000271425	NBPF10	TRUE	FALSE
chr1	146107518	T	A	ENST00000583866	ENSG00000271425	NBPF10	TRUE	FALSE
chr1	146107518	T	C	ENST00000583866	ENSG00000271425	NBPF10	TRUE	FALSE
chr1	146107518	T	G	ENST00000583866	ENSG00000271425	NBPF10	TRUE	FALSE
chr1	146108117	A	C	ENST00000583866	ENSG00000271425	NBPF10	TRUE	FALSE
chr1	146108117	A	G	ENST00000583866	ENSG00000271425	NBPF10	TRUE	FALSE
chr1	146108117	A	T	ENST00000583866	ENSG00000271425	NBPF10	TRUE	FALSE
chr1	146108118	C	A	ENST00000583866	ENSG00000271425	NBPF10	TRUE	FALSE
chr1	146108118	C	G	ENST00000583866	ENSG00000271425	NBPF10	TRUE	FALSE
chr1	146108118	C	T	ENST00000583866	ENSG00000271425	NBPF10	TRUE	FALSE
chr1	146108124	G	T	ENST00000583866	ENSG00000271425	NBPF10
chr1	146108138	G	A	ENST00000583866	ENSG00000271425	NBPF10
chr1	146108144	C	A	ENST00000583866	ENSG00000271425	NBPF10
chr1	146108147	C	A	ENST00000583866	ENSG00000271425	NBPF10
chr1	146108153	C	A	ENST00000583866	ENSG00000271425	NBPF10
chr1	146108156	T	A	ENST00000583866	ENSG00000271425	NBPF10
chr1	146108159	T	A	ENST00000583866	ENSG00000271425	NBPF10
chr1	146108162	C	A	ENST00000583866	ENSG00000271425	NBPF10
chr1	146108168	T	A	ENST00000583866	ENSG00000271425	NBPF10
chr1	146108171	T	A	ENST00000583866	ENSG00000271425	NBPF10
chr1	146108174	C	A	ENST00000583866	ENSG00000271425	NBPF10
chr1	146108177	T	A	ENST00000583866	ENSG00000271425	NBPF10
chr1	146108180	T	A	ENST00000583866	ENSG00000271425	NBPF10
chr1	146108182	G	C	ENST00000583866	ENSG00000271425	NBPF10
chr1	146108182	G	T	ENST00000583866	ENSG00000271425	NBPF10
chr1	146108186	T	A	ENST00000583866	ENSG00000271425	NBPF10
chr1	146108189	T	A	ENST00000583866	ENSG00000271425	NBPF10
chr1	146108192	C	A	ENST00000583866	ENSG00000271425	NBPF10
chr1	146108198	T	A	ENST00000583866	ENSG00000271425	NBPF10
chr1	146108201	T	A	ENST00000583866	ENSG00000271425	NBPF10
chr1	146108204	T	A	ENST00000583866	ENSG00000271425	NBPF10
chr1	146108210	T	A	ENST00000583866	ENSG00000271425	NBPF10
chr1	146108216	T	A	ENST00000583866	ENSG00000271425	NBPF10
chr1	146108219	T	A	ENST00000583866	ENSG00000271425	NBPF10
chr1	146108222	C	A	ENST00000583866	ENSG00000271425	NBPF10
chr1	146108228	C	A	ENST00000583866	ENSG00000271425	NBPF10	TRUE	FALSE
chr1	146108228	C	G	ENST00000583866	ENSG00000271425	NBPF10	TRUE	FALSE
chr1	146108228	C	T	ENST00000583866	ENSG00000271425	NBPF10	TRUE	FALSE
chr1	146108229	T	A	ENST00000583866	ENSG00000271425	NBPF10	TRUE	FALSE
chr1	146108229	T	C	ENST00000583866	ENSG00000271425	NBPF10	TRUE	FALSE
chr1	146108229	T	G	ENST00000583866	ENSG00000271425	NBPF10	TRUE	FALSE
chr1	146108940	A	C	ENST00000583866	ENSG00000271425	NBPF10	TRUE	FALSE
chr1	146108940	A	G	ENST00000583866	ENSG00000271425	NBPF10	FALSE	FALSE
chr1	146108940	A	T	ENST00000583866	ENSG00000271425	NBPF10	TRUE	FALSE
chr1	146108941	C	A	ENST00000583866	ENSG00000271425	NBPF10	TRUE	FALSE
chr1	146108941	C	G	ENST00000583866	ENSG00000271425	NBPF10	TRUE	FALSE
chr1	146108941	C	T	ENST00000583866	ENSG00000271425	NBPF10	TRUE	FALSE
chr1	146108942	C	A	ENST00000583866	ENSG00000271425	NBPF10
chr1	146108945	C	A	ENST00000583866	ENSG00000271425	NBPF10
chr1	146108972	T	A	ENST00000583866	ENSG00000271425	NBPF10
chr1	146108975	C	A	ENST00000583866	ENSG00000271425	NBPF10
chr1	146108978	C	A	ENST00000583866	ENSG00000271425	NBPF10
chr1	146108980	A	T	ENST00000583866	ENSG00000271425	NBPF10
chr1	146108985	A	C	ENST00000583866	ENSG00000271425	NBPF10
chr1	146108985	A	T	ENST00000583866	ENSG00000271425	NBPF10
chr1	146108999	C	A	ENST00000583866	ENSG00000271425	NBPF10
chr1	146109000	A	C	ENST00000583866	ENSG00000271425	NBPF10
chr1	146109000	A	T	ENST00000583866	ENSG00000271425	NBPF10
chr1	146109008	G	A	ENST00000583866	ENSG00000271425	NBPF10
chr1	146109009	G	T	ENST00000583866	ENSG00000271425	NBPF10
chr1	146109023	G	A	ENST00000583866	ENSG00000271425	NBPF10
chr1	146109026	C	A	ENST00000583866	ENSG00000271425	NBPF10
chr1	146109030	A	T	ENST00000583866	ENSG00000271425	NBPF10
chr1	146109046	G	C	ENST00000583866	ENSG00000271425	NBPF10
chr1	146109046	G	T	ENST00000583866	ENSG00000271425	NBPF10
chr1	146109048	A	C	ENST00000583866	ENSG00000271425	NBPF10
chr1	146109048	A	T	ENST00000583866	ENSG00000271425	NBPF10
chr1	146109051	A	T	ENST00000583866	ENSG00000271425	NBPF10
chr1	146109056	T	A	ENST00000583866	ENSG00000271425	NBPF10
chr1	146109064	G	C	ENST00000583866	ENSG00000271425	NBPF10
chr1	146109064	G	T	ENST00000583866	ENSG00000271425	NBPF10
chr1	146109071	G	A	ENST00000583866	ENSG00000271425	NBPF10
chr1	146109073	A	T	ENST00000583866	ENSG00000271425	NBPF10
chr1	146109080	C	A	ENST00000583866	ENSG00000271425	NBPF10
chr1	146109086	C	A	ENST00000583866	ENSG00000271425	NBPF10
chr1	146109095	C	A	ENST00000583866	ENSG00000271425	NBPF10
chr1	146109104	C	A	ENST00000583866	ENSG00000271425	NBPF10
chr1	146109115	C	A	ENST00000583866	ENSG00000271425	NBPF10	TRUE	FALSE
chr1	146109115	C	G	ENST00000583866	ENSG00000271425	NBPF10	TRUE	FALSE
chr1	146109115	C	T	ENST00000583866	ENSG00000271425	NBPF10	TRUE	FALSE
chr1	146109116	T	A	ENST00000583866	ENSG00000271425	NBPF10	TRUE	FALSE
chr1	146109116	T	C	ENST00000583866	ENSG00000271425	NBPF10	TRUE	FALSE
chr1	146109116	T	G	ENST00000583866	ENSG00000271425	NBPF10	TRUE	FALSE
chr1	146109749	A	C	ENST00000583866	ENSG00000271425	NBPF10	TRUE	FALSE
chr1	146109749	A	G	ENST00000583866	ENSG00000271425	NBPF10	TRUE	FALSE
chr1	146109749	A	T	ENST00000583866	ENSG00000271425	NBPF10	TRUE	FALSE
chr1	146109750	C	A	ENST00000583866	ENSG00000271425	NBPF10	TRUE	FALSE
chr1	146109750	C	G	ENST00000583866	ENSG00000271425	NBPF10	TRUE	FALSE
chr1	146109750	C	T	ENST00000583866	ENSG00000271425	NBPF10	TRUE	FALSE
chr1	146109756	G	T	ENST00000583866	ENSG00000271425	NBPF10
chr1	146109770	G	A	ENST00000583866	ENSG00000271425	NBPF10
chr1	146109776	C	A	ENST00000583866	ENSG00000271425	NBPF10
chr1	146109779	C	A	ENST00000583866	ENSG00000271425	NBPF10
chr1	146109782	C	A	ENST00000583866	ENSG00000271425	NBPF10
chr1	146109785	C	A	ENST00000583866	ENSG00000271425	NBPF10
chr1	146109788	C	A	ENST00000583866	ENSG00000271425	NBPF10
chr1	146109794	T	A	ENST00000583866	ENSG00000271425	NBPF10
chr1	146109797	T	A	ENST00000583866	ENSG00000271425	NBPF10
chr1	146109803	C	A	ENST00000583866	ENSG00000271425	NBPF10	TRUE	FALSE
chr1	146109803	C	G	ENST00000583866	ENSG00000271425	NBPF10	TRUE	FALSE
chr1	146109803	C	T	ENST00000583866	ENSG00000271425	NBPF10	TRUE	FALSE
chr1	146109804	T	A	ENST00000583866	ENSG00000271425	NBPF10	TRUE	FALSE
chr1	146109804	T	C	ENST00000583866	ENSG00000271425	NBPF10	TRUE	FALSE
chr1	146109804	T	G	ENST00000583866	ENSG00000271425	NBPF10	TRUE	FALSE
chr1	146110510	A	C	ENST00000583866	ENSG00000271425	NBPF10	TRUE	FALSE
chr1	146110510	A	G	ENST00000583866	ENSG00000271425	NBPF10	TRUE	FALSE
chr1	146110510	A	T	ENST00000583866	ENSG00000271425	NBPF10	TRUE	FALSE
chr1	146110511	C	A	ENST00000583866	ENSG00000271425	NBPF10	TRUE	FALSE
chr1	146110511	C	G	ENST00000583866	ENSG00000271425	NBPF10	TRUE	FALSE
chr1	146110511	C	T	ENST00000583866	ENSG00000271425	NBPF10	TRUE	FALSE
chr1	146110512	T	A	ENST00000583866	ENSG00000271425	NBPF10
chr1	146110529	A	T	ENST00000583866	ENSG00000271425	NBPF10
chr1	146110537	G	C	ENST00000583866	ENSG00000271425	NBPF10
chr1	146110537	G	T	ENST00000583866	ENSG00000271425	NBPF10
chr1	146110542	G	A	ENST00000583866	ENSG00000271425	NBPF10
chr1	146110545	C	A	ENST00000583866	ENSG00000271425	NBPF10
chr1	146110548	C	A	ENST00000583866	ENSG00000271425	NBPF10
chr1	146110550	A	T	ENST00000583866	ENSG00000271425	NBPF10
chr1	146110553	G	C	ENST00000583866	ENSG00000271425	NBPF10
chr1	146110553	G	T	ENST00000583866	ENSG00000271425	NBPF10
chr1	146110555	G	C	ENST00000583866	ENSG00000271425	NBPF10
chr1	146110555	G	T	ENST00000583866	ENSG00000271425	NBPF10
chr1	146110570	G	C	ENST00000583866	ENSG00000271425	NBPF10
chr1	146110570	G	T	ENST00000583866	ENSG00000271425	NBPF10
chr1	146110578	G	A	ENST00000583866	ENSG00000271425	NBPF10
chr1	146110583	A	C	ENST00000583866	ENSG00000271425	NBPF10
chr1	146110583	A	T	ENST00000583866	ENSG00000271425	NBPF10
chr1	146110596	C	A	ENST00000583866	ENSG00000271425	NBPF10
chr1	146110600	A	C	ENST00000583866	ENSG00000271425	NBPF10
chr1	146110600	A	T	ENST00000583866	ENSG00000271425	NBPF10
chr1	146110607	G	C	ENST00000583866	ENSG00000271425	NBPF10
chr1	146110607	G	T	ENST00000583866	ENSG00000271425	NBPF10
chr1	146110616	G	T	ENST00000583866	ENSG00000271425	NBPF10
chr1	146110618	A	C	ENST00000583866	ENSG00000271425	NBPF10
chr1	146110618	A	T	ENST00000583866	ENSG00000271425	NBPF10
chr1	146110621	A	T	ENST00000583866	ENSG00000271425	NBPF10
chr1	146110626	T	A	ENST00000583866	ENSG00000271425	NBPF10
chr1	146110634	G	C	ENST00000583866	ENSG00000271425	NBPF10
chr1	146110634	G	T	ENST00000583866	ENSG00000271425	NBPF10
chr1	146110641	G	A	ENST00000583866	ENSG00000271425	NBPF10
chr1	146110643	A	T	ENST00000583866	ENSG00000271425	NBPF10
chr1	146110650	C	A	ENST00000583866	ENSG00000271425	NBPF10
chr1	146110656	C	A	ENST00000583866	ENSG00000271425	NBPF10
chr1	146110659	T	A	ENST00000583866	ENSG00000271425	NBPF10
chr1	146110662	C	A	ENST00000583866	ENSG00000271425	NBPF10
chr1	146110674	C	A	ENST00000583866	ENSG00000271425	NBPF10
chr1	146110685	C	A	ENST00000583866	ENSG00000271425	NBPF10	TRUE	FALSE
chr1	146110685	C	G	ENST00000583866	ENSG00000271425	NBPF10	TRUE	FALSE
chr1	146110685	C	T	ENST00000583866	ENSG00000271425	NBPF10	TRUE	FALSE
chr1	146110686	T	A	ENST00000583866	ENSG00000271425	NBPF10	TRUE	FALSE
chr1	146110686	T	C	ENST00000583866	ENSG00000271425	NBPF10	TRUE	FALSE
chr1	146110686	T	G	ENST00000583866	ENSG00000271425	NBPF10	TRUE	FALSE
chr1	146111279	A	C	ENST00000583866	ENSG00000271425	NBPF10	TRUE	FALSE
chr1	146111279	A	G	ENST00000583866	ENSG00000271425	NBPF10	TRUE	FALSE
chr1	146111279	A	T	ENST00000583866	ENSG00000271425	NBPF10	TRUE	FALSE
chr1	146111280	C	A	ENST00000583866	ENSG00000271425	NBPF10	TRUE	FALSE
chr1	146111280	C	G	ENST00000583866	ENSG00000271425	NBPF10	TRUE	FALSE
chr1	146111280	C	T	ENST00000583866	ENSG00000271425	NBPF10	TRUE	FALSE
chr1	146111286	G	T	ENST00000583866	ENSG00000271425	NBPF10
chr1	146111290	G	C	ENST00000583866	ENSG00000271425	NBPF10
chr1	146111290	G	T	ENST00000583866	ENSG00000271425	NBPF10
chr1	146111300	G	A	ENST00000583866	ENSG00000271425	NBPF10
chr1	146111306	C	A	ENST00000583866	ENSG00000271425	NBPF10
chr1	146111309	C	A	ENST00000583866	ENSG00000271425	NBPF10
chr1	146111315	C	A	ENST00000583866	ENSG00000271425	NBPF10
chr1	146111318	G	A	ENST00000583866	ENSG00000271425	NBPF10
chr1	146111319	G	C	ENST00000583866	ENSG00000271425	NBPF10
chr1	146111319	G	T	ENST00000583866	ENSG00000271425	NBPF10
chr1	146111324	T	A	ENST00000583866	ENSG00000271425	NBPF10
chr1	146111327	C	A	ENST00000583866	ENSG00000271425	NBPF10
chr1	146111333	C	A	ENST00000583866	ENSG00000271425	NBPF10	TRUE	FALSE
chr1	146111333	C	G	ENST00000583866	ENSG00000271425	NBPF10	TRUE	FALSE
chr1	146111333	C	T	ENST00000583866	ENSG00000271425	NBPF10	TRUE	FALSE
chr1	146111334	T	A	ENST00000583866	ENSG00000271425	NBPF10	TRUE	FALSE
chr1	146111334	T	C	ENST00000583866	ENSG00000271425	NBPF10	TRUE	FALSE
chr1	146111334	T	G	ENST00000583866	ENSG00000271425	NBPF10	TRUE	FALSE
chr1	146112052	A	C	ENST00000583866	ENSG00000271425	NBPF10	TRUE	FALSE
chr1	146112052	A	G	ENST00000583866	ENSG00000271425	NBPF10	TRUE	FALSE
chr1	146112052	A	T	ENST00000583866	ENSG00000271425	NBPF10	TRUE	FALSE
chr1	146112053	C	A	ENST00000583866	ENSG00000271425	NBPF10	TRUE	FALSE
chr1	146112053	C	G	ENST00000583866	ENSG00000271425	NBPF10	TRUE	FALSE
chr1	146112053	C	T	ENST00000583866	ENSG00000271425	NBPF10	TRUE	FALSE
chr1	146112054	C	A	ENST00000583866	ENSG00000271425	NBPF10
chr1	146112084	G	A	ENST00000583866	ENSG00000271425	NBPF10
chr1	146112087	G	A	ENST00000583866	ENSG00000271425	NBPF10
chr1	146112090	C	A	ENST00000583866	ENSG00000271425	NBPF10
chr1	146112092	A	T	ENST00000583866	ENSG00000271425	NBPF10
chr1	146112097	A	C	ENST00000583866	ENSG00000271425	NBPF10
chr1	146112097	A	T	ENST00000583866	ENSG00000271425	NBPF10
chr1	146112111	T	A	ENST00000583866	ENSG00000271425	NBPF10
chr1	146112112	G	C	ENST00000583866	ENSG00000271425	NBPF10
chr1	146112112	G	T	ENST00000583866	ENSG00000271425	NBPF10
chr1	146112120	G	A	ENST00000583866	ENSG00000271425	NBPF10
chr1	146112121	G	T	ENST00000583866	ENSG00000271425	NBPF10
chr1	146112125	G	C	ENST00000583866	ENSG00000271425	NBPF10
chr1	146112125	G	T	ENST00000583866	ENSG00000271425	NBPF10
chr1	146112138	C	A	ENST00000583866	ENSG00000271425	NBPF10
chr1	146112142	A	T	ENST00000583866	ENSG00000271425	NBPF10
chr1	146112149	G	C	ENST00000583866	ENSG00000271425	NBPF10
chr1	146112149	G	T	ENST00000583866	ENSG00000271425	NBPF10
chr1	146112158	G	C	ENST00000583866	ENSG00000271425	NBPF10
chr1	146112158	G	T	ENST00000583866	ENSG00000271425	NBPF10
chr1	146112160	A	C	ENST00000583866	ENSG00000271425	NBPF10
chr1	146112160	A	T	ENST00000583866	ENSG00000271425	NBPF10
chr1	146112163	A	T	ENST00000583866	ENSG00000271425	NBPF10
chr1	146112168	T	A	ENST00000583866	ENSG00000271425	NBPF10
chr1	146112176	G	C	ENST00000583866	ENSG00000271425	NBPF10
chr1	146112176	G	T	ENST00000583866	ENSG00000271425	NBPF10
chr1	146112183	G	A	ENST00000583866	ENSG00000271425	NBPF10
chr1	146112185	A	T	ENST00000583866	ENSG00000271425	NBPF10
chr1	146112192	C	A	ENST00000583866	ENSG00000271425	NBPF10
chr1	146112201	T	A	ENST00000583866	ENSG00000271425	NBPF10
chr1	146112204	C	A	ENST00000583866	ENSG00000271425	NBPF10
chr1	146112207	C	A	ENST00000583866	ENSG00000271425	NBPF10
chr1	146112216	C	A	ENST00000583866	ENSG00000271425	NBPF10
chr1	146112227	C	A	ENST00000583866	ENSG00000271425	NBPF10	TRUE	FALSE
chr1	146112227	C	G	ENST00000583866	ENSG00000271425	NBPF10	TRUE	FALSE
chr1	146112227	C	T	ENST00000583866	ENSG00000271425	NBPF10	TRUE	FALSE
chr1	146112228	T	A	ENST00000583866	ENSG00000271425	NBPF10	TRUE	FALSE
chr1	146112228	T	C	ENST00000583866	ENSG00000271425	NBPF10	TRUE	FALSE
chr1	146112228	T	G	ENST00000583866	ENSG00000271425	NBPF10	TRUE	FALSE
chr1	146112827	A	C	ENST00000583866	ENSG00000271425	NBPF10	TRUE	FALSE
chr1	146112827	A	G	ENST00000583866	ENSG00000271425	NBPF10	TRUE	FALSE
chr1	146112827	A	T	ENST00000583866	ENSG00000271425	NBPF10	TRUE	FALSE
chr1	146112828	C	A	ENST00000583866	ENSG00000271425	NBPF10	TRUE	FALSE
chr1	146112828	C	G	ENST00000583866	ENSG00000271425	NBPF10	TRUE	FALSE
chr1	146112828	C	T	ENST00000583866	ENSG00000271425	NBPF10	TRUE	FALSE
chr1	146112834	G	T	ENST00000583866	ENSG00000271425	NBPF10
chr1	146112848	G	A	ENST00000583866	ENSG00000271425	NBPF10
chr1	146112854	C	A	ENST00000583866	ENSG00000271425	NBPF10
chr1	146112857	C	A	ENST00000583866	ENSG00000271425	NBPF10
chr1	146112863	C	A	ENST00000583866	ENSG00000271425	NBPF10
chr1	146112866	T	A	ENST00000583866	ENSG00000271425	NBPF10
chr1	146112869	T	A	ENST00000583866	ENSG00000271425	NBPF10
chr1	146112872	C	A	ENST00000583866	ENSG00000271425	NBPF10
chr1	146112878	T	A	ENST00000583866	ENSG00000271425	NBPF10
chr1	146112881	T	A	ENST00000583866	ENSG00000271425	NBPF10
chr1	146112884	C	A	ENST00000583866	ENSG00000271425	NBPF10
chr1	146112887	T	A	ENST00000583866	ENSG00000271425	NBPF10
chr1	146112890	T	A	ENST00000583866	ENSG00000271425	NBPF10
chr1	146112892	G	C	ENST00000583866	ENSG00000271425	NBPF10
chr1	146112892	G	T	ENST00000583866	ENSG00000271425	NBPF10
chr1	146112896	T	A	ENST00000583866	ENSG00000271425	NBPF10
chr1	146112899	T	A	ENST00000583866	ENSG00000271425	NBPF10
chr1	146112902	C	A	ENST00000583866	ENSG00000271425	NBPF10
chr1	146112908	T	A	ENST00000583866	ENSG00000271425	NBPF10
chr1	146112911	T	A	ENST00000583866	ENSG00000271425	NBPF10
chr1	146112914	T	A	ENST00000583866	ENSG00000271425	NBPF10
chr1	146112920	T	A	ENST00000583866	ENSG00000271425	NBPF10
chr1	146112926	T	A	ENST00000583866	ENSG00000271425	NBPF10
chr1	146112929	T	A	ENST00000583866	ENSG00000271425	NBPF10
chr1	146112932	C	A	ENST00000583866	ENSG00000271425	NBPF10
chr1	146112938	C	A	ENST00000583866	ENSG00000271425	NBPF10	TRUE	FALSE
chr1	146112938	C	G	ENST00000583866	ENSG00000271425	NBPF10	TRUE	FALSE
chr1	146112938	C	T	ENST00000583866	ENSG00000271425	NBPF10	TRUE	FALSE
chr1	146112939	T	A	ENST00000583866	ENSG00000271425	NBPF10	TRUE	FALSE
chr1	146112939	T	C	ENST00000583866	ENSG00000271425	NBPF10	TRUE	FALSE
chr1	146112939	T	G	ENST00000583866	ENSG00000271425	NBPF10	TRUE	FALSE
chr1	146113650	A	C	ENST00000583866	ENSG00000271425	NBPF10	TRUE	FALSE
chr1	146113650	A	G	ENST00000583866	ENSG00000271425	NBPF10	FALSE	FALSE
chr1	146113650	A	T	ENST00000583866	ENSG00000271425	NBPF10	TRUE	FALSE
chr1	146113651	C	A	ENST00000583866	ENSG00000271425	NBPF10	TRUE	FALSE
chr1	146113651	C	G	ENST00000583866	ENSG00000271425	NBPF10	TRUE	FALSE
chr1	146113651	C	T	ENST00000583866	ENSG00000271425	NBPF10	TRUE	FALSE
chr1	146113652	C	A	ENST00000583866	ENSG00000271425	NBPF10
chr1	146113655	C	A	ENST00000583866	ENSG00000271425	NBPF10
chr1	146113682	T	A	ENST00000583866	ENSG00000271425	NBPF10
chr1	146113685	C	A	ENST00000583866	ENSG00000271425	NBPF10
chr1	146113688	C	A	ENST00000583866	ENSG00000271425	NBPF10
chr1	146113690	A	T	ENST00000583866	ENSG00000271425	NBPF10
chr1	146113695	A	C	ENST00000583866	ENSG00000271425	NBPF10
chr1	146113695	A	T	ENST00000583866	ENSG00000271425	NBPF10
chr1	146113709	C	A	ENST00000583866	ENSG00000271425	NBPF10
chr1	146113710	A	C	ENST00000583866	ENSG00000271425	NBPF10
chr1	146113710	A	T	ENST00000583866	ENSG00000271425	NBPF10
chr1	146113718	G	A	ENST00000583866	ENSG00000271425	NBPF10
chr1	146113719	G	T	ENST00000583866	ENSG00000271425	NBPF10
chr1	146113733	G	A	ENST00000583866	ENSG00000271425	NBPF10
chr1	146113736	C	A	ENST00000583866	ENSG00000271425	NBPF10
chr1	146113740	A	T	ENST00000583866	ENSG00000271425	NBPF10
chr1	146113756	G	C	ENST00000583866	ENSG00000271425	NBPF10
chr1	146113756	G	T	ENST00000583866	ENSG00000271425	NBPF10
chr1	146113758	A	C	ENST00000583866	ENSG00000271425	NBPF10
chr1	146113758	A	T	ENST00000583866	ENSG00000271425	NBPF10
chr1	146113761	A	T	ENST00000583866	ENSG00000271425	NBPF10
chr1	146113766	T	A	ENST00000583866	ENSG00000271425	NBPF10
chr1	146113774	G	C	ENST00000583866	ENSG00000271425	NBPF10
chr1	146113774	G	T	ENST00000583866	ENSG00000271425	NBPF10
chr1	146113781	G	A	ENST00000583866	ENSG00000271425	NBPF10
chr1	146113783	A	T	ENST00000583866	ENSG00000271425	NBPF10
chr1	146113790	C	A	ENST00000583866	ENSG00000271425	NBPF10
chr1	146113796	C	A	ENST00000583866	ENSG00000271425	NBPF10
chr1	146113805	C	A	ENST00000583866	ENSG00000271425	NBPF10
chr1	146113814	C	A	ENST00000583866	ENSG00000271425	NBPF10
chr1	146113825	C	A	ENST00000583866	ENSG00000271425	NBPF10	TRUE	FALSE
chr1	146113825	C	G	ENST00000583866	ENSG00000271425	NBPF10	TRUE	FALSE
chr1	146113825	C	T	ENST00000583866	ENSG00000271425	NBPF10	TRUE	FALSE
chr1	146113826	T	A	ENST00000583866	ENSG00000271425	NBPF10	TRUE	FALSE
chr1	146113826	T	C	ENST00000583866	ENSG00000271425	NBPF10	TRUE	FALSE
chr1	146113826	T	G	ENST00000583866	ENSG00000271425	NBPF10	TRUE	FALSE
chr1	146114467	A	C	ENST00000583866	ENSG00000271425	NBPF10	TRUE	FALSE
chr1	146114467	A	G	ENST00000583866	ENSG00000271425	NBPF10	TRUE	FALSE
chr1	146114467	A	T	ENST00000583866	ENSG00000271425	NBPF10	TRUE	FALSE
chr1	146114468	C	A	ENST00000583866	ENSG00000271425	NBPF10	TRUE	FALSE
chr1	146114468	C	G	ENST00000583866	ENSG00000271425	NBPF10	TRUE	FALSE
chr1	146114468	C	T	ENST00000583866	ENSG00000271425	NBPF10	TRUE	FALSE
chr1	146114474	G	T	ENST00000583866	ENSG00000271425	NBPF10
chr1	146114488	G	A	ENST00000583866	ENSG00000271425	NBPF10
chr1	146114494	C	A	ENST00000583866	ENSG00000271425	NBPF10
chr1	146114497	C	A	ENST00000583866	ENSG00000271425	NBPF10
chr1	146114500	C	A	ENST00000583866	ENSG00000271425	NBPF10
chr1	146114503	C	A	ENST00000583866	ENSG00000271425	NBPF10
chr1	146114506	C	A	ENST00000583866	ENSG00000271425	NBPF10
chr1	146114512	T	A	ENST00000583866	ENSG00000271425	NBPF10
chr1	146114515	T	A	ENST00000583866	ENSG00000271425	NBPF10
chr1	146114521	C	A	ENST00000583866	ENSG00000271425	NBPF10	TRUE	FALSE
chr1	146114521	C	G	ENST00000583866	ENSG00000271425	NBPF10	TRUE	FALSE
chr1	146114521	C	T	ENST00000583866	ENSG00000271425	NBPF10	TRUE	FALSE
chr1	146114522	T	A	ENST00000583866	ENSG00000271425	NBPF10	TRUE	FALSE
chr1	146114522	T	C	ENST00000583866	ENSG00000271425	NBPF10	TRUE	FALSE
chr1	146114522	T	G	ENST00000583866	ENSG00000271425	NBPF10	TRUE	FALSE
chr1	146115228	A	C	ENST00000583866	ENSG00000271425	NBPF10	TRUE	FALSE
chr1	146115228	A	G	ENST00000583866	ENSG00000271425	NBPF10	TRUE	FALSE
chr1	146115228	A	T	ENST00000583866	ENSG00000271425	NBPF10	TRUE	FALSE
chr1	146115229	C	A	ENST00000583866	ENSG00000271425	NBPF10	TRUE	FALSE
chr1	146115229	C	G	ENST00000583866	ENSG00000271425	NBPF10	TRUE	FALSE
chr1	146115229	C	T	ENST00000583866	ENSG00000271425	NBPF10	TRUE	FALSE
chr1	146115230	T	A	ENST00000583866	ENSG00000271425	NBPF10
chr1	146115247	A	T	ENST00000583866	ENSG00000271425	NBPF10
chr1	146115255	G	C	ENST00000583866	ENSG00000271425	NBPF10
chr1	146115255	G	T	ENST00000583866	ENSG00000271425	NBPF10
chr1	146115260	G	A	ENST00000583866	ENSG00000271425	NBPF10
chr1	146115263	C	A	ENST00000583866	ENSG00000271425	NBPF10
chr1	146115266	C	A	ENST00000583866	ENSG00000271425	NBPF10
chr1	146115268	A	T	ENST00000583866	ENSG00000271425	NBPF10
chr1	146115271	G	C	ENST00000583866	ENSG00000271425	NBPF10
chr1	146115271	G	T	ENST00000583866	ENSG00000271425	NBPF10
chr1	146115273	G	C	ENST00000583866	ENSG00000271425	NBPF10
chr1	146115273	G	T	ENST00000583866	ENSG00000271425	NBPF10
chr1	146115288	G	C	ENST00000583866	ENSG00000271425	NBPF10
chr1	146115288	G	T	ENST00000583866	ENSG00000271425	NBPF10
chr1	146115296	G	A	ENST00000583866	ENSG00000271425	NBPF10
chr1	146115301	A	C	ENST00000583866	ENSG00000271425	NBPF10
chr1	146115301	A	T	ENST00000583866	ENSG00000271425	NBPF10
chr1	146115314	C	A	ENST00000583866	ENSG00000271425	NBPF10
chr1	146115318	A	C	ENST00000583866	ENSG00000271425	NBPF10
chr1	146115318	A	T	ENST00000583866	ENSG00000271425	NBPF10
chr1	146115325	G	C	ENST00000583866	ENSG00000271425	NBPF10
chr1	146115325	G	T	ENST00000583866	ENSG00000271425	NBPF10
chr1	146115334	G	T	ENST00000583866	ENSG00000271425	NBPF10
chr1	146115336	A	C	ENST00000583866	ENSG00000271425	NBPF10
chr1	146115336	A	T	ENST00000583866	ENSG00000271425	NBPF10
chr1	146115339	A	T	ENST00000583866	ENSG00000271425	NBPF10
chr1	146115344	T	A	ENST00000583866	ENSG00000271425	NBPF10
chr1	146115352	G	C	ENST00000583866	ENSG00000271425	NBPF10
chr1	146115352	G	T	ENST00000583866	ENSG00000271425	NBPF10
chr1	146115359	G	A	ENST00000583866	ENSG00000271425	NBPF10
chr1	146115361	A	T	ENST00000583866	ENSG00000271425	NBPF10
chr1	146115368	C	A	ENST00000583866	ENSG00000271425	NBPF10
chr1	146115374	C	A	ENST00000583866	ENSG00000271425	NBPF10
chr1	146115377	T	A	ENST00000583866	ENSG00000271425	NBPF10
chr1	146115380	C	A	ENST00000583866	ENSG00000271425	NBPF10
chr1	146115392	C	A	ENST00000583866	ENSG00000271425	NBPF10
chr1	146115403	C	A	ENST00000583866	ENSG00000271425	NBPF10	TRUE	FALSE
chr1	146115403	C	G	ENST00000583866	ENSG00000271425	NBPF10	TRUE	FALSE
chr1	146115403	C	T	ENST00000583866	ENSG00000271425	NBPF10	TRUE	FALSE
chr1	146115404	T	A	ENST00000583866	ENSG00000271425	NBPF10	TRUE	FALSE
chr1	146115404	T	C	ENST00000583866	ENSG00000271425	NBPF10	TRUE	FALSE
chr1	146115404	T	G	ENST00000583866	ENSG00000271425	NBPF10	TRUE	FALSE
chr1	146115997	A	C	ENST00000583866	ENSG00000271425	NBPF10	TRUE	FALSE
chr1	146115997	A	G	ENST00000583866	ENSG00000271425	NBPF10	TRUE	FALSE
chr1	146115997	A	T	ENST00000583866	ENSG00000271425	NBPF10	TRUE	FALSE
chr1	146115998	C	A	ENST00000583866	ENSG00000271425	NBPF10	TRUE	FALSE
chr1	146115998	C	G	ENST00000583866	ENSG00000271425	NBPF10	TRUE	FALSE
chr1	146115998	C	T	ENST00000583866	ENSG00000271425	NBPF10	TRUE	FALSE
chr1	146116004	G	T	ENST00000583866	ENSG00000271425	NBPF10
chr1	146116008	G	C	ENST00000583866	ENSG00000271425	NBPF10
chr1	146116008	G	T	ENST00000583866	ENSG00000271425	NBPF10
chr1	146116018	G	A	ENST00000583866	ENSG00000271425	NBPF10
chr1	146116024	C	A	ENST00000583866	ENSG00000271425	NBPF10
chr1	146116027	C	A	ENST00000583866	ENSG00000271425	NBPF10
chr1	146116033	C	A	ENST00000583866	ENSG00000271425	NBPF10
chr1	146116036	G	A	ENST00000583866	ENSG00000271425	NBPF10
chr1	146116037	G	C	ENST00000583866	ENSG00000271425	NBPF10
chr1	146116037	G	T	ENST00000583866	ENSG00000271425	NBPF10
chr1	146116042	T	A	ENST00000583866	ENSG00000271425	NBPF10
chr1	146116045	C	A	ENST00000583866	ENSG00000271425	NBPF10
chr1	146116051	C	A	ENST00000583866	ENSG00000271425	NBPF10	TRUE	FALSE
chr1	146116051	C	G	ENST00000583866	ENSG00000271425	NBPF10	TRUE	FALSE
chr1	146116051	C	T	ENST00000583866	ENSG00000271425	NBPF10	TRUE	FALSE
chr1	146116052	T	A	ENST00000583866	ENSG00000271425	NBPF10	TRUE	FALSE
chr1	146116052	T	C	ENST00000583866	ENSG00000271425	NBPF10	TRUE	FALSE
chr1	146116052	T	G	ENST00000583866	ENSG00000271425	NBPF10	TRUE	FALSE
chr1	146116770	A	C	ENST00000583866	ENSG00000271425	NBPF10	TRUE	FALSE
chr1	146116770	A	G	ENST00000583866	ENSG00000271425	NBPF10	TRUE	FALSE
chr1	146116770	A	T	ENST00000583866	ENSG00000271425	NBPF10	TRUE	FALSE
chr1	146116771	C	A	ENST00000583866	ENSG00000271425	NBPF10	TRUE	FALSE
chr1	146116771	C	G	ENST00000583866	ENSG00000271425	NBPF10	TRUE	FALSE
chr1	146116771	C	T	ENST00000583866	ENSG00000271425	NBPF10	TRUE	FALSE
chr1	146116772	C	A	ENST00000583866	ENSG00000271425	NBPF10
chr1	146116802	G	A	ENST00000583866	ENSG00000271425	NBPF10
chr1	146116805	G	A	ENST00000583866	ENSG00000271425	NBPF10
chr1	146116808	C	A	ENST00000583866	ENSG00000271425	NBPF10
chr1	146116810	A	T	ENST00000583866	ENSG00000271425	NBPF10
chr1	146116815	A	C	ENST00000583866	ENSG00000271425	NBPF10
chr1	146116815	A	T	ENST00000583866	ENSG00000271425	NBPF10
chr1	146116829	T	A	ENST00000583866	ENSG00000271425	NBPF10
chr1	146116830	G	C	ENST00000583866	ENSG00000271425	NBPF10
chr1	146116830	G	T	ENST00000583866	ENSG00000271425	NBPF10
chr1	146116838	G	A	ENST00000583866	ENSG00000271425	NBPF10
chr1	146116839	G	T	ENST00000583866	ENSG00000271425	NBPF10
chr1	146116843	G	C	ENST00000583866	ENSG00000271425	NBPF10
chr1	146116843	G	T	ENST00000583866	ENSG00000271425	NBPF10
chr1	146116856	C	A	ENST00000583866	ENSG00000271425	NBPF10
chr1	146116860	A	T	ENST00000583866	ENSG00000271425	NBPF10
chr1	146116867	G	C	ENST00000583866	ENSG00000271425	NBPF10
chr1	146116867	G	T	ENST00000583866	ENSG00000271425	NBPF10
chr1	146116876	G	C	ENST00000583866	ENSG00000271425	NBPF10
chr1	146116876	G	T	ENST00000583866	ENSG00000271425	NBPF10
chr1	146116878	A	C	ENST00000583866	ENSG00000271425	NBPF10
chr1	146116878	A	T	ENST00000583866	ENSG00000271425	NBPF10
chr1	146116881	A	T	ENST00000583866	ENSG00000271425	NBPF10
chr1	146116886	T	A	ENST00000583866	ENSG00000271425	NBPF10
chr1	146116894	G	C	ENST00000583866	ENSG00000271425	NBPF10
chr1	146116894	G	T	ENST00000583866	ENSG00000271425	NBPF10
chr1	146116901	G	A	ENST00000583866	ENSG00000271425	NBPF10
chr1	146116903	A	T	ENST00000583866	ENSG00000271425	NBPF10
chr1	146116910	C	A	ENST00000583866	ENSG00000271425	NBPF10
chr1	146116919	T	A	ENST00000583866	ENSG00000271425	NBPF10
chr1	146116922	C	A	ENST00000583866	ENSG00000271425	NBPF10
chr1	146116925	C	A	ENST00000583866	ENSG00000271425	NBPF10
chr1	146116934	C	A	ENST00000583866	ENSG00000271425	NBPF10
chr1	146116945	C	A	ENST00000583866	ENSG00000271425	NBPF10	TRUE	FALSE
chr1	146116945	C	G	ENST00000583866	ENSG00000271425	NBPF10	TRUE	FALSE
chr1	146116945	C	T	ENST00000583866	ENSG00000271425	NBPF10	TRUE	FALSE
chr1	146116946	T	A	ENST00000583866	ENSG00000271425	NBPF10	TRUE	FALSE
chr1	146116946	T	C	ENST00000583866	ENSG00000271425	NBPF10	TRUE	FALSE
chr1	146116946	T	G	ENST00000583866	ENSG00000271425	NBPF10	TRUE	FALSE
chr1	146117545	A	C	ENST00000583866	ENSG00000271425	NBPF10	TRUE	FALSE
chr1	146117545	A	G	ENST00000583866	ENSG00000271425	NBPF10	TRUE	FALSE
chr1	146117545	A	T	ENST00000583866	ENSG00000271425	NBPF10	TRUE	FALSE
chr1	146117546	C	A	ENST00000583866	ENSG00000271425	NBPF10	TRUE	FALSE
chr1	146117546	C	G	ENST00000583866	ENSG00000271425	NBPF10	TRUE	FALSE
chr1	146117546	C	T	ENST00000583866	ENSG00000271425	NBPF10	TRUE	FALSE
chr1	146117552	G	T	ENST00000583866	ENSG00000271425	NBPF10
chr1	146117566	G	A	ENST00000583866	ENSG00000271425	NBPF10
chr1	146117572	C	A	ENST00000583866	ENSG00000271425	NBPF10
chr1	146117575	C	A	ENST00000583866	ENSG00000271425	NBPF10
chr1	146117581	C	A	ENST00000583866	ENSG00000271425	NBPF10
chr1	146117584	T	A	ENST00000583866	ENSG00000271425	NBPF10
chr1	146117587	T	A	ENST00000583866	ENSG00000271425	NBPF10
chr1	146117590	C	A	ENST00000583866	ENSG00000271425	NBPF10
chr1	146117596	T	A	ENST00000583866	ENSG00000271425	NBPF10
chr1	146117599	T	A	ENST00000583866	ENSG00000271425	NBPF10
chr1	146117602	C	A	ENST00000583866	ENSG00000271425	NBPF10
chr1	146117605	T	A	ENST00000583866	ENSG00000271425	NBPF10
chr1	146117608	T	A	ENST00000583866	ENSG00000271425	NBPF10
chr1	146117610	G	C	ENST00000583866	ENSG00000271425	NBPF10
chr1	146117610	G	T	ENST00000583866	ENSG00000271425	NBPF10
chr1	146117614	T	A	ENST00000583866	ENSG00000271425	NBPF10
chr1	146117617	T	A	ENST00000583866	ENSG00000271425	NBPF10
chr1	146117620	C	A	ENST00000583866	ENSG00000271425	NBPF10
chr1	146117626	T	A	ENST00000583866	ENSG00000271425	NBPF10
chr1	146117629	T	A	ENST00000583866	ENSG00000271425	NBPF10
chr1	146117632	T	A	ENST00000583866	ENSG00000271425	NBPF10
chr1	146117638	T	A	ENST00000583866	ENSG00000271425	NBPF10
chr1	146117644	T	A	ENST00000583866	ENSG00000271425	NBPF10
chr1	146117647	T	A	ENST00000583866	ENSG00000271425	NBPF10
chr1	146117650	C	A	ENST00000583866	ENSG00000271425	NBPF10
chr1	146117656	C	A	ENST00000583866	ENSG00000271425	NBPF10	TRUE	FALSE
chr1	146117656	C	G	ENST00000583866	ENSG00000271425	NBPF10	TRUE	FALSE
chr1	146117656	C	T	ENST00000583866	ENSG00000271425	NBPF10	TRUE	FALSE
chr1	146117657	T	A	ENST00000583866	ENSG00000271425	NBPF10	TRUE	FALSE
chr1	146117657	T	C	ENST00000583866	ENSG00000271425	NBPF10	TRUE	FALSE
chr1	146117657	T	G	ENST00000583866	ENSG00000271425	NBPF10	TRUE	FALSE
chr1	146118368	A	C	ENST00000583866	ENSG00000271425	NBPF10	TRUE	FALSE
chr1	146118368	A	G	ENST00000583866	ENSG00000271425	NBPF10	FALSE	FALSE
chr1	146118368	A	T	ENST00000583866	ENSG00000271425	NBPF10	TRUE	FALSE
chr1	146118369	C	A	ENST00000583866	ENSG00000271425	NBPF10	TRUE	FALSE
chr1	146118369	C	G	ENST00000583866	ENSG00000271425	NBPF10	TRUE	FALSE
chr1	146118369	C	T	ENST00000583866	ENSG00000271425	NBPF10	TRUE	FALSE
chr1	146118370	C	A	ENST00000583866	ENSG00000271425	NBPF10
chr1	146118373	C	A	ENST00000583866	ENSG00000271425	NBPF10
chr1	146118403	C	A	ENST00000583866	ENSG00000271425	NBPF10
chr1	146118406	C	A	ENST00000583866	ENSG00000271425	NBPF10
chr1	146118408	A	T	ENST00000583866	ENSG00000271425	NBPF10
chr1	146118413	A	C	ENST00000583866	ENSG00000271425	NBPF10
chr1	146118413	A	T	ENST00000583866	ENSG00000271425	NBPF10
chr1	146118427	C	A	ENST00000583866	ENSG00000271425	NBPF10
chr1	146118428	A	C	ENST00000583866	ENSG00000271425	NBPF10
chr1	146118428	A	T	ENST00000583866	ENSG00000271425	NBPF10
chr1	146118436	G	A	ENST00000583866	ENSG00000271425	NBPF10
chr1	146118437	G	T	ENST00000583866	ENSG00000271425	NBPF10
chr1	146118451	G	A	ENST00000583866	ENSG00000271425	NBPF10
chr1	146118454	C	A	ENST00000583866	ENSG00000271425	NBPF10
chr1	146118458	A	T	ENST00000583866	ENSG00000271425	NBPF10
chr1	146118474	G	C	ENST00000583866	ENSG00000271425	NBPF10
chr1	146118474	G	T	ENST00000583866	ENSG00000271425	NBPF10
chr1	146118476	A	C	ENST00000583866	ENSG00000271425	NBPF10
chr1	146118476	A	T	ENST00000583866	ENSG00000271425	NBPF10
chr1	146118479	A	T	ENST00000583866	ENSG00000271425	NBPF10
chr1	146118484	T	A	ENST00000583866	ENSG00000271425	NBPF10
chr1	146118492	G	C	ENST00000583866	ENSG00000271425	NBPF10
chr1	146118492	G	T	ENST00000583866	ENSG00000271425	NBPF10
chr1	146118499	G	A	ENST00000583866	ENSG00000271425	NBPF10
chr1	146118501	A	T	ENST00000583866	ENSG00000271425	NBPF10
chr1	146118508	C	A	ENST00000583866	ENSG00000271425	NBPF10
chr1	146118514	C	A	ENST00000583866	ENSG00000271425	NBPF10
chr1	146118523	C	A	ENST00000583866	ENSG00000271425	NBPF10
chr1	146118532	C	A	ENST00000583866	ENSG00000271425	NBPF10
chr1	146118543	C	A	ENST00000583866	ENSG00000271425	NBPF10	TRUE	FALSE
chr1	146118543	C	G	ENST00000583866	ENSG00000271425	NBPF10	TRUE	FALSE
chr1	146118543	C	T	ENST00000583866	ENSG00000271425	NBPF10	TRUE	FALSE
chr1	146118544	T	A	ENST00000583866	ENSG00000271425	NBPF10	TRUE	FALSE
chr1	146118544	T	C	ENST00000583866	ENSG00000271425	NBPF10	TRUE	FALSE
chr1	146118544	T	G	ENST00000583866	ENSG00000271425	NBPF10	TRUE	FALSE
chr1	146119193	A	C	ENST00000583866	ENSG00000271425	NBPF10	TRUE	FALSE
chr1	146119193	A	G	ENST00000583866	ENSG00000271425	NBPF10	TRUE	FALSE
chr1	146119193	A	T	ENST00000583866	ENSG00000271425	NBPF10	TRUE	FALSE
chr1	146119194	C	A	ENST00000583866	ENSG00000271425	NBPF10	TRUE	FALSE
chr1	146119194	C	G	ENST00000583866	ENSG00000271425	NBPF10	TRUE	FALSE
chr1	146119194	C	T	ENST00000583866	ENSG00000271425	NBPF10	TRUE	FALSE
chr1	146119200	G	T	ENST00000583866	ENSG00000271425	NBPF10
chr1	146119214	G	A	ENST00000583866	ENSG00000271425	NBPF10
chr1	146119220	C	A	ENST00000583866	ENSG00000271425	NBPF10
chr1	146119223	C	A	ENST00000583866	ENSG00000271425	NBPF10
chr1	146119226	C	A	ENST00000583866	ENSG00000271425	NBPF10
chr1	146119229	C	A	ENST00000583866	ENSG00000271425	NBPF10
chr1	146119232	C	A	ENST00000583866	ENSG00000271425	NBPF10
chr1	146119238	T	A	ENST00000583866	ENSG00000271425	NBPF10
chr1	146119241	T	A	ENST00000583866	ENSG00000271425	NBPF10
chr1	146119247	C	A	ENST00000583866	ENSG00000271425	NBPF10	TRUE	FALSE
chr1	146119247	C	G	ENST00000583866	ENSG00000271425	NBPF10	TRUE	FALSE
chr1	146119247	C	T	ENST00000583866	ENSG00000271425	NBPF10	TRUE	FALSE
chr1	146119248	T	A	ENST00000583866	ENSG00000271425	NBPF10	TRUE	FALSE
chr1	146119248	T	C	ENST00000583866	ENSG00000271425	NBPF10	TRUE	FALSE
chr1	146119248	T	G	ENST00000583866	ENSG00000271425	NBPF10	TRUE	FALSE
chr1	146119954	A	C	ENST00000583866	ENSG00000271425	NBPF10	TRUE	FALSE
chr1	146119954	A	G	ENST00000583866	ENSG00000271425	NBPF10	TRUE	FALSE
chr1	146119954	A	T	ENST00000583866	ENSG00000271425	NBPF10	TRUE	FALSE
chr1	146119955	C	A	ENST00000583866	ENSG00000271425	NBPF10	TRUE	FALSE
chr1	146119955	C	G	ENST00000583866	ENSG00000271425	NBPF10	TRUE	FALSE
chr1	146119955	C	T	ENST00000583866	ENSG00000271425	NBPF10	TRUE	FALSE
chr1	146119956	T	A	ENST00000583866	ENSG00000271425	NBPF10
chr1	146119973	A	T	ENST00000583866	ENSG00000271425	NBPF10
chr1	146119981	G	C	ENST00000583866	ENSG00000271425	NBPF10
chr1	146119981	G	T	ENST00000583866	ENSG00000271425	NBPF10
chr1	146119986	G	A	ENST00000583866	ENSG00000271425	NBPF10
chr1	146119989	C	A	ENST00000583866	ENSG00000271425	NBPF10
chr1	146119992	C	A	ENST00000583866	ENSG00000271425	NBPF10
chr1	146119994	A	T	ENST00000583866	ENSG00000271425	NBPF10
chr1	146119997	G	C	ENST00000583866	ENSG00000271425	NBPF10
chr1	146119997	G	T	ENST00000583866	ENSG00000271425	NBPF10
chr1	146119999	G	C	ENST00000583866	ENSG00000271425	NBPF10
chr1	146119999	G	T	ENST00000583866	ENSG00000271425	NBPF10
chr1	146120014	G	C	ENST00000583866	ENSG00000271425	NBPF10
chr1	146120014	G	T	ENST00000583866	ENSG00000271425	NBPF10
chr1	146120022	G	A	ENST00000583866	ENSG00000271425	NBPF10
chr1	146120027	A	C	ENST00000583866	ENSG00000271425	NBPF10
chr1	146120027	A	T	ENST00000583866	ENSG00000271425	NBPF10
chr1	146120040	C	A	ENST00000583866	ENSG00000271425	NBPF10
chr1	146120044	A	C	ENST00000583866	ENSG00000271425	NBPF10
chr1	146120044	A	T	ENST00000583866	ENSG00000271425	NBPF10
chr1	146120051	G	C	ENST00000583866	ENSG00000271425	NBPF10
chr1	146120051	G	T	ENST00000583866	ENSG00000271425	NBPF10
chr1	146120060	G	T	ENST00000583866	ENSG00000271425	NBPF10
chr1	146120062	A	C	ENST00000583866	ENSG00000271425	NBPF10
chr1	146120062	A	T	ENST00000583866	ENSG00000271425	NBPF10
chr1	146120065	A	T	ENST00000583866	ENSG00000271425	NBPF10
chr1	146120070	T	A	ENST00000583866	ENSG00000271425	NBPF10
chr1	146120078	G	C	ENST00000583866	ENSG00000271425	NBPF10
chr1	146120078	G	T	ENST00000583866	ENSG00000271425	NBPF10
chr1	146120085	G	A	ENST00000583866	ENSG00000271425	NBPF10
chr1	146120087	A	T	ENST00000583866	ENSG00000271425	NBPF10
chr1	146120094	C	A	ENST00000583866	ENSG00000271425	NBPF10
chr1	146120100	C	A	ENST00000583866	ENSG00000271425	NBPF10
chr1	146120103	T	A	ENST00000583866	ENSG00000271425	NBPF10
chr1	146120106	C	A	ENST00000583866	ENSG00000271425	NBPF10
chr1	146120118	C	A	ENST00000583866	ENSG00000271425	NBPF10
chr1	146120129	C	A	ENST00000583866	ENSG00000271425	NBPF10	TRUE	FALSE
chr1	146120129	C	G	ENST00000583866	ENSG00000271425	NBPF10	TRUE	FALSE
chr1	146120129	C	T	ENST00000583866	ENSG00000271425	NBPF10	TRUE	FALSE
chr1	146120130	T	A	ENST00000583866	ENSG00000271425	NBPF10	TRUE	FALSE
chr1	146120130	T	C	ENST00000583866	ENSG00000271425	NBPF10	TRUE	FALSE
chr1	146120130	T	G	ENST00000583866	ENSG00000271425	NBPF10	TRUE	FALSE
chr1	146120723	A	C	ENST00000583866	ENSG00000271425	NBPF10	TRUE	FALSE
chr1	146120723	A	G	ENST00000583866	ENSG00000271425	NBPF10	TRUE	FALSE
chr1	146120723	A	T	ENST00000583866	ENSG00000271425	NBPF10	TRUE	FALSE
chr1	146120724	C	A	ENST00000583866	ENSG00000271425	NBPF10	TRUE	FALSE
chr1	146120724	C	G	ENST00000583866	ENSG00000271425	NBPF10	TRUE	FALSE
chr1	146120724	C	T	ENST00000583866	ENSG00000271425	NBPF10	TRUE	FALSE
chr1	146120730	G	T	ENST00000583866	ENSG00000271425	NBPF10
chr1	146120734	G	C	ENST00000583866	ENSG00000271425	NBPF10
chr1	146120734	G	T	ENST00000583866	ENSG00000271425	NBPF10
chr1	146120744	G	A	ENST00000583866	ENSG00000271425	NBPF10
chr1	146120750	C	A	ENST00000583866	ENSG00000271425	NBPF10
chr1	146120753	C	A	ENST00000583866	ENSG00000271425	NBPF10
chr1	146120759	C	A	ENST00000583866	ENSG00000271425	NBPF10
chr1	146120762	G	A	ENST00000583866	ENSG00000271425	NBPF10
chr1	146120763	G	C	ENST00000583866	ENSG00000271425	NBPF10
chr1	146120763	G	T	ENST00000583866	ENSG00000271425	NBPF10
chr1	146120768	T	A	ENST00000583866	ENSG00000271425	NBPF10
chr1	146120771	C	A	ENST00000583866	ENSG00000271425	NBPF10
chr1	146120777	C	A	ENST00000583866	ENSG00000271425	NBPF10	TRUE	FALSE
chr1	146120777	C	G	ENST00000583866	ENSG00000271425	NBPF10	TRUE	FALSE
chr1	146120777	C	T	ENST00000583866	ENSG00000271425	NBPF10	TRUE	FALSE
chr1	146120778	T	A	ENST00000583866	ENSG00000271425	NBPF10	TRUE	FALSE
chr1	146120778	T	C	ENST00000583866	ENSG00000271425	NBPF10	TRUE	FALSE
chr1	146120778	T	G	ENST00000583866	ENSG00000271425	NBPF10	TRUE	FALSE
chr1	146121496	A	C	ENST00000583866	ENSG00000271425	NBPF10	TRUE	FALSE
chr1	146121496	A	G	ENST00000583866	ENSG00000271425	NBPF10	TRUE	FALSE
chr1	146121496	A	T	ENST00000583866	ENSG00000271425	NBPF10	TRUE	FALSE
chr1	146121497	C	A	ENST00000583866	ENSG00000271425	NBPF10	TRUE	FALSE
chr1	146121497	C	G	ENST00000583866	ENSG00000271425	NBPF10	TRUE	FALSE
chr1	146121497	C	T	ENST00000583866	ENSG00000271425	NBPF10	TRUE	FALSE
chr1	146121498	C	A	ENST00000583866	ENSG00000271425	NBPF10
chr1	146121528	G	A	ENST00000583866	ENSG00000271425	NBPF10
chr1	146121531	G	A	ENST00000583866	ENSG00000271425	NBPF10
chr1	146121534	C	A	ENST00000583866	ENSG00000271425	NBPF10
chr1	146121536	A	T	ENST00000583866	ENSG00000271425	NBPF10
chr1	146121541	A	C	ENST00000583866	ENSG00000271425	NBPF10
chr1	146121541	A	T	ENST00000583866	ENSG00000271425	NBPF10
chr1	146121555	T	A	ENST00000583866	ENSG00000271425	NBPF10
chr1	146121556	G	C	ENST00000583866	ENSG00000271425	NBPF10
chr1	146121556	G	T	ENST00000583866	ENSG00000271425	NBPF10
chr1	146121564	G	A	ENST00000583866	ENSG00000271425	NBPF10
chr1	146121565	G	T	ENST00000583866	ENSG00000271425	NBPF10
chr1	146121569	G	C	ENST00000583866	ENSG00000271425	NBPF10
chr1	146121569	G	T	ENST00000583866	ENSG00000271425	NBPF10
chr1	146121582	C	A	ENST00000583866	ENSG00000271425	NBPF10
chr1	146121586	A	T	ENST00000583866	ENSG00000271425	NBPF10
chr1	146121593	G	C	ENST00000583866	ENSG00000271425	NBPF10
chr1	146121593	G	T	ENST00000583866	ENSG00000271425	NBPF10
chr1	146121602	G	C	ENST00000583866	ENSG00000271425	NBPF10
chr1	146121602	G	T	ENST00000583866	ENSG00000271425	NBPF10
chr1	146121604	A	C	ENST00000583866	ENSG00000271425	NBPF10
chr1	146121604	A	T	ENST00000583866	ENSG00000271425	NBPF10
chr1	146121607	A	T	ENST00000583866	ENSG00000271425	NBPF10
chr1	146121612	T	A	ENST00000583866	ENSG00000271425	NBPF10
chr1	146121620	G	C	ENST00000583866	ENSG00000271425	NBPF10
chr1	146121620	G	T	ENST00000583866	ENSG00000271425	NBPF10
chr1	146121627	G	A	ENST00000583866	ENSG00000271425	NBPF10
chr1	146121629	A	T	ENST00000583866	ENSG00000271425	NBPF10
chr1	146121636	C	A	ENST00000583866	ENSG00000271425	NBPF10
chr1	146121645	T	A	ENST00000583866	ENSG00000271425	NBPF10
chr1	146121648	C	A	ENST00000583866	ENSG00000271425	NBPF10
chr1	146121660	C	A	ENST00000583866	ENSG00000271425	NBPF10
chr1	146121671	C	A	ENST00000583866	ENSG00000271425	NBPF10	TRUE	FALSE
chr1	146121671	C	G	ENST00000583866	ENSG00000271425	NBPF10	TRUE	FALSE
chr1	146121671	C	T	ENST00000583866	ENSG00000271425	NBPF10	TRUE	FALSE
chr1	146121672	T	A	ENST00000583866	ENSG00000271425	NBPF10	TRUE	FALSE
chr1	146121672	T	C	ENST00000583866	ENSG00000271425	NBPF10	TRUE	FALSE
chr1	146121672	T	G	ENST00000583866	ENSG00000271425	NBPF10	TRUE	FALSE
chr1	146122281	A	C	ENST00000583866	ENSG00000271425	NBPF10	TRUE	FALSE
chr1	146122281	A	G	ENST00000583866	ENSG00000271425	NBPF10	TRUE	FALSE
chr1	146122281	A	T	ENST00000583866	ENSG00000271425	NBPF10	TRUE	FALSE
chr1	146122282	C	A	ENST00000583866	ENSG00000271425	NBPF10	TRUE	FALSE
chr1	146122282	C	G	ENST00000583866	ENSG00000271425	NBPF10	TRUE	FALSE
chr1	146122282	C	T	ENST00000583866	ENSG00000271425	NBPF10	TRUE	FALSE
chr1	146122288	G	T	ENST00000583866	ENSG00000271425	NBPF10
chr1	146122302	G	A	ENST00000583866	ENSG00000271425	NBPF10
chr1	146122308	C	A	ENST00000583866	ENSG00000271425	NBPF10
chr1	146122311	C	A	ENST00000583866	ENSG00000271425	NBPF10
chr1	146122317	C	A	ENST00000583866	ENSG00000271425	NBPF10
chr1	146122320	T	A	ENST00000583866	ENSG00000271425	NBPF10
chr1	146122323	T	A	ENST00000583866	ENSG00000271425	NBPF10
chr1	146122326	C	A	ENST00000583866	ENSG00000271425	NBPF10
chr1	146122332	T	A	ENST00000583866	ENSG00000271425	NBPF10
chr1	146122335	T	A	ENST00000583866	ENSG00000271425	NBPF10
chr1	146122338	C	A	ENST00000583866	ENSG00000271425	NBPF10
chr1	146122341	T	A	ENST00000583866	ENSG00000271425	NBPF10
chr1	146122344	T	A	ENST00000583866	ENSG00000271425	NBPF10
chr1	146122346	G	C	ENST00000583866	ENSG00000271425	NBPF10
chr1	146122346	G	T	ENST00000583866	ENSG00000271425	NBPF10
chr1	146122350	T	A	ENST00000583866	ENSG00000271425	NBPF10
chr1	146122353	T	A	ENST00000583866	ENSG00000271425	NBPF10
chr1	146122356	C	A	ENST00000583866	ENSG00000271425	NBPF10
chr1	146122362	T	A	ENST00000583866	ENSG00000271425	NBPF10
chr1	146122365	T	A	ENST00000583866	ENSG00000271425	NBPF10
chr1	146122368	T	A	ENST00000583866	ENSG00000271425	NBPF10
chr1	146122374	T	A	ENST00000583866	ENSG00000271425	NBPF10
chr1	146122380	T	A	ENST00000583866	ENSG00000271425	NBPF10
chr1	146122383	T	A	ENST00000583866	ENSG00000271425	NBPF10
chr1	146122386	C	A	ENST00000583866	ENSG00000271425	NBPF10
chr1	146122392	C	A	ENST00000583866	ENSG00000271425	NBPF10	TRUE	FALSE
chr1	146122392	C	G	ENST00000583866	ENSG00000271425	NBPF10	TRUE	FALSE
chr1	146122392	C	T	ENST00000583866	ENSG00000271425	NBPF10	TRUE	FALSE
chr1	146122393	T	A	ENST00000583866	ENSG00000271425	NBPF10	TRUE	FALSE
chr1	146122393	T	C	ENST00000583866	ENSG00000271425	NBPF10	TRUE	FALSE
chr1	146122393	T	G	ENST00000583866	ENSG00000271425	NBPF10	TRUE	FALSE
chr1	146123104	A	C	ENST00000583866	ENSG00000271425	NBPF10	TRUE	FALSE
chr1	146123104	A	G	ENST00000583866	ENSG00000271425	NBPF10	FALSE	FALSE
chr1	146123104	A	T	ENST00000583866	ENSG00000271425	NBPF10	TRUE	FALSE
chr1	146123105	C	A	ENST00000583866	ENSG00000271425	NBPF10	TRUE	FALSE
chr1	146123105	C	G	ENST00000583866	ENSG00000271425	NBPF10	TRUE	FALSE
chr1	146123105	C	T	ENST00000583866	ENSG00000271425	NBPF10	TRUE	FALSE
chr1	146123106	C	A	ENST00000583866	ENSG00000271425	NBPF10
chr1	146123109	C	A	ENST00000583866	ENSG00000271425	NBPF10
chr1	146123136	T	A	ENST00000583866	ENSG00000271425	NBPF10
chr1	146123139	C	A	ENST00000583866	ENSG00000271425	NBPF10
chr1	146123142	C	A	ENST00000583866	ENSG00000271425	NBPF10
chr1	146123144	A	T	ENST00000583866	ENSG00000271425	NBPF10
chr1	146123149	A	C	ENST00000583866	ENSG00000271425	NBPF10
chr1	146123149	A	T	ENST00000583866	ENSG00000271425	NBPF10
chr1	146123163	C	A	ENST00000583866	ENSG00000271425	NBPF10
chr1	146123164	A	C	ENST00000583866	ENSG00000271425	NBPF10
chr1	146123164	A	T	ENST00000583866	ENSG00000271425	NBPF10
chr1	146123172	G	A	ENST00000583866	ENSG00000271425	NBPF10
chr1	146123173	G	T	ENST00000583866	ENSG00000271425	NBPF10
chr1	146123187	G	A	ENST00000583866	ENSG00000271425	NBPF10
chr1	146123190	C	A	ENST00000583866	ENSG00000271425	NBPF10
chr1	146123194	A	T	ENST00000583866	ENSG00000271425	NBPF10
chr1	146123210	G	C	ENST00000583866	ENSG00000271425	NBPF10
chr1	146123210	G	T	ENST00000583866	ENSG00000271425	NBPF10
chr1	146123212	A	C	ENST00000583866	ENSG00000271425	NBPF10
chr1	146123212	A	T	ENST00000583866	ENSG00000271425	NBPF10
chr1	146123215	A	T	ENST00000583866	ENSG00000271425	NBPF10
chr1	146123220	T	A	ENST00000583866	ENSG00000271425	NBPF10
chr1	146123228	G	C	ENST00000583866	ENSG00000271425	NBPF10
chr1	146123228	G	T	ENST00000583866	ENSG00000271425	NBPF10
chr1	146123235	G	A	ENST00000583866	ENSG00000271425	NBPF10
chr1	146123237	A	T	ENST00000583866	ENSG00000271425	NBPF10
chr1	146123244	C	A	ENST00000583866	ENSG00000271425	NBPF10
chr1	146123250	C	A	ENST00000583866	ENSG00000271425	NBPF10
chr1	146123259	C	A	ENST00000583866	ENSG00000271425	NBPF10
chr1	146123268	C	A	ENST00000583866	ENSG00000271425	NBPF10
chr1	146123279	C	A	ENST00000583866	ENSG00000271425	NBPF10	TRUE	FALSE
chr1	146123279	C	G	ENST00000583866	ENSG00000271425	NBPF10	TRUE	FALSE
chr1	146123279	C	T	ENST00000583866	ENSG00000271425	NBPF10	TRUE	FALSE
chr1	146123280	T	A	ENST00000583866	ENSG00000271425	NBPF10	TRUE	FALSE
chr1	146123280	T	C	ENST00000583866	ENSG00000271425	NBPF10	TRUE	FALSE
chr1	146123280	T	G	ENST00000583866	ENSG00000271425	NBPF10	TRUE	FALSE
chr1	146123925	A	C	ENST00000583866	ENSG00000271425	NBPF10	TRUE	FALSE
chr1	146123925	A	G	ENST00000583866	ENSG00000271425	NBPF10	TRUE	FALSE
chr1	146123925	A	T	ENST00000583866	ENSG00000271425	NBPF10	TRUE	FALSE
chr1	146123926	C	A	ENST00000583866	ENSG00000271425	NBPF10	TRUE	FALSE
chr1	146123926	C	G	ENST00000583866	ENSG00000271425	NBPF10	TRUE	FALSE
chr1	146123926	C	T	ENST00000583866	ENSG00000271425	NBPF10	TRUE	FALSE
chr1	146123932	G	T	ENST00000583866	ENSG00000271425	NBPF10
chr1	146123946	G	A	ENST00000583866	ENSG00000271425	NBPF10
chr1	146123952	C	A	ENST00000583866	ENSG00000271425	NBPF10
chr1	146123955	C	A	ENST00000583866	ENSG00000271425	NBPF10
chr1	146123958	C	A	ENST00000583866	ENSG00000271425	NBPF10
chr1	146123961	C	A	ENST00000583866	ENSG00000271425	NBPF10
chr1	146123964	G	A	ENST00000583866	ENSG00000271425	NBPF10
chr1	146123970	T	A	ENST00000583866	ENSG00000271425	NBPF10
chr1	146123973	T	A	ENST00000583866	ENSG00000271425	NBPF10
chr1	146123979	C	A	ENST00000583866	ENSG00000271425	NBPF10	TRUE	FALSE
chr1	146123979	C	G	ENST00000583866	ENSG00000271425	NBPF10	TRUE	FALSE
chr1	146123979	C	T	ENST00000583866	ENSG00000271425	NBPF10	TRUE	FALSE
chr1	146123980	T	A	ENST00000583866	ENSG00000271425	NBPF10	TRUE	FALSE
chr1	146123980	T	C	ENST00000583866	ENSG00000271425	NBPF10	TRUE	FALSE
chr1	146123980	T	G	ENST00000583866	ENSG00000271425	NBPF10	TRUE	FALSE
chr1	146124686	A	C	ENST00000583866	ENSG00000271425	NBPF10	TRUE	FALSE
chr1	146124686	A	G	ENST00000583866	ENSG00000271425	NBPF10	TRUE	FALSE
chr1	146124686	A	T	ENST00000583866	ENSG00000271425	NBPF10	TRUE	FALSE
chr1	146124687	C	A	ENST00000583866	ENSG00000271425	NBPF10	TRUE	FALSE
chr1	146124687	C	G	ENST00000583866	ENSG00000271425	NBPF10	TRUE	FALSE
chr1	146124687	C	T	ENST00000583866	ENSG00000271425	NBPF10	TRUE	FALSE
chr1	146124688	T	A	ENST00000583866	ENSG00000271425	NBPF10
chr1	146124705	A	T	ENST00000583866	ENSG00000271425	NBPF10
chr1	146124713	G	C	ENST00000583866	ENSG00000271425	NBPF10
chr1	146124713	G	T	ENST00000583866	ENSG00000271425	NBPF10
chr1	146124718	G	A	ENST00000583866	ENSG00000271425	NBPF10
chr1	146124721	C	A	ENST00000583866	ENSG00000271425	NBPF10
chr1	146124724	C	A	ENST00000583866	ENSG00000271425	NBPF10
chr1	146124726	A	T	ENST00000583866	ENSG00000271425	NBPF10
chr1	146124729	G	C	ENST00000583866	ENSG00000271425	NBPF10
chr1	146124729	G	T	ENST00000583866	ENSG00000271425	NBPF10
chr1	146124731	G	C	ENST00000583866	ENSG00000271425	NBPF10
chr1	146124731	G	T	ENST00000583866	ENSG00000271425	NBPF10
chr1	146124746	G	C	ENST00000583866	ENSG00000271425	NBPF10
chr1	146124746	G	T	ENST00000583866	ENSG00000271425	NBPF10
chr1	146124754	G	A	ENST00000583866	ENSG00000271425	NBPF10
chr1	146124759	A	C	ENST00000583866	ENSG00000271425	NBPF10
chr1	146124759	A	T	ENST00000583866	ENSG00000271425	NBPF10
chr1	146124772	C	A	ENST00000583866	ENSG00000271425	NBPF10
chr1	146124776	A	C	ENST00000583866	ENSG00000271425	NBPF10
chr1	146124776	A	T	ENST00000583866	ENSG00000271425	NBPF10
chr1	146124783	G	C	ENST00000583866	ENSG00000271425	NBPF10
chr1	146124783	G	T	ENST00000583866	ENSG00000271425	NBPF10
chr1	146124792	G	T	ENST00000583866	ENSG00000271425	NBPF10
chr1	146124794	A	C	ENST00000583866	ENSG00000271425	NBPF10
chr1	146124794	A	T	ENST00000583866	ENSG00000271425	NBPF10
chr1	146124797	A	T	ENST00000583866	ENSG00000271425	NBPF10
chr1	146124802	T	A	ENST00000583866	ENSG00000271425	NBPF10
chr1	146124810	G	C	ENST00000583866	ENSG00000271425	NBPF10
chr1	146124810	G	T	ENST00000583866	ENSG00000271425	NBPF10
chr1	146124817	G	A	ENST00000583866	ENSG00000271425	NBPF10
chr1	146124819	A	T	ENST00000583866	ENSG00000271425	NBPF10
chr1	146124826	C	A	ENST00000583866	ENSG00000271425	NBPF10
chr1	146124832	C	A	ENST00000583866	ENSG00000271425	NBPF10
chr1	146124835	T	A	ENST00000583866	ENSG00000271425	NBPF10
chr1	146124838	C	A	ENST00000583866	ENSG00000271425	NBPF10
chr1	146124850	C	A	ENST00000583866	ENSG00000271425	NBPF10
chr1	146124861	C	A	ENST00000583866	ENSG00000271425	NBPF10	TRUE	FALSE
chr1	146124861	C	G	ENST00000583866	ENSG00000271425	NBPF10	TRUE	FALSE
chr1	146124861	C	T	ENST00000583866	ENSG00000271425	NBPF10	TRUE	FALSE
chr1	146124862	T	A	ENST00000583866	ENSG00000271425	NBPF10	TRUE	FALSE
chr1	146124862	T	C	ENST00000583866	ENSG00000271425	NBPF10	TRUE	FALSE
chr1	146124862	T	G	ENST00000583866	ENSG00000271425	NBPF10	TRUE	FALSE
chr1	146125463	A	C	ENST00000583866	ENSG00000271425	NBPF10	TRUE	FALSE
chr1	146125463	A	G	ENST00000583866	ENSG00000271425	NBPF10	TRUE	FALSE
chr1	146125463	A	T	ENST00000583866	ENSG00000271425	NBPF10	TRUE	FALSE
chr1	146125464	C	A	ENST00000583866	ENSG00000271425	NBPF10	TRUE	FALSE
chr1	146125464	C	G	ENST00000583866	ENSG00000271425	NBPF10	TRUE	FALSE
chr1	146125464	C	T	ENST00000583866	ENSG00000271425	NBPF10	TRUE	FALSE
chr1	146125470	G	T	ENST00000583866	ENSG00000271425	NBPF10
chr1	146125474	G	C	ENST00000583866	ENSG00000271425	NBPF10
chr1	146125474	G	T	ENST00000583866	ENSG00000271425	NBPF10
chr1	146125484	G	A	ENST00000583866	ENSG00000271425	NBPF10
chr1	146125490	C	A	ENST00000583866	ENSG00000271425	NBPF10
chr1	146125493	C	A	ENST00000583866	ENSG00000271425	NBPF10
chr1	146125499	C	A	ENST00000583866	ENSG00000271425	NBPF10
chr1	146125502	G	A	ENST00000583866	ENSG00000271425	NBPF10
chr1	146125503	G	C	ENST00000583866	ENSG00000271425	NBPF10
chr1	146125503	G	T	ENST00000583866	ENSG00000271425	NBPF10
chr1	146125508	T	A	ENST00000583866	ENSG00000271425	NBPF10
chr1	146125511	C	A	ENST00000583866	ENSG00000271425	NBPF10
chr1	146125517	C	A	ENST00000583866	ENSG00000271425	NBPF10	TRUE	FALSE
chr1	146125517	C	G	ENST00000583866	ENSG00000271425	NBPF10	TRUE	FALSE
chr1	146125517	C	T	ENST00000583866	ENSG00000271425	NBPF10	TRUE	FALSE
chr1	146125518	T	A	ENST00000583866	ENSG00000271425	NBPF10	TRUE	FALSE
chr1	146125518	T	C	ENST00000583866	ENSG00000271425	NBPF10	TRUE	FALSE
chr1	146125518	T	G	ENST00000583866	ENSG00000271425	NBPF10	TRUE	FALSE
chr1	146126234	A	C	ENST00000583866	ENSG00000271425	NBPF10	TRUE	FALSE
chr1	146126234	A	G	ENST00000583866	ENSG00000271425	NBPF10	TRUE	FALSE
chr1	146126234	A	T	ENST00000583866	ENSG00000271425	NBPF10	TRUE	FALSE
chr1	146126235	C	A	ENST00000583866	ENSG00000271425	NBPF10	TRUE	FALSE
chr1	146126235	C	G	ENST00000583866	ENSG00000271425	NBPF10	TRUE	FALSE
chr1	146126235	C	T	ENST00000583866	ENSG00000271425	NBPF10	TRUE	FALSE
chr1	146126236	C	A	ENST00000583866	ENSG00000271425	NBPF10
chr1	146126253	A	T	ENST00000583866	ENSG00000271425	NBPF10
chr1	146126266	G	A	ENST00000583866	ENSG00000271425	NBPF10
chr1	146126269	G	A	ENST00000583866	ENSG00000271425	NBPF10
chr1	146126272	C	A	ENST00000583866	ENSG00000271425	NBPF10
chr1	146126274	A	T	ENST00000583866	ENSG00000271425	NBPF10
chr1	146126279	G	C	ENST00000583866	ENSG00000271425	NBPF10
chr1	146126279	G	T	ENST00000583866	ENSG00000271425	NBPF10
chr1	146126293	T	A	ENST00000583866	ENSG00000271425	NBPF10
chr1	146126294	G	C	ENST00000583866	ENSG00000271425	NBPF10
chr1	146126294	G	T	ENST00000583866	ENSG00000271425	NBPF10
chr1	146126302	G	A	ENST00000583866	ENSG00000271425	NBPF10
chr1	146126303	G	T	ENST00000583866	ENSG00000271425	NBPF10
chr1	146126307	G	C	ENST00000583866	ENSG00000271425	NBPF10
chr1	146126307	G	T	ENST00000583866	ENSG00000271425	NBPF10
chr1	146126320	C	A	ENST00000583866	ENSG00000271425	NBPF10
chr1	146126324	A	T	ENST00000583866	ENSG00000271425	NBPF10
chr1	146126331	G	C	ENST00000583866	ENSG00000271425	NBPF10
chr1	146126331	G	T	ENST00000583866	ENSG00000271425	NBPF10
chr1	146126340	G	C	ENST00000583866	ENSG00000271425	NBPF10
chr1	146126340	G	T	ENST00000583866	ENSG00000271425	NBPF10
chr1	146126342	A	C	ENST00000583866	ENSG00000271425	NBPF10
chr1	146126342	A	T	ENST00000583866	ENSG00000271425	NBPF10
chr1	146126345	A	T	ENST00000583866	ENSG00000271425	NBPF10
chr1	146126350	T	A	ENST00000583866	ENSG00000271425	NBPF10
chr1	146126356	G	A	ENST00000583866	ENSG00000271425	NBPF10
chr1	146126358	G	C	ENST00000583866	ENSG00000271425	NBPF10
chr1	146126358	G	T	ENST00000583866	ENSG00000271425	NBPF10
chr1	146126365	G	A	ENST00000583866	ENSG00000271425	NBPF10
chr1	146126367	A	T	ENST00000583866	ENSG00000271425	NBPF10
chr1	146126374	C	A	ENST00000583866	ENSG00000271425	NBPF10
chr1	146126383	T	A	ENST00000583866	ENSG00000271425	NBPF10
chr1	146126386	C	A	ENST00000583866	ENSG00000271425	NBPF10
chr1	146126398	C	A	ENST00000583866	ENSG00000271425	NBPF10
chr1	146126409	G	A	ENST00000583866	ENSG00000271425	NBPF10	FALSE	FALSE
chr1	146126409	G	C	ENST00000583866	ENSG00000271425	NBPF10	FALSE	FALSE
chr1	146126409	G	T	ENST00000583866	ENSG00000271425	NBPF10	TRUE	FALSE
chr1	146126410	T	A	ENST00000583866	ENSG00000271425	NBPF10	FALSE	FALSE
chr1	146126410	T	C	ENST00000583866	ENSG00000271425	NBPF10	FALSE	FALSE
chr1	146126410	T	G	ENST00000583866	ENSG00000271425	NBPF10	FALSE	FALSE
chr1	146127026	A	C	ENST00000583866	ENSG00000271425	NBPF10	TRUE	FALSE
chr1	146127026	A	G	ENST00000583866	ENSG00000271425	NBPF10	TRUE	FALSE
chr1	146127026	A	T	ENST00000583866	ENSG00000271425	NBPF10	TRUE	FALSE
chr1	146127027	C	A	ENST00000583866	ENSG00000271425	NBPF10	TRUE	FALSE
chr1	146127027	C	G	ENST00000583866	ENSG00000271425	NBPF10	TRUE	FALSE
chr1	146127027	C	T	ENST00000583866	ENSG00000271425	NBPF10	TRUE	FALSE
chr1	146127044	C	A	ENST00000583866	ENSG00000271425	NBPF10
chr1	146127047	G	A	ENST00000583866	ENSG00000271425	NBPF10
chr1	146127053	C	A	ENST00000583866	ENSG00000271425	NBPF10
chr1	146127056	T	A	ENST00000583866	ENSG00000271425	NBPF10
chr1	146127059	T	A	ENST00000583866	ENSG00000271425	NBPF10
chr1	146127065	G	A	ENST00000583866	ENSG00000271425	NBPF10
chr1	146127069	C	T	ENST00000583866	ENSG00000271425	NBPF10
chr1	146127070	C	T	ENST00000583866	ENSG00000271425	NBPF10
chr1	146127080	C	A	ENST00000583866	ENSG00000271425	NBPF10	TRUE	FALSE
chr1	146127080	C	G	ENST00000583866	ENSG00000271425	NBPF10	TRUE	FALSE
chr1	146127080	C	T	ENST00000583866	ENSG00000271425	NBPF10	TRUE	FALSE
chr1	146127081	T	A	ENST00000583866	ENSG00000271425	NBPF10	TRUE	FALSE
chr1	146127081	T	C	ENST00000583866	ENSG00000271425	NBPF10	TRUE	FALSE
chr1	146127081	T	G	ENST00000583866	ENSG00000271425	NBPF10	TRUE	FALSE
chr1	146128117	A	C	ENST00000583866	ENSG00000271425	NBPF10	FALSE	FALSE
chr1	146128117	A	G	ENST00000583866	ENSG00000271425	NBPF10	FALSE	FALSE
chr1	146128117	A	T	ENST00000583866	ENSG00000271425	NBPF10	FALSE	FALSE
chr1	146128118	C	A	ENST00000583866	ENSG00000271425	NBPF10	FALSE	FALSE
chr1	146128118	C	G	ENST00000583866	ENSG00000271425	NBPF10	FALSE	FALSE
chr1	146128118	C	T	ENST00000583866	ENSG00000271425	NBPF10	FALSE	FALSE
chr1	146128119	T	A	ENST00000583866	ENSG00000271425	NBPF10
chr1	146128138	G	T	ENST00000583866	ENSG00000271425	NBPF10
chr1	146128146	G	A	ENST00000583866	ENSG00000271425	NBPF10
chr1	146128149	G	A	ENST00000583866	ENSG00000271425	NBPF10
chr1	146128152	C	A	ENST00000583866	ENSG00000271425	NBPF10
chr1	146128155	C	A	ENST00000583866	ENSG00000271425	NBPF10
chr1	146128157	A	C	ENST00000583866	ENSG00000271425	NBPF10
chr1	146128157	A	T	ENST00000583866	ENSG00000271425	NBPF10
chr1	146128160	G	C	ENST00000583866	ENSG00000271425	NBPF10
chr1	146128160	G	T	ENST00000583866	ENSG00000271425	NBPF10
chr1	146128177	G	C	ENST00000583866	ENSG00000271425	NBPF10
chr1	146128177	G	T	ENST00000583866	ENSG00000271425	NBPF10
chr1	146128185	G	A	ENST00000583866	ENSG00000271425	NBPF10
chr1	146128186	G	C	ENST00000583866	ENSG00000271425	NBPF10
chr1	146128186	G	T	ENST00000583866	ENSG00000271425	NBPF10
chr1	146128190	G	T	ENST00000583866	ENSG00000271425	NBPF10
chr1	146128196	A	T	ENST00000583866	ENSG00000271425	NBPF10
chr1	146128203	C	A	ENST00000583866	ENSG00000271425	NBPF10
chr1	146128214	G	C	ENST00000583866	ENSG00000271425	NBPF10
chr1	146128214	G	T	ENST00000583866	ENSG00000271425	NBPF10
chr1	146128223	G	T	ENST00000583866	ENSG00000271425	NBPF10
chr1	146128225	A	C	ENST00000583866	ENSG00000271425	NBPF10
chr1	146128225	A	T	ENST00000583866	ENSG00000271425	NBPF10
chr1	146128233	C	A	ENST00000583866	ENSG00000271425	NBPF10
chr1	146128237	C	T	ENST00000583866	ENSG00000271425	NBPF10
chr1	146128238	C	T	ENST00000583866	ENSG00000271425	NBPF10
chr1	146128245	C	A	ENST00000583866	ENSG00000271425	NBPF10
chr1	146128248	G	A	ENST00000583866	ENSG00000271425	NBPF10
chr1	146128257	C	A	ENST00000583866	ENSG00000271425	NBPF10
chr1	146128260	C	A	ENST00000583866	ENSG00000271425	NBPF10
chr1	146128263	C	A	ENST00000583866	ENSG00000271425	NBPF10
chr1	146128266	C	A	ENST00000583866	ENSG00000271425	NBPF10
chr1	146128272	C	A	ENST00000583866	ENSG00000271425	NBPF10
chr1	146128275	G	A	ENST00000583866	ENSG00000271425	NBPF10
chr1	146128283	C	A	ENST00000583866	ENSG00000271425	NBPF10	FALSE	FALSE
chr1	146128283	C	G	ENST00000583866	ENSG00000271425	NBPF10	FALSE	FALSE
chr1	146128283	C	T	ENST00000583866	ENSG00000271425	NBPF10	FALSE	FALSE
chr1	146128284	T	A	ENST00000583866	ENSG00000271425	NBPF10	FALSE	FALSE
chr1	146128284	T	C	ENST00000583866	ENSG00000271425	NBPF10	FALSE	FALSE
chr1	146128284	T	G	ENST00000583866	ENSG00000271425	NBPF10	FALSE	FALSE
chr1	146132184	A	C	ENST00000583866	ENSG00000271425	NBPF10	TRUE	FALSE
chr1	146132184	A	G	ENST00000583866	ENSG00000271425	NBPF10	TRUE	FALSE
chr1	146132184	A	T	ENST00000583866	ENSG00000271425	NBPF10	TRUE	FALSE
chr1	146132185	C	A	ENST00000583866	ENSG00000271425	NBPF10	TRUE	FALSE
chr1	146132185	C	G	ENST00000583866	ENSG00000271425	NBPF10	TRUE	FALSE
chr1	146132185	C	T	ENST00000583866	ENSG00000271425	NBPF10	TRUE	FALSE
chr1	146132205	T	A	ENST00000583866	ENSG00000271425	NBPF10
chr1	146132208	C	A	ENST00000583866	ENSG00000271425	NBPF10
chr1	146132211	C	A	ENST00000583866	ENSG00000271425	NBPF10
chr1	146132214	C	A	ENST00000583866	ENSG00000271425	NBPF10
chr1	146132217	C	A	ENST00000583866	ENSG00000271425	NBPF10
chr1	146132220	C	A	ENST00000583866	ENSG00000271425	NBPF10
chr1	146132232	C	A	ENST00000583866	ENSG00000271425	NBPF10
chr1	146132238	C	A	ENST00000583866	ENSG00000271425	NBPF10	TRUE	FALSE
chr1	146132238	C	G	ENST00000583866	ENSG00000271425	NBPF10	TRUE	FALSE
chr1	146132238	C	T	ENST00000583866	ENSG00000271425	NBPF10	TRUE	FALSE
chr1	146132239	T	A	ENST00000583866	ENSG00000271425	NBPF10	TRUE	FALSE
chr1	146132239	T	C	ENST00000583866	ENSG00000271425	NBPF10	TRUE	FALSE
chr1	146132239	T	G	ENST00000583866	ENSG00000271425	NBPF10	TRUE	FALSE
chr1	146133521	A	C	ENST00000583866	ENSG00000271425	NBPF10	TRUE	FALSE
chr1	146133521	A	G	ENST00000583866	ENSG00000271425	NBPF10	TRUE	FALSE
chr1	146133521	A	T	ENST00000583866	ENSG00000271425	NBPF10	TRUE	FALSE
chr1	146133522	C	A	ENST00000583866	ENSG00000271425	NBPF10	TRUE	FALSE
chr1	146133522	C	G	ENST00000583866	ENSG00000271425	NBPF10	TRUE	FALSE
chr1	146133522	C	T	ENST00000583866	ENSG00000271425	NBPF10	TRUE	FALSE
chr1	146133523	C	A	ENST00000583866	ENSG00000271425	NBPF10
chr1	146133547	C	A	ENST00000583866	ENSG00000271425	NBPF10
chr1	146133548	C	T	ENST00000583866	ENSG00000271425	NBPF10
chr1	146133549	C	T	ENST00000583866	ENSG00000271425	NBPF10
chr1	146133553	C	A	ENST00000583866	ENSG00000271425	NBPF10
chr1	146133567	G	C	ENST00000583866	ENSG00000271425	NBPF10
chr1	146133567	G	T	ENST00000583866	ENSG00000271425	NBPF10
chr1	146133582	G	C	ENST00000583866	ENSG00000271425	NBPF10
chr1	146133582	G	T	ENST00000583866	ENSG00000271425	NBPF10
chr1	146133592	T	A	ENST00000583866	ENSG00000271425	NBPF10
chr1	146133598	C	A	ENST00000583866	ENSG00000271425	NBPF10
chr1	146133601	C	A	ENST00000583866	ENSG00000271425	NBPF10
chr1	146133613	T	A	ENST00000583866	ENSG00000271425	NBPF10
chr1	146133619	T	A	ENST00000583866	ENSG00000271425	NBPF10
chr1	146133631	G	A	ENST00000583866	ENSG00000271425	NBPF10
chr1	146133641	A	C	ENST00000583866	ENSG00000271425	NBPF10
chr1	146133641	A	T	ENST00000583866	ENSG00000271425	NBPF10
chr1	146133660	G	C	ENST00000583866	ENSG00000271425	NBPF10
chr1	146133660	G	T	ENST00000583866	ENSG00000271425	NBPF10
chr1	146133662	A	C	ENST00000583866	ENSG00000271425	NBPF10
chr1	146133662	A	T	ENST00000583866	ENSG00000271425	NBPF10
chr1	146133674	A	T	ENST00000583866	ENSG00000271425	NBPF10
chr1	146133679	C	A	ENST00000583866	ENSG00000271425	NBPF10
chr1	146133682	C	A	ENST00000583866	ENSG00000271425	NBPF10
chr1	146133687	G	C	ENST00000583866	ENSG00000271425	NBPF10
chr1	146133687	G	T	ENST00000583866	ENSG00000271425	NBPF10
chr1	146133694	C	A	ENST00000583866	ENSG00000271425	NBPF10
chr1	146133703	C	A	ENST00000583866	ENSG00000271425	NBPF10
chr1	146133706	T	A	ENST00000583866	ENSG00000271425	NBPF10
chr1	146133709	C	A	ENST00000583866	ENSG00000271425	NBPF10
chr1	146133712	C	A	ENST00000583866	ENSG00000271425	NBPF10
chr1	146133718	T	A	ENST00000583866	ENSG00000271425	NBPF10
chr1	146133721	G	A	ENST00000583866	ENSG00000271425	NBPF10
chr1	146133727	C	A	ENST00000583866	ENSG00000271425	NBPF10
chr1	146133729	C	A	ENST00000583866	ENSG00000271425	NBPF10	TRUE	FALSE
chr1	146133729	C	G	ENST00000583866	ENSG00000271425	NBPF10	TRUE	FALSE
chr1	146133729	C	T	ENST00000583866	ENSG00000271425	NBPF10	TRUE	FALSE
chr1	146133730	T	A	ENST00000583866	ENSG00000271425	NBPF10	TRUE	FALSE
chr1	146133730	T	C	ENST00000583866	ENSG00000271425	NBPF10	TRUE	FALSE
chr1	146133730	T	G	ENST00000583866	ENSG00000271425	NBPF10	TRUE	FALSE
chr1	146134191	A	C	ENST00000583866	ENSG00000271425	NBPF10	TRUE	FALSE
chr1	146134191	A	G	ENST00000583866	ENSG00000271425	NBPF10	TRUE	FALSE
chr1	146134191	A	T	ENST00000583866	ENSG00000271425	NBPF10	TRUE	FALSE
chr1	146134192	C	A	ENST00000583866	ENSG00000271425	NBPF10	TRUE	FALSE
chr1	146134192	C	G	ENST00000583866	ENSG00000271425	NBPF10	TRUE	FALSE
chr1	146134192	C	T	ENST00000583866	ENSG00000271425	NBPF10	TRUE	FALSE
chr1	146134205	G	C	ENST00000583866	ENSG00000271425	NBPF10
chr1	146134205	G	T	ENST00000583866	ENSG00000271425	NBPF10
chr1	146134209	T	A	ENST00000583866	ENSG00000271425	NBPF10
chr1	146134212	G	A	ENST00000583866	ENSG00000271425	NBPF10
chr1	146134218	T	A	ENST00000583866	ENSG00000271425	NBPF10
chr1	146134221	C	A	ENST00000583866	ENSG00000271425	NBPF10
chr1	146134230	C	A	ENST00000583866	ENSG00000271425	NBPF10
chr1	146134236	G	A	ENST00000583866	ENSG00000271425	NBPF10
chr1	146134245	C	A	ENST00000583866	ENSG00000271425	NBPF10
chr1	146134266	C	A	ENST00000583866	ENSG00000271425	NBPF10	TRUE	FALSE
chr1	146134266	C	G	ENST00000583866	ENSG00000271425	NBPF10	TRUE	FALSE
chr1	146134266	C	T	ENST00000583866	ENSG00000271425	NBPF10	TRUE	FALSE
chr1	146134267	T	A	ENST00000583866	ENSG00000271425	NBPF10	TRUE	FALSE
chr1	146134267	T	C	ENST00000583866	ENSG00000271425	NBPF10	TRUE	FALSE
chr1	146134267	T	G	ENST00000583866	ENSG00000271425	NBPF10	TRUE	FALSE
chr1	146135305	A	C	ENST00000583866	ENSG00000271425	NBPF10	TRUE	FALSE
chr1	146135305	A	G	ENST00000583866	ENSG00000271425	NBPF10	TRUE	FALSE
chr1	146135305	A	T	ENST00000583866	ENSG00000271425	NBPF10	TRUE	FALSE
chr1	146135306	C	A	ENST00000583866	ENSG00000271425	NBPF10	TRUE	FALSE
chr1	146135306	C	G	ENST00000583866	ENSG00000271425	NBPF10	TRUE	FALSE
chr1	146135306	C	T	ENST00000583866	ENSG00000271425	NBPF10	TRUE	FALSE
chr1	146135307	C	A	ENST00000583866	ENSG00000271425	NBPF10
chr1	146135319	T	A	ENST00000583866	ENSG00000271425	NBPF10
chr1	146135322	G	A	ENST00000583866	ENSG00000271425	NBPF10
chr1	146135334	G	A	ENST00000583866	ENSG00000271425	NBPF10
chr1	146135343	T	A	ENST00000583866	ENSG00000271425	NBPF10
chr1	146135344	A	T	ENST00000583866	ENSG00000271425	NBPF10
chr1	146135352	C	A	ENST00000583866	ENSG00000271425	NBPF10
chr1	146135361	G	A	ENST00000583866	ENSG00000271425	NBPF10
chr1	146135364	C	A	ENST00000583866	ENSG00000271425	NBPF10
chr1	146135367	G	A	ENST00000583866	ENSG00000271425	NBPF10
chr1	146135376	G	A	ENST00000583866	ENSG00000271425	NBPF10
chr1	146135382	G	A	ENST00000583866	ENSG00000271425	NBPF10
chr1	146135388	T	A	ENST00000583866	ENSG00000271425	NBPF10
chr1	146135397	C	A	ENST00000583866	ENSG00000271425	NBPF10
chr1	146135398	A	C	ENST00000583866	ENSG00000271425	NBPF10
chr1	146135398	A	T	ENST00000583866	ENSG00000271425	NBPF10
chr1	146135418	G	A	ENST00000583866	ENSG00000271425	NBPF10
chr1	146135427	C	A	ENST00000583866	ENSG00000271425	NBPF10
chr1	146135432	A	T	ENST00000583866	ENSG00000271425	NBPF10
chr1	146135435	G	C	ENST00000583866	ENSG00000271425	NBPF10
chr1	146135435	G	T	ENST00000583866	ENSG00000271425	NBPF10
chr1	146135451	T	A	ENST00000583866	ENSG00000271425	NBPF10
chr1	146135457	C	A	ENST00000583866	ENSG00000271425	NBPF10
chr1	146135462	A	C	ENST00000583866	ENSG00000271425	NBPF10
chr1	146135462	A	T	ENST00000583866	ENSG00000271425	NBPF10
chr1	146135466	T	A	ENST00000583866	ENSG00000271425	NBPF10
chr1	146135469	C	A	ENST00000583866	ENSG00000271425	NBPF10
chr1	146135472	T	A	ENST00000583866	ENSG00000271425	NBPF10
chr1	146135474	A	C	ENST00000583866	ENSG00000271425	NBPF10
chr1	146135474	A	T	ENST00000583866	ENSG00000271425	NBPF10
chr1	146135478	G	A	ENST00000583866	ENSG00000271425	NBPF10
chr1	146135487	C	A	ENST00000583866	ENSG00000271425	NBPF10
chr1	146135490	G	A	ENST00000583866	ENSG00000271425	NBPF10
chr1	146135493	C	A	ENST00000583866	ENSG00000271425	NBPF10
chr1	146135496	G	A	ENST00000583866	ENSG00000271425	NBPF10
chr1	146135514	T	A	ENST00000583866	ENSG00000271425	NBPF10
chr1	146135515	A	C	ENST00000583866	ENSG00000271425	NBPF10
chr1	146135515	A	T	ENST00000583866	ENSG00000271425	NBPF10
chr1	146135520	G	A	ENST00000583866	ENSG00000271425	NBPF10
chr1	146135522	C	A	ENST00000583866	ENSG00000271425	NBPF10	TRUE	FALSE
chr1	146135522	C	G	ENST00000583866	ENSG00000271425	NBPF10	TRUE	FALSE
chr1	146135522	C	T	ENST00000583866	ENSG00000271425	NBPF10	TRUE	FALSE
chr1	146135523	T	A	ENST00000583866	ENSG00000271425	NBPF10	TRUE	FALSE
chr1	146135523	T	C	ENST00000583866	ENSG00000271425	NBPF10	TRUE	FALSE
chr1	146135523	T	G	ENST00000583866	ENSG00000271425	NBPF10	TRUE	FALSE
chr1	146136351	A	C	ENST00000583866	ENSG00000271425	NBPF10	TRUE	FALSE
chr1	146136351	A	G	ENST00000583866	ENSG00000271425	NBPF10	TRUE	FALSE
chr1	146136351	A	T	ENST00000583866	ENSG00000271425	NBPF10	TRUE	FALSE
chr1	146136352	C	A	ENST00000583866	ENSG00000271425	NBPF10	TRUE	FALSE
chr1	146136352	C	G	ENST00000583866	ENSG00000271425	NBPF10	TRUE	FALSE
chr1	146136352	C	T	ENST00000583866	ENSG00000271425	NBPF10	TRUE	FALSE
chr1	146136360	C	A	ENST00000583866	ENSG00000271425	NBPF10
chr1	146136363	C	A	ENST00000583866	ENSG00000271425	NBPF10
chr1	146136369	G	A	ENST00000583866	ENSG00000271425	NBPF10
chr1	146136372	T	A	ENST00000583866	ENSG00000271425	NBPF10
chr1	146136378	G	A	ENST00000583866	ENSG00000271425	NBPF10
chr1	146136381	C	A	ENST00000583866	ENSG00000271425	NBPF10
chr1	146136390	T	A	ENST00000583866	ENSG00000271425	NBPF10
chr1	146136393	C	A	ENST00000583866	ENSG00000271425	NBPF10
chr1	146136396	C	A	ENST00000583866	ENSG00000271425	NBPF10
chr1	146136399	T	A	ENST00000583866	ENSG00000271425	NBPF10
chr1	146136405	G	A	ENST00000583866	ENSG00000271425	NBPF10
chr1	146136408	G	A	ENST00000583866	ENSG00000271425	NBPF10
chr1	146136411	C	A	ENST00000583866	ENSG00000271425	NBPF10
chr1	146136429	T	A	ENST00000583866	ENSG00000271425	NBPF10
chr1	146136441	T	A	ENST00000583866	ENSG00000271425	NBPF10
chr1	146136442	G	T	ENST00000583866	ENSG00000271425	NBPF10
chr1	146136447	C	A	ENST00000583866	ENSG00000271425	NBPF10
chr1	146136450	C	A	ENST00000583866	ENSG00000271425	NBPF10
chr1	146136451	A	C	ENST00000583866	ENSG00000271425	NBPF10
chr1	146136451	A	T	ENST00000583866	ENSG00000271425	NBPF10
chr1	146136456	C	A	ENST00000583866	ENSG00000271425	NBPF10	TRUE	FALSE
chr1	146136456	C	G	ENST00000583866	ENSG00000271425	NBPF10	TRUE	FALSE
chr1	146136456	C	T	ENST00000583866	ENSG00000271425	NBPF10	TRUE	FALSE
chr1	146136457	T	A	ENST00000583866	ENSG00000271425	NBPF10	TRUE	FALSE
chr1	146136457	T	C	ENST00000583866	ENSG00000271425	NBPF10	TRUE	FALSE
chr1	146136457	T	G	ENST00000583866	ENSG00000271425	NBPF10	TRUE	FALSE
chr1	146138234	A	C	ENST00000583866	ENSG00000271425	NBPF10	TRUE	FALSE
chr1	146138234	A	G	ENST00000583866	ENSG00000271425	NBPF10	TRUE	FALSE
chr1	146138234	A	T	ENST00000583866	ENSG00000271425	NBPF10	TRUE	FALSE
chr1	146138235	C	A	ENST00000583866	ENSG00000271425	NBPF10	TRUE	FALSE
chr1	146138235	C	G	ENST00000583866	ENSG00000271425	NBPF10	TRUE	FALSE
chr1	146138235	C	T	ENST00000583866	ENSG00000271425	NBPF10	TRUE	FALSE
chr1	146138236	T	A	ENST00000583866	ENSG00000271425	NBPF10
chr1	146138237	G	C	ENST00000583866	ENSG00000271425	NBPF10
chr1	146138237	G	T	ENST00000583866	ENSG00000271425	NBPF10
chr1	146138242	T	A	ENST00000583866	ENSG00000271425	NBPF10
chr1	146138245	T	A	ENST00000583866	ENSG00000271425	NBPF10
chr1	146138248	G	A	ENST00000583866	ENSG00000271425	NBPF10
chr1	146138251	G	A	ENST00000583866	ENSG00000271425	NBPF10
chr1	146138275	G	A	ENST00000583866	ENSG00000271425	NBPF10
chr1	146138285	A	T	ENST00000583866	ENSG00000271425	NBPF10
chr1	146138290	T	A	ENST00000583866	ENSG00000271425	NBPF10
chr1	146138293	C	A	ENST00000583866	ENSG00000271425	NBPF10
chr1	146138296	T	A	ENST00000583866	ENSG00000271425	NBPF10
chr1	146138305	T	A	ENST00000583866	ENSG00000271425	NBPF10
chr1	146138311	G	A	ENST00000583866	ENSG00000271425	NBPF10
chr1	146138314	G	A	ENST00000583866	ENSG00000271425	NBPF10
chr1	146138317	T	A	ENST00000583866	ENSG00000271425	NBPF10
chr1	146138320	T	A	ENST00000583866	ENSG00000271425	NBPF10
chr1	146138323	C	A	ENST00000583866	ENSG00000271425	NBPF10
chr1	146138332	G	A	ENST00000583866	ENSG00000271425	NBPF10
chr1	146138340	A	T	ENST00000583866	ENSG00000271425	NBPF10
chr1	146138344	T	A	ENST00000583866	ENSG00000271425	NBPF10
chr1	146138347	C	A	ENST00000583866	ENSG00000271425	NBPF10
chr1	146138356	C	A	ENST00000583866	ENSG00000271425	NBPF10
chr1	146138371	C	A	ENST00000583866	ENSG00000271425	NBPF10
chr1	146138377	T	A	ENST00000583866	ENSG00000271425	NBPF10
chr1	146138380	C	A	ENST00000583866	ENSG00000271425	NBPF10
chr1	146138388	A	T	ENST00000583866	ENSG00000271425	NBPF10
chr1	146138400	G	C	ENST00000583866	ENSG00000271425	NBPF10
chr1	146138400	G	T	ENST00000583866	ENSG00000271425	NBPF10
chr1	146138446	C	A	ENST00000583866	ENSG00000271425	NBPF10	TRUE	FALSE
chr1	146138446	C	G	ENST00000583866	ENSG00000271425	NBPF10	TRUE	FALSE
chr1	146138446	C	T	ENST00000583866	ENSG00000271425	NBPF10	TRUE	FALSE
chr1	146138447	T	A	ENST00000583866	ENSG00000271425	NBPF10	TRUE	FALSE
chr1	146138447	T	C	ENST00000583866	ENSG00000271425	NBPF10	TRUE	FALSE
chr1	146138447	T	G	ENST00000583866	ENSG00000271425	NBPF10	TRUE	FALSE
chr1	146139807	A	C	ENST00000583866	ENSG00000271425	NBPF10	TRUE	FALSE
chr1	146139807	A	G	ENST00000583866	ENSG00000271425	NBPF10	TRUE	FALSE
chr1	146139807	A	T	ENST00000583866	ENSG00000271425	NBPF10	TRUE	FALSE
chr1	146139808	C	A	ENST00000583866	ENSG00000271425	NBPF10	TRUE	FALSE
chr1	146139808	C	G	ENST00000583866	ENSG00000271425	NBPF10	TRUE	FALSE
chr1	146139808	C	T	ENST00000583866	ENSG00000271425	NBPF10	TRUE	FALSE
chr1	146139833	G	A	ENST00000583866	ENSG00000271425	NBPF10
chr1	146139834	A	T	ENST00000583866	ENSG00000271425	NBPF10
chr1	146139839	C	A	ENST00000583866	ENSG00000271425	NBPF10
chr1	146139854	C	A	ENST00000583866	ENSG00000271425	NBPF10
chr1	146139857	T	A	ENST00000583866	ENSG00000271425	NBPF10
chr1	146139874	G	C	ENST00000583866	ENSG00000271425	NBPF10
chr1	146139874	G	T	ENST00000583866	ENSG00000271425	NBPF10
chr1	146139884	C	A	ENST00000583866	ENSG00000271425	NBPF10
chr1	146139890	C	A	ENST00000583866	ENSG00000271425	NBPF10
chr1	146139893	C	A	ENST00000583866	ENSG00000271425	NBPF10
chr1	146139905	T	A	ENST00000583866	ENSG00000271425	NBPF10
chr1	146139914	T	A	ENST00000583866	ENSG00000271425	NBPF10
chr1	146139923	G	A	ENST00000583866	ENSG00000271425	NBPF10
chr1	146139933	A	T	ENST00000583866	ENSG00000271425	NBPF10
chr1	146139952	G	C	ENST00000583866	ENSG00000271425	NBPF10
chr1	146139952	G	T	ENST00000583866	ENSG00000271425	NBPF10
chr1	146139954	A	T	ENST00000583866	ENSG00000271425	NBPF10
chr1	146139966	A	T	ENST00000583866	ENSG00000271425	NBPF10
chr1	146139971	C	A	ENST00000583866	ENSG00000271425	NBPF10
chr1	146139974	C	A	ENST00000583866	ENSG00000271425	NBPF10
chr1	146139979	G	C	ENST00000583866	ENSG00000271425	NBPF10
chr1	146139979	G	T	ENST00000583866	ENSG00000271425	NBPF10
chr1	146139986	C	A	ENST00000583866	ENSG00000271425	NBPF10
chr1	146139995	T	A	ENST00000583866	ENSG00000271425	NBPF10
chr1	146140001	C	A	ENST00000583866	ENSG00000271425	NBPF10
chr1	146140004	C	A	ENST00000583866	ENSG00000271425	NBPF10
chr1	146140010	T	A	ENST00000583866	ENSG00000271425	NBPF10
chr1	146140013	G	A	ENST00000583866	ENSG00000271425	NBPF10
chr1	146140019	C	A	ENST00000583866	ENSG00000271425	NBPF10
chr1	146140021	C	A	ENST00000583866	ENSG00000271425	NBPF10	TRUE	FALSE
chr1	146140021	C	G	ENST00000583866	ENSG00000271425	NBPF10	TRUE	FALSE
chr1	146140021	C	T	ENST00000583866	ENSG00000271425	NBPF10	TRUE	FALSE
chr1	146140022	T	A	ENST00000583866	ENSG00000271425	NBPF10	TRUE	FALSE
chr1	146140022	T	C	ENST00000583866	ENSG00000271425	NBPF10	TRUE	FALSE
chr1	146140022	T	G	ENST00000583866	ENSG00000271425	NBPF10	TRUE	FALSE
chr1	146140482	A	C	ENST00000583866	ENSG00000271425	NBPF10	TRUE	FALSE
chr1	146140482	A	G	ENST00000583866	ENSG00000271425	NBPF10	TRUE	FALSE
chr1	146140482	A	T	ENST00000583866	ENSG00000271425	NBPF10	TRUE	FALSE
chr1	146140483	C	A	ENST00000583866	ENSG00000271425	NBPF10	TRUE	FALSE
chr1	146140483	C	G	ENST00000583866	ENSG00000271425	NBPF10	TRUE	FALSE
chr1	146140483	C	T	ENST00000583866	ENSG00000271425	NBPF10	TRUE	FALSE
chr1	146140496	G	C	ENST00000583866	ENSG00000271425	NBPF10
chr1	146140496	G	T	ENST00000583866	ENSG00000271425	NBPF10
chr1	146140500	C	A	ENST00000583866	ENSG00000271425	NBPF10
chr1	146140509	T	A	ENST00000583866	ENSG00000271425	NBPF10
chr1	146140512	C	A	ENST00000583866	ENSG00000271425	NBPF10
chr1	146140518	C	A	ENST00000583866	ENSG00000271425	NBPF10
chr1	146140521	C	A	ENST00000583866	ENSG00000271425	NBPF10
chr1	146140527	G	A	ENST00000583866	ENSG00000271425	NBPF10
chr1	146140536	C	A	ENST00000583866	ENSG00000271425	NBPF10
chr1	146140542	C	A	ENST00000583866	ENSG00000271425	NBPF10
chr1	146140548	C	A	ENST00000583866	ENSG00000271425	NBPF10
chr1	146140557	C	A	ENST00000583866	ENSG00000271425	NBPF10	TRUE	FALSE
chr1	146140557	C	G	ENST00000583866	ENSG00000271425	NBPF10	TRUE	FALSE
chr1	146140557	C	T	ENST00000583866	ENSG00000271425	NBPF10	TRUE	FALSE
chr1	146140558	T	A	ENST00000583866	ENSG00000271425	NBPF10	TRUE	FALSE
chr1	146140558	T	C	ENST00000583866	ENSG00000271425	NBPF10	TRUE	FALSE
chr1	146140558	T	G	ENST00000583866	ENSG00000271425	NBPF10	TRUE	FALSE
chr1	146141602	A	C	ENST00000583866	ENSG00000271425	NBPF10	TRUE	FALSE
chr1	146141602	A	G	ENST00000583866	ENSG00000271425	NBPF10	TRUE	FALSE
chr1	146141602	A	T	ENST00000583866	ENSG00000271425	NBPF10	TRUE	FALSE
chr1	146141603	C	A	ENST00000583866	ENSG00000271425	NBPF10	TRUE	FALSE
chr1	146141603	C	G	ENST00000583866	ENSG00000271425	NBPF10	TRUE	FALSE
chr1	146141603	C	T	ENST00000583866	ENSG00000271425	NBPF10	TRUE	FALSE
chr1	146141604	C	A	ENST00000583866	ENSG00000271425	NBPF10
chr1	146141616	T	A	ENST00000583866	ENSG00000271425	NBPF10
chr1	146141619	G	A	ENST00000583866	ENSG00000271425	NBPF10
chr1	146141631	G	A	ENST00000583866	ENSG00000271425	NBPF10
chr1	146141640	T	A	ENST00000583866	ENSG00000271425	NBPF10
chr1	146141641	A	T	ENST00000583866	ENSG00000271425	NBPF10
chr1	146141649	C	A	ENST00000583866	ENSG00000271425	NBPF10
chr1	146141658	G	A	ENST00000583866	ENSG00000271425	NBPF10
chr1	146141661	C	A	ENST00000583866	ENSG00000271425	NBPF10
chr1	146141664	G	A	ENST00000583866	ENSG00000271425	NBPF10
chr1	146141673	G	A	ENST00000583866	ENSG00000271425	NBPF10
chr1	146141679	G	A	ENST00000583866	ENSG00000271425	NBPF10
chr1	146141685	T	A	ENST00000583866	ENSG00000271425	NBPF10
chr1	146141694	C	A	ENST00000583866	ENSG00000271425	NBPF10
chr1	146141715	G	A	ENST00000583866	ENSG00000271425	NBPF10
chr1	146141724	C	A	ENST00000583866	ENSG00000271425	NBPF10
chr1	146141725	A	C	ENST00000583866	ENSG00000271425	NBPF10
chr1	146141725	A	T	ENST00000583866	ENSG00000271425	NBPF10
chr1	146141729	A	T	ENST00000583866	ENSG00000271425	NBPF10
chr1	146141732	G	C	ENST00000583866	ENSG00000271425	NBPF10
chr1	146141732	G	T	ENST00000583866	ENSG00000271425	NBPF10
chr1	146141748	T	A	ENST00000583866	ENSG00000271425	NBPF10
chr1	146141754	C	A	ENST00000583866	ENSG00000271425	NBPF10
chr1	146141759	A	C	ENST00000583866	ENSG00000271425	NBPF10
chr1	146141759	A	T	ENST00000583866	ENSG00000271425	NBPF10
chr1	146141763	T	A	ENST00000583866	ENSG00000271425	NBPF10
chr1	146141766	C	A	ENST00000583866	ENSG00000271425	NBPF10
chr1	146141775	G	A	ENST00000583866	ENSG00000271425	NBPF10
chr1	146141784	C	A	ENST00000583866	ENSG00000271425	NBPF10
chr1	146141787	G	A	ENST00000583866	ENSG00000271425	NBPF10
chr1	146141790	C	A	ENST00000583866	ENSG00000271425	NBPF10
chr1	146141793	G	A	ENST00000583866	ENSG00000271425	NBPF10
chr1	146141811	T	A	ENST00000583866	ENSG00000271425	NBPF10
chr1	146141812	A	C	ENST00000583866	ENSG00000271425	NBPF10
chr1	146141812	A	T	ENST00000583866	ENSG00000271425	NBPF10
chr1	146141817	G	A	ENST00000583866	ENSG00000271425	NBPF10
chr1	146141819	C	A	ENST00000583866	ENSG00000271425	NBPF10	FALSE	FALSE
chr1	146141819	C	G	ENST00000583866	ENSG00000271425	NBPF10	FALSE	FALSE
chr1	146141819	C	T	ENST00000583866	ENSG00000271425	NBPF10	FALSE	FALSE
chr1	146141820	T	A	ENST00000583866	ENSG00000271425	NBPF10	FALSE	FALSE
chr1	146141820	T	C	ENST00000583866	ENSG00000271425	NBPF10	FALSE	FALSE
chr1	146141820	T	G	ENST00000583866	ENSG00000271425	NBPF10	FALSE	FALSE
chr1	146142648	A	C	ENST00000583866	ENSG00000271425	NBPF10	TRUE	FALSE
chr1	146142648	A	G	ENST00000583866	ENSG00000271425	NBPF10	FALSE	FALSE
chr1	146142648	A	T	ENST00000583866	ENSG00000271425	NBPF10	TRUE	FALSE
chr1	146142649	C	A	ENST00000583866	ENSG00000271425	NBPF10	TRUE	FALSE
chr1	146142649	C	G	ENST00000583866	ENSG00000271425	NBPF10	TRUE	FALSE
chr1	146142649	C	T	ENST00000583866	ENSG00000271425	NBPF10	TRUE	FALSE
chr1	146142657	C	A	ENST00000583866	ENSG00000271425	NBPF10
chr1	146142660	C	A	ENST00000583866	ENSG00000271425	NBPF10
chr1	146142666	G	A	ENST00000583866	ENSG00000271425	NBPF10
chr1	146142669	T	A	ENST00000583866	ENSG00000271425	NBPF10
chr1	146142675	G	A	ENST00000583866	ENSG00000271425	NBPF10
chr1	146142678	C	A	ENST00000583866	ENSG00000271425	NBPF10
chr1	146142687	T	A	ENST00000583866	ENSG00000271425	NBPF10
chr1	146142690	C	A	ENST00000583866	ENSG00000271425	NBPF10
chr1	146142693	C	A	ENST00000583866	ENSG00000271425	NBPF10
chr1	146142696	T	A	ENST00000583866	ENSG00000271425	NBPF10
chr1	146142702	G	A	ENST00000583866	ENSG00000271425	NBPF10
chr1	146142705	G	A	ENST00000583866	ENSG00000271425	NBPF10
chr1	146142708	C	A	ENST00000583866	ENSG00000271425	NBPF10
chr1	146142726	T	A	ENST00000583866	ENSG00000271425	NBPF10
chr1	146142738	T	A	ENST00000583866	ENSG00000271425	NBPF10
chr1	146142739	A	T	ENST00000583866	ENSG00000271425	NBPF10
chr1	146142744	C	A	ENST00000583866	ENSG00000271425	NBPF10
chr1	146142747	C	A	ENST00000583866	ENSG00000271425	NBPF10
chr1	146142748	A	C	ENST00000583866	ENSG00000271425	NBPF10
chr1	146142748	A	T	ENST00000583866	ENSG00000271425	NBPF10
chr1	146142753	C	A	ENST00000583866	ENSG00000271425	NBPF10	TRUE	FALSE
chr1	146142753	C	G	ENST00000583866	ENSG00000271425	NBPF10	TRUE	FALSE
chr1	146142753	C	T	ENST00000583866	ENSG00000271425	NBPF10	TRUE	FALSE
chr1	146142754	T	A	ENST00000583866	ENSG00000271425	NBPF10	TRUE	FALSE
chr1	146142754	T	C	ENST00000583866	ENSG00000271425	NBPF10	TRUE	FALSE
chr1	146142754	T	G	ENST00000583866	ENSG00000271425	NBPF10	TRUE	FALSE
chr1	146144593	A	C	ENST00000583866	ENSG00000271425	NBPF10	TRUE	FALSE
chr1	146144593	A	G	ENST00000583866	ENSG00000271425	NBPF10	TRUE	FALSE
chr1	146144593	A	T	ENST00000583866	ENSG00000271425	NBPF10	TRUE	FALSE
chr1	146144594	C	A	ENST00000583866	ENSG00000271425	NBPF10	TRUE	FALSE
chr1	146144594	C	G	ENST00000583866	ENSG00000271425	NBPF10	TRUE	FALSE
chr1	146144594	C	T	ENST00000583866	ENSG00000271425	NBPF10	TRUE	FALSE
chr1	146144595	T	A	ENST00000583866	ENSG00000271425	NBPF10
chr1	146144596	G	C	ENST00000583866	ENSG00000271425	NBPF10
chr1	146144596	G	T	ENST00000583866	ENSG00000271425	NBPF10
chr1	146144601	T	A	ENST00000583866	ENSG00000271425	NBPF10
chr1	146144604	T	A	ENST00000583866	ENSG00000271425	NBPF10
chr1	146144607	G	A	ENST00000583866	ENSG00000271425	NBPF10
chr1	146144610	G	A	ENST00000583866	ENSG00000271425	NBPF10
chr1	146144634	G	A	ENST00000583866	ENSG00000271425	NBPF10
chr1	146144644	A	T	ENST00000583866	ENSG00000271425	NBPF10
chr1	146144649	T	A	ENST00000583866	ENSG00000271425	NBPF10
chr1	146144652	C	A	ENST00000583866	ENSG00000271425	NBPF10
chr1	146144655	T	A	ENST00000583866	ENSG00000271425	NBPF10
chr1	146144664	T	A	ENST00000583866	ENSG00000271425	NBPF10
chr1	146144670	G	A	ENST00000583866	ENSG00000271425	NBPF10
chr1	146144673	G	A	ENST00000583866	ENSG00000271425	NBPF10
chr1	146144676	T	A	ENST00000583866	ENSG00000271425	NBPF10
chr1	146144679	T	A	ENST00000583866	ENSG00000271425	NBPF10
chr1	146144682	C	A	ENST00000583866	ENSG00000271425	NBPF10
chr1	146144691	G	A	ENST00000583866	ENSG00000271425	NBPF10
chr1	146144699	A	T	ENST00000583866	ENSG00000271425	NBPF10		FALSE
chr1	146144706	C	A	ENST00000583866	ENSG00000271425	NBPF10		FALSE
chr1	146144715	C	A	ENST00000583866	ENSG00000271425	NBPF10		FALSE
chr1	146144730	C	A	ENST00000583866	ENSG00000271425	NBPF10	FALSE	FALSE
chr1	146144736	T	A	ENST00000583866	ENSG00000271425	NBPF10	FALSE	FALSE
chr1	146144739	C	A	ENST00000583866	ENSG00000271425	NBPF10	FALSE	FALSE
chr1	146144746	C	T	ENST00000583866	ENSG00000271425	NBPF10	FALSE	FALSE
chr1	146144747	C	T	ENST00000583866	ENSG00000271425	NBPF10	FALSE	FALSE
chr1	146144759	G	C	ENST00000583866	ENSG00000271425	NBPF10	FALSE	FALSE
chr1	146144759	G	T	ENST00000583866	ENSG00000271425	NBPF10	FALSE	FALSE
chr1	146156161	C	A	ENST00000362074	ENSG00000264343	NOTCH2NLA
chr1	146156170	C	A	ENST00000362074	ENSG00000264343	NOTCH2NLA
chr1	146156173	T	A	ENST00000362074	ENSG00000264343	NOTCH2NLA
chr1	146156176	C	A	ENST00000362074	ENSG00000264343	NOTCH2NLA
chr1	146156180	C	T	ENST00000362074	ENSG00000264343	NOTCH2NLA
chr1	146156181	C	T	ENST00000362074	ENSG00000264343	NOTCH2NLA
chr1	146156188	C	A	ENST00000362074	ENSG00000264343	NOTCH2NLA
chr1	146156197	T	A	ENST00000362074	ENSG00000264343	NOTCH2NLA
chr1	146156200	C	A	ENST00000362074	ENSG00000264343	NOTCH2NLA
chr1	146156201	C	T	ENST00000362074	ENSG00000264343	NOTCH2NLA
chr1	146156202	C	T	ENST00000362074	ENSG00000264343	NOTCH2NLA
chr1	146156209	C	A	ENST00000362074	ENSG00000264343	NOTCH2NLA
chr1	146156215	C	A	ENST00000362074	ENSG00000264343	NOTCH2NLA
chr1	146156218	T	A	ENST00000362074	ENSG00000264343	NOTCH2NLA
chr1	146156221	T	A	ENST00000362074	ENSG00000264343	NOTCH2NLA
chr1	146156230	C	A	ENST00000362074	ENSG00000264343	NOTCH2NLA	FALSE	FALSE
chr1	146156230	C	G	ENST00000362074	ENSG00000264343	NOTCH2NLA	FALSE	FALSE
chr1	146156230	C	T	ENST00000362074	ENSG00000264343	NOTCH2NLA	FALSE	FALSE
chr1	146156231	T	A	ENST00000362074	ENSG00000264343	NOTCH2NLA	FALSE	FALSE
chr1	146156231	T	C	ENST00000362074	ENSG00000264343	NOTCH2NLA	FALSE	FALSE
chr1	146156231	T	G	ENST00000362074	ENSG00000264343	NOTCH2NLA	FALSE	FALSE
chr1	146156478	A	C	ENST00000362074	ENSG00000264343	NOTCH2NLA	TRUE	FALSE
chr1	146156478	A	G	ENST00000362074	ENSG00000264343	NOTCH2NLA	FALSE	FALSE
chr1	146156478	A	T	ENST00000362074	ENSG00000264343	NOTCH2NLA	TRUE	FALSE
chr1	146156479	C	A	ENST00000362074	ENSG00000264343	NOTCH2NLA	TRUE	FALSE
chr1	146156479	C	G	ENST00000362074	ENSG00000264343	NOTCH2NLA	TRUE	FALSE
chr1	146156479	C	T	ENST00000362074	ENSG00000264343	NOTCH2NLA	TRUE	FALSE
chr1	146156480	C	A	ENST00000362074	ENSG00000264343	NOTCH2NLA
chr1	146156487	G	T	ENST00000362074	ENSG00000264343	NOTCH2NLA
chr1	146156493	G	T	ENST00000362074	ENSG00000264343	NOTCH2NLA
chr1	146156498	C	A	ENST00000362074	ENSG00000264343	NOTCH2NLA
chr1	146156519	G	A	ENST00000362074	ENSG00000264343	NOTCH2NLA
chr1	146156523	A	T	ENST00000362074	ENSG00000264343	NOTCH2NLA
chr1	146156534	C	A	ENST00000362074	ENSG00000264343	NOTCH2NLA
chr1	146156541	A	T	ENST00000362074	ENSG00000264343	NOTCH2NLA
chr1	146156548	G	T	ENST00000362074	ENSG00000264343	NOTCH2NLA
chr1	146156556	A	T	ENST00000362074	ENSG00000264343	NOTCH2NLA
chr1	146156565	A	C	ENST00000362074	ENSG00000264343	NOTCH2NLA
chr1	146156565	A	T	ENST00000362074	ENSG00000264343	NOTCH2NLA
chr1	146156577	A	T	ENST00000362074	ENSG00000264343	NOTCH2NLA
chr1	146156580	G	C	ENST00000362074	ENSG00000264343	NOTCH2NLA
chr1	146156580	G	T	ENST00000362074	ENSG00000264343	NOTCH2NLA
chr1	146156585	G	A	ENST00000362074	ENSG00000264343	NOTCH2NLA
chr1	146156600	G	A	ENST00000362074	ENSG00000264343	NOTCH2NLA
chr1	146156604	G	T	ENST00000362074	ENSG00000264343	NOTCH2NLA
chr1	146156609	G	A	ENST00000362074	ENSG00000264343	NOTCH2NLA
chr1	146156610	G	T	ENST00000362074	ENSG00000264343	NOTCH2NLA
chr1	146156615	G	A	ENST00000362074	ENSG00000264343	NOTCH2NLA
chr1	146156616	G	C	ENST00000362074	ENSG00000264343	NOTCH2NLA
chr1	146156616	G	T	ENST00000362074	ENSG00000264343	NOTCH2NLA
chr1	146156637	G	T	ENST00000362074	ENSG00000264343	NOTCH2NLA
chr1	146156654	G	A	ENST00000362074	ENSG00000264343	NOTCH2NLA
chr1	146156655	G	T	ENST00000362074	ENSG00000264343	NOTCH2NLA
chr1	146156663	C	A	ENST00000362074	ENSG00000264343	NOTCH2NLA
chr1	146156673	A	T	ENST00000362074	ENSG00000264343	NOTCH2NLA
chr1	146156678	C	A	ENST00000362074	ENSG00000264343	NOTCH2NLA
chr1	146156693	C	A	ENST00000362074	ENSG00000264343	NOTCH2NLA
chr1	146156694	A	T	ENST00000362074	ENSG00000264343	NOTCH2NLA
chr1	146156699	T	A	ENST00000362074	ENSG00000264343	NOTCH2NLA
chr1	146156702	G	A	ENST00000362074	ENSG00000264343	NOTCH2NLA
chr1	146156721	G	T	ENST00000362074	ENSG00000264343	NOTCH2NLA
chr1	146156726	T	A	ENST00000362074	ENSG00000264343	NOTCH2NLA
chr1	146156727	G	T	ENST00000362074	ENSG00000264343	NOTCH2NLA
chr1	146156738	G	A	ENST00000362074	ENSG00000264343	NOTCH2NLA
chr1	146156754	A	T	ENST00000362074	ENSG00000264343	NOTCH2NLA
chr1	146156765	C	A	ENST00000362074	ENSG00000264343	NOTCH2NLA
chr1	146156772	A	T	ENST00000362074	ENSG00000264343	NOTCH2NLA
chr1	146156787	G	T	ENST00000362074	ENSG00000264343	NOTCH2NLA
chr1	146156799	C	T	ENST00000362074	ENSG00000264343	NOTCH2NLA
chr1	146156800	C	T	ENST00000362074	ENSG00000264343	NOTCH2NLA
chr1	146156804	G	A	ENST00000362074	ENSG00000264343	NOTCH2NLA
chr1	146156805	G	T	ENST00000362074	ENSG00000264343	NOTCH2NLA
chr1	146156810	C	A	ENST00000362074	ENSG00000264343	NOTCH2NLA
chr1	146156813	T	A	ENST00000362074	ENSG00000264343	NOTCH2NLA
chr1	146156816	C	A	ENST00000362074	ENSG00000264343	NOTCH2NLA	TRUE	FALSE
chr1	146156816	C	G	ENST00000362074	ENSG00000264343	NOTCH2NLA	TRUE	FALSE
chr1	146156816	C	T	ENST00000362074	ENSG00000264343	NOTCH2NLA	TRUE	FALSE
chr1	146156817	T	A	ENST00000362074	ENSG00000264343	NOTCH2NLA	TRUE	FALSE
chr1	146156817	T	C	ENST00000362074	ENSG00000264343	NOTCH2NLA	TRUE	FALSE
chr1	146156817	T	G	ENST00000362074	ENSG00000264343	NOTCH2NLA	TRUE	FALSE
chr1	146164749	A	C	ENST00000362074	ENSG00000264343	NOTCH2NLA	TRUE	FALSE
chr1	146164749	A	G	ENST00000362074	ENSG00000264343	NOTCH2NLA	TRUE	FALSE
chr1	146164749	A	T	ENST00000362074	ENSG00000264343	NOTCH2NLA	TRUE	FALSE
chr1	146164750	C	A	ENST00000362074	ENSG00000264343	NOTCH2NLA	TRUE	FALSE
chr1	146164750	C	G	ENST00000362074	ENSG00000264343	NOTCH2NLA	TRUE	FALSE
chr1	146164750	C	T	ENST00000362074	ENSG00000264343	NOTCH2NLA	TRUE	FALSE
chr1	146164766	G	A	ENST00000362074	ENSG00000264343	NOTCH2NLA
chr1	146164767	A	T	ENST00000362074	ENSG00000264343	NOTCH2NLA
chr1	146164773	G	T	ENST00000362074	ENSG00000264343	NOTCH2NLA
chr1	146164778	C	A	ENST00000362074	ENSG00000264343	NOTCH2NLA
chr1	146164779	A	C	ENST00000362074	ENSG00000264343	NOTCH2NLA
chr1	146164779	A	T	ENST00000362074	ENSG00000264343	NOTCH2NLA
chr1	146164803	G	T	ENST00000362074	ENSG00000264343	NOTCH2NLA
chr1	146164821	G	T	ENST00000362074	ENSG00000264343	NOTCH2NLA
chr1	146164829	G	A	ENST00000362074	ENSG00000264343	NOTCH2NLA
chr1	146164839	G	T	ENST00000362074	ENSG00000264343	NOTCH2NLA
chr1	146164855	G	T	ENST00000362074	ENSG00000264343	NOTCH2NLA
chr1	146164857	G	C	ENST00000362074	ENSG00000264343	NOTCH2NLA
chr1	146164857	G	T	ENST00000362074	ENSG00000264343	NOTCH2NLA
chr1	146164862	G	A	ENST00000362074	ENSG00000264343	NOTCH2NLA
chr1	146164863	G	T	ENST00000362074	ENSG00000264343	NOTCH2NLA
chr1	146164871	C	A	ENST00000362074	ENSG00000264343	NOTCH2NLA
chr1	146164874	C	A	ENST00000362074	ENSG00000264343	NOTCH2NLA
chr1	146164885	G	C	ENST00000362074	ENSG00000264343	NOTCH2NLA
chr1	146164885	G	T	ENST00000362074	ENSG00000264343	NOTCH2NLA
chr1	146164890	A	T	ENST00000362074	ENSG00000264343	NOTCH2NLA
chr1	146164895	G	A	ENST00000362074	ENSG00000264343	NOTCH2NLA
chr1	146164896	G	T	ENST00000362074	ENSG00000264343	NOTCH2NLA
chr1	146164907	T	A	ENST00000362074	ENSG00000264343	NOTCH2NLA
chr1	146164922	G	A	ENST00000362074	ENSG00000264343	NOTCH2NLA
chr1	146164929	A	T	ENST00000362074	ENSG00000264343	NOTCH2NLA
chr1	146164946	G	A	ENST00000362074	ENSG00000264343	NOTCH2NLA
chr1	146164947	G	T	ENST00000362074	ENSG00000264343	NOTCH2NLA
chr1	146164958	T	A	ENST00000362074	ENSG00000264343	NOTCH2NLA
chr1	146164961	C	A	ENST00000362074	ENSG00000264343	NOTCH2NLA
chr1	146164962	A	T	ENST00000362074	ENSG00000264343	NOTCH2NLA
chr1	146164973	G	A	ENST00000362074	ENSG00000264343	NOTCH2NLA
chr1	146164979	G	A	ENST00000362074	ENSG00000264343	NOTCH2NLA		FALSE
chr1	146164980	A	T	ENST00000362074	ENSG00000264343	NOTCH2NLA		FALSE
chr1	146164983	A	C	ENST00000362074	ENSG00000264343	NOTCH2NLA		FALSE
chr1	146164983	A	T	ENST00000362074	ENSG00000264343	NOTCH2NLA		FALSE
chr1	146164988	C	A	ENST00000362074	ENSG00000264343	NOTCH2NLA		FALSE
chr1	146164993	A	T	ENST00000362074	ENSG00000264343	NOTCH2NLA		FALSE
chr1	146165003	C	A	ENST00000362074	ENSG00000264343	NOTCH2NLA	FALSE	FALSE
chr1	146165007	A	T	ENST00000362074	ENSG00000264343	NOTCH2NLA	FALSE	FALSE
chr1	146165011	C	A	ENST00000362074	ENSG00000264343	NOTCH2NLA	TRUE	FALSE
chr1	146165011	C	G	ENST00000362074	ENSG00000264343	NOTCH2NLA	TRUE	FALSE
chr1	146165011	C	T	ENST00000362074	ENSG00000264343	NOTCH2NLA	TRUE	FALSE
chr1	146165012	T	A	ENST00000362074	ENSG00000264343	NOTCH2NLA	TRUE	FALSE
chr1	146165012	T	C	ENST00000362074	ENSG00000264343	NOTCH2NLA	TRUE	FALSE
chr1	146165012	T	G	ENST00000362074	ENSG00000264343	NOTCH2NLA	TRUE	FALSE
chr1	146189298	A	C	ENST00000362074	ENSG00000264343	NOTCH2NLA	TRUE	FALSE
chr1	146189298	A	G	ENST00000362074	ENSG00000264343	NOTCH2NLA	FALSE	FALSE
chr1	146189298	A	T	ENST00000362074	ENSG00000264343	NOTCH2NLA	TRUE	FALSE
chr1	146189299	C	A	ENST00000362074	ENSG00000264343	NOTCH2NLA	TRUE	FALSE
chr1	146189299	C	G	ENST00000362074	ENSG00000264343	NOTCH2NLA	TRUE	FALSE
chr1	146189299	C	T	ENST00000362074	ENSG00000264343	NOTCH2NLA	TRUE	FALSE
chr1	146189301	T	A	ENST00000362074	ENSG00000264343	NOTCH2NLA	FALSE	FALSE
chr1	146189302	G	T	ENST00000362074	ENSG00000264343	NOTCH2NLA	FALSE	FALSE
chr1	146189305	G	C	ENST00000362074	ENSG00000264343	NOTCH2NLA	FALSE	FALSE
chr1	146189305	G	T	ENST00000362074	ENSG00000264343	NOTCH2NLA	FALSE	FALSE
chr1	146189310	C	A	ENST00000362074	ENSG00000264343	NOTCH2NLA	FALSE	FALSE
chr1	146189323	G	C	ENST00000362074	ENSG00000264343	NOTCH2NLA	FALSE	FALSE
chr1	146189323	G	T	ENST00000362074	ENSG00000264343	NOTCH2NLA	FALSE	FALSE
chr1	146189332	A	T	ENST00000362074	ENSG00000264343	NOTCH2NLA	FALSE	FALSE
chr1	146189382	C	A	ENST00000362074	ENSG00000264343	NOTCH2NLA	TRUE	FALSE
chr1	146189382	C	G	ENST00000362074	ENSG00000264343	NOTCH2NLA	TRUE	FALSE
chr1	146189382	C	T	ENST00000362074	ENSG00000264343	NOTCH2NLA	TRUE	FALSE
chr1	146189383	T	A	ENST00000362074	ENSG00000264343	NOTCH2NLA	TRUE	FALSE
chr1	146189383	T	C	ENST00000362074	ENSG00000264343	NOTCH2NLA	TRUE	FALSE
chr1	146189383	T	G	ENST00000362074	ENSG00000264343	NOTCH2NLA	TRUE	FALSE
chr1	146228707	A	C	ENST00000362074	ENSG00000264343	NOTCH2NLA	TRUE	FALSE
chr1	146228707	A	G	ENST00000362074	ENSG00000264343	NOTCH2NLA	FALSE	FALSE
chr1	146228707	A	T	ENST00000362074	ENSG00000264343	NOTCH2NLA	TRUE	FALSE
chr1	146228708	C	A	ENST00000362074	ENSG00000264343	NOTCH2NLA	TRUE	FALSE
chr1	146228708	C	G	ENST00000362074	ENSG00000264343	NOTCH2NLA	TRUE	FALSE
chr1	146228708	C	T	ENST00000362074	ENSG00000264343	NOTCH2NLA	TRUE	FALSE
chr1	146344229	G	A	ENST00000584068	ENSG00000270339	PPIAL4H
chr1	146344232	C	A	ENST00000584068	ENSG00000270339	PPIAL4H
chr1	146344233	A	T	ENST00000584068	ENSG00000270339	PPIAL4H
chr1	146344253	T	A	ENST00000584068	ENSG00000270339	PPIAL4H
chr1	146344256	T	A	ENST00000584068	ENSG00000270339	PPIAL4H
chr1	146344265	T	A	ENST00000584068	ENSG00000270339	PPIAL4H
chr1	146344275	G	C	ENST00000584068	ENSG00000270339	PPIAL4H
chr1	146344275	G	T	ENST00000584068	ENSG00000270339	PPIAL4H
chr1	146344289	C	A	ENST00000584068	ENSG00000270339	PPIAL4H
chr1	146344298	C	A	ENST00000584068	ENSG00000270339	PPIAL4H
chr1	146344316	C	A	ENST00000584068	ENSG00000270339	PPIAL4H
chr1	146344319	T	A	ENST00000584068	ENSG00000270339	PPIAL4H
chr1	146344325	T	A	ENST00000584068	ENSG00000270339	PPIAL4H
chr1	146344343	T	A	ENST00000584068	ENSG00000270339	PPIAL4H
chr1	146344351	A	T	ENST00000584068	ENSG00000270339	PPIAL4H
chr1	146344353	C	T	ENST00000584068	ENSG00000270339	PPIAL4H
chr1	146344354	C	T	ENST00000584068	ENSG00000270339	PPIAL4H
chr1	146344358	C	A	ENST00000584068	ENSG00000270339	PPIAL4H
chr1	146344364	T	A	ENST00000584068	ENSG00000270339	PPIAL4H
chr1	146344371	G	T	ENST00000584068	ENSG00000270339	PPIAL4H		FALSE
chr1	146344381	A	C	ENST00000584068	ENSG00000270339	PPIAL4H		FALSE
chr1	146344381	A	T	ENST00000584068	ENSG00000270339	PPIAL4H		FALSE
chr1	146344385	G	A	ENST00000584068	ENSG00000270339	PPIAL4H		FALSE
chr1	146344406	C	A	ENST00000584068	ENSG00000270339	PPIAL4H		FALSE
chr1	146344423	A	T	ENST00000584068	ENSG00000270339	PPIAL4H		FALSE
chr1	146344445	T	A	ENST00000584068	ENSG00000270339	PPIAL4H		FALSE
chr1	146344448	G	A	ENST00000584068	ENSG00000270339	PPIAL4H		FALSE
chr1	146344460	C	A	ENST00000584068	ENSG00000270339	PPIAL4H		FALSE
chr1	146344472	T	A	ENST00000584068	ENSG00000270339	PPIAL4H	FALSE	FALSE
chr1	146344475	C	A	ENST00000584068	ENSG00000270339	PPIAL4H	FALSE	FALSE
chr1	146344479	A	C	ENST00000584068	ENSG00000270339	PPIAL4H	FALSE	FALSE
chr1	146344479	A	T	ENST00000584068	ENSG00000270339	PPIAL4H	FALSE	FALSE
chr1	146344490	T	A	ENST00000584068	ENSG00000270339	PPIAL4H	FALSE	FALSE
chr1	146344529	G	A	ENST00000584068	ENSG00000270339	PPIAL4H	FALSE	FALSE
chr1	146344530	A	T	ENST00000584068	ENSG00000270339	PPIAL4H	FALSE	FALSE
chr1	146344553	T	A	ENST00000584068	ENSG00000270339	PPIAL4H	FALSE	FALSE
chr1	146344560	G	T	ENST00000584068	ENSG00000270339	PPIAL4H	FALSE	FALSE
chr1	146344571	T	A	ENST00000584068	ENSG00000270339	PPIAL4H	FALSE	FALSE
chr1	146344572	A	C	ENST00000584068	ENSG00000270339	PPIAL4H	FALSE	FALSE
chr1	146344572	A	T	ENST00000584068	ENSG00000270339	PPIAL4H	FALSE	FALSE
chr1	146344583	C	A	ENST00000584068	ENSG00000270339	PPIAL4H	FALSE	FALSE
chr1	146344586	T	A	ENST00000584068	ENSG00000270339	PPIAL4H	FALSE	FALSE
chr1	146344589	C	A	ENST00000584068	ENSG00000270339	PPIAL4H	FALSE	FALSE
chr1	146344592	C	A	ENST00000584068	ENSG00000270339	PPIAL4H	FALSE	FALSE
chr1	146344616	C	A	ENST00000584068	ENSG00000270339	PPIAL4H	FALSE	FALSE
chr1	146344625	T	A	ENST00000584068	ENSG00000270339	PPIAL4H	FALSE	FALSE
chr1	146344634	T	A	ENST00000584068	ENSG00000270339	PPIAL4H	FALSE	FALSE
chr1	146344649	T	A	ENST00000584068	ENSG00000270339	PPIAL4H	FALSE	FALSE
chr1	146344666	A	T	ENST00000584068	ENSG00000270339	PPIAL4H	FALSE	FALSE
chr1	146344673	T	A	ENST00000584068	ENSG00000270339	PPIAL4H	FALSE	FALSE
chr1	146949423	G	A	ENST00000617844	ENSG00000268043	NBPF12	TRUE	FALSE
chr1	146949423	G	C	ENST00000617844	ENSG00000268043	NBPF12	TRUE	FALSE
chr1	146949423	G	T	ENST00000617844	ENSG00000268043	NBPF12	TRUE	FALSE
chr1	146949424	T	A	ENST00000617844	ENSG00000268043	NBPF12	TRUE	FALSE
chr1	146949424	T	C	ENST00000617844	ENSG00000268043	NBPF12	TRUE	FALSE
chr1	146949424	T	G	ENST00000617844	ENSG00000268043	NBPF12	TRUE	FALSE
chr1	146951346	A	C	ENST00000617844	ENSG00000268043	NBPF12	FALSE	FALSE
chr1	146951346	A	G	ENST00000617844	ENSG00000268043	NBPF12	FALSE	FALSE
chr1	146951346	A	T	ENST00000617844	ENSG00000268043	NBPF12	FALSE	FALSE
chr1	146951347	G	A	ENST00000617844	ENSG00000268043	NBPF12	FALSE	FALSE
chr1	146951347	G	C	ENST00000617844	ENSG00000268043	NBPF12	FALSE	FALSE
chr1	146951347	G	T	ENST00000617844	ENSG00000268043	NBPF12	FALSE	FALSE
chr1	146951490	G	A	ENST00000617844	ENSG00000268043	NBPF12	TRUE	FALSE
chr1	146951490	G	C	ENST00000617844	ENSG00000268043	NBPF12	TRUE	FALSE
chr1	146951490	G	T	ENST00000617844	ENSG00000268043	NBPF12	TRUE	FALSE
chr1	146951491	T	A	ENST00000617844	ENSG00000268043	NBPF12	TRUE	FALSE
chr1	146951491	T	C	ENST00000617844	ENSG00000268043	NBPF12	FALSE	FALSE
chr1	146951491	T	G	ENST00000617844	ENSG00000268043	NBPF12	TRUE	FALSE
chr1	146959857	A	C	ENST00000617844	ENSG00000268043	NBPF12	FALSE	FALSE
chr1	146959857	A	G	ENST00000617844	ENSG00000268043	NBPF12	FALSE	FALSE
chr1	146959857	A	T	ENST00000617844	ENSG00000268043	NBPF12	FALSE	FALSE
chr1	146959858	G	A	ENST00000617844	ENSG00000268043	NBPF12	FALSE	FALSE
chr1	146959858	G	C	ENST00000617844	ENSG00000268043	NBPF12	FALSE	FALSE
chr1	146959858	G	T	ENST00000617844	ENSG00000268043	NBPF12	FALSE	FALSE
chr1	146960007	G	A	ENST00000617844	ENSG00000268043	NBPF12	FALSE	FALSE
chr1	146960007	G	C	ENST00000617844	ENSG00000268043	NBPF12	FALSE	FALSE
chr1	146960007	G	T	ENST00000617844	ENSG00000268043	NBPF12	FALSE	FALSE
chr1	146960008	T	A	ENST00000617844	ENSG00000268043	NBPF12	FALSE	FALSE
chr1	146960008	T	C	ENST00000617844	ENSG00000268043	NBPF12	FALSE	FALSE
chr1	146960008	T	G	ENST00000617844	ENSG00000268043	NBPF12	FALSE	FALSE
chr1	146960107	A	C	ENST00000617844	ENSG00000268043	NBPF12	TRUE	FALSE
chr1	146960107	A	G	ENST00000617844	ENSG00000268043	NBPF12	TRUE	FALSE
chr1	146960107	A	T	ENST00000617844	ENSG00000268043	NBPF12	TRUE	FALSE
chr1	146960108	G	A	ENST00000617844	ENSG00000268043	NBPF12	TRUE	FALSE
chr1	146960108	G	C	ENST00000617844	ENSG00000268043	NBPF12	TRUE	FALSE
chr1	146960108	G	T	ENST00000617844	ENSG00000268043	NBPF12	TRUE	FALSE
chr1	146960154	C	A	ENST00000617844	ENSG00000268043	NBPF12	FALSE	FALSE
chr1	146960154	C	G	ENST00000617844	ENSG00000268043	NBPF12	FALSE	FALSE
chr1	146960166	G	A	ENST00000617844	ENSG00000268043	NBPF12	FALSE	FALSE
chr1	146960167	G	A	ENST00000617844	ENSG00000268043	NBPF12	FALSE	FALSE
chr1	146960174	G	T	ENST00000617844	ENSG00000268043	NBPF12	FALSE	FALSE
chr1	146960177	A	T	ENST00000617844	ENSG00000268043	NBPF12	FALSE	FALSE
chr1	146960183	G	T	ENST00000617844	ENSG00000268043	NBPF12	FALSE	FALSE
chr1	146960198	G	T	ENST00000617844	ENSG00000268043	NBPF12		FALSE
chr1	146960207	G	T	ENST00000617844	ENSG00000268043	NBPF12		FALSE
chr1	146960210	A	T	ENST00000617844	ENSG00000268043	NBPF12		FALSE
chr1	146960214	T	A	ENST00000617844	ENSG00000268043	NBPF12		FALSE
chr1	146960222	C	T	ENST00000617844	ENSG00000268043	NBPF12
chr1	146960226	T	A	ENST00000617844	ENSG00000268043	NBPF12
chr1	146960231	G	T	ENST00000617844	ENSG00000268043	NBPF12
chr1	146960237	A	T	ENST00000617844	ENSG00000268043	NBPF12
chr1	146960240	C	T	ENST00000617844	ENSG00000268043	NBPF12
chr1	146960243	C	T	ENST00000617844	ENSG00000268043	NBPF12
chr1	146960249	A	T	ENST00000617844	ENSG00000268043	NBPF12
chr1	146960258	A	T	ENST00000617844	ENSG00000268043	NBPF12
chr1	146960261	G	T	ENST00000617844	ENSG00000268043	NBPF12
chr1	146960264	A	T	ENST00000617844	ENSG00000268043	NBPF12
chr1	146960269	T	A	ENST00000617844	ENSG00000268043	NBPF12
chr1	146960279	C	T	ENST00000617844	ENSG00000268043	NBPF12
chr1	146960303	C	T	ENST00000617844	ENSG00000268043	NBPF12
chr1	146960306	C	T	ENST00000617844	ENSG00000268043	NBPF12
chr1	146960309	A	T	ENST00000617844	ENSG00000268043	NBPF12
chr1	146960312	A	T	ENST00000617844	ENSG00000268043	NBPF12
chr1	146960317	C	A	ENST00000617844	ENSG00000268043	NBPF12
chr1	146960317	C	G	ENST00000617844	ENSG00000268043	NBPF12
chr1	146960318	A	T	ENST00000617844	ENSG00000268043	NBPF12
chr1	146960319	G	A	ENST00000617844	ENSG00000268043	NBPF12	TRUE	FALSE
chr1	146960319	G	C	ENST00000617844	ENSG00000268043	NBPF12	TRUE	FALSE
chr1	146960319	G	T	ENST00000617844	ENSG00000268043	NBPF12	TRUE	FALSE
chr1	146960320	T	A	ENST00000617844	ENSG00000268043	NBPF12	TRUE	FALSE
chr1	146960320	T	C	ENST00000617844	ENSG00000268043	NBPF12	TRUE	FALSE
chr1	146960320	T	G	ENST00000617844	ENSG00000268043	NBPF12	TRUE	FALSE
chr1	146962159	A	C	ENST00000617844	ENSG00000268043	NBPF12	TRUE	FALSE
chr1	146962159	A	G	ENST00000617844	ENSG00000268043	NBPF12	TRUE	FALSE
chr1	146962159	A	T	ENST00000617844	ENSG00000268043	NBPF12	TRUE	FALSE
chr1	146962160	G	A	ENST00000617844	ENSG00000268043	NBPF12	TRUE	FALSE
chr1	146962160	G	C	ENST00000617844	ENSG00000268043	NBPF12	TRUE	FALSE
chr1	146962160	G	T	ENST00000617844	ENSG00000268043	NBPF12	TRUE	FALSE
chr1	146962165	T	A	ENST00000617844	ENSG00000268043	NBPF12
chr1	146962165	T	G	ENST00000617844	ENSG00000268043	NBPF12
chr1	146962166	G	T	ENST00000617844	ENSG00000268043	NBPF12
chr1	146962169	G	T	ENST00000617844	ENSG00000268043	NBPF12
chr1	146962174	T	A	ENST00000617844	ENSG00000268043	NBPF12
chr1	146962175	A	T	ENST00000617844	ENSG00000268043	NBPF12
chr1	146962187	A	T	ENST00000617844	ENSG00000268043	NBPF12
chr1	146962205	G	T	ENST00000617844	ENSG00000268043	NBPF12
chr1	146962208	C	T	ENST00000617844	ENSG00000268043	NBPF12
chr1	146962211	C	T	ENST00000617844	ENSG00000268043	NBPF12
chr1	146962217	A	T	ENST00000617844	ENSG00000268043	NBPF12
chr1	146962220	G	T	ENST00000617844	ENSG00000268043	NBPF12
chr1	146962223	G	T	ENST00000617844	ENSG00000268043	NBPF12
chr1	146962226	A	T	ENST00000617844	ENSG00000268043	NBPF12
chr1	146962235	G	T	ENST00000617844	ENSG00000268043	NBPF12
chr1	146962238	C	T	ENST00000617844	ENSG00000268043	NBPF12
chr1	146962244	A	T	ENST00000617844	ENSG00000268043	NBPF12
chr1	146962247	C	T	ENST00000617844	ENSG00000268043	NBPF12
chr1	146962253	G	T	ENST00000617844	ENSG00000268043	NBPF12
chr1	146962256	G	T	ENST00000617844	ENSG00000268043	NBPF12
chr1	146962264	G	A	ENST00000617844	ENSG00000268043	NBPF12	TRUE	FALSE
chr1	146962264	G	C	ENST00000617844	ENSG00000268043	NBPF12	TRUE	FALSE
chr1	146962264	G	T	ENST00000617844	ENSG00000268043	NBPF12	TRUE	FALSE
chr1	146962265	T	A	ENST00000617844	ENSG00000268043	NBPF12	TRUE	FALSE
chr1	146962265	T	C	ENST00000617844	ENSG00000268043	NBPF12	FALSE	FALSE
chr1	146962265	T	G	ENST00000617844	ENSG00000268043	NBPF12	TRUE	FALSE
chr1	146963093	A	C	ENST00000617844	ENSG00000268043	NBPF12	TRUE	FALSE
chr1	146963093	A	G	ENST00000617844	ENSG00000268043	NBPF12	TRUE	FALSE
chr1	146963093	A	T	ENST00000617844	ENSG00000268043	NBPF12	TRUE	FALSE
chr1	146963094	G	A	ENST00000617844	ENSG00000268043	NBPF12	TRUE	FALSE
chr1	146963094	G	C	ENST00000617844	ENSG00000268043	NBPF12	TRUE	FALSE
chr1	146963094	G	T	ENST00000617844	ENSG00000268043	NBPF12	TRUE	FALSE
chr1	146963096	C	T	ENST00000617844	ENSG00000268043	NBPF12
chr1	146963101	T	A	ENST00000617844	ENSG00000268043	NBPF12
chr1	146963101	T	G	ENST00000617844	ENSG00000268043	NBPF12
chr1	146963102	A	T	ENST00000617844	ENSG00000268043	NBPF12
chr1	146963120	C	T	ENST00000617844	ENSG00000268043	NBPF12
chr1	146963123	G	T	ENST00000617844	ENSG00000268043	NBPF12
chr1	146963126	C	T	ENST00000617844	ENSG00000268043	NBPF12
chr1	146963129	G	T	ENST00000617844	ENSG00000268043	NBPF12
chr1	146963138	C	T	ENST00000617844	ENSG00000268043	NBPF12
chr1	146963142	T	A	ENST00000617844	ENSG00000268043	NBPF12
chr1	146963142	T	G	ENST00000617844	ENSG00000268043	NBPF12
chr1	146963147	G	T	ENST00000617844	ENSG00000268043	NBPF12
chr1	146963150	A	T	ENST00000617844	ENSG00000268043	NBPF12
chr1	146963154	T	A	ENST00000617844	ENSG00000268043	NBPF12
chr1	146963154	T	G	ENST00000617844	ENSG00000268043	NBPF12
chr1	146963159	G	T	ENST00000617844	ENSG00000268043	NBPF12
chr1	146963165	A	T	ENST00000617844	ENSG00000268043	NBPF12
chr1	146963181	C	A	ENST00000617844	ENSG00000268043	NBPF12
chr1	146963181	C	G	ENST00000617844	ENSG00000268043	NBPF12
chr1	146963184	T	A	ENST00000617844	ENSG00000268043	NBPF12
chr1	146963189	G	T	ENST00000617844	ENSG00000268043	NBPF12
chr1	146963198	C	T	ENST00000617844	ENSG00000268043	NBPF12
chr1	146963219	G	T	ENST00000617844	ENSG00000268043	NBPF12
chr1	146963228	A	T	ENST00000617844	ENSG00000268043	NBPF12
chr1	146963234	C	T	ENST00000617844	ENSG00000268043	NBPF12
chr1	146963240	C	T	ENST00000617844	ENSG00000268043	NBPF12
chr1	146963249	C	T	ENST00000617844	ENSG00000268043	NBPF12
chr1	146963252	G	T	ENST00000617844	ENSG00000268043	NBPF12
chr1	146963255	C	T	ENST00000617844	ENSG00000268043	NBPF12
chr1	146963264	G	T	ENST00000617844	ENSG00000268043	NBPF12
chr1	146963272	T	A	ENST00000617844	ENSG00000268043	NBPF12
chr1	146963273	A	T	ENST00000617844	ENSG00000268043	NBPF12
chr1	146963282	C	T	ENST00000617844	ENSG00000268043	NBPF12
chr1	146963285	C	T	ENST00000617844	ENSG00000268043	NBPF12
chr1	146963294	C	T	ENST00000617844	ENSG00000268043	NBPF12
chr1	146963297	A	T	ENST00000617844	ENSG00000268043	NBPF12
chr1	146963309	G	T	ENST00000617844	ENSG00000268043	NBPF12
chr1	146963310	G	A	ENST00000617844	ENSG00000268043	NBPF12	TRUE	FALSE
chr1	146963310	G	C	ENST00000617844	ENSG00000268043	NBPF12	TRUE	FALSE
chr1	146963310	G	T	ENST00000617844	ENSG00000268043	NBPF12	TRUE	FALSE
chr1	146963311	T	A	ENST00000617844	ENSG00000268043	NBPF12	TRUE	FALSE
chr1	146963311	T	C	ENST00000617844	ENSG00000268043	NBPF12	TRUE	FALSE
chr1	146963311	T	G	ENST00000617844	ENSG00000268043	NBPF12	TRUE	FALSE
chr1	146964355	A	C	ENST00000617844	ENSG00000268043	NBPF12	TRUE	FALSE
chr1	146964355	A	G	ENST00000617844	ENSG00000268043	NBPF12	TRUE	FALSE
chr1	146964355	A	T	ENST00000617844	ENSG00000268043	NBPF12	TRUE	FALSE
chr1	146964356	G	A	ENST00000617844	ENSG00000268043	NBPF12	TRUE	FALSE
chr1	146964356	G	C	ENST00000617844	ENSG00000268043	NBPF12	TRUE	FALSE
chr1	146964356	G	T	ENST00000617844	ENSG00000268043	NBPF12	TRUE	FALSE
chr1	146964365	G	T	ENST00000617844	ENSG00000268043	NBPF12
chr1	146964371	G	T	ENST00000617844	ENSG00000268043	NBPF12
chr1	146964377	G	T	ENST00000617844	ENSG00000268043	NBPF12
chr1	146964386	C	T	ENST00000617844	ENSG00000268043	NBPF12
chr1	146964392	G	T	ENST00000617844	ENSG00000268043	NBPF12
chr1	146964395	G	T	ENST00000617844	ENSG00000268043	NBPF12
chr1	146964401	G	T	ENST00000617844	ENSG00000268043	NBPF12
chr1	146964404	A	T	ENST00000617844	ENSG00000268043	NBPF12
chr1	146964413	G	T	ENST00000617844	ENSG00000268043	NBPF12
chr1	146964417	C	A	ENST00000617844	ENSG00000268043	NBPF12
chr1	146964417	C	G	ENST00000617844	ENSG00000268043	NBPF12
chr1	146964430	G	A	ENST00000617844	ENSG00000268043	NBPF12	TRUE	FALSE
chr1	146964430	G	C	ENST00000617844	ENSG00000268043	NBPF12	TRUE	FALSE
chr1	146964430	G	T	ENST00000617844	ENSG00000268043	NBPF12	TRUE	FALSE
chr1	146964431	T	A	ENST00000617844	ENSG00000268043	NBPF12	TRUE	FALSE
chr1	146964431	T	C	ENST00000617844	ENSG00000268043	NBPF12	TRUE	FALSE
chr1	146964431	T	G	ENST00000617844	ENSG00000268043	NBPF12	TRUE	FALSE
chr1	146964891	A	C	ENST00000617844	ENSG00000268043	NBPF12	TRUE	FALSE
chr1	146964891	A	G	ENST00000617844	ENSG00000268043	NBPF12	TRUE	FALSE
chr1	146964891	A	T	ENST00000617844	ENSG00000268043	NBPF12	TRUE	FALSE
chr1	146964892	G	A	ENST00000617844	ENSG00000268043	NBPF12	TRUE	FALSE
chr1	146964892	G	C	ENST00000617844	ENSG00000268043	NBPF12	TRUE	FALSE
chr1	146964892	G	T	ENST00000617844	ENSG00000268043	NBPF12	TRUE	FALSE
chr1	146964894	G	T	ENST00000617844	ENSG00000268043	NBPF12
chr1	146964900	C	T	ENST00000617844	ENSG00000268043	NBPF12
chr1	146964903	A	T	ENST00000617844	ENSG00000268043	NBPF12
chr1	146964909	G	T	ENST00000617844	ENSG00000268043	NBPF12
chr1	146964912	G	T	ENST00000617844	ENSG00000268043	NBPF12
chr1	146964918	A	T	ENST00000617844	ENSG00000268043	NBPF12
chr1	146964927	G	T	ENST00000617844	ENSG00000268043	NBPF12
chr1	146964934	C	A	ENST00000617844	ENSG00000268043	NBPF12
chr1	146964934	C	G	ENST00000617844	ENSG00000268043	NBPF12
chr1	146964939	G	T	ENST00000617844	ENSG00000268043	NBPF12
chr1	146964942	G	T	ENST00000617844	ENSG00000268043	NBPF12
chr1	146964947	T	A	ENST00000617844	ENSG00000268043	NBPF12
chr1	146964959	T	A	ENST00000617844	ENSG00000268043	NBPF12
chr1	146964961	C	A	ENST00000617844	ENSG00000268043	NBPF12
chr1	146964961	C	G	ENST00000617844	ENSG00000268043	NBPF12
chr1	146964980	T	A	ENST00000617844	ENSG00000268043	NBPF12
chr1	146964990	C	T	ENST00000617844	ENSG00000268043	NBPF12
chr1	146964999	A	T	ENST00000617844	ENSG00000268043	NBPF12
chr1	146965008	A	T	ENST00000617844	ENSG00000268043	NBPF12
chr1	146965020	G	T	ENST00000617844	ENSG00000268043	NBPF12
chr1	146965023	G	T	ENST00000617844	ENSG00000268043	NBPF12
chr1	146965029	A	T	ENST00000617844	ENSG00000268043	NBPF12
chr1	146965039	C	A	ENST00000617844	ENSG00000268043	NBPF12
chr1	146965039	C	G	ENST00000617844	ENSG00000268043	NBPF12
chr1	146965056	A	T	ENST00000617844	ENSG00000268043	NBPF12
chr1	146965059	A	T	ENST00000617844	ENSG00000268043	NBPF12
chr1	146965074	G	T	ENST00000617844	ENSG00000268043	NBPF12
chr1	146965079	T	A	ENST00000617844	ENSG00000268043	NBPF12
chr1	146965080	C	T	ENST00000617844	ENSG00000268043	NBPF12
chr1	146965105	G	A	ENST00000617844	ENSG00000268043	NBPF12	TRUE	FALSE
chr1	146965105	G	C	ENST00000617844	ENSG00000268043	NBPF12	TRUE	FALSE
chr1	146965105	G	T	ENST00000617844	ENSG00000268043	NBPF12	TRUE	FALSE
chr1	146965106	T	A	ENST00000617844	ENSG00000268043	NBPF12	TRUE	FALSE
chr1	146965106	T	C	ENST00000617844	ENSG00000268043	NBPF12	TRUE	FALSE
chr1	146965106	T	G	ENST00000617844	ENSG00000268043	NBPF12	TRUE	FALSE
chr1	146966462	A	C	ENST00000617844	ENSG00000268043	NBPF12	TRUE	FALSE
chr1	146966462	A	G	ENST00000617844	ENSG00000268043	NBPF12	TRUE	FALSE
chr1	146966462	A	T	ENST00000617844	ENSG00000268043	NBPF12	TRUE	FALSE
chr1	146966463	G	A	ENST00000617844	ENSG00000268043	NBPF12	TRUE	FALSE
chr1	146966463	G	C	ENST00000617844	ENSG00000268043	NBPF12	TRUE	FALSE
chr1	146966463	G	T	ENST00000617844	ENSG00000268043	NBPF12	TRUE	FALSE
chr1	146966509	C	A	ENST00000617844	ENSG00000268043	NBPF12
chr1	146966509	C	G	ENST00000617844	ENSG00000268043	NBPF12
chr1	146966521	T	A	ENST00000617844	ENSG00000268043	NBPF12
chr1	146966529	G	T	ENST00000617844	ENSG00000268043	NBPF12
chr1	146966532	A	T	ENST00000617844	ENSG00000268043	NBPF12
chr1	146966538	G	T	ENST00000617844	ENSG00000268043	NBPF12
chr1	146966553	G	T	ENST00000617844	ENSG00000268043	NBPF12
chr1	146966562	G	T	ENST00000617844	ENSG00000268043	NBPF12
chr1	146966565	A	T	ENST00000617844	ENSG00000268043	NBPF12
chr1	146966569	T	A	ENST00000617844	ENSG00000268043	NBPF12
chr1	146966577	C	T	ENST00000617844	ENSG00000268043	NBPF12
chr1	146966586	G	T	ENST00000617844	ENSG00000268043	NBPF12
chr1	146966589	A	T	ENST00000617844	ENSG00000268043	NBPF12
chr1	146966592	A	T	ENST00000617844	ENSG00000268043	NBPF12
chr1	146966595	C	T	ENST00000617844	ENSG00000268043	NBPF12
chr1	146966598	C	T	ENST00000617844	ENSG00000268043	NBPF12
chr1	146966604	A	T	ENST00000617844	ENSG00000268043	NBPF12
chr1	146966613	A	T	ENST00000617844	ENSG00000268043	NBPF12
chr1	146966616	G	T	ENST00000617844	ENSG00000268043	NBPF12
chr1	146966619	A	T	ENST00000617844	ENSG00000268043	NBPF12
chr1	146966624	T	A	ENST00000617844	ENSG00000268043	NBPF12
chr1	146966634	C	T	ENST00000617844	ENSG00000268043	NBPF12
chr1	146966655	A	T	ENST00000617844	ENSG00000268043	NBPF12
chr1	146966658	C	T	ENST00000617844	ENSG00000268043	NBPF12
chr1	146966661	C	T	ENST00000617844	ENSG00000268043	NBPF12
chr1	146966667	A	T	ENST00000617844	ENSG00000268043	NBPF12
chr1	146966672	C	A	ENST00000617844	ENSG00000268043	NBPF12
chr1	146966672	C	G	ENST00000617844	ENSG00000268043	NBPF12
chr1	146966673	A	T	ENST00000617844	ENSG00000268043	NBPF12
chr1	146966674	G	A	ENST00000617844	ENSG00000268043	NBPF12	FALSE	FALSE
chr1	146966674	G	C	ENST00000617844	ENSG00000268043	NBPF12	FALSE	FALSE
chr1	146966674	G	T	ENST00000617844	ENSG00000268043	NBPF12	FALSE	FALSE
chr1	146966675	T	A	ENST00000617844	ENSG00000268043	NBPF12	FALSE	FALSE
chr1	146966675	T	C	ENST00000617844	ENSG00000268043	NBPF12	FALSE	FALSE
chr1	146966675	T	G	ENST00000617844	ENSG00000268043	NBPF12	FALSE	FALSE
chr1	146968446	A	C	ENST00000617844	ENSG00000268043	NBPF12	TRUE	FALSE
chr1	146968446	A	G	ENST00000617844	ENSG00000268043	NBPF12	TRUE	FALSE
chr1	146968446	A	T	ENST00000617844	ENSG00000268043	NBPF12	TRUE	FALSE
chr1	146968447	G	A	ENST00000617844	ENSG00000268043	NBPF12	TRUE	FALSE
chr1	146968447	G	C	ENST00000617844	ENSG00000268043	NBPF12	TRUE	FALSE
chr1	146968447	G	T	ENST00000617844	ENSG00000268043	NBPF12	TRUE	FALSE
chr1	146968452	T	A	ENST00000617844	ENSG00000268043	NBPF12
chr1	146968452	T	G	ENST00000617844	ENSG00000268043	NBPF12
chr1	146968453	G	T	ENST00000617844	ENSG00000268043	NBPF12
chr1	146968456	G	T	ENST00000617844	ENSG00000268043	NBPF12
chr1	146968461	C	A	ENST00000617844	ENSG00000268043	NBPF12
chr1	146968462	A	T	ENST00000617844	ENSG00000268043	NBPF12
chr1	146968474	A	T	ENST00000617844	ENSG00000268043	NBPF12
chr1	146968492	G	T	ENST00000617844	ENSG00000268043	NBPF12
chr1	146968498	C	T	ENST00000617844	ENSG00000268043	NBPF12
chr1	146968504	A	T	ENST00000617844	ENSG00000268043	NBPF12
chr1	146968507	G	T	ENST00000617844	ENSG00000268043	NBPF12
chr1	146968510	G	T	ENST00000617844	ENSG00000268043	NBPF12
chr1	146968513	A	T	ENST00000617844	ENSG00000268043	NBPF12
chr1	146968522	G	T	ENST00000617844	ENSG00000268043	NBPF12
chr1	146968525	C	T	ENST00000617844	ENSG00000268043	NBPF12
chr1	146968531	A	T	ENST00000617844	ENSG00000268043	NBPF12
chr1	146968534	C	T	ENST00000617844	ENSG00000268043	NBPF12
chr1	146968540	G	T	ENST00000617844	ENSG00000268043	NBPF12
chr1	146968543	G	T	ENST00000617844	ENSG00000268043	NBPF12
chr1	146968551	G	A	ENST00000617844	ENSG00000268043	NBPF12	TRUE	FALSE
chr1	146968551	G	C	ENST00000617844	ENSG00000268043	NBPF12	TRUE	FALSE
chr1	146968551	G	T	ENST00000617844	ENSG00000268043	NBPF12	TRUE	FALSE
chr1	146968552	T	A	ENST00000617844	ENSG00000268043	NBPF12	TRUE	FALSE
chr1	146968552	T	C	ENST00000617844	ENSG00000268043	NBPF12	FALSE	FALSE
chr1	146968552	T	G	ENST00000617844	ENSG00000268043	NBPF12	TRUE	FALSE
chr1	146969380	A	C	ENST00000617844	ENSG00000268043	NBPF12	FALSE	FALSE
chr1	146969380	A	G	ENST00000617844	ENSG00000268043	NBPF12	FALSE	FALSE
chr1	146969380	A	T	ENST00000617844	ENSG00000268043	NBPF12	FALSE	FALSE
chr1	146969381	G	A	ENST00000617844	ENSG00000268043	NBPF12	FALSE	FALSE
chr1	146969381	G	C	ENST00000617844	ENSG00000268043	NBPF12	FALSE	FALSE
chr1	146969381	G	T	ENST00000617844	ENSG00000268043	NBPF12	FALSE	FALSE
chr1	146969383	C	T	ENST00000617844	ENSG00000268043	NBPF12
chr1	146969388	T	A	ENST00000617844	ENSG00000268043	NBPF12
chr1	146969388	T	G	ENST00000617844	ENSG00000268043	NBPF12
chr1	146969389	A	T	ENST00000617844	ENSG00000268043	NBPF12
chr1	146969407	C	T	ENST00000617844	ENSG00000268043	NBPF12
chr1	146969410	G	T	ENST00000617844	ENSG00000268043	NBPF12
chr1	146969413	C	T	ENST00000617844	ENSG00000268043	NBPF12
chr1	146969416	G	T	ENST00000617844	ENSG00000268043	NBPF12
chr1	146969425	C	T	ENST00000617844	ENSG00000268043	NBPF12
chr1	146969429	T	A	ENST00000617844	ENSG00000268043	NBPF12
chr1	146969429	T	G	ENST00000617844	ENSG00000268043	NBPF12
chr1	146969434	G	T	ENST00000617844	ENSG00000268043	NBPF12
chr1	146969437	A	T	ENST00000617844	ENSG00000268043	NBPF12
chr1	146969441	T	A	ENST00000617844	ENSG00000268043	NBPF12
chr1	146969441	T	G	ENST00000617844	ENSG00000268043	NBPF12
chr1	146969446	G	T	ENST00000617844	ENSG00000268043	NBPF12
chr1	146969452	A	T	ENST00000617844	ENSG00000268043	NBPF12
chr1	146969468	C	A	ENST00000617844	ENSG00000268043	NBPF12
chr1	146969468	C	G	ENST00000617844	ENSG00000268043	NBPF12
chr1	146969471	T	A	ENST00000617844	ENSG00000268043	NBPF12
chr1	146969476	G	T	ENST00000617844	ENSG00000268043	NBPF12
chr1	146969485	C	T	ENST00000617844	ENSG00000268043	NBPF12
chr1	146969506	G	T	ENST00000617844	ENSG00000268043	NBPF12
chr1	146969515	A	T	ENST00000617844	ENSG00000268043	NBPF12
chr1	146969521	C	T	ENST00000617844	ENSG00000268043	NBPF12
chr1	146969527	C	T	ENST00000617844	ENSG00000268043	NBPF12
chr1	146969536	C	T	ENST00000617844	ENSG00000268043	NBPF12
chr1	146969539	G	T	ENST00000617844	ENSG00000268043	NBPF12
chr1	146969542	C	T	ENST00000617844	ENSG00000268043	NBPF12
chr1	146969551	G	T	ENST00000617844	ENSG00000268043	NBPF12
chr1	146969559	T	A	ENST00000617844	ENSG00000268043	NBPF12
chr1	146969560	A	T	ENST00000617844	ENSG00000268043	NBPF12
chr1	146969569	C	T	ENST00000617844	ENSG00000268043	NBPF12
chr1	146969581	C	T	ENST00000617844	ENSG00000268043	NBPF12
chr1	146969584	A	T	ENST00000617844	ENSG00000268043	NBPF12
chr1	146969596	G	T	ENST00000617844	ENSG00000268043	NBPF12
chr1	146969597	G	A	ENST00000617844	ENSG00000268043	NBPF12	TRUE	FALSE
chr1	146969597	G	C	ENST00000617844	ENSG00000268043	NBPF12	TRUE	FALSE
chr1	146969597	G	T	ENST00000617844	ENSG00000268043	NBPF12	TRUE	FALSE
chr1	146969598	T	A	ENST00000617844	ENSG00000268043	NBPF12	TRUE	FALSE
chr1	146969598	T	C	ENST00000617844	ENSG00000268043	NBPF12	TRUE	FALSE
chr1	146969598	T	G	ENST00000617844	ENSG00000268043	NBPF12	TRUE	FALSE
chr1	146970645	A	C	ENST00000617844	ENSG00000268043	NBPF12	TRUE	FALSE
chr1	146970645	A	G	ENST00000617844	ENSG00000268043	NBPF12	TRUE	FALSE
chr1	146970645	A	T	ENST00000617844	ENSG00000268043	NBPF12	TRUE	FALSE
chr1	146970646	G	A	ENST00000617844	ENSG00000268043	NBPF12	TRUE	FALSE
chr1	146970646	G	C	ENST00000617844	ENSG00000268043	NBPF12	TRUE	FALSE
chr1	146970646	G	T	ENST00000617844	ENSG00000268043	NBPF12	TRUE	FALSE
chr1	146970655	G	T	ENST00000617844	ENSG00000268043	NBPF12
chr1	146970661	G	T	ENST00000617844	ENSG00000268043	NBPF12
chr1	146970667	G	T	ENST00000617844	ENSG00000268043	NBPF12
chr1	146970676	C	T	ENST00000617844	ENSG00000268043	NBPF12
chr1	146970682	G	T	ENST00000617844	ENSG00000268043	NBPF12
chr1	146970685	G	T	ENST00000617844	ENSG00000268043	NBPF12
chr1	146970691	G	T	ENST00000617844	ENSG00000268043	NBPF12
chr1	146970694	A	T	ENST00000617844	ENSG00000268043	NBPF12
chr1	146970703	G	T	ENST00000617844	ENSG00000268043	NBPF12
chr1	146970707	C	A	ENST00000617844	ENSG00000268043	NBPF12
chr1	146970707	C	G	ENST00000617844	ENSG00000268043	NBPF12
chr1	146970720	G	A	ENST00000617844	ENSG00000268043	NBPF12	TRUE	FALSE
chr1	146970720	G	C	ENST00000617844	ENSG00000268043	NBPF12	TRUE	FALSE
chr1	146970720	G	T	ENST00000617844	ENSG00000268043	NBPF12	TRUE	FALSE
chr1	146970721	T	A	ENST00000617844	ENSG00000268043	NBPF12	TRUE	FALSE
chr1	146970721	T	C	ENST00000617844	ENSG00000268043	NBPF12	TRUE	FALSE
chr1	146970721	T	G	ENST00000617844	ENSG00000268043	NBPF12	TRUE	FALSE
chr1	146971181	A	C	ENST00000617844	ENSG00000268043	NBPF12	TRUE	FALSE
chr1	146971181	A	G	ENST00000617844	ENSG00000268043	NBPF12	TRUE	FALSE
chr1	146971181	A	T	ENST00000617844	ENSG00000268043	NBPF12	TRUE	FALSE
chr1	146971182	G	A	ENST00000617844	ENSG00000268043	NBPF12	TRUE	FALSE
chr1	146971182	G	C	ENST00000617844	ENSG00000268043	NBPF12	TRUE	FALSE
chr1	146971182	G	T	ENST00000617844	ENSG00000268043	NBPF12	TRUE	FALSE
chr1	146971184	G	T	ENST00000617844	ENSG00000268043	NBPF12
chr1	146971190	C	T	ENST00000617844	ENSG00000268043	NBPF12
chr1	146971193	A	T	ENST00000617844	ENSG00000268043	NBPF12
chr1	146971199	G	T	ENST00000617844	ENSG00000268043	NBPF12
chr1	146971202	G	T	ENST00000617844	ENSG00000268043	NBPF12
chr1	146971208	A	T	ENST00000617844	ENSG00000268043	NBPF12
chr1	146971217	G	T	ENST00000617844	ENSG00000268043	NBPF12
chr1	146971224	C	A	ENST00000617844	ENSG00000268043	NBPF12
chr1	146971224	C	G	ENST00000617844	ENSG00000268043	NBPF12
chr1	146971229	G	T	ENST00000617844	ENSG00000268043	NBPF12
chr1	146971232	G	T	ENST00000617844	ENSG00000268043	NBPF12
chr1	146971237	T	A	ENST00000617844	ENSG00000268043	NBPF12
chr1	146971249	T	A	ENST00000617844	ENSG00000268043	NBPF12
chr1	146971251	C	A	ENST00000617844	ENSG00000268043	NBPF12
chr1	146971251	C	G	ENST00000617844	ENSG00000268043	NBPF12
chr1	146971270	T	A	ENST00000617844	ENSG00000268043	NBPF12
chr1	146971280	C	T	ENST00000617844	ENSG00000268043	NBPF12
chr1	146971289	A	T	ENST00000617844	ENSG00000268043	NBPF12
chr1	146971298	A	T	ENST00000617844	ENSG00000268043	NBPF12
chr1	146971310	G	T	ENST00000617844	ENSG00000268043	NBPF12
chr1	146971313	G	T	ENST00000617844	ENSG00000268043	NBPF12
chr1	146971319	A	T	ENST00000617844	ENSG00000268043	NBPF12
chr1	146971329	C	A	ENST00000617844	ENSG00000268043	NBPF12
chr1	146971329	C	G	ENST00000617844	ENSG00000268043	NBPF12
chr1	146971346	A	T	ENST00000617844	ENSG00000268043	NBPF12
chr1	146971349	G	T	ENST00000617844	ENSG00000268043	NBPF12
chr1	146971364	G	T	ENST00000617844	ENSG00000268043	NBPF12
chr1	146971369	T	A	ENST00000617844	ENSG00000268043	NBPF12
chr1	146971370	C	T	ENST00000617844	ENSG00000268043	NBPF12
chr1	146971395	G	A	ENST00000617844	ENSG00000268043	NBPF12	TRUE	FALSE
chr1	146971395	G	C	ENST00000617844	ENSG00000268043	NBPF12	TRUE	FALSE
chr1	146971395	G	T	ENST00000617844	ENSG00000268043	NBPF12	TRUE	FALSE
chr1	146971396	T	A	ENST00000617844	ENSG00000268043	NBPF12	TRUE	FALSE
chr1	146971396	T	C	ENST00000617844	ENSG00000268043	NBPF12	TRUE	FALSE
chr1	146971396	T	G	ENST00000617844	ENSG00000268043	NBPF12	TRUE	FALSE
chr1	146972749	A	C	ENST00000617844	ENSG00000268043	NBPF12	TRUE	FALSE
chr1	146972749	A	G	ENST00000617844	ENSG00000268043	NBPF12	TRUE	FALSE
chr1	146972749	A	T	ENST00000617844	ENSG00000268043	NBPF12	TRUE	FALSE
chr1	146972750	G	A	ENST00000617844	ENSG00000268043	NBPF12	TRUE	FALSE
chr1	146972750	G	C	ENST00000617844	ENSG00000268043	NBPF12	TRUE	FALSE
chr1	146972750	G	T	ENST00000617844	ENSG00000268043	NBPF12	TRUE	FALSE
chr1	146972796	C	A	ENST00000617844	ENSG00000268043	NBPF12
chr1	146972796	C	G	ENST00000617844	ENSG00000268043	NBPF12
chr1	146972808	T	A	ENST00000617844	ENSG00000268043	NBPF12
chr1	146972816	G	T	ENST00000617844	ENSG00000268043	NBPF12
chr1	146972819	A	T	ENST00000617844	ENSG00000268043	NBPF12
chr1	146972825	G	T	ENST00000617844	ENSG00000268043	NBPF12
chr1	146972840	G	T	ENST00000617844	ENSG00000268043	NBPF12
chr1	146972849	G	T	ENST00000617844	ENSG00000268043	NBPF12
chr1	146972852	A	T	ENST00000617844	ENSG00000268043	NBPF12
chr1	146972856	T	A	ENST00000617844	ENSG00000268043	NBPF12
chr1	146972864	C	T	ENST00000617844	ENSG00000268043	NBPF12
chr1	146972873	G	T	ENST00000617844	ENSG00000268043	NBPF12
chr1	146972876	A	T	ENST00000617844	ENSG00000268043	NBPF12
chr1	146972879	A	T	ENST00000617844	ENSG00000268043	NBPF12
chr1	146972882	C	T	ENST00000617844	ENSG00000268043	NBPF12
chr1	146972885	C	T	ENST00000617844	ENSG00000268043	NBPF12
chr1	146972891	A	T	ENST00000617844	ENSG00000268043	NBPF12
chr1	146972900	A	T	ENST00000617844	ENSG00000268043	NBPF12
chr1	146972903	G	T	ENST00000617844	ENSG00000268043	NBPF12
chr1	146972906	A	T	ENST00000617844	ENSG00000268043	NBPF12
chr1	146972911	T	A	ENST00000617844	ENSG00000268043	NBPF12
chr1	146972921	C	T	ENST00000617844	ENSG00000268043	NBPF12
chr1	146972932	C	A	ENST00000617844	ENSG00000268043	NBPF12
chr1	146972942	A	T	ENST00000617844	ENSG00000268043	NBPF12
chr1	146972945	C	T	ENST00000617844	ENSG00000268043	NBPF12
chr1	146972948	C	T	ENST00000617844	ENSG00000268043	NBPF12
chr1	146972954	A	T	ENST00000617844	ENSG00000268043	NBPF12
chr1	146972959	C	A	ENST00000617844	ENSG00000268043	NBPF12
chr1	146972959	C	G	ENST00000617844	ENSG00000268043	NBPF12
chr1	146972960	A	T	ENST00000617844	ENSG00000268043	NBPF12
chr1	146972961	G	A	ENST00000617844	ENSG00000268043	NBPF12	TRUE	FALSE
chr1	146972961	G	C	ENST00000617844	ENSG00000268043	NBPF12	TRUE	FALSE
chr1	146972961	G	T	ENST00000617844	ENSG00000268043	NBPF12	TRUE	FALSE
chr1	146972962	T	A	ENST00000617844	ENSG00000268043	NBPF12	TRUE	FALSE
chr1	146972962	T	C	ENST00000617844	ENSG00000268043	NBPF12	TRUE	FALSE
chr1	146972962	T	G	ENST00000617844	ENSG00000268043	NBPF12	TRUE	FALSE
chr1	146974737	A	C	ENST00000617844	ENSG00000268043	NBPF12	TRUE	FALSE
chr1	146974737	A	G	ENST00000617844	ENSG00000268043	NBPF12	TRUE	FALSE
chr1	146974737	A	T	ENST00000617844	ENSG00000268043	NBPF12	TRUE	FALSE
chr1	146974738	G	A	ENST00000617844	ENSG00000268043	NBPF12	TRUE	FALSE
chr1	146974738	G	C	ENST00000617844	ENSG00000268043	NBPF12	TRUE	FALSE
chr1	146974738	G	T	ENST00000617844	ENSG00000268043	NBPF12	TRUE	FALSE
chr1	146974743	T	A	ENST00000617844	ENSG00000268043	NBPF12
chr1	146974743	T	G	ENST00000617844	ENSG00000268043	NBPF12
chr1	146974744	G	T	ENST00000617844	ENSG00000268043	NBPF12
chr1	146974747	G	T	ENST00000617844	ENSG00000268043	NBPF12
chr1	146974752	C	A	ENST00000617844	ENSG00000268043	NBPF12
chr1	146974753	A	T	ENST00000617844	ENSG00000268043	NBPF12
chr1	146974765	A	T	ENST00000617844	ENSG00000268043	NBPF12
chr1	146974783	G	T	ENST00000617844	ENSG00000268043	NBPF12
chr1	146974789	C	T	ENST00000617844	ENSG00000268043	NBPF12
chr1	146974795	A	T	ENST00000617844	ENSG00000268043	NBPF12
chr1	146974798	G	T	ENST00000617844	ENSG00000268043	NBPF12
chr1	146974801	G	T	ENST00000617844	ENSG00000268043	NBPF12
chr1	146974804	A	T	ENST00000617844	ENSG00000268043	NBPF12
chr1	146974813	G	T	ENST00000617844	ENSG00000268043	NBPF12
chr1	146974816	C	T	ENST00000617844	ENSG00000268043	NBPF12
chr1	146974822	A	T	ENST00000617844	ENSG00000268043	NBPF12
chr1	146974825	C	T	ENST00000617844	ENSG00000268043	NBPF12
chr1	146974831	G	T	ENST00000617844	ENSG00000268043	NBPF12
chr1	146974834	G	T	ENST00000617844	ENSG00000268043	NBPF12
chr1	146974842	G	A	ENST00000617844	ENSG00000268043	NBPF12	TRUE	FALSE
chr1	146974842	G	C	ENST00000617844	ENSG00000268043	NBPF12	TRUE	FALSE
chr1	146974842	G	T	ENST00000617844	ENSG00000268043	NBPF12	TRUE	FALSE
chr1	146974843	T	A	ENST00000617844	ENSG00000268043	NBPF12	TRUE	FALSE
chr1	146974843	T	C	ENST00000617844	ENSG00000268043	NBPF12	TRUE	FALSE
chr1	146974843	T	G	ENST00000617844	ENSG00000268043	NBPF12	TRUE	FALSE
chr1	146975675	A	C	ENST00000617844	ENSG00000268043	NBPF12	FALSE	FALSE
chr1	146975675	A	G	ENST00000617844	ENSG00000268043	NBPF12	FALSE	FALSE
chr1	146975675	A	T	ENST00000617844	ENSG00000268043	NBPF12	FALSE	FALSE
chr1	146975676	G	A	ENST00000617844	ENSG00000268043	NBPF12	FALSE	FALSE
chr1	146975676	G	C	ENST00000617844	ENSG00000268043	NBPF12	FALSE	FALSE
chr1	146975676	G	T	ENST00000617844	ENSG00000268043	NBPF12	FALSE	FALSE
chr1	146975678	C	T	ENST00000617844	ENSG00000268043	NBPF12
chr1	146975683	T	A	ENST00000617844	ENSG00000268043	NBPF12
chr1	146975683	T	G	ENST00000617844	ENSG00000268043	NBPF12
chr1	146975684	A	T	ENST00000617844	ENSG00000268043	NBPF12
chr1	146975702	C	T	ENST00000617844	ENSG00000268043	NBPF12
chr1	146975705	G	T	ENST00000617844	ENSG00000268043	NBPF12
chr1	146975708	C	T	ENST00000617844	ENSG00000268043	NBPF12
chr1	146975711	G	T	ENST00000617844	ENSG00000268043	NBPF12
chr1	146975720	C	T	ENST00000617844	ENSG00000268043	NBPF12
chr1	146975724	T	A	ENST00000617844	ENSG00000268043	NBPF12
chr1	146975724	T	G	ENST00000617844	ENSG00000268043	NBPF12
chr1	146975729	G	T	ENST00000617844	ENSG00000268043	NBPF12
chr1	146975732	A	T	ENST00000617844	ENSG00000268043	NBPF12
chr1	146975736	T	A	ENST00000617844	ENSG00000268043	NBPF12
chr1	146975736	T	G	ENST00000617844	ENSG00000268043	NBPF12
chr1	146975741	G	T	ENST00000617844	ENSG00000268043	NBPF12
chr1	146975747	A	T	ENST00000617844	ENSG00000268043	NBPF12
chr1	146975763	C	A	ENST00000617844	ENSG00000268043	NBPF12
chr1	146975763	C	G	ENST00000617844	ENSG00000268043	NBPF12
chr1	146975766	T	A	ENST00000617844	ENSG00000268043	NBPF12
chr1	146975771	G	T	ENST00000617844	ENSG00000268043	NBPF12
chr1	146975780	C	T	ENST00000617844	ENSG00000268043	NBPF12
chr1	146975801	G	T	ENST00000617844	ENSG00000268043	NBPF12
chr1	146975810	A	T	ENST00000617844	ENSG00000268043	NBPF12
chr1	146975816	C	T	ENST00000617844	ENSG00000268043	NBPF12
chr1	146975822	C	T	ENST00000617844	ENSG00000268043	NBPF12
chr1	146975831	C	T	ENST00000617844	ENSG00000268043	NBPF12
chr1	146975834	G	T	ENST00000617844	ENSG00000268043	NBPF12
chr1	146975837	C	T	ENST00000617844	ENSG00000268043	NBPF12
chr1	146975846	G	T	ENST00000617844	ENSG00000268043	NBPF12
chr1	146975854	T	A	ENST00000617844	ENSG00000268043	NBPF12
chr1	146975855	A	T	ENST00000617844	ENSG00000268043	NBPF12
chr1	146975864	C	T	ENST00000617844	ENSG00000268043	NBPF12
chr1	146975876	C	T	ENST00000617844	ENSG00000268043	NBPF12
chr1	146975879	A	T	ENST00000617844	ENSG00000268043	NBPF12
chr1	146975891	G	T	ENST00000617844	ENSG00000268043	NBPF12
chr1	146975892	G	A	ENST00000617844	ENSG00000268043	NBPF12	TRUE	FALSE
chr1	146975892	G	C	ENST00000617844	ENSG00000268043	NBPF12	TRUE	FALSE
chr1	146975892	G	T	ENST00000617844	ENSG00000268043	NBPF12	TRUE	FALSE
chr1	146975893	T	A	ENST00000617844	ENSG00000268043	NBPF12	TRUE	FALSE
chr1	146975893	T	C	ENST00000617844	ENSG00000268043	NBPF12	TRUE	FALSE
chr1	146975893	T	G	ENST00000617844	ENSG00000268043	NBPF12	TRUE	FALSE
chr1	146976927	A	C	ENST00000617844	ENSG00000268043	NBPF12	TRUE	FALSE
chr1	146976927	A	G	ENST00000617844	ENSG00000268043	NBPF12	TRUE	FALSE
chr1	146976927	A	T	ENST00000617844	ENSG00000268043	NBPF12	TRUE	FALSE
chr1	146976928	G	A	ENST00000617844	ENSG00000268043	NBPF12	TRUE	FALSE
chr1	146976928	G	C	ENST00000617844	ENSG00000268043	NBPF12	TRUE	FALSE
chr1	146976928	G	T	ENST00000617844	ENSG00000268043	NBPF12	TRUE	FALSE
chr1	146976949	G	T	ENST00000617844	ENSG00000268043	NBPF12
chr1	146976958	C	T	ENST00000617844	ENSG00000268043	NBPF12
chr1	146976964	G	T	ENST00000617844	ENSG00000268043	NBPF12
chr1	146976973	G	T	ENST00000617844	ENSG00000268043	NBPF12
chr1	146976976	A	T	ENST00000617844	ENSG00000268043	NBPF12
chr1	146976982	C	T	ENST00000617844	ENSG00000268043	NBPF12
chr1	146976985	A	T	ENST00000617844	ENSG00000268043	NBPF12
chr1	146976989	C	A	ENST00000617844	ENSG00000268043	NBPF12
chr1	146977002	G	A	ENST00000617844	ENSG00000268043	NBPF12	TRUE	FALSE
chr1	146977002	G	C	ENST00000617844	ENSG00000268043	NBPF12	TRUE	FALSE
chr1	146977002	G	T	ENST00000617844	ENSG00000268043	NBPF12	TRUE	FALSE
chr1	146977003	T	A	ENST00000617844	ENSG00000268043	NBPF12	TRUE	FALSE
chr1	146977003	T	C	ENST00000617844	ENSG00000268043	NBPF12	TRUE	FALSE
chr1	146977003	T	G	ENST00000617844	ENSG00000268043	NBPF12	TRUE	FALSE
chr1	146977464	A	C	ENST00000617844	ENSG00000268043	NBPF12	TRUE	FALSE
chr1	146977464	A	G	ENST00000617844	ENSG00000268043	NBPF12	TRUE	FALSE
chr1	146977464	A	T	ENST00000617844	ENSG00000268043	NBPF12	TRUE	FALSE
chr1	146977465	G	A	ENST00000617844	ENSG00000268043	NBPF12	TRUE	FALSE
chr1	146977465	G	C	ENST00000617844	ENSG00000268043	NBPF12	TRUE	FALSE
chr1	146977465	G	T	ENST00000617844	ENSG00000268043	NBPF12	TRUE	FALSE
chr1	146977467	G	T	ENST00000617844	ENSG00000268043	NBPF12
chr1	146977473	C	T	ENST00000617844	ENSG00000268043	NBPF12
chr1	146977476	A	T	ENST00000617844	ENSG00000268043	NBPF12
chr1	146977482	G	T	ENST00000617844	ENSG00000268043	NBPF12
chr1	146977485	G	T	ENST00000617844	ENSG00000268043	NBPF12
chr1	146977488	A	T	ENST00000617844	ENSG00000268043	NBPF12
chr1	146977491	G	T	ENST00000617844	ENSG00000268043	NBPF12
chr1	146977500	G	T	ENST00000617844	ENSG00000268043	NBPF12
chr1	146977507	C	A	ENST00000617844	ENSG00000268043	NBPF12
chr1	146977507	C	G	ENST00000617844	ENSG00000268043	NBPF12
chr1	146977512	G	T	ENST00000617844	ENSG00000268043	NBPF12
chr1	146977515	G	T	ENST00000617844	ENSG00000268043	NBPF12
chr1	146977520	T	A	ENST00000617844	ENSG00000268043	NBPF12
chr1	146977532	T	A	ENST00000617844	ENSG00000268043	NBPF12
chr1	146977534	C	A	ENST00000617844	ENSG00000268043	NBPF12
chr1	146977534	C	G	ENST00000617844	ENSG00000268043	NBPF12
chr1	146977553	T	A	ENST00000617844	ENSG00000268043	NBPF12
chr1	146977553	T	G	ENST00000617844	ENSG00000268043	NBPF12
chr1	146977563	C	T	ENST00000617844	ENSG00000268043	NBPF12
chr1	146977575	A	T	ENST00000617844	ENSG00000268043	NBPF12
chr1	146977581	A	T	ENST00000617844	ENSG00000268043	NBPF12
chr1	146977593	G	T	ENST00000617844	ENSG00000268043	NBPF12
chr1	146977596	G	T	ENST00000617844	ENSG00000268043	NBPF12
chr1	146977602	A	T	ENST00000617844	ENSG00000268043	NBPF12
chr1	146977612	C	A	ENST00000617844	ENSG00000268043	NBPF12
chr1	146977612	C	G	ENST00000617844	ENSG00000268043	NBPF12
chr1	146977627	C	A	ENST00000617844	ENSG00000268043	NBPF12
chr1	146977627	C	G	ENST00000617844	ENSG00000268043	NBPF12
chr1	146977641	G	T	ENST00000617844	ENSG00000268043	NBPF12
chr1	146977645	G	A	ENST00000617844	ENSG00000268043	NBPF12
chr1	146977646	G	A	ENST00000617844	ENSG00000268043	NBPF12
chr1	146977647	G	T	ENST00000617844	ENSG00000268043	NBPF12
chr1	146977671	G	T	ENST00000617844	ENSG00000268043	NBPF12
chr1	146977672	G	A	ENST00000617844	ENSG00000268043	NBPF12	TRUE	FALSE
chr1	146977672	G	C	ENST00000617844	ENSG00000268043	NBPF12	TRUE	FALSE
chr1	146977672	G	T	ENST00000617844	ENSG00000268043	NBPF12	TRUE	FALSE
chr1	146977673	T	A	ENST00000617844	ENSG00000268043	NBPF12	TRUE	FALSE
chr1	146977673	T	C	ENST00000617844	ENSG00000268043	NBPF12	TRUE	FALSE
chr1	146977673	T	G	ENST00000617844	ENSG00000268043	NBPF12	TRUE	FALSE
chr1	146978957	A	C	ENST00000617844	ENSG00000268043	NBPF12	TRUE	FALSE
chr1	146978957	A	G	ENST00000617844	ENSG00000268043	NBPF12	TRUE	FALSE
chr1	146978957	A	T	ENST00000617844	ENSG00000268043	NBPF12	TRUE	FALSE
chr1	146978958	G	A	ENST00000617844	ENSG00000268043	NBPF12	TRUE	FALSE
chr1	146978958	G	C	ENST00000617844	ENSG00000268043	NBPF12	TRUE	FALSE
chr1	146978958	G	T	ENST00000617844	ENSG00000268043	NBPF12	TRUE	FALSE
chr1	146978964	G	T	ENST00000617844	ENSG00000268043	NBPF12
chr1	146978976	G	T	ENST00000617844	ENSG00000268043	NBPF12
chr1	146978979	G	T	ENST00000617844	ENSG00000268043	NBPF12
chr1	146978982	G	T	ENST00000617844	ENSG00000268043	NBPF12
chr1	146978985	G	T	ENST00000617844	ENSG00000268043	NBPF12
chr1	146978988	G	T	ENST00000617844	ENSG00000268043	NBPF12
chr1	146978991	A	T	ENST00000617844	ENSG00000268043	NBPF12
chr1	146979011	G	A	ENST00000617844	ENSG00000268043	NBPF12	TRUE	FALSE
chr1	146979011	G	C	ENST00000617844	ENSG00000268043	NBPF12	TRUE	FALSE
chr1	146979011	G	T	ENST00000617844	ENSG00000268043	NBPF12	TRUE	FALSE
chr1	146979012	T	A	ENST00000617844	ENSG00000268043	NBPF12	TRUE	FALSE
chr1	146979012	T	C	ENST00000617844	ENSG00000268043	NBPF12	TRUE	FALSE
chr1	146979012	T	G	ENST00000617844	ENSG00000268043	NBPF12	TRUE	FALSE
chr1	146982926	A	C	ENST00000617844	ENSG00000268043	NBPF12	FALSE	FALSE
chr1	146982926	A	G	ENST00000617844	ENSG00000268043	NBPF12	FALSE	FALSE
chr1	146982926	A	T	ENST00000617844	ENSG00000268043	NBPF12	FALSE	FALSE
chr1	146982927	G	A	ENST00000617844	ENSG00000268043	NBPF12	FALSE	FALSE
chr1	146982927	G	C	ENST00000617844	ENSG00000268043	NBPF12	FALSE	FALSE
chr1	146982927	G	T	ENST00000617844	ENSG00000268043	NBPF12	FALSE	FALSE
chr1	146982935	C	T	ENST00000617844	ENSG00000268043	NBPF12
chr1	146982938	G	T	ENST00000617844	ENSG00000268043	NBPF12
chr1	146982944	G	T	ENST00000617844	ENSG00000268043	NBPF12
chr1	146982947	G	T	ENST00000617844	ENSG00000268043	NBPF12
chr1	146982950	G	T	ENST00000617844	ENSG00000268043	NBPF12
chr1	146982953	G	T	ENST00000617844	ENSG00000268043	NBPF12
chr1	146982962	C	T	ENST00000617844	ENSG00000268043	NBPF12
chr1	146982965	G	T	ENST00000617844	ENSG00000268043	NBPF12
chr1	146982972	G	A	ENST00000617844	ENSG00000268043	NBPF12
chr1	146982973	G	A	ENST00000617844	ENSG00000268043	NBPF12
chr1	146982977	G	T	ENST00000617844	ENSG00000268043	NBPF12
chr1	146982985	T	A	ENST00000617844	ENSG00000268043	NBPF12
chr1	146982985	T	G	ENST00000617844	ENSG00000268043	NBPF12
chr1	146982987	C	A	ENST00000617844	ENSG00000268043	NBPF12
chr1	146982996	C	A	ENST00000617844	ENSG00000268043	NBPF12
chr1	146982996	C	G	ENST00000617844	ENSG00000268043	NBPF12
chr1	146983007	G	T	ENST00000617844	ENSG00000268043	NBPF12
chr1	146983014	T	A	ENST00000617844	ENSG00000268043	NBPF12
chr1	146983020	C	A	ENST00000617844	ENSG00000268043	NBPF12
chr1	146983020	C	G	ENST00000617844	ENSG00000268043	NBPF12
chr1	146983024	C	A	ENST00000617844	ENSG00000268043	NBPF12
chr1	146983024	C	G	ENST00000617844	ENSG00000268043	NBPF12
chr1	146983025	C	T	ENST00000617844	ENSG00000268043	NBPF12
chr1	146983033	C	A	ENST00000617844	ENSG00000268043	NBPF12
chr1	146983033	C	G	ENST00000617844	ENSG00000268043	NBPF12
chr1	146983050	C	A	ENST00000617844	ENSG00000268043	NBPF12
chr1	146983050	C	G	ENST00000617844	ENSG00000268043	NBPF12
chr1	146983053	T	A	ENST00000617844	ENSG00000268043	NBPF12
chr1	146983053	T	G	ENST00000617844	ENSG00000268043	NBPF12
chr1	146983055	G	T	ENST00000617844	ENSG00000268043	NBPF12
chr1	146983058	G	T	ENST00000617844	ENSG00000268043	NBPF12
chr1	146983061	C	T	ENST00000617844	ENSG00000268043	NBPF12
chr1	146983064	C	T	ENST00000617844	ENSG00000268043	NBPF12
chr1	146983072	C	A	ENST00000617844	ENSG00000268043	NBPF12
chr1	146983091	A	T	ENST00000617844	ENSG00000268043	NBPF12
chr1	146983092	G	A	ENST00000617844	ENSG00000268043	NBPF12	FALSE	FALSE
chr1	146983092	G	C	ENST00000617844	ENSG00000268043	NBPF12	FALSE	FALSE
chr1	146983092	G	T	ENST00000617844	ENSG00000268043	NBPF12	FALSE	FALSE
chr1	146983093	T	A	ENST00000617844	ENSG00000268043	NBPF12	FALSE	FALSE
chr1	146983093	T	C	ENST00000617844	ENSG00000268043	NBPF12	FALSE	FALSE
chr1	146983093	T	G	ENST00000617844	ENSG00000268043	NBPF12	FALSE	FALSE
chr1	146984132	A	C	ENST00000617844	ENSG00000268043	NBPF12	TRUE	FALSE
chr1	146984132	A	G	ENST00000617844	ENSG00000268043	NBPF12	TRUE	FALSE
chr1	146984132	A	T	ENST00000617844	ENSG00000268043	NBPF12	TRUE	FALSE
chr1	146984133	G	A	ENST00000617844	ENSG00000268043	NBPF12	TRUE	FALSE
chr1	146984133	G	C	ENST00000617844	ENSG00000268043	NBPF12	TRUE	FALSE
chr1	146984133	G	T	ENST00000617844	ENSG00000268043	NBPF12	TRUE	FALSE
chr1	146984143	G	A	ENST00000617844	ENSG00000268043	NBPF12
chr1	146984144	G	A	ENST00000617844	ENSG00000268043	NBPF12
chr1	146984148	C	T	ENST00000617844	ENSG00000268043	NBPF12
chr1	146984154	A	T	ENST00000617844	ENSG00000268043	NBPF12
chr1	146984157	A	T	ENST00000617844	ENSG00000268043	NBPF12
chr1	146984160	G	T	ENST00000617844	ENSG00000268043	NBPF12
chr1	146984166	C	T	ENST00000617844	ENSG00000268043	NBPF12
chr1	146984169	G	T	ENST00000617844	ENSG00000268043	NBPF12
chr1	146984186	G	A	ENST00000617844	ENSG00000268043	NBPF12	TRUE	FALSE
chr1	146984186	G	C	ENST00000617844	ENSG00000268043	NBPF12	TRUE	FALSE
chr1	146984186	G	T	ENST00000617844	ENSG00000268043	NBPF12	TRUE	FALSE
chr1	146984187	T	A	ENST00000617844	ENSG00000268043	NBPF12	TRUE	FALSE
chr1	146984187	T	C	ENST00000617844	ENSG00000268043	NBPF12	TRUE	FALSE
chr1	146984187	T	G	ENST00000617844	ENSG00000268043	NBPF12	TRUE	FALSE
chr1	146984811	A	C	ENST00000617844	ENSG00000268043	NBPF12	TRUE	FALSE
chr1	146984811	A	G	ENST00000617844	ENSG00000268043	NBPF12	TRUE	FALSE
chr1	146984811	A	T	ENST00000617844	ENSG00000268043	NBPF12	TRUE	FALSE
chr1	146984812	G	A	ENST00000617844	ENSG00000268043	NBPF12	TRUE	FALSE
chr1	146984812	G	C	ENST00000617844	ENSG00000268043	NBPF12	TRUE	FALSE
chr1	146984812	G	T	ENST00000617844	ENSG00000268043	NBPF12	TRUE	FALSE
chr1	146984823	G	T	ENST00000617844	ENSG00000268043	NBPF12
chr1	146984835	G	T	ENST00000617844	ENSG00000268043	NBPF12
chr1	146984838	A	T	ENST00000617844	ENSG00000268043	NBPF12
chr1	146984841	G	T	ENST00000617844	ENSG00000268043	NBPF12
chr1	146984847	G	T	ENST00000617844	ENSG00000268043	NBPF12
chr1	146984854	T	A	ENST00000617844	ENSG00000268043	NBPF12
chr1	146984856	C	T	ENST00000617844	ENSG00000268043	NBPF12
chr1	146984863	C	A	ENST00000617844	ENSG00000268043	NBPF12
chr1	146984863	C	G	ENST00000617844	ENSG00000268043	NBPF12
chr1	146984871	A	T	ENST00000617844	ENSG00000268043	NBPF12
chr1	146984876	T	A	ENST00000617844	ENSG00000268043	NBPF12
chr1	146984879	T	A	ENST00000617844	ENSG00000268043	NBPF12
chr1	146984879	T	G	ENST00000617844	ENSG00000268043	NBPF12
chr1	146984881	C	A	ENST00000617844	ENSG00000268043	NBPF12
chr1	146984881	C	G	ENST00000617844	ENSG00000268043	NBPF12
chr1	146984890	C	A	ENST00000617844	ENSG00000268043	NBPF12
chr1	146984890	C	G	ENST00000617844	ENSG00000268043	NBPF12
chr1	146984897	T	A	ENST00000617844	ENSG00000268043	NBPF12
chr1	146984897	T	G	ENST00000617844	ENSG00000268043	NBPF12
chr1	146984901	G	T	ENST00000617844	ENSG00000268043	NBPF12
chr1	146984914	C	A	ENST00000617844	ENSG00000268043	NBPF12
chr1	146984914	C	G	ENST00000617844	ENSG00000268043	NBPF12
chr1	146984918	C	A	ENST00000617844	ENSG00000268043	NBPF12
chr1	146984919	C	T	ENST00000617844	ENSG00000268043	NBPF12
chr1	146984927	C	A	ENST00000617844	ENSG00000268043	NBPF12
chr1	146984927	C	G	ENST00000617844	ENSG00000268043	NBPF12
chr1	146984928	A	T	ENST00000617844	ENSG00000268043	NBPF12
chr1	146984942	C	A	ENST00000617844	ENSG00000268043	NBPF12
chr1	146984942	C	G	ENST00000617844	ENSG00000268043	NBPF12
chr1	146984947	T	A	ENST00000617844	ENSG00000268043	NBPF12
chr1	146984949	G	T	ENST00000617844	ENSG00000268043	NBPF12
chr1	146984952	C	T	ENST00000617844	ENSG00000268043	NBPF12
chr1	146984955	C	T	ENST00000617844	ENSG00000268043	NBPF12
chr1	146984968	T	A	ENST00000617844	ENSG00000268043	NBPF12
chr1	146984985	G	T	ENST00000617844	ENSG00000268043	NBPF12
chr1	146984986	G	A	ENST00000617844	ENSG00000268043	NBPF12	TRUE	FALSE
chr1	146984986	G	C	ENST00000617844	ENSG00000268043	NBPF12	TRUE	FALSE
chr1	146984986	G	T	ENST00000617844	ENSG00000268043	NBPF12	TRUE	FALSE
chr1	146984987	T	A	ENST00000617844	ENSG00000268043	NBPF12	TRUE	FALSE
chr1	146984987	T	C	ENST00000617844	ENSG00000268043	NBPF12	TRUE	FALSE
chr1	146984987	T	G	ENST00000617844	ENSG00000268043	NBPF12	TRUE	FALSE
chr1	146985703	A	C	ENST00000617844	ENSG00000268043	NBPF12	FALSE	FALSE
chr1	146985703	A	G	ENST00000617844	ENSG00000268043	NBPF12	FALSE	FALSE
chr1	146985703	A	T	ENST00000617844	ENSG00000268043	NBPF12	FALSE	FALSE
chr1	146985704	G	A	ENST00000617844	ENSG00000268043	NBPF12	FALSE	FALSE
chr1	146985704	G	C	ENST00000617844	ENSG00000268043	NBPF12	FALSE	FALSE
chr1	146985704	G	T	ENST00000617844	ENSG00000268043	NBPF12	FALSE	FALSE
chr1	146985710	G	T	ENST00000617844	ENSG00000268043	NBPF12
chr1	146985713	A	T	ENST00000617844	ENSG00000268043	NBPF12
chr1	146985718	C	A	ENST00000617844	ENSG00000268043	NBPF12
chr1	146985718	C	G	ENST00000617844	ENSG00000268043	NBPF12
chr1	146985719	C	T	ENST00000617844	ENSG00000268043	NBPF12
chr1	146985722	G	T	ENST00000617844	ENSG00000268043	NBPF12
chr1	146985728	G	T	ENST00000617844	ENSG00000268043	NBPF12
chr1	146985731	G	T	ENST00000617844	ENSG00000268043	NBPF12
chr1	146985737	C	T	ENST00000617844	ENSG00000268043	NBPF12
chr1	146985747	C	A	ENST00000617844	ENSG00000268043	NBPF12
chr1	146985747	C	G	ENST00000617844	ENSG00000268043	NBPF12
chr1	146985751	C	A	ENST00000617844	ENSG00000268043	NBPF12
chr1	146985757	G	A	ENST00000617844	ENSG00000268043	NBPF12	TRUE	FALSE
chr1	146985757	G	C	ENST00000617844	ENSG00000268043	NBPF12	TRUE	FALSE
chr1	146985757	G	T	ENST00000617844	ENSG00000268043	NBPF12	TRUE	FALSE
chr1	146985758	T	A	ENST00000617844	ENSG00000268043	NBPF12	TRUE	FALSE
chr1	146985758	T	C	ENST00000617844	ENSG00000268043	NBPF12	TRUE	FALSE
chr1	146985758	T	G	ENST00000617844	ENSG00000268043	NBPF12	TRUE	FALSE
chr1	146986350	A	C	ENST00000617844	ENSG00000268043	NBPF12	TRUE	FALSE
chr1	146986350	A	G	ENST00000617844	ENSG00000268043	NBPF12	TRUE	FALSE
chr1	146986350	A	T	ENST00000617844	ENSG00000268043	NBPF12	TRUE	FALSE
chr1	146986351	G	A	ENST00000617844	ENSG00000268043	NBPF12	TRUE	FALSE
chr1	146986351	G	C	ENST00000617844	ENSG00000268043	NBPF12	TRUE	FALSE
chr1	146986351	G	T	ENST00000617844	ENSG00000268043	NBPF12	TRUE	FALSE
chr1	146986362	G	T	ENST00000617844	ENSG00000268043	NBPF12
chr1	146986374	G	T	ENST00000617844	ENSG00000268043	NBPF12
chr1	146986377	A	T	ENST00000617844	ENSG00000268043	NBPF12
chr1	146986380	G	T	ENST00000617844	ENSG00000268043	NBPF12
chr1	146986386	G	T	ENST00000617844	ENSG00000268043	NBPF12
chr1	146986393	T	A	ENST00000617844	ENSG00000268043	NBPF12
chr1	146986395	C	T	ENST00000617844	ENSG00000268043	NBPF12
chr1	146986402	C	A	ENST00000617844	ENSG00000268043	NBPF12
chr1	146986402	C	G	ENST00000617844	ENSG00000268043	NBPF12
chr1	146986410	A	T	ENST00000617844	ENSG00000268043	NBPF12
chr1	146986415	T	A	ENST00000617844	ENSG00000268043	NBPF12
chr1	146986418	T	A	ENST00000617844	ENSG00000268043	NBPF12
chr1	146986418	T	G	ENST00000617844	ENSG00000268043	NBPF12
chr1	146986420	C	A	ENST00000617844	ENSG00000268043	NBPF12
chr1	146986429	C	A	ENST00000617844	ENSG00000268043	NBPF12
chr1	146986429	C	G	ENST00000617844	ENSG00000268043	NBPF12
chr1	146986436	T	A	ENST00000617844	ENSG00000268043	NBPF12
chr1	146986436	T	G	ENST00000617844	ENSG00000268043	NBPF12
chr1	146986440	G	T	ENST00000617844	ENSG00000268043	NBPF12
chr1	146986453	T	A	ENST00000617844	ENSG00000268043	NBPF12
chr1	146986453	T	G	ENST00000617844	ENSG00000268043	NBPF12
chr1	146986458	C	T	ENST00000617844	ENSG00000268043	NBPF12
chr1	146986466	C	A	ENST00000617844	ENSG00000268043	NBPF12
chr1	146986466	C	G	ENST00000617844	ENSG00000268043	NBPF12
chr1	146986467	A	T	ENST00000617844	ENSG00000268043	NBPF12
chr1	146986481	C	A	ENST00000617844	ENSG00000268043	NBPF12
chr1	146986481	C	G	ENST00000617844	ENSG00000268043	NBPF12
chr1	146986483	C	A	ENST00000617844	ENSG00000268043	NBPF12
chr1	146986483	C	G	ENST00000617844	ENSG00000268043	NBPF12
chr1	146986486	T	A	ENST00000617844	ENSG00000268043	NBPF12
chr1	146986488	G	T	ENST00000617844	ENSG00000268043	NBPF12
chr1	146986491	G	T	ENST00000617844	ENSG00000268043	NBPF12
chr1	146986494	C	T	ENST00000617844	ENSG00000268043	NBPF12
chr1	146986499	C	A	ENST00000617844	ENSG00000268043	NBPF12
chr1	146986499	C	G	ENST00000617844	ENSG00000268043	NBPF12
chr1	146986507	T	A	ENST00000617844	ENSG00000268043	NBPF12
chr1	146986524	A	T	ENST00000617844	ENSG00000268043	NBPF12
chr1	146986525	G	A	ENST00000617844	ENSG00000268043	NBPF12	TRUE	FALSE
chr1	146986525	G	C	ENST00000617844	ENSG00000268043	NBPF12	TRUE	FALSE
chr1	146986525	G	T	ENST00000617844	ENSG00000268043	NBPF12	TRUE	FALSE
chr1	146986526	T	A	ENST00000617844	ENSG00000268043	NBPF12	TRUE	FALSE
chr1	146986526	T	C	ENST00000617844	ENSG00000268043	NBPF12	TRUE	FALSE
chr1	146986526	T	G	ENST00000617844	ENSG00000268043	NBPF12	TRUE	FALSE
chr1	146987232	A	C	ENST00000617844	ENSG00000268043	NBPF12	TRUE	FALSE
chr1	146987232	A	G	ENST00000617844	ENSG00000268043	NBPF12	TRUE	FALSE
chr1	146987232	A	T	ENST00000617844	ENSG00000268043	NBPF12	TRUE	FALSE
chr1	146987233	G	A	ENST00000617844	ENSG00000268043	NBPF12	TRUE	FALSE
chr1	146987233	G	C	ENST00000617844	ENSG00000268043	NBPF12	TRUE	FALSE
chr1	146987233	G	T	ENST00000617844	ENSG00000268043	NBPF12	TRUE	FALSE
chr1	146987239	A	T	ENST00000617844	ENSG00000268043	NBPF12
chr1	146987242	A	T	ENST00000617844	ENSG00000268043	NBPF12
chr1	146987248	C	T	ENST00000617844	ENSG00000268043	NBPF12
chr1	146987251	G	T	ENST00000617844	ENSG00000268043	NBPF12
chr1	146987254	G	T	ENST00000617844	ENSG00000268043	NBPF12
chr1	146987257	G	T	ENST00000617844	ENSG00000268043	NBPF12
chr1	146987260	G	T	ENST00000617844	ENSG00000268043	NBPF12
chr1	146987266	C	T	ENST00000617844	ENSG00000268043	NBPF12
chr1	146987280	C	A	ENST00000617844	ENSG00000268043	NBPF12
chr1	146987286	G	A	ENST00000617844	ENSG00000268043	NBPF12	TRUE	FALSE
chr1	146987286	G	C	ENST00000617844	ENSG00000268043	NBPF12	TRUE	FALSE
chr1	146987286	G	T	ENST00000617844	ENSG00000268043	NBPF12	TRUE	FALSE
chr1	146987287	T	A	ENST00000617844	ENSG00000268043	NBPF12	TRUE	FALSE
chr1	146987287	T	C	ENST00000617844	ENSG00000268043	NBPF12	TRUE	FALSE
chr1	146987287	T	G	ENST00000617844	ENSG00000268043	NBPF12	TRUE	FALSE
chr1	146987952	A	C	ENST00000617844	ENSG00000268043	NBPF12	TRUE	FALSE
chr1	146987952	A	G	ENST00000617844	ENSG00000268043	NBPF12	TRUE	FALSE
chr1	146987952	A	T	ENST00000617844	ENSG00000268043	NBPF12	TRUE	FALSE
chr1	146987953	G	A	ENST00000617844	ENSG00000268043	NBPF12	TRUE	FALSE
chr1	146987953	G	C	ENST00000617844	ENSG00000268043	NBPF12	TRUE	FALSE
chr1	146987953	G	T	ENST00000617844	ENSG00000268043	NBPF12	TRUE	FALSE
chr1	146987964	G	T	ENST00000617844	ENSG00000268043	NBPF12
chr1	146987973	G	T	ENST00000617844	ENSG00000268043	NBPF12
chr1	146987982	G	T	ENST00000617844	ENSG00000268043	NBPF12
chr1	146987988	G	T	ENST00000617844	ENSG00000268043	NBPF12
chr1	146987995	T	A	ENST00000617844	ENSG00000268043	NBPF12
chr1	146987997	C	T	ENST00000617844	ENSG00000268043	NBPF12
chr1	146988004	C	A	ENST00000617844	ENSG00000268043	NBPF12
chr1	146988004	C	G	ENST00000617844	ENSG00000268043	NBPF12
chr1	146988012	A	T	ENST00000617844	ENSG00000268043	NBPF12
chr1	146988017	T	A	ENST00000617844	ENSG00000268043	NBPF12
chr1	146988020	T	A	ENST00000617844	ENSG00000268043	NBPF12
chr1	146988020	T	G	ENST00000617844	ENSG00000268043	NBPF12
chr1	146988022	C	A	ENST00000617844	ENSG00000268043	NBPF12
chr1	146988022	C	G	ENST00000617844	ENSG00000268043	NBPF12
chr1	146988038	T	A	ENST00000617844	ENSG00000268043	NBPF12
chr1	146988042	G	T	ENST00000617844	ENSG00000268043	NBPF12
chr1	146988045	C	T	ENST00000617844	ENSG00000268043	NBPF12
chr1	146988059	C	A	ENST00000617844	ENSG00000268043	NBPF12
chr1	146988060	C	T	ENST00000617844	ENSG00000268043	NBPF12
chr1	146988068	C	A	ENST00000617844	ENSG00000268043	NBPF12
chr1	146988068	C	G	ENST00000617844	ENSG00000268043	NBPF12
chr1	146988069	A	T	ENST00000617844	ENSG00000268043	NBPF12
chr1	146988083	T	A	ENST00000617844	ENSG00000268043	NBPF12
chr1	146988083	T	G	ENST00000617844	ENSG00000268043	NBPF12
chr1	146988088	T	A	ENST00000617844	ENSG00000268043	NBPF12
chr1	146988090	G	T	ENST00000617844	ENSG00000268043	NBPF12
chr1	146988093	G	T	ENST00000617844	ENSG00000268043	NBPF12
chr1	146988096	A	T	ENST00000617844	ENSG00000268043	NBPF12
chr1	146988123	G	T	ENST00000617844	ENSG00000268043	NBPF12
chr1	146988126	G	T	ENST00000617844	ENSG00000268043	NBPF12
chr1	146988127	G	A	ENST00000617844	ENSG00000268043	NBPF12	TRUE	FALSE
chr1	146988127	G	C	ENST00000617844	ENSG00000268043	NBPF12	TRUE	FALSE
chr1	146988127	G	T	ENST00000617844	ENSG00000268043	NBPF12	TRUE	FALSE
chr1	146988128	T	A	ENST00000617844	ENSG00000268043	NBPF12	TRUE	FALSE
chr1	146988128	T	C	ENST00000617844	ENSG00000268043	NBPF12	TRUE	FALSE
chr1	146988128	T	G	ENST00000617844	ENSG00000268043	NBPF12	TRUE	FALSE
chr1	146988839	A	C	ENST00000617844	ENSG00000268043	NBPF12	TRUE	FALSE
chr1	146988839	A	G	ENST00000617844	ENSG00000268043	NBPF12	TRUE	FALSE
chr1	146988839	A	T	ENST00000617844	ENSG00000268043	NBPF12	TRUE	FALSE
chr1	146988840	G	A	ENST00000617844	ENSG00000268043	NBPF12	TRUE	FALSE
chr1	146988840	G	C	ENST00000617844	ENSG00000268043	NBPF12	TRUE	FALSE
chr1	146988840	G	T	ENST00000617844	ENSG00000268043	NBPF12	TRUE	FALSE
chr1	146988846	G	T	ENST00000617844	ENSG00000268043	NBPF12
chr1	146988849	A	T	ENST00000617844	ENSG00000268043	NBPF12
chr1	146988852	A	T	ENST00000617844	ENSG00000268043	NBPF12
chr1	146988858	A	T	ENST00000617844	ENSG00000268043	NBPF12
chr1	146988864	A	T	ENST00000617844	ENSG00000268043	NBPF12
chr1	146988867	A	T	ENST00000617844	ENSG00000268043	NBPF12
chr1	146988870	A	T	ENST00000617844	ENSG00000268043	NBPF12
chr1	146988876	G	T	ENST00000617844	ENSG00000268043	NBPF12
chr1	146988879	A	T	ENST00000617844	ENSG00000268043	NBPF12
chr1	146988882	A	T	ENST00000617844	ENSG00000268043	NBPF12
chr1	146988886	C	A	ENST00000617844	ENSG00000268043	NBPF12
chr1	146988886	C	G	ENST00000617844	ENSG00000268043	NBPF12
chr1	146988888	A	T	ENST00000617844	ENSG00000268043	NBPF12
chr1	146988891	A	T	ENST00000617844	ENSG00000268043	NBPF12
chr1	146988894	A	T	ENST00000617844	ENSG00000268043	NBPF12
chr1	146988897	A	T	ENST00000617844	ENSG00000268043	NBPF12
chr1	146988900	A	T	ENST00000617844	ENSG00000268043	NBPF12
chr1	146988906	G	T	ENST00000617844	ENSG00000268043	NBPF12
chr1	146988909	A	T	ENST00000617844	ENSG00000268043	NBPF12
chr1	146988912	A	T	ENST00000617844	ENSG00000268043	NBPF12
chr1	146988915	G	T	ENST00000617844	ENSG00000268043	NBPF12
chr1	146988921	G	T	ENST00000617844	ENSG00000268043	NBPF12
chr1	146988924	G	T	ENST00000617844	ENSG00000268043	NBPF12
chr1	146988930	C	T	ENST00000617844	ENSG00000268043	NBPF12
chr1	146988944	C	A	ENST00000617844	ENSG00000268043	NBPF12
chr1	146988950	G	A	ENST00000617844	ENSG00000268043	NBPF12	TRUE	FALSE
chr1	146988950	G	C	ENST00000617844	ENSG00000268043	NBPF12	TRUE	FALSE
chr1	146988950	G	T	ENST00000617844	ENSG00000268043	NBPF12	TRUE	FALSE
chr1	146988951	T	A	ENST00000617844	ENSG00000268043	NBPF12	TRUE	FALSE
chr1	146988951	T	C	ENST00000617844	ENSG00000268043	NBPF12	TRUE	FALSE
chr1	146988951	T	G	ENST00000617844	ENSG00000268043	NBPF12	TRUE	FALSE
chr1	146989572	A	C	ENST00000617844	ENSG00000268043	NBPF12	TRUE	FALSE
chr1	146989572	A	G	ENST00000617844	ENSG00000268043	NBPF12	TRUE	FALSE
chr1	146989572	A	T	ENST00000617844	ENSG00000268043	NBPF12	TRUE	FALSE
chr1	146989573	G	A	ENST00000617844	ENSG00000268043	NBPF12	TRUE	FALSE
chr1	146989573	G	C	ENST00000617844	ENSG00000268043	NBPF12	TRUE	FALSE
chr1	146989573	G	T	ENST00000617844	ENSG00000268043	NBPF12	TRUE	FALSE
chr1	146989584	G	T	ENST00000617844	ENSG00000268043	NBPF12
chr1	146989596	G	T	ENST00000617844	ENSG00000268043	NBPF12
chr1	146989599	A	T	ENST00000617844	ENSG00000268043	NBPF12
chr1	146989602	G	T	ENST00000617844	ENSG00000268043	NBPF12
chr1	146989608	G	T	ENST00000617844	ENSG00000268043	NBPF12
chr1	146989615	T	A	ENST00000617844	ENSG00000268043	NBPF12
chr1	146989617	C	T	ENST00000617844	ENSG00000268043	NBPF12
chr1	146989624	C	A	ENST00000617844	ENSG00000268043	NBPF12
chr1	146989624	C	G	ENST00000617844	ENSG00000268043	NBPF12
chr1	146989632	A	T	ENST00000617844	ENSG00000268043	NBPF12
chr1	146989636	G	A	ENST00000617844	ENSG00000268043	NBPF12
chr1	146989637	G	A	ENST00000617844	ENSG00000268043	NBPF12
chr1	146989640	T	A	ENST00000617844	ENSG00000268043	NBPF12
chr1	146989640	T	G	ENST00000617844	ENSG00000268043	NBPF12
chr1	146989642	C	A	ENST00000617844	ENSG00000268043	NBPF12
chr1	146989651	C	A	ENST00000617844	ENSG00000268043	NBPF12
chr1	146989651	C	G	ENST00000617844	ENSG00000268043	NBPF12
chr1	146989658	T	A	ENST00000617844	ENSG00000268043	NBPF12
chr1	146989658	T	G	ENST00000617844	ENSG00000268043	NBPF12
chr1	146989662	G	T	ENST00000617844	ENSG00000268043	NBPF12
chr1	146989679	C	A	ENST00000617844	ENSG00000268043	NBPF12
chr1	146989680	C	T	ENST00000617844	ENSG00000268043	NBPF12
chr1	146989688	C	A	ENST00000617844	ENSG00000268043	NBPF12
chr1	146989688	C	G	ENST00000617844	ENSG00000268043	NBPF12
chr1	146989689	A	T	ENST00000617844	ENSG00000268043	NBPF12
chr1	146989703	C	A	ENST00000617844	ENSG00000268043	NBPF12
chr1	146989703	C	G	ENST00000617844	ENSG00000268043	NBPF12
chr1	146989708	T	A	ENST00000617844	ENSG00000268043	NBPF12
chr1	146989710	G	T	ENST00000617844	ENSG00000268043	NBPF12
chr1	146989713	C	T	ENST00000617844	ENSG00000268043	NBPF12
chr1	146989716	C	T	ENST00000617844	ENSG00000268043	NBPF12
chr1	146989729	T	A	ENST00000617844	ENSG00000268043	NBPF12
chr1	146989746	G	T	ENST00000617844	ENSG00000268043	NBPF12
chr1	146989747	G	A	ENST00000617844	ENSG00000268043	NBPF12	TRUE	FALSE
chr1	146989747	G	C	ENST00000617844	ENSG00000268043	NBPF12	TRUE	FALSE
chr1	146989747	G	T	ENST00000617844	ENSG00000268043	NBPF12	TRUE	FALSE
chr1	146989748	T	A	ENST00000617844	ENSG00000268043	NBPF12	TRUE	FALSE
chr1	146989748	T	C	ENST00000617844	ENSG00000268043	NBPF12	TRUE	FALSE
chr1	146989748	T	G	ENST00000617844	ENSG00000268043	NBPF12	TRUE	FALSE
chr1	146990464	A	C	ENST00000617844	ENSG00000268043	NBPF12	FALSE	FALSE
chr1	146990464	A	G	ENST00000617844	ENSG00000268043	NBPF12	FALSE	FALSE
chr1	146990464	A	T	ENST00000617844	ENSG00000268043	NBPF12	FALSE	FALSE
chr1	146990465	G	A	ENST00000617844	ENSG00000268043	NBPF12	FALSE	FALSE
chr1	146990465	G	C	ENST00000617844	ENSG00000268043	NBPF12	FALSE	FALSE
chr1	146990465	G	T	ENST00000617844	ENSG00000268043	NBPF12	FALSE	FALSE
chr1	146990471	G	T	ENST00000617844	ENSG00000268043	NBPF12
chr1	146990474	A	T	ENST00000617844	ENSG00000268043	NBPF12
chr1	146990479	C	A	ENST00000617844	ENSG00000268043	NBPF12
chr1	146990479	C	G	ENST00000617844	ENSG00000268043	NBPF12
chr1	146990480	C	T	ENST00000617844	ENSG00000268043	NBPF12
chr1	146990483	G	T	ENST00000617844	ENSG00000268043	NBPF12
chr1	146990489	G	T	ENST00000617844	ENSG00000268043	NBPF12
chr1	146990492	G	T	ENST00000617844	ENSG00000268043	NBPF12
chr1	146990498	C	T	ENST00000617844	ENSG00000268043	NBPF12
chr1	146990508	C	A	ENST00000617844	ENSG00000268043	NBPF12
chr1	146990508	C	G	ENST00000617844	ENSG00000268043	NBPF12
chr1	146990512	C	A	ENST00000617844	ENSG00000268043	NBPF12
chr1	146990518	G	A	ENST00000617844	ENSG00000268043	NBPF12	TRUE	FALSE
chr1	146990518	G	C	ENST00000617844	ENSG00000268043	NBPF12	TRUE	FALSE
chr1	146990518	G	T	ENST00000617844	ENSG00000268043	NBPF12	TRUE	FALSE
chr1	146990519	T	A	ENST00000617844	ENSG00000268043	NBPF12	TRUE	FALSE
chr1	146990519	T	C	ENST00000617844	ENSG00000268043	NBPF12	TRUE	FALSE
chr1	146990519	T	G	ENST00000617844	ENSG00000268043	NBPF12	TRUE	FALSE
chr1	146991111	A	C	ENST00000617844	ENSG00000268043	NBPF12	TRUE	FALSE
chr1	146991111	A	G	ENST00000617844	ENSG00000268043	NBPF12	TRUE	FALSE
chr1	146991111	A	T	ENST00000617844	ENSG00000268043	NBPF12	TRUE	FALSE
chr1	146991112	G	A	ENST00000617844	ENSG00000268043	NBPF12	TRUE	FALSE
chr1	146991112	G	C	ENST00000617844	ENSG00000268043	NBPF12	TRUE	FALSE
chr1	146991112	G	T	ENST00000617844	ENSG00000268043	NBPF12	TRUE	FALSE
chr1	146991123	G	T	ENST00000617844	ENSG00000268043	NBPF12
chr1	146991135	G	T	ENST00000617844	ENSG00000268043	NBPF12
chr1	146991138	A	T	ENST00000617844	ENSG00000268043	NBPF12
chr1	146991141	G	T	ENST00000617844	ENSG00000268043	NBPF12
chr1	146991147	G	T	ENST00000617844	ENSG00000268043	NBPF12
chr1	146991154	T	A	ENST00000617844	ENSG00000268043	NBPF12
chr1	146991156	C	T	ENST00000617844	ENSG00000268043	NBPF12
chr1	146991163	C	A	ENST00000617844	ENSG00000268043	NBPF12
chr1	146991163	C	G	ENST00000617844	ENSG00000268043	NBPF12
chr1	146991171	A	T	ENST00000617844	ENSG00000268043	NBPF12
chr1	146991176	T	A	ENST00000617844	ENSG00000268043	NBPF12
chr1	146991179	T	A	ENST00000617844	ENSG00000268043	NBPF12
chr1	146991179	T	G	ENST00000617844	ENSG00000268043	NBPF12
chr1	146991181	C	A	ENST00000617844	ENSG00000268043	NBPF12
chr1	146991190	C	A	ENST00000617844	ENSG00000268043	NBPF12
chr1	146991190	C	G	ENST00000617844	ENSG00000268043	NBPF12
chr1	146991197	T	A	ENST00000617844	ENSG00000268043	NBPF12
chr1	146991197	T	G	ENST00000617844	ENSG00000268043	NBPF12
chr1	146991201	G	T	ENST00000617844	ENSG00000268043	NBPF12
chr1	146991214	T	A	ENST00000617844	ENSG00000268043	NBPF12
chr1	146991214	T	G	ENST00000617844	ENSG00000268043	NBPF12
chr1	146991219	C	T	ENST00000617844	ENSG00000268043	NBPF12
chr1	146991227	C	A	ENST00000617844	ENSG00000268043	NBPF12
chr1	146991227	C	G	ENST00000617844	ENSG00000268043	NBPF12
chr1	146991228	A	T	ENST00000617844	ENSG00000268043	NBPF12
chr1	146991242	C	A	ENST00000617844	ENSG00000268043	NBPF12
chr1	146991242	C	G	ENST00000617844	ENSG00000268043	NBPF12
chr1	146991244	C	A	ENST00000617844	ENSG00000268043	NBPF12
chr1	146991244	C	G	ENST00000617844	ENSG00000268043	NBPF12
chr1	146991247	T	A	ENST00000617844	ENSG00000268043	NBPF12
chr1	146991249	G	T	ENST00000617844	ENSG00000268043	NBPF12
chr1	146991252	G	T	ENST00000617844	ENSG00000268043	NBPF12
chr1	146991255	C	T	ENST00000617844	ENSG00000268043	NBPF12
chr1	146991260	C	A	ENST00000617844	ENSG00000268043	NBPF12
chr1	146991260	C	G	ENST00000617844	ENSG00000268043	NBPF12
chr1	146991268	T	A	ENST00000617844	ENSG00000268043	NBPF12
chr1	146991285	A	T	ENST00000617844	ENSG00000268043	NBPF12
chr1	146991286	G	A	ENST00000617844	ENSG00000268043	NBPF12	TRUE	FALSE
chr1	146991286	G	C	ENST00000617844	ENSG00000268043	NBPF12	TRUE	FALSE
chr1	146991286	G	T	ENST00000617844	ENSG00000268043	NBPF12	TRUE	FALSE
chr1	146991287	T	A	ENST00000617844	ENSG00000268043	NBPF12	TRUE	FALSE
chr1	146991287	T	C	ENST00000617844	ENSG00000268043	NBPF12	TRUE	FALSE
chr1	146991287	T	G	ENST00000617844	ENSG00000268043	NBPF12	TRUE	FALSE
chr1	146991993	A	C	ENST00000617844	ENSG00000268043	NBPF12	TRUE	FALSE
chr1	146991993	A	G	ENST00000617844	ENSG00000268043	NBPF12	TRUE	FALSE
chr1	146991993	A	T	ENST00000617844	ENSG00000268043	NBPF12	TRUE	FALSE
chr1	146991994	G	A	ENST00000617844	ENSG00000268043	NBPF12	TRUE	FALSE
chr1	146991994	G	C	ENST00000617844	ENSG00000268043	NBPF12	TRUE	FALSE
chr1	146991994	G	T	ENST00000617844	ENSG00000268043	NBPF12	TRUE	FALSE
chr1	146992000	A	T	ENST00000617844	ENSG00000268043	NBPF12
chr1	146992003	A	T	ENST00000617844	ENSG00000268043	NBPF12
chr1	146992009	C	T	ENST00000617844	ENSG00000268043	NBPF12
chr1	146992012	G	T	ENST00000617844	ENSG00000268043	NBPF12
chr1	146992015	G	T	ENST00000617844	ENSG00000268043	NBPF12
chr1	146992018	G	T	ENST00000617844	ENSG00000268043	NBPF12
chr1	146992021	G	T	ENST00000617844	ENSG00000268043	NBPF12
chr1	146992027	C	T	ENST00000617844	ENSG00000268043	NBPF12
chr1	146992041	C	A	ENST00000617844	ENSG00000268043	NBPF12
chr1	146992047	G	A	ENST00000617844	ENSG00000268043	NBPF12	TRUE	FALSE
chr1	146992047	G	C	ENST00000617844	ENSG00000268043	NBPF12	TRUE	FALSE
chr1	146992047	G	T	ENST00000617844	ENSG00000268043	NBPF12	TRUE	FALSE
chr1	146992048	T	A	ENST00000617844	ENSG00000268043	NBPF12	TRUE	FALSE
chr1	146992048	T	C	ENST00000617844	ENSG00000268043	NBPF12	TRUE	FALSE
chr1	146992048	T	G	ENST00000617844	ENSG00000268043	NBPF12	TRUE	FALSE
chr1	146992710	A	C	ENST00000617844	ENSG00000268043	NBPF12	TRUE	FALSE
chr1	146992710	A	G	ENST00000617844	ENSG00000268043	NBPF12	TRUE	FALSE
chr1	146992710	A	T	ENST00000617844	ENSG00000268043	NBPF12	TRUE	FALSE
chr1	146992711	G	A	ENST00000617844	ENSG00000268043	NBPF12	TRUE	FALSE
chr1	146992711	G	C	ENST00000617844	ENSG00000268043	NBPF12	TRUE	FALSE
chr1	146992711	G	T	ENST00000617844	ENSG00000268043	NBPF12	TRUE	FALSE
chr1	146992722	G	T	ENST00000617844	ENSG00000268043	NBPF12
chr1	146992731	G	T	ENST00000617844	ENSG00000268043	NBPF12
chr1	146992740	G	T	ENST00000617844	ENSG00000268043	NBPF12
chr1	146992746	G	T	ENST00000617844	ENSG00000268043	NBPF12
chr1	146992753	T	A	ENST00000617844	ENSG00000268043	NBPF12
chr1	146992755	C	T	ENST00000617844	ENSG00000268043	NBPF12
chr1	146992762	C	A	ENST00000617844	ENSG00000268043	NBPF12
chr1	146992762	C	G	ENST00000617844	ENSG00000268043	NBPF12
chr1	146992770	A	T	ENST00000617844	ENSG00000268043	NBPF12
chr1	146992775	T	A	ENST00000617844	ENSG00000268043	NBPF12
chr1	146992778	T	A	ENST00000617844	ENSG00000268043	NBPF12
chr1	146992778	T	G	ENST00000617844	ENSG00000268043	NBPF12
chr1	146992780	C	A	ENST00000617844	ENSG00000268043	NBPF12
chr1	146992780	C	G	ENST00000617844	ENSG00000268043	NBPF12
chr1	146992796	T	A	ENST00000617844	ENSG00000268043	NBPF12
chr1	146992800	G	T	ENST00000617844	ENSG00000268043	NBPF12
chr1	146992803	C	T	ENST00000617844	ENSG00000268043	NBPF12
chr1	146992817	C	A	ENST00000617844	ENSG00000268043	NBPF12
chr1	146992818	C	T	ENST00000617844	ENSG00000268043	NBPF12
chr1	146992826	C	A	ENST00000617844	ENSG00000268043	NBPF12
chr1	146992826	C	G	ENST00000617844	ENSG00000268043	NBPF12
chr1	146992827	A	T	ENST00000617844	ENSG00000268043	NBPF12
chr1	146992841	T	A	ENST00000617844	ENSG00000268043	NBPF12
chr1	146992841	T	G	ENST00000617844	ENSG00000268043	NBPF12
chr1	146992846	T	A	ENST00000617844	ENSG00000268043	NBPF12
chr1	146992848	G	T	ENST00000617844	ENSG00000268043	NBPF12
chr1	146992851	G	T	ENST00000617844	ENSG00000268043	NBPF12
chr1	146992854	A	T	ENST00000617844	ENSG00000268043	NBPF12
chr1	146992881	G	T	ENST00000617844	ENSG00000268043	NBPF12
chr1	146992884	G	T	ENST00000617844	ENSG00000268043	NBPF12
chr1	146992885	G	A	ENST00000617844	ENSG00000268043	NBPF12	TRUE	FALSE
chr1	146992885	G	C	ENST00000617844	ENSG00000268043	NBPF12	TRUE	FALSE
chr1	146992885	G	T	ENST00000617844	ENSG00000268043	NBPF12	TRUE	FALSE
chr1	146992886	T	A	ENST00000617844	ENSG00000268043	NBPF12	TRUE	FALSE
chr1	146992886	T	C	ENST00000617844	ENSG00000268043	NBPF12	TRUE	FALSE
chr1	146992886	T	G	ENST00000617844	ENSG00000268043	NBPF12	TRUE	FALSE
chr1	146993597	A	C	ENST00000617844	ENSG00000268043	NBPF12	TRUE	FALSE
chr1	146993597	A	G	ENST00000617844	ENSG00000268043	NBPF12	TRUE	FALSE
chr1	146993597	A	T	ENST00000617844	ENSG00000268043	NBPF12	TRUE	FALSE
chr1	146993598	G	A	ENST00000617844	ENSG00000268043	NBPF12	TRUE	FALSE
chr1	146993598	G	C	ENST00000617844	ENSG00000268043	NBPF12	TRUE	FALSE
chr1	146993598	G	T	ENST00000617844	ENSG00000268043	NBPF12	TRUE	FALSE
chr1	146993604	G	T	ENST00000617844	ENSG00000268043	NBPF12
chr1	146993607	A	T	ENST00000617844	ENSG00000268043	NBPF12
chr1	146993610	A	T	ENST00000617844	ENSG00000268043	NBPF12
chr1	146993616	A	T	ENST00000617844	ENSG00000268043	NBPF12
chr1	146993622	A	T	ENST00000617844	ENSG00000268043	NBPF12
chr1	146993625	A	T	ENST00000617844	ENSG00000268043	NBPF12
chr1	146993628	A	T	ENST00000617844	ENSG00000268043	NBPF12
chr1	146993634	G	T	ENST00000617844	ENSG00000268043	NBPF12
chr1	146993637	A	T	ENST00000617844	ENSG00000268043	NBPF12
chr1	146993640	A	T	ENST00000617844	ENSG00000268043	NBPF12
chr1	146993644	C	A	ENST00000617844	ENSG00000268043	NBPF12
chr1	146993644	C	G	ENST00000617844	ENSG00000268043	NBPF12
chr1	146993646	A	T	ENST00000617844	ENSG00000268043	NBPF12
chr1	146993649	A	T	ENST00000617844	ENSG00000268043	NBPF12
chr1	146993652	A	T	ENST00000617844	ENSG00000268043	NBPF12
chr1	146993655	A	T	ENST00000617844	ENSG00000268043	NBPF12
chr1	146993658	A	T	ENST00000617844	ENSG00000268043	NBPF12
chr1	146993664	G	T	ENST00000617844	ENSG00000268043	NBPF12
chr1	146993667	A	T	ENST00000617844	ENSG00000268043	NBPF12
chr1	146993670	A	T	ENST00000617844	ENSG00000268043	NBPF12
chr1	146993673	G	T	ENST00000617844	ENSG00000268043	NBPF12
chr1	146993679	G	T	ENST00000617844	ENSG00000268043	NBPF12
chr1	146993682	G	T	ENST00000617844	ENSG00000268043	NBPF12
chr1	146993688	C	T	ENST00000617844	ENSG00000268043	NBPF12
chr1	146993702	C	A	ENST00000617844	ENSG00000268043	NBPF12
chr1	146993708	G	A	ENST00000617844	ENSG00000268043	NBPF12	TRUE	FALSE
chr1	146993708	G	C	ENST00000617844	ENSG00000268043	NBPF12	TRUE	FALSE
chr1	146993708	G	T	ENST00000617844	ENSG00000268043	NBPF12	TRUE	FALSE
chr1	146993709	T	A	ENST00000617844	ENSG00000268043	NBPF12	TRUE	FALSE
chr1	146993709	T	C	ENST00000617844	ENSG00000268043	NBPF12	TRUE	FALSE
chr1	146993709	T	G	ENST00000617844	ENSG00000268043	NBPF12	TRUE	FALSE
chr1	146994330	A	C	ENST00000617844	ENSG00000268043	NBPF12	TRUE	FALSE
chr1	146994330	A	G	ENST00000617844	ENSG00000268043	NBPF12	TRUE	FALSE
chr1	146994330	A	T	ENST00000617844	ENSG00000268043	NBPF12	TRUE	FALSE
chr1	146994331	G	A	ENST00000617844	ENSG00000268043	NBPF12	TRUE	FALSE
chr1	146994331	G	C	ENST00000617844	ENSG00000268043	NBPF12	TRUE	FALSE
chr1	146994331	G	T	ENST00000617844	ENSG00000268043	NBPF12	TRUE	FALSE
chr1	146994351	G	T	ENST00000617844	ENSG00000268043	NBPF12
chr1	146994357	G	T	ENST00000617844	ENSG00000268043	NBPF12
chr1	146994360	G	T	ENST00000617844	ENSG00000268043	NBPF12
chr1	146994366	G	T	ENST00000617844	ENSG00000268043	NBPF12
chr1	146994373	T	A	ENST00000617844	ENSG00000268043	NBPF12
chr1	146994375	C	T	ENST00000617844	ENSG00000268043	NBPF12
chr1	146994382	C	A	ENST00000617844	ENSG00000268043	NBPF12
chr1	146994382	C	G	ENST00000617844	ENSG00000268043	NBPF12
chr1	146994390	A	T	ENST00000617844	ENSG00000268043	NBPF12
chr1	146994395	T	A	ENST00000617844	ENSG00000268043	NBPF12
chr1	146994398	T	A	ENST00000617844	ENSG00000268043	NBPF12
chr1	146994398	T	G	ENST00000617844	ENSG00000268043	NBPF12
chr1	146994400	C	A	ENST00000617844	ENSG00000268043	NBPF12
chr1	146994409	C	A	ENST00000617844	ENSG00000268043	NBPF12
chr1	146994409	C	G	ENST00000617844	ENSG00000268043	NBPF12
chr1	146994416	C	A	ENST00000617844	ENSG00000268043	NBPF12
chr1	146994416	C	G	ENST00000617844	ENSG00000268043	NBPF12
chr1	146994420	G	T	ENST00000617844	ENSG00000268043	NBPF12
chr1	146994433	C	A	ENST00000617844	ENSG00000268043	NBPF12
chr1	146994433	C	G	ENST00000617844	ENSG00000268043	NBPF12
chr1	146994438	C	T	ENST00000617844	ENSG00000268043	NBPF12
chr1	146994446	C	A	ENST00000617844	ENSG00000268043	NBPF12
chr1	146994446	C	G	ENST00000617844	ENSG00000268043	NBPF12
chr1	146994447	A	T	ENST00000617844	ENSG00000268043	NBPF12
chr1	146994461	C	A	ENST00000617844	ENSG00000268043	NBPF12
chr1	146994461	C	G	ENST00000617844	ENSG00000268043	NBPF12
chr1	146994463	C	A	ENST00000617844	ENSG00000268043	NBPF12
chr1	146994463	C	G	ENST00000617844	ENSG00000268043	NBPF12
chr1	146994468	G	T	ENST00000617844	ENSG00000268043	NBPF12
chr1	146994471	G	T	ENST00000617844	ENSG00000268043	NBPF12
chr1	146994474	C	T	ENST00000617844	ENSG00000268043	NBPF12
chr1	146994520	T	A	ENST00000617844	ENSG00000268043	NBPF12
chr1	146994549	C	T	ENST00000617844	ENSG00000268043	NBPF12
chr1	146994555	G	T	ENST00000617844	ENSG00000268043	NBPF12
chr1	146994570	C	T	ENST00000617844	ENSG00000268043	NBPF12
chr1	147159576	T	A	ENST00000254101	ENSG00000131791	PRKAB2	FALSE	FALSE
chr1	147159577	G	C	ENST00000254101	ENSG00000131791	PRKAB2	FALSE	FALSE
chr1	147159577	G	T	ENST00000254101	ENSG00000131791	PRKAB2	FALSE	FALSE
chr1	147159595	A	C	ENST00000254101	ENSG00000131791	PRKAB2	FALSE	FALSE
chr1	147159595	A	T	ENST00000254101	ENSG00000131791	PRKAB2	FALSE	FALSE
chr1	147159600	T	A	ENST00000254101	ENSG00000131791	PRKAB2	FALSE	FALSE
chr1	147159603	T	A	ENST00000254101	ENSG00000131791	PRKAB2	FALSE	FALSE
chr1	147159606	T	A	ENST00000254101	ENSG00000131791	PRKAB2	FALSE	FALSE
chr1	147159607	G	C	ENST00000254101	ENSG00000131791	PRKAB2	FALSE	FALSE
chr1	147159607	G	T	ENST00000254101	ENSG00000131791	PRKAB2	FALSE	FALSE
chr1	147159643	C	A	ENST00000254101	ENSG00000131791	PRKAB2	TRUE	FALSE
chr1	147159643	C	G	ENST00000254101	ENSG00000131791	PRKAB2	TRUE	FALSE
chr1	147159643	C	T	ENST00000254101	ENSG00000131791	PRKAB2	TRUE	FALSE
chr1	147159644	T	A	ENST00000254101	ENSG00000131791	PRKAB2	TRUE	FALSE
chr1	147159644	T	C	ENST00000254101	ENSG00000131791	PRKAB2	TRUE	FALSE
chr1	147159644	T	G	ENST00000254101	ENSG00000131791	PRKAB2	TRUE	FALSE
chr1	147161710	A	C	ENST00000254101	ENSG00000131791	PRKAB2	TRUE	FALSE
chr1	147161710	A	G	ENST00000254101	ENSG00000131791	PRKAB2	FALSE	FALSE
chr1	147161710	A	T	ENST00000254101	ENSG00000131791	PRKAB2	TRUE	FALSE
chr1	147161711	C	A	ENST00000254101	ENSG00000131791	PRKAB2	TRUE	FALSE
chr1	147161711	C	G	ENST00000254101	ENSG00000131791	PRKAB2	TRUE	FALSE
chr1	147161711	C	T	ENST00000254101	ENSG00000131791	PRKAB2	TRUE	FALSE
chr1	147161714	T	A	ENST00000254101	ENSG00000131791	PRKAB2	FALSE	FALSE
chr1	147161722	A	T	ENST00000254101	ENSG00000131791	PRKAB2	FALSE	FALSE
chr1	147161727	A	C	ENST00000254101	ENSG00000131791	PRKAB2	FALSE	FALSE
chr1	147161727	A	T	ENST00000254101	ENSG00000131791	PRKAB2	FALSE	FALSE
chr1	147161759	C	A	ENST00000254101	ENSG00000131791	PRKAB2	FALSE	FALSE
chr1	147161767	A	C	ENST00000254101	ENSG00000131791	PRKAB2	TRUE	TRUE
chr1	147161767	A	T	ENST00000254101	ENSG00000131791	PRKAB2	TRUE	TRUE
chr1	147161778	A	T	ENST00000254101	ENSG00000131791	PRKAB2	TRUE	TRUE
chr1	147161781	C	A	ENST00000254101	ENSG00000131791	PRKAB2	TRUE	FALSE
chr1	147161781	C	G	ENST00000254101	ENSG00000131791	PRKAB2	TRUE	FALSE
chr1	147161781	C	T	ENST00000254101	ENSG00000131791	PRKAB2	TRUE	FALSE
chr1	147161782	T	A	ENST00000254101	ENSG00000131791	PRKAB2	TRUE	FALSE
chr1	147161782	T	C	ENST00000254101	ENSG00000131791	PRKAB2	TRUE	FALSE
chr1	147161782	T	G	ENST00000254101	ENSG00000131791	PRKAB2	TRUE	FALSE
chr1	147162438	A	C	ENST00000254101	ENSG00000131791	PRKAB2	TRUE	FALSE
chr1	147162438	A	G	ENST00000254101	ENSG00000131791	PRKAB2	TRUE	FALSE
chr1	147162438	A	T	ENST00000254101	ENSG00000131791	PRKAB2	TRUE	FALSE
chr1	147162439	C	A	ENST00000254101	ENSG00000131791	PRKAB2	TRUE	FALSE
chr1	147162439	C	G	ENST00000254101	ENSG00000131791	PRKAB2	TRUE	FALSE
chr1	147162439	C	T	ENST00000254101	ENSG00000131791	PRKAB2	TRUE	FALSE
chr1	147162457	T	A	ENST00000254101	ENSG00000131791	PRKAB2	TRUE	TRUE
chr1	147162472	G	A	ENST00000254101	ENSG00000131791	PRKAB2	TRUE	TRUE
chr1	147162505	T	A	ENST00000254101	ENSG00000131791	PRKAB2	TRUE	TRUE
chr1	147162511	T	A	ENST00000254101	ENSG00000131791	PRKAB2	TRUE	TRUE
chr1	147162514	C	A	ENST00000254101	ENSG00000131791	PRKAB2	TRUE	TRUE
chr1	147162517	C	A	ENST00000254101	ENSG00000131791	PRKAB2	TRUE	TRUE
chr1	147162523	G	A	ENST00000254101	ENSG00000131791	PRKAB2	TRUE	TRUE
chr1	147162530	A	C	ENST00000254101	ENSG00000131791	PRKAB2	TRUE	TRUE
chr1	147162530	A	T	ENST00000254101	ENSG00000131791	PRKAB2	TRUE	TRUE
chr1	147162538	C	A	ENST00000254101	ENSG00000131791	PRKAB2	TRUE	TRUE
chr1	147162541	G	A	ENST00000254101	ENSG00000131791	PRKAB2	TRUE	TRUE
chr1	147162545	A	C	ENST00000254101	ENSG00000131791	PRKAB2	TRUE	TRUE
chr1	147162545	A	T	ENST00000254101	ENSG00000131791	PRKAB2	TRUE	TRUE
chr1	147162561	G	C	ENST00000254101	ENSG00000131791	PRKAB2	TRUE	TRUE
chr1	147162561	G	T	ENST00000254101	ENSG00000131791	PRKAB2	TRUE	TRUE
chr1	147162574	C	A	ENST00000254101	ENSG00000131791	PRKAB2	TRUE	FALSE
chr1	147162574	C	G	ENST00000254101	ENSG00000131791	PRKAB2	TRUE	FALSE
chr1	147162574	C	T	ENST00000254101	ENSG00000131791	PRKAB2	TRUE	FALSE
chr1	147162575	T	A	ENST00000254101	ENSG00000131791	PRKAB2	TRUE	FALSE
chr1	147162575	T	C	ENST00000254101	ENSG00000131791	PRKAB2	TRUE	FALSE
chr1	147162575	T	G	ENST00000254101	ENSG00000131791	PRKAB2	TRUE	FALSE
chr1	147166496	A	C	ENST00000254101	ENSG00000131791	PRKAB2	TRUE	FALSE
chr1	147166496	A	G	ENST00000254101	ENSG00000131791	PRKAB2	TRUE	FALSE
chr1	147166496	A	T	ENST00000254101	ENSG00000131791	PRKAB2	TRUE	FALSE
chr1	147166497	C	A	ENST00000254101	ENSG00000131791	PRKAB2	TRUE	FALSE
chr1	147166497	C	G	ENST00000254101	ENSG00000131791	PRKAB2	TRUE	FALSE
chr1	147166497	C	T	ENST00000254101	ENSG00000131791	PRKAB2	TRUE	FALSE
chr1	147166501	T	A	ENST00000254101	ENSG00000131791	PRKAB2	TRUE	TRUE
chr1	147166502	A	T	ENST00000254101	ENSG00000131791	PRKAB2	TRUE	TRUE
chr1	147166513	C	A	ENST00000254101	ENSG00000131791	PRKAB2	TRUE	TRUE
chr1	147166522	C	A	ENST00000254101	ENSG00000131791	PRKAB2	TRUE	TRUE
chr1	147166533	A	C	ENST00000254101	ENSG00000131791	PRKAB2	TRUE	TRUE
chr1	147166533	A	T	ENST00000254101	ENSG00000131791	PRKAB2	TRUE	TRUE
chr1	147166537	T	A	ENST00000254101	ENSG00000131791	PRKAB2	TRUE	TRUE
chr1	147166539	A	C	ENST00000254101	ENSG00000131791	PRKAB2	TRUE	TRUE
chr1	147166539	A	T	ENST00000254101	ENSG00000131791	PRKAB2	TRUE	TRUE
chr1	147166555	C	A	ENST00000254101	ENSG00000131791	PRKAB2	TRUE	TRUE
chr1	147166567	T	A	ENST00000254101	ENSG00000131791	PRKAB2	TRUE	TRUE
chr1	147166570	T	A	ENST00000254101	ENSG00000131791	PRKAB2	TRUE	TRUE
chr1	147166581	A	T	ENST00000254101	ENSG00000131791	PRKAB2	TRUE	TRUE
chr1	147166603	G	A	ENST00000254101	ENSG00000131791	PRKAB2	TRUE	TRUE
chr1	147166619	C	A	ENST00000254101	ENSG00000131791	PRKAB2	TRUE	FALSE
chr1	147166619	C	G	ENST00000254101	ENSG00000131791	PRKAB2	TRUE	FALSE
chr1	147166619	C	T	ENST00000254101	ENSG00000131791	PRKAB2	TRUE	FALSE
chr1	147166620	T	A	ENST00000254101	ENSG00000131791	PRKAB2	TRUE	FALSE
chr1	147166620	T	C	ENST00000254101	ENSG00000131791	PRKAB2	TRUE	FALSE
chr1	147166620	T	G	ENST00000254101	ENSG00000131791	PRKAB2	TRUE	FALSE
chr1	147166844	A	C	ENST00000254101	ENSG00000131791	PRKAB2	TRUE	FALSE
chr1	147166844	A	G	ENST00000254101	ENSG00000131791	PRKAB2	TRUE	FALSE
chr1	147166844	A	T	ENST00000254101	ENSG00000131791	PRKAB2	TRUE	FALSE
chr1	147166845	C	A	ENST00000254101	ENSG00000131791	PRKAB2	TRUE	FALSE
chr1	147166845	C	G	ENST00000254101	ENSG00000131791	PRKAB2	TRUE	FALSE
chr1	147166845	C	T	ENST00000254101	ENSG00000131791	PRKAB2	TRUE	FALSE
chr1	147166848	C	A	ENST00000254101	ENSG00000131791	PRKAB2	TRUE	TRUE
chr1	147166850	G	C	ENST00000254101	ENSG00000131791	PRKAB2	TRUE	TRUE
chr1	147166850	G	T	ENST00000254101	ENSG00000131791	PRKAB2	TRUE	TRUE
chr1	147166864	C	T	ENST00000254101	ENSG00000131791	PRKAB2	TRUE	TRUE
chr1	147166865	C	T	ENST00000254101	ENSG00000131791	PRKAB2	TRUE	TRUE
chr1	147166869	G	A	ENST00000254101	ENSG00000131791	PRKAB2	TRUE	TRUE
chr1	147166872	C	A	ENST00000254101	ENSG00000131791	PRKAB2	TRUE	TRUE
chr1	147166887	T	A	ENST00000254101	ENSG00000131791	PRKAB2	TRUE	TRUE
chr1	147166888	G	C	ENST00000254101	ENSG00000131791	PRKAB2	TRUE	TRUE
chr1	147166888	G	T	ENST00000254101	ENSG00000131791	PRKAB2	TRUE	TRUE
chr1	147166893	G	A	ENST00000254101	ENSG00000131791	PRKAB2	TRUE	TRUE
chr1	147166899	C	A	ENST00000254101	ENSG00000131791	PRKAB2	TRUE	TRUE
chr1	147166902	C	A	ENST00000254101	ENSG00000131791	PRKAB2	TRUE	TRUE
chr1	147166905	C	A	ENST00000254101	ENSG00000131791	PRKAB2	TRUE	TRUE
chr1	147166940	C	A	ENST00000254101	ENSG00000131791	PRKAB2	TRUE	FALSE
chr1	147166940	C	G	ENST00000254101	ENSG00000131791	PRKAB2	TRUE	FALSE
chr1	147166940	C	T	ENST00000254101	ENSG00000131791	PRKAB2	TRUE	FALSE
chr1	147166941	T	A	ENST00000254101	ENSG00000131791	PRKAB2	TRUE	FALSE
chr1	147166941	T	C	ENST00000254101	ENSG00000131791	PRKAB2	TRUE	FALSE
chr1	147166941	T	G	ENST00000254101	ENSG00000131791	PRKAB2	TRUE	FALSE
chr1	147167765	A	C	ENST00000254101	ENSG00000131791	PRKAB2	TRUE	FALSE
chr1	147167765	A	G	ENST00000254101	ENSG00000131791	PRKAB2	TRUE	FALSE
chr1	147167765	A	T	ENST00000254101	ENSG00000131791	PRKAB2	TRUE	FALSE
chr1	147167766	C	A	ENST00000254101	ENSG00000131791	PRKAB2	TRUE	FALSE
chr1	147167766	C	G	ENST00000254101	ENSG00000131791	PRKAB2	TRUE	FALSE
chr1	147167766	C	T	ENST00000254101	ENSG00000131791	PRKAB2	TRUE	FALSE
chr1	147167771	T	A	ENST00000254101	ENSG00000131791	PRKAB2	TRUE	TRUE
chr1	147167786	T	A	ENST00000254101	ENSG00000131791	PRKAB2	TRUE	TRUE
chr1	147167793	C	T	ENST00000254101	ENSG00000131791	PRKAB2	TRUE	TRUE
chr1	147167794	C	T	ENST00000254101	ENSG00000131791	PRKAB2	TRUE	TRUE
chr1	147167825	C	A	ENST00000254101	ENSG00000131791	PRKAB2	TRUE	TRUE
chr1	147167828	T	A	ENST00000254101	ENSG00000131791	PRKAB2	TRUE	TRUE
chr1	147167834	C	A	ENST00000254101	ENSG00000131791	PRKAB2	TRUE	TRUE
chr1	147167837	C	A	ENST00000254101	ENSG00000131791	PRKAB2	TRUE	TRUE
chr1	147167841	C	T	ENST00000254101	ENSG00000131791	PRKAB2	TRUE	TRUE
chr1	147167842	C	T	ENST00000254101	ENSG00000131791	PRKAB2	TRUE	TRUE
chr1	147167867	G	A	ENST00000254101	ENSG00000131791	PRKAB2	TRUE	TRUE
chr1	147167870	G	A	ENST00000254101	ENSG00000131791	PRKAB2	TRUE	TRUE
chr1	147167879	T	A	ENST00000254101	ENSG00000131791	PRKAB2	TRUE	TRUE
chr1	147167891	C	A	ENST00000254101	ENSG00000131791	PRKAB2	TRUE	TRUE
chr1	147167893	A	T	ENST00000254101	ENSG00000131791	PRKAB2	TRUE	TRUE
chr1	147167900	G	A	ENST00000254101	ENSG00000131791	PRKAB2	TRUE	TRUE
chr1	147167903	G	A	ENST00000254101	ENSG00000131791	PRKAB2	TRUE	TRUE
chr1	147167904	C	T	ENST00000254101	ENSG00000131791	PRKAB2	TRUE	TRUE
chr1	147167905	C	T	ENST00000254101	ENSG00000131791	PRKAB2	TRUE	TRUE
chr1	147167908	G	C	ENST00000254101	ENSG00000131791	PRKAB2	TRUE	TRUE
chr1	147167908	G	T	ENST00000254101	ENSG00000131791	PRKAB2	TRUE	TRUE
chr1	147167918	C	A	ENST00000254101	ENSG00000131791	PRKAB2	TRUE	TRUE
chr1	147167921	T	A	ENST00000254101	ENSG00000131791	PRKAB2	TRUE	TRUE
chr1	147167934	C	A	ENST00000254101	ENSG00000131791	PRKAB2	TRUE	FALSE
chr1	147167934	C	G	ENST00000254101	ENSG00000131791	PRKAB2	TRUE	FALSE
chr1	147167934	C	T	ENST00000254101	ENSG00000131791	PRKAB2	TRUE	FALSE
chr1	147167935	T	A	ENST00000254101	ENSG00000131791	PRKAB2	TRUE	FALSE
chr1	147167935	T	C	ENST00000254101	ENSG00000131791	PRKAB2	TRUE	FALSE
chr1	147167935	T	G	ENST00000254101	ENSG00000131791	PRKAB2	TRUE	FALSE
chr1	147171987	A	C	ENST00000254101	ENSG00000131791	PRKAB2	TRUE	FALSE
chr1	147171987	A	G	ENST00000254101	ENSG00000131791	PRKAB2	FALSE	FALSE
chr1	147171987	A	T	ENST00000254101	ENSG00000131791	PRKAB2	TRUE	FALSE
chr1	147171988	C	A	ENST00000254101	ENSG00000131791	PRKAB2	TRUE	FALSE
chr1	147171988	C	G	ENST00000254101	ENSG00000131791	PRKAB2	TRUE	FALSE
chr1	147171988	C	T	ENST00000254101	ENSG00000131791	PRKAB2	TRUE	FALSE
chr1	147171991	T	A	ENST00000254101	ENSG00000131791	PRKAB2	TRUE	TRUE
chr1	147172045	T	A	ENST00000254101	ENSG00000131791	PRKAB2	TRUE	TRUE
chr1	147172051	C	A	ENST00000254101	ENSG00000131791	PRKAB2	TRUE	TRUE
chr1	147172054	T	A	ENST00000254101	ENSG00000131791	PRKAB2	TRUE	TRUE
chr1	147172081	C	A	ENST00000254101	ENSG00000131791	PRKAB2	TRUE	FALSE
chr1	147172096	T	A	ENST00000254101	ENSG00000131791	PRKAB2	FALSE	FALSE
chr1	147172111	C	A	ENST00000254101	ENSG00000131791	PRKAB2	FALSE	FALSE
chr1	147172141	C	A	ENST00000254101	ENSG00000131791	PRKAB2	FALSE	FALSE
chr1	147172168	C	A	ENST00000254101	ENSG00000131791	PRKAB2	TRUE	FALSE
chr1	147172168	C	G	ENST00000254101	ENSG00000131791	PRKAB2	TRUE	FALSE
chr1	147172168	C	T	ENST00000254101	ENSG00000131791	PRKAB2	TRUE	FALSE
chr1	147172169	T	A	ENST00000254101	ENSG00000131791	PRKAB2	TRUE	FALSE
chr1	147172169	T	C	ENST00000254101	ENSG00000131791	PRKAB2	TRUE	FALSE
chr1	147172169	T	G	ENST00000254101	ENSG00000131791	PRKAB2	TRUE	FALSE
chr1	147172427	A	C	ENST00000254101	ENSG00000131791	PRKAB2	TRUE	FALSE
chr1	147172427	A	G	ENST00000254101	ENSG00000131791	PRKAB2	TRUE	FALSE
chr1	147172427	A	T	ENST00000254101	ENSG00000131791	PRKAB2	TRUE	FALSE
chr1	147172428	C	A	ENST00000254101	ENSG00000131791	PRKAB2	TRUE	FALSE
chr1	147172428	C	G	ENST00000254101	ENSG00000131791	PRKAB2	TRUE	FALSE
chr1	147172428	C	T	ENST00000254101	ENSG00000131791	PRKAB2	TRUE	FALSE
chr1	147186906	G	C	ENST00000254090	ENSG00000131781	FMO5	FALSE	FALSE
chr1	147186906	G	T	ENST00000254090	ENSG00000131781	FMO5	FALSE	FALSE
chr1	147186950	T	A	ENST00000254090	ENSG00000131781	FMO5	FALSE	FALSE
chr1	147186967	G	C	ENST00000254090	ENSG00000131781	FMO5	FALSE	FALSE
chr1	147186967	G	T	ENST00000254090	ENSG00000131781	FMO5	FALSE	FALSE
chr1	147186989	C	A	ENST00000254090	ENSG00000131781	FMO5	FALSE	FALSE
chr1	147186998	T	A	ENST00000254090	ENSG00000131781	FMO5	FALSE	FALSE
chr1	147187013	T	A	ENST00000254090	ENSG00000131781	FMO5	FALSE	FALSE
chr1	147187046	T	A	ENST00000254090	ENSG00000131781	FMO5	FALSE	FALSE
chr1	147187049	G	A	ENST00000254090	ENSG00000131781	FMO5	FALSE	FALSE
chr1	147187059	C	T	ENST00000254090	ENSG00000131781	FMO5	FALSE	FALSE
chr1	147187060	C	T	ENST00000254090	ENSG00000131781	FMO5	FALSE	FALSE
chr1	147187064	T	A	ENST00000254090	ENSG00000131781	FMO5	FALSE	FALSE
chr1	147187067	C	A	ENST00000254090	ENSG00000131781	FMO5	FALSE	FALSE
chr1	147187076	G	A	ENST00000254090	ENSG00000131781	FMO5	FALSE	FALSE
chr1	147187083	A	C	ENST00000254090	ENSG00000131781	FMO5	FALSE	FALSE
chr1	147187083	A	T	ENST00000254090	ENSG00000131781	FMO5	FALSE	FALSE
chr1	147187098	G	T	ENST00000254090	ENSG00000131781	FMO5	FALSE	FALSE
chr1	147187106	C	A	ENST00000254090	ENSG00000131781	FMO5	FALSE	FALSE
chr1	147187111	A	C	ENST00000254090	ENSG00000131781	FMO5	FALSE	FALSE
chr1	147187111	A	T	ENST00000254090	ENSG00000131781	FMO5	FALSE	FALSE
chr1	147187114	A	C	ENST00000254090	ENSG00000131781	FMO5	FALSE	FALSE
chr1	147187114	A	T	ENST00000254090	ENSG00000131781	FMO5	FALSE	FALSE
chr1	147187120	A	C	ENST00000254090	ENSG00000131781	FMO5	FALSE	FALSE
chr1	147187120	A	T	ENST00000254090	ENSG00000131781	FMO5	FALSE	FALSE
chr1	147187130	T	A	ENST00000254090	ENSG00000131781	FMO5	FALSE	FALSE
chr1	147187177	A	T	ENST00000254090	ENSG00000131781	FMO5	FALSE	FALSE
chr1	147187190	C	A	ENST00000254090	ENSG00000131781	FMO5	FALSE	FALSE
chr1	147187193	C	A	ENST00000254090	ENSG00000131781	FMO5	FALSE	FALSE
chr1	147187206	G	C	ENST00000254090	ENSG00000131781	FMO5	FALSE	FALSE
chr1	147187206	G	T	ENST00000254090	ENSG00000131781	FMO5	FALSE	FALSE
chr1	147187214	C	A	ENST00000254090	ENSG00000131781	FMO5	FALSE	FALSE
chr1	147187217	G	A	ENST00000254090	ENSG00000131781	FMO5	FALSE	FALSE
chr1	147187232	G	A	ENST00000254090	ENSG00000131781	FMO5	FALSE	FALSE
chr1	147187238	C	A	ENST00000254090	ENSG00000131781	FMO5	FALSE	FALSE
chr1	147187242	A	C	ENST00000254090	ENSG00000131781	FMO5	FALSE	FALSE
chr1	147187242	A	T	ENST00000254090	ENSG00000131781	FMO5	FALSE	FALSE
chr1	147187246	C	A	ENST00000254090	ENSG00000131781	FMO5	TRUE	FALSE
chr1	147187246	C	G	ENST00000254090	ENSG00000131781	FMO5	TRUE	FALSE
chr1	147187246	C	T	ENST00000254090	ENSG00000131781	FMO5	TRUE	FALSE
chr1	147187247	T	A	ENST00000254090	ENSG00000131781	FMO5	TRUE	FALSE
chr1	147187247	T	C	ENST00000254090	ENSG00000131781	FMO5	TRUE	FALSE
chr1	147187247	T	G	ENST00000254090	ENSG00000131781	FMO5	TRUE	FALSE
chr1	147190175	A	C	ENST00000254090	ENSG00000131781	FMO5	TRUE	FALSE
chr1	147190175	A	G	ENST00000254090	ENSG00000131781	FMO5	FALSE	FALSE
chr1	147190175	A	T	ENST00000254090	ENSG00000131781	FMO5	TRUE	FALSE
chr1	147190176	C	A	ENST00000254090	ENSG00000131781	FMO5	TRUE	FALSE
chr1	147190176	C	G	ENST00000254090	ENSG00000131781	FMO5	TRUE	FALSE
chr1	147190176	C	T	ENST00000254090	ENSG00000131781	FMO5	TRUE	FALSE
chr1	147190181	T	A	ENST00000254090	ENSG00000131781	FMO5	FALSE	FALSE
chr1	147190190	C	A	ENST00000254090	ENSG00000131781	FMO5	FALSE	FALSE
chr1	147190193	C	A	ENST00000254090	ENSG00000131781	FMO5	FALSE	FALSE
chr1	147190196	G	A	ENST00000254090	ENSG00000131781	FMO5	FALSE	FALSE
chr1	147190202	T	A	ENST00000254090	ENSG00000131781	FMO5	FALSE	FALSE
chr1	147190211	C	A	ENST00000254090	ENSG00000131781	FMO5	FALSE	FALSE
chr1	147190223	C	A	ENST00000254090	ENSG00000131781	FMO5	FALSE	FALSE
chr1	147190229	G	A	ENST00000254090	ENSG00000131781	FMO5	TRUE	TRUE
chr1	147190231	G	C	ENST00000254090	ENSG00000131781	FMO5	TRUE	TRUE
chr1	147190231	G	T	ENST00000254090	ENSG00000131781	FMO5	TRUE	TRUE
chr1	147190237	A	T	ENST00000254090	ENSG00000131781	FMO5	TRUE	TRUE
chr1	147190244	T	A	ENST00000254090	ENSG00000131781	FMO5	TRUE	TRUE
chr1	147190250	C	A	ENST00000254090	ENSG00000131781	FMO5	TRUE	FALSE
chr1	147190250	C	G	ENST00000254090	ENSG00000131781	FMO5	TRUE	FALSE
chr1	147190250	C	T	ENST00000254090	ENSG00000131781	FMO5	TRUE	FALSE
chr1	147190251	T	A	ENST00000254090	ENSG00000131781	FMO5	TRUE	FALSE
chr1	147190251	T	C	ENST00000254090	ENSG00000131781	FMO5	TRUE	FALSE
chr1	147190251	T	G	ENST00000254090	ENSG00000131781	FMO5	TRUE	FALSE
chr1	147201150	A	C	ENST00000254090	ENSG00000131781	FMO5	TRUE	FALSE
chr1	147201150	A	G	ENST00000254090	ENSG00000131781	FMO5	FALSE	FALSE
chr1	147201150	A	T	ENST00000254090	ENSG00000131781	FMO5	TRUE	FALSE
chr1	147201151	C	A	ENST00000254090	ENSG00000131781	FMO5	TRUE	FALSE
chr1	147201151	C	G	ENST00000254090	ENSG00000131781	FMO5	TRUE	FALSE
chr1	147201151	C	T	ENST00000254090	ENSG00000131781	FMO5	TRUE	FALSE
chr1	147201155	T	A	ENST00000254090	ENSG00000131781	FMO5	TRUE	TRUE
chr1	147201164	G	A	ENST00000254090	ENSG00000131781	FMO5	TRUE	TRUE
chr1	147201171	C	T	ENST00000254090	ENSG00000131781	FMO5	TRUE	TRUE
chr1	147201172	C	T	ENST00000254090	ENSG00000131781	FMO5	TRUE	TRUE
chr1	147201179	C	A	ENST00000254090	ENSG00000131781	FMO5	TRUE	TRUE
chr1	147201182	G	A	ENST00000254090	ENSG00000131781	FMO5	TRUE	TRUE
chr1	147201188	C	A	ENST00000254090	ENSG00000131781	FMO5	TRUE	TRUE
chr1	147201190	G	C	ENST00000254090	ENSG00000131781	FMO5	TRUE	TRUE
chr1	147201190	G	T	ENST00000254090	ENSG00000131781	FMO5	TRUE	TRUE
chr1	147201209	C	A	ENST00000254090	ENSG00000131781	FMO5	TRUE	TRUE
chr1	147201211	A	C	ENST00000254090	ENSG00000131781	FMO5	TRUE	TRUE
chr1	147201211	A	T	ENST00000254090	ENSG00000131781	FMO5	TRUE	TRUE
chr1	147201218	G	A	ENST00000254090	ENSG00000131781	FMO5	TRUE	TRUE
chr1	147201223	A	T	ENST00000254090	ENSG00000131781	FMO5	TRUE	TRUE
chr1	147201251	C	A	ENST00000254090	ENSG00000131781	FMO5	TRUE	TRUE
chr1	147201272	T	A	ENST00000254090	ENSG00000131781	FMO5	TRUE	TRUE
chr1	147201275	T	A	ENST00000254090	ENSG00000131781	FMO5	TRUE	TRUE
chr1	147201276	A	C	ENST00000254090	ENSG00000131781	FMO5	TRUE	TRUE
chr1	147201276	A	T	ENST00000254090	ENSG00000131781	FMO5	TRUE	TRUE
chr1	147201290	T	A	ENST00000254090	ENSG00000131781	FMO5	TRUE	TRUE
chr1	147201296	T	A	ENST00000254090	ENSG00000131781	FMO5	TRUE	TRUE
chr1	147201305	T	A	ENST00000254090	ENSG00000131781	FMO5	TRUE	TRUE
chr1	147201317	C	A	ENST00000254090	ENSG00000131781	FMO5	TRUE	TRUE
chr1	147201339	A	C	ENST00000254090	ENSG00000131781	FMO5	TRUE	TRUE
chr1	147201339	A	T	ENST00000254090	ENSG00000131781	FMO5	TRUE	TRUE
chr1	147201377	C	A	ENST00000254090	ENSG00000131781	FMO5	TRUE	TRUE
chr1	147201392	C	A	ENST00000254090	ENSG00000131781	FMO5	TRUE	TRUE
chr1	147201410	C	A	ENST00000254090	ENSG00000131781	FMO5	TRUE	TRUE
chr1	147201419	C	A	ENST00000254090	ENSG00000131781	FMO5	TRUE	TRUE
chr1	147201422	T	A	ENST00000254090	ENSG00000131781	FMO5	TRUE	TRUE
chr1	147201431	C	A	ENST00000254090	ENSG00000131781	FMO5	TRUE	TRUE
chr1	147201434	T	A	ENST00000254090	ENSG00000131781	FMO5	TRUE	TRUE
chr1	147201440	T	A	ENST00000254090	ENSG00000131781	FMO5	TRUE	TRUE
chr1	147201445	A	T	ENST00000254090	ENSG00000131781	FMO5	TRUE	TRUE
chr1	147201481	A	C	ENST00000254090	ENSG00000131781	FMO5	TRUE	TRUE
chr1	147201481	A	T	ENST00000254090	ENSG00000131781	FMO5	TRUE	TRUE
chr1	147201494	G	A	ENST00000254090	ENSG00000131781	FMO5	TRUE	TRUE
chr1	147201505	C	A	ENST00000254090	ENSG00000131781	FMO5	TRUE	FALSE
chr1	147201505	C	G	ENST00000254090	ENSG00000131781	FMO5	TRUE	FALSE
chr1	147201505	C	T	ENST00000254090	ENSG00000131781	FMO5	TRUE	FALSE
chr1	147201506	T	A	ENST00000254090	ENSG00000131781	FMO5	TRUE	FALSE
chr1	147201506	T	C	ENST00000254090	ENSG00000131781	FMO5	TRUE	FALSE
chr1	147201506	T	G	ENST00000254090	ENSG00000131781	FMO5	TRUE	FALSE
chr1	147208850	A	C	ENST00000254090	ENSG00000131781	FMO5	TRUE	FALSE
chr1	147208850	A	G	ENST00000254090	ENSG00000131781	FMO5	TRUE	FALSE
chr1	147208850	A	T	ENST00000254090	ENSG00000131781	FMO5	TRUE	FALSE
chr1	147208851	C	A	ENST00000254090	ENSG00000131781	FMO5	TRUE	FALSE
chr1	147208851	C	G	ENST00000254090	ENSG00000131781	FMO5	TRUE	FALSE
chr1	147208851	C	T	ENST00000254090	ENSG00000131781	FMO5	TRUE	FALSE
chr1	147208853	T	A	ENST00000254090	ENSG00000131781	FMO5	TRUE	TRUE
chr1	147208859	T	A	ENST00000254090	ENSG00000131781	FMO5	TRUE	TRUE
chr1	147208865	T	A	ENST00000254090	ENSG00000131781	FMO5	TRUE	TRUE
chr1	147208880	C	A	ENST00000254090	ENSG00000131781	FMO5	TRUE	TRUE
chr1	147208895	G	A	ENST00000254090	ENSG00000131781	FMO5	TRUE	TRUE
chr1	147208904	T	A	ENST00000254090	ENSG00000131781	FMO5	TRUE	TRUE
chr1	147208907	T	A	ENST00000254090	ENSG00000131781	FMO5	TRUE	TRUE
chr1	147208910	C	A	ENST00000254090	ENSG00000131781	FMO5	TRUE	TRUE
chr1	147208912	A	T	ENST00000254090	ENSG00000131781	FMO5	TRUE	TRUE
chr1	147208914	A	C	ENST00000254090	ENSG00000131781	FMO5	TRUE	TRUE
chr1	147208914	A	T	ENST00000254090	ENSG00000131781	FMO5	TRUE	TRUE
chr1	147208919	T	A	ENST00000254090	ENSG00000131781	FMO5	TRUE	TRUE
chr1	147208927	A	C	ENST00000254090	ENSG00000131781	FMO5	TRUE	TRUE
chr1	147208927	A	T	ENST00000254090	ENSG00000131781	FMO5	TRUE	TRUE
chr1	147208930	G	C	ENST00000254090	ENSG00000131781	FMO5	TRUE	TRUE
chr1	147208930	G	T	ENST00000254090	ENSG00000131781	FMO5	TRUE	TRUE
chr1	147208934	G	A	ENST00000254090	ENSG00000131781	FMO5	TRUE	TRUE
chr1	147208938	A	T	ENST00000254090	ENSG00000131781	FMO5	TRUE	TRUE
chr1	147208946	T	A	ENST00000254090	ENSG00000131781	FMO5	TRUE	TRUE
chr1	147208947	C	T	ENST00000254090	ENSG00000131781	FMO5	TRUE	TRUE
chr1	147208948	C	T	ENST00000254090	ENSG00000131781	FMO5	TRUE	TRUE
chr1	147208967	G	A	ENST00000254090	ENSG00000131781	FMO5	TRUE	TRUE
chr1	147208978	A	T	ENST00000254090	ENSG00000131781	FMO5	TRUE	TRUE
chr1	147208992	A	C	ENST00000254090	ENSG00000131781	FMO5	TRUE	TRUE
chr1	147208992	A	T	ENST00000254090	ENSG00000131781	FMO5	TRUE	TRUE
chr1	147208997	C	A	ENST00000254090	ENSG00000131781	FMO5	TRUE	TRUE
chr1	147208998	G	C	ENST00000254090	ENSG00000131781	FMO5	TRUE	TRUE
chr1	147208998	G	T	ENST00000254090	ENSG00000131781	FMO5	TRUE	TRUE
chr1	147209022	C	T	ENST00000254090	ENSG00000131781	FMO5	TRUE	TRUE
chr1	147209023	C	T	ENST00000254090	ENSG00000131781	FMO5	TRUE	TRUE
chr1	147209033	T	A	ENST00000254090	ENSG00000131781	FMO5	TRUE	TRUE
chr1	147209052	C	A	ENST00000254090	ENSG00000131781	FMO5	TRUE	FALSE
chr1	147209052	C	G	ENST00000254090	ENSG00000131781	FMO5	TRUE	FALSE
chr1	147209052	C	T	ENST00000254090	ENSG00000131781	FMO5	TRUE	FALSE
chr1	147209053	T	A	ENST00000254090	ENSG00000131781	FMO5	TRUE	FALSE
chr1	147209053	T	C	ENST00000254090	ENSG00000131781	FMO5	TRUE	FALSE
chr1	147209053	T	G	ENST00000254090	ENSG00000131781	FMO5	TRUE	FALSE
chr1	147212391	A	C	ENST00000254090	ENSG00000131781	FMO5	TRUE	FALSE
chr1	147212391	A	G	ENST00000254090	ENSG00000131781	FMO5	TRUE	FALSE
chr1	147212391	A	T	ENST00000254090	ENSG00000131781	FMO5	TRUE	FALSE
chr1	147212392	C	A	ENST00000254090	ENSG00000131781	FMO5	TRUE	FALSE
chr1	147212392	C	G	ENST00000254090	ENSG00000131781	FMO5	TRUE	FALSE
chr1	147212392	C	T	ENST00000254090	ENSG00000131781	FMO5	TRUE	FALSE
chr1	147212395	G	A	ENST00000254090	ENSG00000131781	FMO5	TRUE	TRUE
chr1	147212398	T	A	ENST00000254090	ENSG00000131781	FMO5	TRUE	TRUE
chr1	147212407	G	A	ENST00000254090	ENSG00000131781	FMO5	TRUE	TRUE
chr1	147212416	C	A	ENST00000254090	ENSG00000131781	FMO5	TRUE	TRUE
chr1	147212434	C	A	ENST00000254090	ENSG00000131781	FMO5	TRUE	TRUE
chr1	147212464	T	A	ENST00000254090	ENSG00000131781	FMO5	TRUE	TRUE
chr1	147212467	T	A	ENST00000254090	ENSG00000131781	FMO5	TRUE	TRUE
chr1	147212470	C	A	ENST00000254090	ENSG00000131781	FMO5	TRUE	TRUE
chr1	147212479	C	A	ENST00000254090	ENSG00000131781	FMO5	TRUE	TRUE
chr1	147212482	C	A	ENST00000254090	ENSG00000131781	FMO5	TRUE	TRUE
chr1	147212491	T	A	ENST00000254090	ENSG00000131781	FMO5	TRUE	TRUE
chr1	147212492	A	C	ENST00000254090	ENSG00000131781	FMO5	TRUE	TRUE
chr1	147212492	A	T	ENST00000254090	ENSG00000131781	FMO5	TRUE	TRUE
chr1	147212500	G	A	ENST00000254090	ENSG00000131781	FMO5	TRUE	TRUE
chr1	147212510	G	C	ENST00000254090	ENSG00000131781	FMO5	TRUE	TRUE
chr1	147212510	G	T	ENST00000254090	ENSG00000131781	FMO5	TRUE	TRUE
chr1	147212515	G	A	ENST00000254090	ENSG00000131781	FMO5	TRUE	TRUE
chr1	147212521	T	A	ENST00000254090	ENSG00000131781	FMO5	TRUE	TRUE
chr1	147212527	T	A	ENST00000254090	ENSG00000131781	FMO5	TRUE	TRUE
chr1	147212530	C	A	ENST00000254090	ENSG00000131781	FMO5	TRUE	TRUE
chr1	147212536	C	A	ENST00000254090	ENSG00000131781	FMO5	TRUE	FALSE
chr1	147212536	C	G	ENST00000254090	ENSG00000131781	FMO5	TRUE	FALSE
chr1	147212536	C	T	ENST00000254090	ENSG00000131781	FMO5	TRUE	FALSE
chr1	147212537	T	A	ENST00000254090	ENSG00000131781	FMO5	TRUE	FALSE
chr1	147212537	T	C	ENST00000254090	ENSG00000131781	FMO5	TRUE	FALSE
chr1	147212537	T	G	ENST00000254090	ENSG00000131781	FMO5	TRUE	FALSE
chr1	147213306	A	C	ENST00000254090	ENSG00000131781	FMO5	FALSE	FALSE
chr1	147213306	A	G	ENST00000254090	ENSG00000131781	FMO5	FALSE	FALSE
chr1	147213306	A	T	ENST00000254090	ENSG00000131781	FMO5	FALSE	FALSE
chr1	147213307	C	A	ENST00000254090	ENSG00000131781	FMO5	FALSE	FALSE
chr1	147213307	C	G	ENST00000254090	ENSG00000131781	FMO5	FALSE	FALSE
chr1	147213307	C	T	ENST00000254090	ENSG00000131781	FMO5	FALSE	FALSE
chr1	147213308	C	A	ENST00000254090	ENSG00000131781	FMO5	TRUE	TRUE
chr1	147213320	C	A	ENST00000254090	ENSG00000131781	FMO5	TRUE	TRUE
chr1	147213354	G	T	ENST00000254090	ENSG00000131781	FMO5	TRUE	TRUE
chr1	147213368	C	A	ENST00000254090	ENSG00000131781	FMO5	TRUE	TRUE
chr1	147213386	C	A	ENST00000254090	ENSG00000131781	FMO5	TRUE	TRUE
chr1	147213389	T	A	ENST00000254090	ENSG00000131781	FMO5	TRUE	TRUE
chr1	147213392	T	A	ENST00000254090	ENSG00000131781	FMO5	TRUE	TRUE
chr1	147213398	C	A	ENST00000254090	ENSG00000131781	FMO5	TRUE	TRUE
chr1	147213404	C	A	ENST00000254090	ENSG00000131781	FMO5	TRUE	TRUE
chr1	147213416	C	A	ENST00000254090	ENSG00000131781	FMO5	TRUE	TRUE
chr1	147213417	C	T	ENST00000254090	ENSG00000131781	FMO5	TRUE	TRUE
chr1	147213418	C	T	ENST00000254090	ENSG00000131781	FMO5	TRUE	TRUE
chr1	147213422	G	A	ENST00000254090	ENSG00000131781	FMO5	TRUE	TRUE
chr1	147213427	G	C	ENST00000254090	ENSG00000131781	FMO5	TRUE	TRUE
chr1	147213427	G	T	ENST00000254090	ENSG00000131781	FMO5	TRUE	TRUE
chr1	147213446	G	A	ENST00000254090	ENSG00000131781	FMO5	TRUE	TRUE
chr1	147213449	T	A	ENST00000254090	ENSG00000131781	FMO5	TRUE	TRUE
chr1	147213452	T	A	ENST00000254090	ENSG00000131781	FMO5	TRUE	TRUE
chr1	147213459	G	T	ENST00000254090	ENSG00000131781	FMO5	TRUE	TRUE
chr1	147213471	C	A	ENST00000254090	ENSG00000131781	FMO5	TRUE	FALSE
chr1	147213471	C	G	ENST00000254090	ENSG00000131781	FMO5	TRUE	FALSE
chr1	147213471	C	T	ENST00000254090	ENSG00000131781	FMO5	TRUE	FALSE
chr1	147213472	T	A	ENST00000254090	ENSG00000131781	FMO5	TRUE	FALSE
chr1	147213472	T	C	ENST00000254090	ENSG00000131781	FMO5	TRUE	FALSE
chr1	147213472	T	G	ENST00000254090	ENSG00000131781	FMO5	TRUE	FALSE
chr1	147215752	A	C	ENST00000254090	ENSG00000131781	FMO5	TRUE	FALSE
chr1	147215752	A	G	ENST00000254090	ENSG00000131781	FMO5	TRUE	FALSE
chr1	147215752	A	T	ENST00000254090	ENSG00000131781	FMO5	TRUE	FALSE
chr1	147215753	C	A	ENST00000254090	ENSG00000131781	FMO5	TRUE	FALSE
chr1	147215753	C	G	ENST00000254090	ENSG00000131781	FMO5	TRUE	FALSE
chr1	147215753	C	T	ENST00000254090	ENSG00000131781	FMO5	TRUE	FALSE
chr1	147215756	T	A	ENST00000254090	ENSG00000131781	FMO5	TRUE	TRUE
chr1	147215762	G	A	ENST00000254090	ENSG00000131781	FMO5	TRUE	TRUE
chr1	147215766	A	C	ENST00000254090	ENSG00000131781	FMO5	TRUE	TRUE
chr1	147215766	A	T	ENST00000254090	ENSG00000131781	FMO5	TRUE	TRUE
chr1	147215771	T	A	ENST00000254090	ENSG00000131781	FMO5	TRUE	TRUE
chr1	147215786	C	A	ENST00000254090	ENSG00000131781	FMO5	TRUE	TRUE
chr1	147215789	T	A	ENST00000254090	ENSG00000131781	FMO5	TRUE	TRUE
chr1	147215793	A	C	ENST00000254090	ENSG00000131781	FMO5	TRUE	TRUE
chr1	147215793	A	T	ENST00000254090	ENSG00000131781	FMO5	TRUE	TRUE
chr1	147215805	A	C	ENST00000254090	ENSG00000131781	FMO5	TRUE	TRUE
chr1	147215805	A	T	ENST00000254090	ENSG00000131781	FMO5	TRUE	TRUE
chr1	147215810	C	A	ENST00000254090	ENSG00000131781	FMO5	TRUE	TRUE
chr1	147215819	G	A	ENST00000254090	ENSG00000131781	FMO5	TRUE	TRUE
chr1	147215841	A	C	ENST00000254090	ENSG00000131781	FMO5	TRUE	TRUE
chr1	147215841	A	T	ENST00000254090	ENSG00000131781	FMO5	TRUE	TRUE
chr1	147215859	A	C	ENST00000254090	ENSG00000131781	FMO5	TRUE	TRUE
chr1	147215859	A	T	ENST00000254090	ENSG00000131781	FMO5	TRUE	TRUE
chr1	147215871	G	T	ENST00000254090	ENSG00000131781	FMO5	TRUE	TRUE
chr1	147215882	C	A	ENST00000254090	ENSG00000131781	FMO5	TRUE	TRUE
chr1	147215885	T	A	ENST00000254090	ENSG00000131781	FMO5	TRUE	TRUE
chr1	147215905	G	C	ENST00000254090	ENSG00000131781	FMO5	TRUE	TRUE
chr1	147215905	G	T	ENST00000254090	ENSG00000131781	FMO5	TRUE	TRUE
chr1	147215909	T	A	ENST00000254090	ENSG00000131781	FMO5	TRUE	TRUE
chr1	147215910	G	C	ENST00000254090	ENSG00000131781	FMO5	TRUE	TRUE
chr1	147215910	G	T	ENST00000254090	ENSG00000131781	FMO5	TRUE	TRUE
chr1	147215927	C	A	ENST00000254090	ENSG00000131781	FMO5	TRUE	TRUE
chr1	147215930	C	A	ENST00000254090	ENSG00000131781	FMO5	TRUE	TRUE
chr1	147215933	C	A	ENST00000254090	ENSG00000131781	FMO5	TRUE	TRUE
chr1	147215942	C	A	ENST00000254090	ENSG00000131781	FMO5	TRUE	TRUE
chr1	147215943	C	A	ENST00000254090	ENSG00000131781	FMO5	TRUE	FALSE
chr1	147215943	C	G	ENST00000254090	ENSG00000131781	FMO5	TRUE	FALSE
chr1	147215943	C	T	ENST00000254090	ENSG00000131781	FMO5	TRUE	FALSE
chr1	147215944	T	A	ENST00000254090	ENSG00000131781	FMO5	TRUE	FALSE
chr1	147215944	T	C	ENST00000254090	ENSG00000131781	FMO5	TRUE	FALSE
chr1	147215944	T	G	ENST00000254090	ENSG00000131781	FMO5	TRUE	FALSE
chr1	147224893	A	C	ENST00000254090	ENSG00000131781	FMO5	TRUE	FALSE
chr1	147224893	A	G	ENST00000254090	ENSG00000131781	FMO5	TRUE	FALSE
chr1	147224893	A	T	ENST00000254090	ENSG00000131781	FMO5	TRUE	FALSE
chr1	147224894	C	A	ENST00000254090	ENSG00000131781	FMO5	TRUE	FALSE
chr1	147224894	C	G	ENST00000254090	ENSG00000131781	FMO5	TRUE	FALSE
chr1	147224894	C	T	ENST00000254090	ENSG00000131781	FMO5	TRUE	FALSE
chr1	147224897	G	A	ENST00000254090	ENSG00000131781	FMO5	TRUE	TRUE
chr1	147224904	C	T	ENST00000254090	ENSG00000131781	FMO5	TRUE	TRUE
chr1	147224905	C	T	ENST00000254090	ENSG00000131781	FMO5	TRUE	TRUE
chr1	147224915	C	A	ENST00000254090	ENSG00000131781	FMO5	TRUE	TRUE
chr1	147224933	C	A	ENST00000254090	ENSG00000131781	FMO5	TRUE	TRUE
chr1	147224937	G	T	ENST00000254090	ENSG00000131781	FMO5	TRUE	TRUE
chr1	147224948	C	A	ENST00000254090	ENSG00000131781	FMO5	TRUE	TRUE
chr1	147224950	A	T	ENST00000254090	ENSG00000131781	FMO5	TRUE	TRUE
chr1	147224957	C	A	ENST00000254090	ENSG00000131781	FMO5	TRUE	TRUE
chr1	147224960	C	A	ENST00000254090	ENSG00000131781	FMO5	TRUE	FALSE
chr1	147224964	G	T	ENST00000254090	ENSG00000131781	FMO5	TRUE	FALSE
chr1	147224967	G	T	ENST00000254090	ENSG00000131781	FMO5	TRUE	FALSE
chr1	147224972	T	A	ENST00000254090	ENSG00000131781	FMO5	TRUE	FALSE
chr1	147224996	C	A	ENST00000254090	ENSG00000131781	FMO5	FALSE	FALSE
chr1	147224999	C	A	ENST00000254090	ENSG00000131781	FMO5	FALSE	FALSE
chr1	147225017	T	A	ENST00000254090	ENSG00000131781	FMO5	FALSE	FALSE
chr1	147225020	T	A	ENST00000254090	ENSG00000131781	FMO5	FALSE	FALSE
chr1	147225023	T	A	ENST00000254090	ENSG00000131781	FMO5	FALSE	FALSE
chr1	147225067	C	A	ENST00000254090	ENSG00000131781	FMO5	TRUE	FALSE
chr1	147225067	C	G	ENST00000254090	ENSG00000131781	FMO5	TRUE	FALSE
chr1	147225067	C	T	ENST00000254090	ENSG00000131781	FMO5	TRUE	FALSE
chr1	147225068	T	A	ENST00000254090	ENSG00000131781	FMO5	TRUE	FALSE
chr1	147225068	T	C	ENST00000254090	ENSG00000131781	FMO5	TRUE	FALSE
chr1	147225068	T	G	ENST00000254090	ENSG00000131781	FMO5	TRUE	FALSE
chr1	147225285	A	C	ENST00000254090	ENSG00000131781	FMO5	FALSE	FALSE
chr1	147225285	A	G	ENST00000254090	ENSG00000131781	FMO5	FALSE	FALSE
chr1	147225285	A	T	ENST00000254090	ENSG00000131781	FMO5	FALSE	FALSE
chr1	147225286	C	A	ENST00000254090	ENSG00000131781	FMO5	FALSE	FALSE
chr1	147225286	C	G	ENST00000254090	ENSG00000131781	FMO5	FALSE	FALSE
chr1	147225286	C	T	ENST00000254090	ENSG00000131781	FMO5	FALSE	FALSE
chr1	147242707	G	T	ENST00000369258	ENSG00000131778	CHD1L	FALSE	FALSE
chr1	147242737	C	T	ENST00000369258	ENSG00000131778	CHD1L	FALSE	FALSE
chr1	147242753	T	A	ENST00000369258	ENSG00000131778	CHD1L	FALSE	FALSE
chr1	147242753	T	G	ENST00000369258	ENSG00000131778	CHD1L	FALSE	FALSE
chr1	147242770	G	T	ENST00000369258	ENSG00000131778	CHD1L		FALSE
chr1	147242776	C	T	ENST00000369258	ENSG00000131778	CHD1L
chr1	147242782	G	T	ENST00000369258	ENSG00000131778	CHD1L
chr1	147242797	C	T	ENST00000369258	ENSG00000131778	CHD1L
chr1	147242800	G	T	ENST00000369258	ENSG00000131778	CHD1L
chr1	147242803	C	T	ENST00000369258	ENSG00000131778	CHD1L
chr1	147242810	T	A	ENST00000369258	ENSG00000131778	CHD1L
chr1	147242810	T	G	ENST00000369258	ENSG00000131778	CHD1L
chr1	147242815	C	T	ENST00000369258	ENSG00000131778	CHD1L
chr1	147242819	G	A	ENST00000369258	ENSG00000131778	CHD1L
chr1	147242820	G	A	ENST00000369258	ENSG00000131778	CHD1L
chr1	147242831	G	A	ENST00000369258	ENSG00000131778	CHD1L	TRUE	FALSE
chr1	147242831	G	C	ENST00000369258	ENSG00000131778	CHD1L	TRUE	FALSE
chr1	147242831	G	T	ENST00000369258	ENSG00000131778	CHD1L	TRUE	FALSE
chr1	147242832	T	A	ENST00000369258	ENSG00000131778	CHD1L	TRUE	FALSE
chr1	147242832	T	C	ENST00000369258	ENSG00000131778	CHD1L	TRUE	FALSE
chr1	147242832	T	G	ENST00000369258	ENSG00000131778	CHD1L	TRUE	FALSE
chr1	147252621	A	C	ENST00000369258	ENSG00000131778	CHD1L	TRUE	FALSE
chr1	147252621	A	G	ENST00000369258	ENSG00000131778	CHD1L	TRUE	FALSE
chr1	147252621	A	T	ENST00000369258	ENSG00000131778	CHD1L	TRUE	FALSE
chr1	147252622	G	A	ENST00000369258	ENSG00000131778	CHD1L	TRUE	FALSE
chr1	147252622	G	C	ENST00000369258	ENSG00000131778	CHD1L	TRUE	FALSE
chr1	147252622	G	T	ENST00000369258	ENSG00000131778	CHD1L	TRUE	FALSE
chr1	147252642	C	A	ENST00000369258	ENSG00000131778	CHD1L	TRUE	TRUE
chr1	147252642	C	G	ENST00000369258	ENSG00000131778	CHD1L	TRUE	TRUE
chr1	147252643	C	T	ENST00000369258	ENSG00000131778	CHD1L	TRUE	TRUE
chr1	147252649	G	T	ENST00000369258	ENSG00000131778	CHD1L	TRUE	TRUE
chr1	147252652	G	T	ENST00000369258	ENSG00000131778	CHD1L	TRUE	TRUE
chr1	147252662	G	A	ENST00000369258	ENSG00000131778	CHD1L	TRUE	TRUE
chr1	147252663	G	A	ENST00000369258	ENSG00000131778	CHD1L	TRUE	TRUE
chr1	147252670	C	T	ENST00000369258	ENSG00000131778	CHD1L	TRUE	TRUE
chr1	147252684	T	A	ENST00000369258	ENSG00000131778	CHD1L	TRUE	TRUE
chr1	147252685	C	T	ENST00000369258	ENSG00000131778	CHD1L	TRUE	TRUE
chr1	147252696	T	A	ENST00000369258	ENSG00000131778	CHD1L	TRUE	TRUE
chr1	147252703	G	T	ENST00000369258	ENSG00000131778	CHD1L	TRUE	TRUE
chr1	147252709	G	T	ENST00000369258	ENSG00000131778	CHD1L	TRUE	TRUE
chr1	147252724	A	T	ENST00000369258	ENSG00000131778	CHD1L	TRUE	TRUE
chr1	147252732	C	A	ENST00000369258	ENSG00000131778	CHD1L	TRUE	TRUE
chr1	147252733	C	T	ENST00000369258	ENSG00000131778	CHD1L	TRUE	TRUE
chr1	147252736	G	A	ENST00000369258	ENSG00000131778	CHD1L	TRUE	FALSE
chr1	147252736	G	C	ENST00000369258	ENSG00000131778	CHD1L	TRUE	FALSE
chr1	147252736	G	T	ENST00000369258	ENSG00000131778	CHD1L	TRUE	FALSE
chr1	147252737	T	A	ENST00000369258	ENSG00000131778	CHD1L	TRUE	FALSE
chr1	147252737	T	C	ENST00000369258	ENSG00000131778	CHD1L	TRUE	FALSE
chr1	147252737	T	G	ENST00000369258	ENSG00000131778	CHD1L	TRUE	FALSE
chr1	147254868	A	C	ENST00000369258	ENSG00000131778	CHD1L	FALSE	FALSE
chr1	147254868	A	G	ENST00000369258	ENSG00000131778	CHD1L	FALSE	FALSE
chr1	147254868	A	T	ENST00000369258	ENSG00000131778	CHD1L	FALSE	FALSE
chr1	147254869	G	A	ENST00000369258	ENSG00000131778	CHD1L	FALSE	FALSE
chr1	147254869	G	C	ENST00000369258	ENSG00000131778	CHD1L	FALSE	FALSE
chr1	147254869	G	T	ENST00000369258	ENSG00000131778	CHD1L	FALSE	FALSE
chr1	147254890	T	A	ENST00000369258	ENSG00000131778	CHD1L	TRUE	TRUE
chr1	147254890	T	G	ENST00000369258	ENSG00000131778	CHD1L	TRUE	TRUE
chr1	147254892	T	A	ENST00000369258	ENSG00000131778	CHD1L	TRUE	TRUE
chr1	147254897	G	T	ENST00000369258	ENSG00000131778	CHD1L	TRUE	TRUE
chr1	147254900	A	T	ENST00000369258	ENSG00000131778	CHD1L	TRUE	TRUE
chr1	147254904	T	A	ENST00000369258	ENSG00000131778	CHD1L	TRUE	TRUE
chr1	147254904	T	G	ENST00000369258	ENSG00000131778	CHD1L	TRUE	TRUE
chr1	147254912	G	T	ENST00000369258	ENSG00000131778	CHD1L	TRUE	TRUE
chr1	147254935	T	A	ENST00000369258	ENSG00000131778	CHD1L	TRUE	TRUE
chr1	147254940	T	A	ENST00000369258	ENSG00000131778	CHD1L	TRUE	TRUE
chr1	147254949	T	A	ENST00000369258	ENSG00000131778	CHD1L	TRUE	TRUE
chr1	147254958	G	A	ENST00000369258	ENSG00000131778	CHD1L	TRUE	TRUE
chr1	147254959	G	A	ENST00000369258	ENSG00000131778	CHD1L	TRUE	TRUE
chr1	147254960	A	T	ENST00000369258	ENSG00000131778	CHD1L	TRUE	TRUE
chr1	147254963	G	T	ENST00000369258	ENSG00000131778	CHD1L	TRUE	TRUE
chr1	147254966	G	T	ENST00000369258	ENSG00000131778	CHD1L	TRUE	TRUE
chr1	147254972	C	T	ENST00000369258	ENSG00000131778	CHD1L	TRUE	TRUE
chr1	147254975	A	T	ENST00000369258	ENSG00000131778	CHD1L	TRUE	TRUE
chr1	147254977	G	A	ENST00000369258	ENSG00000131778	CHD1L	TRUE	FALSE
chr1	147254977	G	C	ENST00000369258	ENSG00000131778	CHD1L	TRUE	FALSE
chr1	147254977	G	T	ENST00000369258	ENSG00000131778	CHD1L	TRUE	FALSE
chr1	147254978	T	A	ENST00000369258	ENSG00000131778	CHD1L	TRUE	FALSE
chr1	147254978	T	C	ENST00000369258	ENSG00000131778	CHD1L	TRUE	FALSE
chr1	147254978	T	G	ENST00000369258	ENSG00000131778	CHD1L	TRUE	FALSE
chr1	147255811	A	C	ENST00000369258	ENSG00000131778	CHD1L	TRUE	FALSE
chr1	147255811	A	G	ENST00000369258	ENSG00000131778	CHD1L	TRUE	FALSE
chr1	147255811	A	T	ENST00000369258	ENSG00000131778	CHD1L	TRUE	FALSE
chr1	147255812	G	A	ENST00000369258	ENSG00000131778	CHD1L	TRUE	FALSE
chr1	147255812	G	C	ENST00000369258	ENSG00000131778	CHD1L	TRUE	FALSE
chr1	147255812	G	T	ENST00000369258	ENSG00000131778	CHD1L	TRUE	FALSE
chr1	147255834	T	A	ENST00000369258	ENSG00000131778	CHD1L	TRUE	TRUE
chr1	147255843	T	A	ENST00000369258	ENSG00000131778	CHD1L	TRUE	TRUE
chr1	147255843	T	G	ENST00000369258	ENSG00000131778	CHD1L	TRUE	TRUE
chr1	147255853	A	T	ENST00000369258	ENSG00000131778	CHD1L	TRUE	TRUE
chr1	147255856	G	T	ENST00000369258	ENSG00000131778	CHD1L	TRUE	TRUE
chr1	147255859	G	T	ENST00000369258	ENSG00000131778	CHD1L	TRUE	TRUE
chr1	147255862	A	T	ENST00000369258	ENSG00000131778	CHD1L	TRUE	TRUE
chr1	147255870	C	A	ENST00000369258	ENSG00000131778	CHD1L	TRUE	TRUE
chr1	147255874	C	T	ENST00000369258	ENSG00000131778	CHD1L	TRUE	TRUE
chr1	147255877	C	T	ENST00000369258	ENSG00000131778	CHD1L	TRUE	TRUE
chr1	147255886	A	T	ENST00000369258	ENSG00000131778	CHD1L	TRUE	TRUE
chr1	147255889	C	T	ENST00000369258	ENSG00000131778	CHD1L	TRUE	TRUE
chr1	147255892	G	T	ENST00000369258	ENSG00000131778	CHD1L	TRUE	TRUE
chr1	147255896	C	A	ENST00000369258	ENSG00000131778	CHD1L	TRUE	TRUE
chr1	147255896	C	G	ENST00000369258	ENSG00000131778	CHD1L	TRUE	TRUE
chr1	147255924	T	A	ENST00000369258	ENSG00000131778	CHD1L	TRUE	TRUE
chr1	147255924	T	G	ENST00000369258	ENSG00000131778	CHD1L	TRUE	TRUE
chr1	147255925	G	T	ENST00000369258	ENSG00000131778	CHD1L	TRUE	TRUE
chr1	147255928	G	A	ENST00000369258	ENSG00000131778	CHD1L	TRUE	FALSE
chr1	147255928	G	C	ENST00000369258	ENSG00000131778	CHD1L	TRUE	FALSE
chr1	147255928	G	T	ENST00000369258	ENSG00000131778	CHD1L	TRUE	FALSE
chr1	147255929	T	A	ENST00000369258	ENSG00000131778	CHD1L	TRUE	FALSE
chr1	147255929	T	C	ENST00000369258	ENSG00000131778	CHD1L	TRUE	FALSE
chr1	147255929	T	G	ENST00000369258	ENSG00000131778	CHD1L	TRUE	FALSE
chr1	147256529	A	C	ENST00000369258	ENSG00000131778	CHD1L	FALSE	FALSE
chr1	147256529	A	G	ENST00000369258	ENSG00000131778	CHD1L	FALSE	FALSE
chr1	147256529	A	T	ENST00000369258	ENSG00000131778	CHD1L	FALSE	FALSE
chr1	147256530	G	A	ENST00000369258	ENSG00000131778	CHD1L	FALSE	FALSE
chr1	147256530	G	C	ENST00000369258	ENSG00000131778	CHD1L	FALSE	FALSE
chr1	147256530	G	T	ENST00000369258	ENSG00000131778	CHD1L	FALSE	FALSE
chr1	147256536	C	A	ENST00000369258	ENSG00000131778	CHD1L	TRUE	TRUE
chr1	147256538	T	A	ENST00000369258	ENSG00000131778	CHD1L	TRUE	TRUE
chr1	147256540	A	T	ENST00000369258	ENSG00000131778	CHD1L	TRUE	TRUE
chr1	147256550	C	A	ENST00000369258	ENSG00000131778	CHD1L	TRUE	TRUE
chr1	147256550	C	G	ENST00000369258	ENSG00000131778	CHD1L	TRUE	TRUE
chr1	147256558	A	T	ENST00000369258	ENSG00000131778	CHD1L
chr1	147256562	C	A	ENST00000369258	ENSG00000131778	CHD1L	TRUE	TRUE
chr1	147256562	C	G	ENST00000369258	ENSG00000131778	CHD1L	TRUE	TRUE
chr1	147256563	G	A	ENST00000369258	ENSG00000131778	CHD1L	FALSE	FALSE
chr1	147256563	G	C	ENST00000369258	ENSG00000131778	CHD1L	FALSE	FALSE
chr1	147256563	G	T	ENST00000369258	ENSG00000131778	CHD1L	FALSE	FALSE
chr1	147256564	T	A	ENST00000369258	ENSG00000131778	CHD1L	FALSE	FALSE
chr1	147256564	T	C	ENST00000369258	ENSG00000131778	CHD1L	FALSE	FALSE
chr1	147256564	T	G	ENST00000369258	ENSG00000131778	CHD1L	FALSE	FALSE
chr1	147259835	A	C	ENST00000369258	ENSG00000131778	CHD1L	TRUE	FALSE
chr1	147259835	A	G	ENST00000369258	ENSG00000131778	CHD1L	TRUE	FALSE
chr1	147259835	A	T	ENST00000369258	ENSG00000131778	CHD1L	TRUE	FALSE
chr1	147259836	G	A	ENST00000369258	ENSG00000131778	CHD1L	TRUE	FALSE
chr1	147259836	G	C	ENST00000369258	ENSG00000131778	CHD1L	TRUE	FALSE
chr1	147259836	G	T	ENST00000369258	ENSG00000131778	CHD1L	TRUE	FALSE
chr1	147259845	G	A	ENST00000369258	ENSG00000131778	CHD1L	TRUE	TRUE
chr1	147259846	G	A	ENST00000369258	ENSG00000131778	CHD1L	TRUE	TRUE
chr1	147259865	G	T	ENST00000369258	ENSG00000131778	CHD1L	TRUE	TRUE
chr1	147259878	T	A	ENST00000369258	ENSG00000131778	CHD1L	TRUE	TRUE
chr1	147259880	A	T	ENST00000369258	ENSG00000131778	CHD1L	TRUE	TRUE
chr1	147259886	C	T	ENST00000369258	ENSG00000131778	CHD1L	TRUE	TRUE
chr1	147259904	A	T	ENST00000369258	ENSG00000131778	CHD1L	TRUE	TRUE
chr1	147259911	T	A	ENST00000369258	ENSG00000131778	CHD1L	TRUE	TRUE
chr1	147259914	C	A	ENST00000369258	ENSG00000131778	CHD1L	TRUE	TRUE
chr1	147259914	C	G	ENST00000369258	ENSG00000131778	CHD1L	TRUE	TRUE
chr1	147259916	G	T	ENST00000369258	ENSG00000131778	CHD1L	TRUE	TRUE
chr1	147259919	G	A	ENST00000369258	ENSG00000131778	CHD1L	TRUE	FALSE
chr1	147259919	G	C	ENST00000369258	ENSG00000131778	CHD1L	TRUE	FALSE
chr1	147259919	G	T	ENST00000369258	ENSG00000131778	CHD1L	TRUE	FALSE
chr1	147259920	T	A	ENST00000369258	ENSG00000131778	CHD1L	TRUE	FALSE
chr1	147259920	T	C	ENST00000369258	ENSG00000131778	CHD1L	TRUE	FALSE
chr1	147259920	T	G	ENST00000369258	ENSG00000131778	CHD1L	TRUE	FALSE
chr1	147264420	A	C	ENST00000369258	ENSG00000131778	CHD1L	FALSE	FALSE
chr1	147264420	A	G	ENST00000369258	ENSG00000131778	CHD1L	FALSE	FALSE
chr1	147264420	A	T	ENST00000369258	ENSG00000131778	CHD1L	FALSE	FALSE
chr1	147264421	G	A	ENST00000369258	ENSG00000131778	CHD1L	FALSE	FALSE
chr1	147264421	G	C	ENST00000369258	ENSG00000131778	CHD1L	FALSE	FALSE
chr1	147264421	G	T	ENST00000369258	ENSG00000131778	CHD1L	FALSE	FALSE
chr1	147264426	C	A	ENST00000369258	ENSG00000131778	CHD1L	TRUE	TRUE
chr1	147264426	C	G	ENST00000369258	ENSG00000131778	CHD1L	TRUE	TRUE
chr1	147264447	T	A	ENST00000369258	ENSG00000131778	CHD1L	TRUE	TRUE
chr1	147264452	G	T	ENST00000369258	ENSG00000131778	CHD1L	TRUE	TRUE
chr1	147264464	C	T	ENST00000369258	ENSG00000131778	CHD1L	TRUE	TRUE
chr1	147264476	C	T	ENST00000369258	ENSG00000131778	CHD1L	TRUE	TRUE
chr1	147264479	G	T	ENST00000369258	ENSG00000131778	CHD1L	TRUE	TRUE
chr1	147264487	C	A	ENST00000369258	ENSG00000131778	CHD1L	TRUE	TRUE
chr1	147264487	C	G	ENST00000369258	ENSG00000131778	CHD1L	TRUE	TRUE
chr1	147264506	G	T	ENST00000369258	ENSG00000131778	CHD1L	TRUE	TRUE
chr1	147264524	A	T	ENST00000369258	ENSG00000131778	CHD1L	TRUE	TRUE
chr1	147264527	G	T	ENST00000369258	ENSG00000131778	CHD1L	TRUE	TRUE
chr1	147264530	G	T	ENST00000369258	ENSG00000131778	CHD1L	TRUE	TRUE
chr1	147264536	G	T	ENST00000369258	ENSG00000131778	CHD1L	TRUE	TRUE
chr1	147264548	C	T	ENST00000369258	ENSG00000131778	CHD1L	TRUE	TRUE
chr1	147264556	C	A	ENST00000369258	ENSG00000131778	CHD1L	TRUE	TRUE
chr1	147264556	C	G	ENST00000369258	ENSG00000131778	CHD1L	TRUE	TRUE
chr1	147264557	C	T	ENST00000369258	ENSG00000131778	CHD1L	TRUE	TRUE
chr1	147264566	G	T	ENST00000369258	ENSG00000131778	CHD1L	TRUE	TRUE
chr1	147264569	A	T	ENST00000369258	ENSG00000131778	CHD1L	TRUE	TRUE
chr1	147264572	G	T	ENST00000369258	ENSG00000131778	CHD1L	TRUE	TRUE
chr1	147264578	G	T	ENST00000369258	ENSG00000131778	CHD1L	TRUE	TRUE
chr1	147264582	C	A	ENST00000369258	ENSG00000131778	CHD1L	TRUE	TRUE
chr1	147264582	C	G	ENST00000369258	ENSG00000131778	CHD1L	TRUE	TRUE
chr1	147264585	G	A	ENST00000369258	ENSG00000131778	CHD1L	FALSE	FALSE
chr1	147264585	G	C	ENST00000369258	ENSG00000131778	CHD1L	FALSE	FALSE
chr1	147264585	G	T	ENST00000369258	ENSG00000131778	CHD1L	TRUE	FALSE
chr1	147264586	C	A	ENST00000369258	ENSG00000131778	CHD1L	FALSE	FALSE
chr1	147264586	C	G	ENST00000369258	ENSG00000131778	CHD1L	FALSE	FALSE
chr1	147264586	C	T	ENST00000369258	ENSG00000131778	CHD1L	FALSE	FALSE
chr1	147265930	A	C	ENST00000369258	ENSG00000131778	CHD1L	TRUE	FALSE
chr1	147265930	A	G	ENST00000369258	ENSG00000131778	CHD1L	TRUE	FALSE
chr1	147265930	A	T	ENST00000369258	ENSG00000131778	CHD1L	TRUE	FALSE
chr1	147265931	G	A	ENST00000369258	ENSG00000131778	CHD1L	TRUE	FALSE
chr1	147265931	G	C	ENST00000369258	ENSG00000131778	CHD1L	TRUE	FALSE
chr1	147265931	G	T	ENST00000369258	ENSG00000131778	CHD1L	TRUE	FALSE
chr1	147265937	G	T	ENST00000369258	ENSG00000131778	CHD1L	TRUE	TRUE
chr1	147265946	A	T	ENST00000369258	ENSG00000131778	CHD1L	TRUE	TRUE
chr1	147265953	T	A	ENST00000369258	ENSG00000131778	CHD1L	TRUE	TRUE
chr1	147265955	C	T	ENST00000369258	ENSG00000131778	CHD1L	TRUE	TRUE
chr1	147265973	C	T	ENST00000369258	ENSG00000131778	CHD1L	TRUE	TRUE
chr1	147265979	A	T	ENST00000369258	ENSG00000131778	CHD1L	TRUE	TRUE
chr1	147265985	G	T	ENST00000369258	ENSG00000131778	CHD1L	TRUE	TRUE
chr1	147265997	G	T	ENST00000369258	ENSG00000131778	CHD1L	TRUE	TRUE
chr1	147266006	A	T	ENST00000369258	ENSG00000131778	CHD1L	TRUE	TRUE
chr1	147266009	A	T	ENST00000369258	ENSG00000131778	CHD1L	TRUE	TRUE
chr1	147266015	G	T	ENST00000369258	ENSG00000131778	CHD1L	TRUE	TRUE
chr1	147266029	C	A	ENST00000369258	ENSG00000131778	CHD1L	TRUE	TRUE
chr1	147266029	C	G	ENST00000369258	ENSG00000131778	CHD1L	TRUE	TRUE
chr1	147266040	C	A	ENST00000369258	ENSG00000131778	CHD1L	TRUE	TRUE
chr1	147266040	C	G	ENST00000369258	ENSG00000131778	CHD1L	TRUE	TRUE
chr1	147266046	T	A	ENST00000369258	ENSG00000131778	CHD1L	TRUE	TRUE
chr1	147266048	C	T	ENST00000369258	ENSG00000131778	CHD1L	TRUE	TRUE
chr1	147266051	A	T	ENST00000369258	ENSG00000131778	CHD1L	TRUE	TRUE
chr1	147266054	A	T	ENST00000369258	ENSG00000131778	CHD1L	TRUE	TRUE
chr1	147266059	C	A	ENST00000369258	ENSG00000131778	CHD1L	TRUE	TRUE
chr1	147266059	C	G	ENST00000369258	ENSG00000131778	CHD1L	TRUE	TRUE
chr1	147266062	C	A	ENST00000369258	ENSG00000131778	CHD1L	TRUE	TRUE
chr1	147266062	C	G	ENST00000369258	ENSG00000131778	CHD1L	TRUE	TRUE
chr1	147266063	A	T	ENST00000369258	ENSG00000131778	CHD1L	TRUE	TRUE
chr1	147266073	T	A	ENST00000369258	ENSG00000131778	CHD1L	TRUE	TRUE
chr1	147266078	A	T	ENST00000369258	ENSG00000131778	CHD1L	TRUE	TRUE
chr1	147266088	G	A	ENST00000369258	ENSG00000131778	CHD1L	TRUE	FALSE
chr1	147266088	G	C	ENST00000369258	ENSG00000131778	CHD1L	TRUE	FALSE
chr1	147266088	G	T	ENST00000369258	ENSG00000131778	CHD1L	TRUE	FALSE
chr1	147266089	T	A	ENST00000369258	ENSG00000131778	CHD1L	TRUE	FALSE
chr1	147266089	T	C	ENST00000369258	ENSG00000131778	CHD1L	TRUE	FALSE
chr1	147266089	T	G	ENST00000369258	ENSG00000131778	CHD1L	TRUE	FALSE
chr1	147267424	A	C	ENST00000369258	ENSG00000131778	CHD1L	TRUE	FALSE
chr1	147267424	A	G	ENST00000369258	ENSG00000131778	CHD1L	TRUE	FALSE
chr1	147267424	A	T	ENST00000369258	ENSG00000131778	CHD1L	TRUE	FALSE
chr1	147267425	G	A	ENST00000369258	ENSG00000131778	CHD1L	TRUE	FALSE
chr1	147267425	G	C	ENST00000369258	ENSG00000131778	CHD1L	TRUE	FALSE
chr1	147267425	G	T	ENST00000369258	ENSG00000131778	CHD1L	TRUE	FALSE
chr1	147267434	G	T	ENST00000369258	ENSG00000131778	CHD1L	TRUE	TRUE
chr1	147267440	G	T	ENST00000369258	ENSG00000131778	CHD1L	TRUE	TRUE
chr1	147267449	A	T	ENST00000369258	ENSG00000131778	CHD1L	TRUE	TRUE
chr1	147267452	A	T	ENST00000369258	ENSG00000131778	CHD1L	TRUE	TRUE
chr1	147267458	A	T	ENST00000369258	ENSG00000131778	CHD1L	TRUE	TRUE
chr1	147267464	C	T	ENST00000369258	ENSG00000131778	CHD1L	TRUE	TRUE
chr1	147267474	T	A	ENST00000369258	ENSG00000131778	CHD1L	TRUE	TRUE
chr1	147267479	C	T	ENST00000369258	ENSG00000131778	CHD1L	TRUE	TRUE
chr1	147267485	C	T	ENST00000369258	ENSG00000131778	CHD1L	TRUE	TRUE
chr1	147267488	A	T	ENST00000369258	ENSG00000131778	CHD1L	TRUE	TRUE
chr1	147267493	T	A	ENST00000369258	ENSG00000131778	CHD1L	TRUE	TRUE
chr1	147267508	T	A	ENST00000369258	ENSG00000131778	CHD1L	TRUE	TRUE
chr1	147267508	T	G	ENST00000369258	ENSG00000131778	CHD1L	TRUE	TRUE
chr1	147267510	T	A	ENST00000369258	ENSG00000131778	CHD1L	TRUE	TRUE
chr1	147267519	G	A	ENST00000369258	ENSG00000131778	CHD1L	TRUE	FALSE
chr1	147267519	G	C	ENST00000369258	ENSG00000131778	CHD1L	TRUE	FALSE
chr1	147267519	G	T	ENST00000369258	ENSG00000131778	CHD1L	TRUE	FALSE
chr1	147267520	T	A	ENST00000369258	ENSG00000131778	CHD1L	TRUE	FALSE
chr1	147267520	T	C	ENST00000369258	ENSG00000131778	CHD1L	TRUE	FALSE
chr1	147267520	T	G	ENST00000369258	ENSG00000131778	CHD1L	TRUE	FALSE
chr1	147268780	A	C	ENST00000369258	ENSG00000131778	CHD1L	TRUE	FALSE
chr1	147268780	A	G	ENST00000369258	ENSG00000131778	CHD1L	TRUE	FALSE
chr1	147268780	A	T	ENST00000369258	ENSG00000131778	CHD1L	TRUE	FALSE
chr1	147268781	G	A	ENST00000369258	ENSG00000131778	CHD1L	TRUE	FALSE
chr1	147268781	G	C	ENST00000369258	ENSG00000131778	CHD1L	TRUE	FALSE
chr1	147268781	G	T	ENST00000369258	ENSG00000131778	CHD1L	TRUE	FALSE
chr1	147268787	G	T	ENST00000369258	ENSG00000131778	CHD1L	TRUE	TRUE
chr1	147268793	G	T	ENST00000369258	ENSG00000131778	CHD1L	TRUE	TRUE
chr1	147268802	G	T	ENST00000369258	ENSG00000131778	CHD1L	TRUE	TRUE
chr1	147268808	G	T	ENST00000369258	ENSG00000131778	CHD1L	TRUE	TRUE
chr1	147268823	G	T	ENST00000369258	ENSG00000131778	CHD1L	TRUE	TRUE
chr1	147268835	A	T	ENST00000369258	ENSG00000131778	CHD1L	TRUE	TRUE
chr1	147268853	A	T	ENST00000369258	ENSG00000131778	CHD1L	TRUE	TRUE
chr1	147268873	T	A	ENST00000369258	ENSG00000131778	CHD1L	TRUE	TRUE
chr1	147268873	T	G	ENST00000369258	ENSG00000131778	CHD1L	TRUE	TRUE
chr1	147268879	G	A	ENST00000369258	ENSG00000131778	CHD1L	TRUE	FALSE
chr1	147268879	G	C	ENST00000369258	ENSG00000131778	CHD1L	TRUE	FALSE
chr1	147268879	G	T	ENST00000369258	ENSG00000131778	CHD1L	TRUE	FALSE
chr1	147268880	T	A	ENST00000369258	ENSG00000131778	CHD1L	TRUE	FALSE
chr1	147268880	T	C	ENST00000369258	ENSG00000131778	CHD1L	TRUE	FALSE
chr1	147268880	T	G	ENST00000369258	ENSG00000131778	CHD1L	TRUE	FALSE
chr1	147270930	A	C	ENST00000369258	ENSG00000131778	CHD1L	FALSE	FALSE
chr1	147270930	A	G	ENST00000369258	ENSG00000131778	CHD1L	FALSE	FALSE
chr1	147270930	A	T	ENST00000369258	ENSG00000131778	CHD1L	FALSE	FALSE
chr1	147270931	G	A	ENST00000369258	ENSG00000131778	CHD1L	FALSE	FALSE
chr1	147270931	G	C	ENST00000369258	ENSG00000131778	CHD1L	FALSE	FALSE
chr1	147270931	G	T	ENST00000369258	ENSG00000131778	CHD1L	FALSE	FALSE
chr1	147270946	T	A	ENST00000369258	ENSG00000131778	CHD1L	TRUE	TRUE
chr1	147270946	T	G	ENST00000369258	ENSG00000131778	CHD1L	TRUE	TRUE
chr1	147270957	C	T	ENST00000369258	ENSG00000131778	CHD1L	TRUE	TRUE
chr1	147270966	C	T	ENST00000369258	ENSG00000131778	CHD1L	TRUE	TRUE
chr1	147270973	T	A	ENST00000369258	ENSG00000131778	CHD1L	TRUE	TRUE
chr1	147270984	C	T	ENST00000369258	ENSG00000131778	CHD1L	TRUE	TRUE
chr1	147270992	T	A	ENST00000369258	ENSG00000131778	CHD1L	TRUE	TRUE
chr1	147270992	T	G	ENST00000369258	ENSG00000131778	CHD1L	TRUE	TRUE
chr1	147271001	C	A	ENST00000369258	ENSG00000131778	CHD1L	TRUE	TRUE
chr1	147271001	C	G	ENST00000369258	ENSG00000131778	CHD1L	TRUE	TRUE
chr1	147271002	A	T	ENST00000369258	ENSG00000131778	CHD1L	TRUE	TRUE
chr1	147271006	G	A	ENST00000369258	ENSG00000131778	CHD1L	FALSE	FALSE
chr1	147271006	G	C	ENST00000369258	ENSG00000131778	CHD1L	FALSE	FALSE
chr1	147271006	G	T	ENST00000369258	ENSG00000131778	CHD1L	FALSE	FALSE
chr1	147271007	T	A	ENST00000369258	ENSG00000131778	CHD1L	FALSE	FALSE
chr1	147271007	T	C	ENST00000369258	ENSG00000131778	CHD1L	FALSE	FALSE
chr1	147271007	T	G	ENST00000369258	ENSG00000131778	CHD1L	FALSE	FALSE
chr1	147272169	A	C	ENST00000369258	ENSG00000131778	CHD1L	TRUE	FALSE
chr1	147272169	A	G	ENST00000369258	ENSG00000131778	CHD1L	TRUE	FALSE
chr1	147272169	A	T	ENST00000369258	ENSG00000131778	CHD1L	TRUE	FALSE
chr1	147272170	G	A	ENST00000369258	ENSG00000131778	CHD1L	TRUE	FALSE
chr1	147272170	G	C	ENST00000369258	ENSG00000131778	CHD1L	TRUE	FALSE
chr1	147272170	G	T	ENST00000369258	ENSG00000131778	CHD1L	TRUE	FALSE
chr1	147272175	C	A	ENST00000369258	ENSG00000131778	CHD1L	TRUE	TRUE
chr1	147272175	C	G	ENST00000369258	ENSG00000131778	CHD1L	TRUE	TRUE
chr1	147272181	T	A	ENST00000369258	ENSG00000131778	CHD1L	TRUE	TRUE
chr1	147272181	T	G	ENST00000369258	ENSG00000131778	CHD1L	TRUE	TRUE
chr1	147272182	G	T	ENST00000369258	ENSG00000131778	CHD1L	TRUE	TRUE
chr1	147272203	A	T	ENST00000369258	ENSG00000131778	CHD1L
chr1	147272206	G	T	ENST00000369258	ENSG00000131778	CHD1L	TRUE	TRUE
chr1	147272209	G	T	ENST00000369258	ENSG00000131778	CHD1L	TRUE	TRUE
chr1	147272212	G	T	ENST00000369258	ENSG00000131778	CHD1L	TRUE	TRUE
chr1	147272215	A	T	ENST00000369258	ENSG00000131778	CHD1L	TRUE	TRUE
chr1	147272222	T	A	ENST00000369258	ENSG00000131778	CHD1L	TRUE	TRUE
chr1	147272230	A	T	ENST00000369258	ENSG00000131778	CHD1L	TRUE	TRUE
chr1	147272239	G	T	ENST00000369258	ENSG00000131778	CHD1L	TRUE	TRUE
chr1	147272242	C	T	ENST00000369258	ENSG00000131778	CHD1L	TRUE	TRUE
chr1	147272245	C	T	ENST00000369258	ENSG00000131778	CHD1L	TRUE	TRUE
chr1	147272282	G	A	ENST00000369258	ENSG00000131778	CHD1L	FALSE	FALSE
chr1	147272282	G	C	ENST00000369258	ENSG00000131778	CHD1L	FALSE	FALSE
chr1	147272282	G	T	ENST00000369258	ENSG00000131778	CHD1L	FALSE	FALSE
chr1	147272283	T	A	ENST00000369258	ENSG00000131778	CHD1L	FALSE	FALSE
chr1	147272283	T	C	ENST00000369258	ENSG00000131778	CHD1L	FALSE	FALSE
chr1	147272283	T	G	ENST00000369258	ENSG00000131778	CHD1L	FALSE	FALSE
chr1	147275352	A	C	ENST00000369258	ENSG00000131778	CHD1L	TRUE	FALSE
chr1	147275352	A	G	ENST00000369258	ENSG00000131778	CHD1L	TRUE	FALSE
chr1	147275352	A	T	ENST00000369258	ENSG00000131778	CHD1L	TRUE	FALSE
chr1	147275353	G	A	ENST00000369258	ENSG00000131778	CHD1L	TRUE	FALSE
chr1	147275353	G	C	ENST00000369258	ENSG00000131778	CHD1L	TRUE	FALSE
chr1	147275353	G	T	ENST00000369258	ENSG00000131778	CHD1L	TRUE	FALSE
chr1	147275356	G	T	ENST00000369258	ENSG00000131778	CHD1L	TRUE	TRUE
chr1	147275372	T	A	ENST00000369258	ENSG00000131778	CHD1L	TRUE	TRUE
chr1	147275372	T	G	ENST00000369258	ENSG00000131778	CHD1L	TRUE	TRUE
chr1	147275419	C	T	ENST00000369258	ENSG00000131778	CHD1L	TRUE	TRUE
chr1	147275429	T	A	ENST00000369258	ENSG00000131778	CHD1L	TRUE	TRUE
chr1	147275431	C	T	ENST00000369258	ENSG00000131778	CHD1L	TRUE	TRUE
chr1	147275461	C	T	ENST00000369258	ENSG00000131778	CHD1L	TRUE	TRUE
chr1	147275467	A	T	ENST00000369258	ENSG00000131778	CHD1L	TRUE	TRUE
chr1	147275469	G	A	ENST00000369258	ENSG00000131778	CHD1L	TRUE	FALSE
chr1	147275469	G	C	ENST00000369258	ENSG00000131778	CHD1L	TRUE	FALSE
chr1	147275469	G	T	ENST00000369258	ENSG00000131778	CHD1L	TRUE	FALSE
chr1	147275470	T	A	ENST00000369258	ENSG00000131778	CHD1L	TRUE	FALSE
chr1	147275470	T	C	ENST00000369258	ENSG00000131778	CHD1L	FALSE	FALSE
chr1	147275470	T	G	ENST00000369258	ENSG00000131778	CHD1L	TRUE	FALSE
chr1	147276102	A	C	ENST00000369258	ENSG00000131778	CHD1L	TRUE	FALSE
chr1	147276102	A	G	ENST00000369258	ENSG00000131778	CHD1L	TRUE	FALSE
chr1	147276102	A	T	ENST00000369258	ENSG00000131778	CHD1L	TRUE	FALSE
chr1	147276103	G	A	ENST00000369258	ENSG00000131778	CHD1L	TRUE	FALSE
chr1	147276103	G	C	ENST00000369258	ENSG00000131778	CHD1L	TRUE	FALSE
chr1	147276103	G	T	ENST00000369258	ENSG00000131778	CHD1L	TRUE	FALSE
chr1	147276111	A	T	ENST00000369258	ENSG00000131778	CHD1L	TRUE	TRUE
chr1	147276132	C	T	ENST00000369258	ENSG00000131778	CHD1L	TRUE	TRUE
chr1	147276144	G	T	ENST00000369258	ENSG00000131778	CHD1L	TRUE	TRUE
chr1	147276147	G	T	ENST00000369258	ENSG00000131778	CHD1L	TRUE	TRUE
chr1	147276158	T	A	ENST00000369258	ENSG00000131778	CHD1L	TRUE	TRUE
chr1	147276158	T	G	ENST00000369258	ENSG00000131778	CHD1L	TRUE	TRUE
chr1	147276162	A	T	ENST00000369258	ENSG00000131778	CHD1L	TRUE	TRUE
chr1	147276174	A	T	ENST00000369258	ENSG00000131778	CHD1L	TRUE	TRUE
chr1	147276180	C	T	ENST00000369258	ENSG00000131778	CHD1L	TRUE	TRUE
chr1	147276201	G	T	ENST00000369258	ENSG00000131778	CHD1L	TRUE	TRUE
chr1	147276204	G	T	ENST00000369258	ENSG00000131778	CHD1L	TRUE	TRUE
chr1	147276222	G	T	ENST00000369258	ENSG00000131778	CHD1L	TRUE	TRUE
chr1	147276228	C	T	ENST00000369258	ENSG00000131778	CHD1L	TRUE	TRUE
chr1	147276231	A	T	ENST00000369258	ENSG00000131778	CHD1L	TRUE	TRUE
chr1	147276255	C	T	ENST00000369258	ENSG00000131778	CHD1L	TRUE	TRUE
chr1	147276258	G	A	ENST00000369258	ENSG00000131778	CHD1L	TRUE	FALSE
chr1	147276258	G	C	ENST00000369258	ENSG00000131778	CHD1L	TRUE	FALSE
chr1	147276258	G	T	ENST00000369258	ENSG00000131778	CHD1L	TRUE	FALSE
chr1	147276259	T	A	ENST00000369258	ENSG00000131778	CHD1L	TRUE	FALSE
chr1	147276259	T	C	ENST00000369258	ENSG00000131778	CHD1L	TRUE	FALSE
chr1	147276259	T	G	ENST00000369258	ENSG00000131778	CHD1L	TRUE	FALSE
chr1	147280024	A	C	ENST00000369258	ENSG00000131778	CHD1L	FALSE	FALSE
chr1	147280024	A	G	ENST00000369258	ENSG00000131778	CHD1L	TRUE	FALSE
chr1	147280024	A	T	ENST00000369258	ENSG00000131778	CHD1L	FALSE	FALSE
chr1	147280025	G	A	ENST00000369258	ENSG00000131778	CHD1L	FALSE	FALSE
chr1	147280025	G	C	ENST00000369258	ENSG00000131778	CHD1L	FALSE	FALSE
chr1	147280025	G	T	ENST00000369258	ENSG00000131778	CHD1L	FALSE	FALSE
chr1	147280027	T	A	ENST00000369258	ENSG00000131778	CHD1L	TRUE	TRUE
chr1	147280032	G	T	ENST00000369258	ENSG00000131778	CHD1L	TRUE	TRUE
chr1	147280041	A	T	ENST00000369258	ENSG00000131778	CHD1L	TRUE	TRUE
chr1	147280051	T	A	ENST00000369258	ENSG00000131778	CHD1L	TRUE	TRUE
chr1	147280056	A	T	ENST00000369258	ENSG00000131778	CHD1L	TRUE	TRUE
chr1	147280071	G	T	ENST00000369258	ENSG00000131778	CHD1L	TRUE	TRUE
chr1	147280089	G	T	ENST00000369258	ENSG00000131778	CHD1L	TRUE	TRUE
chr1	147280101	G	T	ENST00000369258	ENSG00000131778	CHD1L	TRUE	TRUE
chr1	147280113	G	T	ENST00000369258	ENSG00000131778	CHD1L	TRUE	TRUE
chr1	147280116	G	T	ENST00000369258	ENSG00000131778	CHD1L	TRUE	TRUE
chr1	147280122	A	T	ENST00000369258	ENSG00000131778	CHD1L	TRUE	TRUE
chr1	147280131	C	T	ENST00000369258	ENSG00000131778	CHD1L	TRUE	TRUE
chr1	147280135	G	A	ENST00000369258	ENSG00000131778	CHD1L	TRUE	TRUE
chr1	147280136	G	A	ENST00000369258	ENSG00000131778	CHD1L	TRUE	TRUE
chr1	147280150	T	A	ENST00000369258	ENSG00000131778	CHD1L	TRUE	TRUE
chr1	147280161	G	T	ENST00000369258	ENSG00000131778	CHD1L	TRUE	TRUE
chr1	147280164	G	T	ENST00000369258	ENSG00000131778	CHD1L	TRUE	TRUE
chr1	147280173	A	T	ENST00000369258	ENSG00000131778	CHD1L	TRUE	TRUE
chr1	147280179	C	T	ENST00000369258	ENSG00000131778	CHD1L	TRUE	TRUE
chr1	147280182	G	T	ENST00000369258	ENSG00000131778	CHD1L	TRUE	TRUE
chr1	147280185	G	T	ENST00000369258	ENSG00000131778	CHD1L	TRUE	TRUE
chr1	147280188	G	T	ENST00000369258	ENSG00000131778	CHD1L	TRUE	TRUE
chr1	147280191	A	T	ENST00000369258	ENSG00000131778	CHD1L	TRUE	TRUE
chr1	147280192	G	A	ENST00000369258	ENSG00000131778	CHD1L	FALSE	FALSE
chr1	147280192	G	C	ENST00000369258	ENSG00000131778	CHD1L	FALSE	FALSE
chr1	147280192	G	T	ENST00000369258	ENSG00000131778	CHD1L	FALSE	FALSE
chr1	147280193	T	A	ENST00000369258	ENSG00000131778	CHD1L	FALSE	FALSE
chr1	147280193	T	C	ENST00000369258	ENSG00000131778	CHD1L	FALSE	FALSE
chr1	147280193	T	G	ENST00000369258	ENSG00000131778	CHD1L	FALSE	FALSE
chr1	147284349	A	C	ENST00000369258	ENSG00000131778	CHD1L	TRUE	FALSE
chr1	147284349	A	G	ENST00000369258	ENSG00000131778	CHD1L	TRUE	FALSE
chr1	147284349	A	T	ENST00000369258	ENSG00000131778	CHD1L	TRUE	FALSE
chr1	147284350	G	A	ENST00000369258	ENSG00000131778	CHD1L	TRUE	FALSE
chr1	147284350	G	C	ENST00000369258	ENSG00000131778	CHD1L	TRUE	FALSE
chr1	147284350	G	T	ENST00000369258	ENSG00000131778	CHD1L	TRUE	FALSE
chr1	147284364	C	A	ENST00000369258	ENSG00000131778	CHD1L	TRUE	TRUE
chr1	147284364	C	G	ENST00000369258	ENSG00000131778	CHD1L	TRUE	TRUE
chr1	147284366	T	A	ENST00000369258	ENSG00000131778	CHD1L	TRUE	TRUE
chr1	147284366	T	G	ENST00000369258	ENSG00000131778	CHD1L	TRUE	TRUE
chr1	147284371	G	T	ENST00000369258	ENSG00000131778	CHD1L	TRUE	TRUE
chr1	147284377	A	T	ENST00000369258	ENSG00000131778	CHD1L	TRUE	TRUE
chr1	147284385	T	A	ENST00000369258	ENSG00000131778	CHD1L	TRUE	TRUE
chr1	147284385	T	G	ENST00000369258	ENSG00000131778	CHD1L	TRUE	TRUE
chr1	147284389	A	T	ENST00000369258	ENSG00000131778	CHD1L	TRUE	TRUE
chr1	147284392	G	T	ENST00000369258	ENSG00000131778	CHD1L	TRUE	TRUE
chr1	147284401	A	T	ENST00000369258	ENSG00000131778	CHD1L	TRUE	TRUE
chr1	147284404	G	T	ENST00000369258	ENSG00000131778	CHD1L	TRUE	TRUE
chr1	147284410	A	T	ENST00000369258	ENSG00000131778	CHD1L	TRUE	TRUE
chr1	147284413	A	T	ENST00000369258	ENSG00000131778	CHD1L	TRUE	TRUE
chr1	147284417	C	A	ENST00000369258	ENSG00000131778	CHD1L	TRUE	TRUE
chr1	147284417	C	G	ENST00000369258	ENSG00000131778	CHD1L	TRUE	TRUE
chr1	147284422	G	T	ENST00000369258	ENSG00000131778	CHD1L	TRUE	TRUE
chr1	147284425	C	T	ENST00000369258	ENSG00000131778	CHD1L	TRUE	TRUE
chr1	147284440	C	T	ENST00000369258	ENSG00000131778	CHD1L	TRUE	TRUE
chr1	147284443	A	T	ENST00000369258	ENSG00000131778	CHD1L	TRUE	TRUE
chr1	147284453	T	A	ENST00000369258	ENSG00000131778	CHD1L	TRUE	TRUE
chr1	147284455	G	T	ENST00000369258	ENSG00000131778	CHD1L	TRUE	TRUE
chr1	147284458	A	T	ENST00000369258	ENSG00000131778	CHD1L	TRUE	TRUE
chr1	147284467	C	T	ENST00000369258	ENSG00000131778	CHD1L	TRUE	TRUE
chr1	147284470	G	T	ENST00000369258	ENSG00000131778	CHD1L	TRUE	TRUE
chr1	147284476	C	T	ENST00000369258	ENSG00000131778	CHD1L	TRUE	TRUE
chr1	147284480	C	A	ENST00000369258	ENSG00000131778	CHD1L	TRUE	TRUE
chr1	147284480	C	G	ENST00000369258	ENSG00000131778	CHD1L	TRUE	TRUE
chr1	147284485	C	T	ENST00000369258	ENSG00000131778	CHD1L	TRUE	TRUE
chr1	147284491	A	T	ENST00000369258	ENSG00000131778	CHD1L	TRUE	TRUE
chr1	147284500	G	A	ENST00000369258	ENSG00000131778	CHD1L	TRUE	FALSE
chr1	147284500	G	C	ENST00000369258	ENSG00000131778	CHD1L	TRUE	FALSE
chr1	147284500	G	T	ENST00000369258	ENSG00000131778	CHD1L	TRUE	FALSE
chr1	147284501	T	A	ENST00000369258	ENSG00000131778	CHD1L	TRUE	FALSE
chr1	147284501	T	C	ENST00000369258	ENSG00000131778	CHD1L	TRUE	FALSE
chr1	147284501	T	G	ENST00000369258	ENSG00000131778	CHD1L	TRUE	FALSE
chr1	147285322	A	C	ENST00000369258	ENSG00000131778	CHD1L	TRUE	FALSE
chr1	147285322	A	G	ENST00000369258	ENSG00000131778	CHD1L	TRUE	FALSE
chr1	147285322	A	T	ENST00000369258	ENSG00000131778	CHD1L	TRUE	FALSE
chr1	147285323	G	A	ENST00000369258	ENSG00000131778	CHD1L	TRUE	FALSE
chr1	147285323	G	C	ENST00000369258	ENSG00000131778	CHD1L	TRUE	FALSE
chr1	147285323	G	T	ENST00000369258	ENSG00000131778	CHD1L	TRUE	FALSE
chr1	147285345	G	T	ENST00000369258	ENSG00000131778	CHD1L	TRUE	TRUE
chr1	147285348	G	T	ENST00000369258	ENSG00000131778	CHD1L	TRUE	TRUE
chr1	147285357	A	T	ENST00000369258	ENSG00000131778	CHD1L	TRUE	TRUE
chr1	147285363	A	T	ENST00000369258	ENSG00000131778	CHD1L	TRUE	TRUE
chr1	147285381	G	T	ENST00000369258	ENSG00000131778	CHD1L	TRUE	TRUE
chr1	147285384	G	T	ENST00000369258	ENSG00000131778	CHD1L	TRUE	TRUE
chr1	147285390	G	T	ENST00000369258	ENSG00000131778	CHD1L	TRUE	TRUE
chr1	147285396	A	T	ENST00000369258	ENSG00000131778	CHD1L	TRUE	TRUE
chr1	147285399	C	T	ENST00000369258	ENSG00000131778	CHD1L	TRUE	TRUE
chr1	147285402	A	T	ENST00000369258	ENSG00000131778	CHD1L	TRUE	TRUE
chr1	147285405	A	T	ENST00000369258	ENSG00000131778	CHD1L	TRUE	TRUE
chr1	147285408	A	T	ENST00000369258	ENSG00000131778	CHD1L	TRUE	TRUE
chr1	147285411	C	T	ENST00000369258	ENSG00000131778	CHD1L	TRUE	TRUE
chr1	147285414	G	T	ENST00000369258	ENSG00000131778	CHD1L	TRUE	TRUE
chr1	147285426	A	T	ENST00000369258	ENSG00000131778	CHD1L	TRUE	TRUE
chr1	147285429	A	T	ENST00000369258	ENSG00000131778	CHD1L	TRUE	TRUE
chr1	147285435	A	T	ENST00000369258	ENSG00000131778	CHD1L	TRUE	TRUE
chr1	147285444	G	T	ENST00000369258	ENSG00000131778	CHD1L	TRUE	TRUE
chr1	147285447	G	T	ENST00000369258	ENSG00000131778	CHD1L	TRUE	TRUE
chr1	147285450	A	T	ENST00000369258	ENSG00000131778	CHD1L	TRUE	TRUE
chr1	147285453	A	T	ENST00000369258	ENSG00000131778	CHD1L	TRUE	TRUE
chr1	147285459	C	T	ENST00000369258	ENSG00000131778	CHD1L	TRUE	TRUE
chr1	147285462	A	T	ENST00000369258	ENSG00000131778	CHD1L	TRUE	TRUE
chr1	147285465	G	T	ENST00000369258	ENSG00000131778	CHD1L	TRUE	TRUE
chr1	147285468	G	T	ENST00000369258	ENSG00000131778	CHD1L	TRUE	TRUE
chr1	147285474	G	T	ENST00000369258	ENSG00000131778	CHD1L	TRUE	TRUE
chr1	147285480	A	T	ENST00000369258	ENSG00000131778	CHD1L	TRUE	TRUE
chr1	147285483	A	T	ENST00000369258	ENSG00000131778	CHD1L	TRUE	TRUE
chr1	147285486	A	T	ENST00000369258	ENSG00000131778	CHD1L	TRUE	TRUE
chr1	147285488	G	A	ENST00000369258	ENSG00000131778	CHD1L	TRUE	FALSE
chr1	147285488	G	C	ENST00000369258	ENSG00000131778	CHD1L	TRUE	FALSE
chr1	147285488	G	T	ENST00000369258	ENSG00000131778	CHD1L	TRUE	FALSE
chr1	147285489	T	A	ENST00000369258	ENSG00000131778	CHD1L	TRUE	FALSE
chr1	147285489	T	C	ENST00000369258	ENSG00000131778	CHD1L	TRUE	FALSE
chr1	147285489	T	G	ENST00000369258	ENSG00000131778	CHD1L	TRUE	FALSE
chr1	147286296	A	C	ENST00000369258	ENSG00000131778	CHD1L	TRUE	FALSE
chr1	147286296	A	G	ENST00000369258	ENSG00000131778	CHD1L	TRUE	FALSE
chr1	147286296	A	T	ENST00000369258	ENSG00000131778	CHD1L	TRUE	FALSE
chr1	147286297	G	A	ENST00000369258	ENSG00000131778	CHD1L	TRUE	FALSE
chr1	147286297	G	C	ENST00000369258	ENSG00000131778	CHD1L	TRUE	FALSE
chr1	147286297	G	T	ENST00000369258	ENSG00000131778	CHD1L	TRUE	FALSE
chr1	147286306	G	A	ENST00000369258	ENSG00000131778	CHD1L	TRUE	TRUE
chr1	147286307	G	A	ENST00000369258	ENSG00000131778	CHD1L	TRUE	TRUE
chr1	147286309	G	A	ENST00000369258	ENSG00000131778	CHD1L	TRUE	TRUE
chr1	147286310	G	A	ENST00000369258	ENSG00000131778	CHD1L	TRUE	TRUE
chr1	147286311	G	T	ENST00000369258	ENSG00000131778	CHD1L	TRUE	TRUE
chr1	147286325	C	A	ENST00000369258	ENSG00000131778	CHD1L	TRUE	TRUE
chr1	147286325	C	G	ENST00000369258	ENSG00000131778	CHD1L	TRUE	TRUE
chr1	147286326	C	T	ENST00000369258	ENSG00000131778	CHD1L	TRUE	TRUE
chr1	147286337	C	A	ENST00000369258	ENSG00000131778	CHD1L	TRUE	TRUE
chr1	147286347	G	T	ENST00000369258	ENSG00000131778	CHD1L	TRUE	TRUE
chr1	147286350	G	T	ENST00000369258	ENSG00000131778	CHD1L	TRUE	TRUE
chr1	147286356	G	T	ENST00000369258	ENSG00000131778	CHD1L	TRUE	TRUE
chr1	147286362	G	T	ENST00000369258	ENSG00000131778	CHD1L	TRUE	TRUE
chr1	147286371	G	T	ENST00000369258	ENSG00000131778	CHD1L	TRUE	TRUE
chr1	147286380	G	T	ENST00000369258	ENSG00000131778	CHD1L	TRUE	TRUE
chr1	147286383	G	T	ENST00000369258	ENSG00000131778	CHD1L	TRUE	TRUE
chr1	147286395	G	T	ENST00000369258	ENSG00000131778	CHD1L	TRUE	TRUE
chr1	147286406	C	A	ENST00000369258	ENSG00000131778	CHD1L	TRUE	TRUE
chr1	147286406	C	G	ENST00000369258	ENSG00000131778	CHD1L	TRUE	TRUE
chr1	147286407	C	T	ENST00000369258	ENSG00000131778	CHD1L	TRUE	TRUE
chr1	147286431	A	T	ENST00000369258	ENSG00000131778	CHD1L	TRUE	TRUE
chr1	147286436	C	A	ENST00000369258	ENSG00000131778	CHD1L	TRUE	TRUE
chr1	147286436	C	G	ENST00000369258	ENSG00000131778	CHD1L	TRUE	TRUE
chr1	147286461	C	T	ENST00000369258	ENSG00000131778	CHD1L	TRUE	TRUE
chr1	147286473	G	T	ENST00000369258	ENSG00000131778	CHD1L	TRUE	TRUE
chr1	147286496	C	A	ENST00000369258	ENSG00000131778	CHD1L	TRUE	TRUE
chr1	147286501	G	A	ENST00000369258	ENSG00000131778	CHD1L	TRUE	FALSE
chr1	147286501	G	C	ENST00000369258	ENSG00000131778	CHD1L	TRUE	FALSE
chr1	147286501	G	T	ENST00000369258	ENSG00000131778	CHD1L	TRUE	FALSE
chr1	147286502	T	A	ENST00000369258	ENSG00000131778	CHD1L	TRUE	FALSE
chr1	147286502	T	C	ENST00000369258	ENSG00000131778	CHD1L	TRUE	FALSE
chr1	147286502	T	G	ENST00000369258	ENSG00000131778	CHD1L	TRUE	FALSE
chr1	147287633	A	C	ENST00000369258	ENSG00000131778	CHD1L	TRUE	FALSE
chr1	147287633	A	G	ENST00000369258	ENSG00000131778	CHD1L	TRUE	FALSE
chr1	147287633	A	T	ENST00000369258	ENSG00000131778	CHD1L	TRUE	FALSE
chr1	147287634	G	A	ENST00000369258	ENSG00000131778	CHD1L	TRUE	FALSE
chr1	147287634	G	C	ENST00000369258	ENSG00000131778	CHD1L	TRUE	FALSE
chr1	147287634	G	T	ENST00000369258	ENSG00000131778	CHD1L	TRUE	FALSE
chr1	147287650	G	A	ENST00000369258	ENSG00000131778	CHD1L	TRUE	TRUE
chr1	147287651	G	A	ENST00000369258	ENSG00000131778	CHD1L	TRUE	TRUE
chr1	147287655	A	T	ENST00000369258	ENSG00000131778	CHD1L	TRUE	TRUE
chr1	147287665	T	A	ENST00000369258	ENSG00000131778	CHD1L	TRUE	TRUE
chr1	147287665	T	G	ENST00000369258	ENSG00000131778	CHD1L	TRUE	TRUE
chr1	147287679	G	T	ENST00000369258	ENSG00000131778	CHD1L	TRUE	TRUE
chr1	147287682	A	T	ENST00000369258	ENSG00000131778	CHD1L	TRUE	TRUE
chr1	147287685	C	T	ENST00000369258	ENSG00000131778	CHD1L	TRUE	TRUE
chr1	147287694	G	T	ENST00000369258	ENSG00000131778	CHD1L	TRUE	TRUE
chr1	147287700	A	T	ENST00000369258	ENSG00000131778	CHD1L	TRUE	TRUE
chr1	147287703	A	T	ENST00000369258	ENSG00000131778	CHD1L	TRUE	TRUE
chr1	147287711	T	A	ENST00000369258	ENSG00000131778	CHD1L	TRUE	TRUE
chr1	147287711	T	G	ENST00000369258	ENSG00000131778	CHD1L	TRUE	TRUE
chr1	147287712	G	T	ENST00000369258	ENSG00000131778	CHD1L	TRUE	TRUE
chr1	147287724	A	T	ENST00000369258	ENSG00000131778	CHD1L	TRUE	TRUE
chr1	147287730	A	T	ENST00000369258	ENSG00000131778	CHD1L	TRUE	TRUE
chr1	147287734	G	A	ENST00000369258	ENSG00000131778	CHD1L	TRUE	FALSE
chr1	147287734	G	C	ENST00000369258	ENSG00000131778	CHD1L	TRUE	FALSE
chr1	147287734	G	T	ENST00000369258	ENSG00000131778	CHD1L	TRUE	FALSE
chr1	147287735	T	A	ENST00000369258	ENSG00000131778	CHD1L	TRUE	FALSE
chr1	147287735	T	C	ENST00000369258	ENSG00000131778	CHD1L	TRUE	FALSE
chr1	147287735	T	G	ENST00000369258	ENSG00000131778	CHD1L	TRUE	FALSE
chr1	147291480	A	C	ENST00000369258	ENSG00000131778	CHD1L	TRUE	FALSE
chr1	147291480	A	G	ENST00000369258	ENSG00000131778	CHD1L	TRUE	FALSE
chr1	147291480	A	T	ENST00000369258	ENSG00000131778	CHD1L	TRUE	FALSE
chr1	147291481	G	A	ENST00000369258	ENSG00000131778	CHD1L	TRUE	FALSE
chr1	147291481	G	C	ENST00000369258	ENSG00000131778	CHD1L	TRUE	FALSE
chr1	147291481	G	T	ENST00000369258	ENSG00000131778	CHD1L	TRUE	FALSE
chr1	147291491	T	A	ENST00000369258	ENSG00000131778	CHD1L	TRUE	TRUE
chr1	147291493	G	T	ENST00000369258	ENSG00000131778	CHD1L	TRUE	TRUE
chr1	147291506	T	A	ENST00000369258	ENSG00000131778	CHD1L	TRUE	TRUE
chr1	147291506	T	G	ENST00000369258	ENSG00000131778	CHD1L	TRUE	TRUE
chr1	147291523	A	T	ENST00000369258	ENSG00000131778	CHD1L	TRUE	TRUE
chr1	147291526	G	T	ENST00000369258	ENSG00000131778	CHD1L	TRUE	TRUE
chr1	147291530	C	A	ENST00000369258	ENSG00000131778	CHD1L	TRUE	TRUE
chr1	147291530	C	G	ENST00000369258	ENSG00000131778	CHD1L	TRUE	TRUE
chr1	147291532	A	T	ENST00000369258	ENSG00000131778	CHD1L	TRUE	TRUE
chr1	147291538	A	T	ENST00000369258	ENSG00000131778	CHD1L	TRUE	TRUE
chr1	147291544	C	T	ENST00000369258	ENSG00000131778	CHD1L	TRUE	TRUE
chr1	147291551	T	A	ENST00000369258	ENSG00000131778	CHD1L	TRUE	TRUE
chr1	147291553	G	A	ENST00000369258	ENSG00000131778	CHD1L	TRUE	FALSE
chr1	147291553	G	C	ENST00000369258	ENSG00000131778	CHD1L	TRUE	FALSE
chr1	147291553	G	T	ENST00000369258	ENSG00000131778	CHD1L	TRUE	FALSE
chr1	147291554	T	A	ENST00000369258	ENSG00000131778	CHD1L	TRUE	FALSE
chr1	147291554	T	C	ENST00000369258	ENSG00000131778	CHD1L	TRUE	FALSE
chr1	147291554	T	G	ENST00000369258	ENSG00000131778	CHD1L	TRUE	FALSE
chr1	147293606	A	C	ENST00000369258	ENSG00000131778	CHD1L	TRUE	FALSE
chr1	147293606	A	G	ENST00000369258	ENSG00000131778	CHD1L	TRUE	FALSE
chr1	147293606	A	T	ENST00000369258	ENSG00000131778	CHD1L	TRUE	FALSE
chr1	147293607	G	A	ENST00000369258	ENSG00000131778	CHD1L	TRUE	FALSE
chr1	147293607	G	C	ENST00000369258	ENSG00000131778	CHD1L	TRUE	FALSE
chr1	147293607	G	T	ENST00000369258	ENSG00000131778	CHD1L	TRUE	FALSE
chr1	147293609	T	A	ENST00000369258	ENSG00000131778	CHD1L	TRUE	TRUE
chr1	147293615	T	A	ENST00000369258	ENSG00000131778	CHD1L	TRUE	TRUE
chr1	147293626	C	T	ENST00000369258	ENSG00000131778	CHD1L	TRUE	TRUE
chr1	147293662	A	T	ENST00000369258	ENSG00000131778	CHD1L	TRUE	TRUE
chr1	147293677	G	T	ENST00000369258	ENSG00000131778	CHD1L	TRUE	TRUE
chr1	147293680	G	T	ENST00000369258	ENSG00000131778	CHD1L	TRUE	TRUE
chr1	147293689	A	T	ENST00000369258	ENSG00000131778	CHD1L	TRUE	TRUE
chr1	147293692	A	T	ENST00000369258	ENSG00000131778	CHD1L	TRUE	TRUE
chr1	147293702	T	A	ENST00000369258	ENSG00000131778	CHD1L	TRUE	TRUE
chr1	147293702	T	G	ENST00000369258	ENSG00000131778	CHD1L	TRUE	TRUE
chr1	147293710	A	T	ENST00000369258	ENSG00000131778	CHD1L	TRUE	TRUE
chr1	147293713	A	T	ENST00000369258	ENSG00000131778	CHD1L	TRUE	TRUE
chr1	147293716	A	T	ENST00000369258	ENSG00000131778	CHD1L	TRUE	TRUE
chr1	147293719	A	T	ENST00000369258	ENSG00000131778	CHD1L	TRUE	TRUE
chr1	147293723	G	A	ENST00000369258	ENSG00000131778	CHD1L	TRUE	FALSE
chr1	147293723	G	C	ENST00000369258	ENSG00000131778	CHD1L	TRUE	FALSE
chr1	147293723	G	T	ENST00000369258	ENSG00000131778	CHD1L	TRUE	FALSE
chr1	147293724	T	A	ENST00000369258	ENSG00000131778	CHD1L	TRUE	FALSE
chr1	147293724	T	C	ENST00000369258	ENSG00000131778	CHD1L	TRUE	FALSE
chr1	147293724	T	G	ENST00000369258	ENSG00000131778	CHD1L	TRUE	FALSE
chr1	147294407	A	C	ENST00000369258	ENSG00000131778	CHD1L	TRUE	FALSE
chr1	147294407	A	G	ENST00000369258	ENSG00000131778	CHD1L	TRUE	FALSE
chr1	147294407	A	T	ENST00000369258	ENSG00000131778	CHD1L	TRUE	FALSE
chr1	147294408	G	A	ENST00000369258	ENSG00000131778	CHD1L	TRUE	FALSE
chr1	147294408	G	C	ENST00000369258	ENSG00000131778	CHD1L	TRUE	FALSE
chr1	147294408	G	T	ENST00000369258	ENSG00000131778	CHD1L	TRUE	FALSE
chr1	147294432	G	T	ENST00000369258	ENSG00000131778	CHD1L	TRUE	TRUE
chr1	147294444	A	T	ENST00000369258	ENSG00000131778	CHD1L	TRUE	TRUE
chr1	147294457	G	A	ENST00000369258	ENSG00000131778	CHD1L	TRUE	TRUE
chr1	147294458	G	A	ENST00000369258	ENSG00000131778	CHD1L	TRUE	TRUE
chr1	147294461	T	A	ENST00000369258	ENSG00000131778	CHD1L	TRUE	TRUE
chr1	147294461	T	G	ENST00000369258	ENSG00000131778	CHD1L	TRUE	TRUE
chr1	147294468	G	T	ENST00000369258	ENSG00000131778	CHD1L	FALSE	FALSE
chr1	147294471	C	T	ENST00000369258	ENSG00000131778	CHD1L	FALSE	FALSE
chr1	147294483	A	T	ENST00000369258	ENSG00000131778	CHD1L	FALSE	FALSE
chr1	147294498	A	T	ENST00000369258	ENSG00000131778	CHD1L	FALSE	FALSE
chr1	147294515	C	A	ENST00000369258	ENSG00000131778	CHD1L	FALSE	FALSE
chr1	147294515	C	G	ENST00000369258	ENSG00000131778	CHD1L	FALSE	FALSE
chr1	147294518	G	A	ENST00000369258	ENSG00000131778	CHD1L	FALSE	FALSE
chr1	147294518	G	C	ENST00000369258	ENSG00000131778	CHD1L	TRUE	FALSE
chr1	147294518	G	T	ENST00000369258	ENSG00000131778	CHD1L	TRUE	FALSE
chr1	147294519	T	A	ENST00000369258	ENSG00000131778	CHD1L	TRUE	FALSE
chr1	147294519	T	C	ENST00000369258	ENSG00000131778	CHD1L	TRUE	FALSE
chr1	147294519	T	G	ENST00000369258	ENSG00000131778	CHD1L	TRUE	FALSE
chr1	147295429	A	C	ENST00000369258	ENSG00000131778	CHD1L	FALSE	FALSE
chr1	147295429	A	G	ENST00000369258	ENSG00000131778	CHD1L	FALSE	FALSE
chr1	147295429	A	T	ENST00000369258	ENSG00000131778	CHD1L	FALSE	FALSE
chr1	147295430	G	A	ENST00000369258	ENSG00000131778	CHD1L	FALSE	FALSE
chr1	147295430	G	C	ENST00000369258	ENSG00000131778	CHD1L	FALSE	FALSE
chr1	147295430	G	T	ENST00000369258	ENSG00000131778	CHD1L	FALSE	FALSE
chr1	147295434	T	A	ENST00000369258	ENSG00000131778	CHD1L	FALSE	FALSE
chr1	147295434	T	G	ENST00000369258	ENSG00000131778	CHD1L	FALSE	FALSE
chr1	147295437	T	A	ENST00000369258	ENSG00000131778	CHD1L	FALSE	FALSE
chr1	147295437	T	G	ENST00000369258	ENSG00000131778	CHD1L	FALSE	FALSE
chr1	147295444	A	T	ENST00000369258	ENSG00000131778	CHD1L	FALSE	FALSE
chr1	147295450	A	T	ENST00000369258	ENSG00000131778	CHD1L	FALSE	FALSE
chr1	147295469	C	A	ENST00000369258	ENSG00000131778	CHD1L	FALSE	FALSE
chr1	147295469	C	G	ENST00000369258	ENSG00000131778	CHD1L	FALSE	FALSE
chr1	147295471	C	T	ENST00000369258	ENSG00000131778	CHD1L	FALSE	FALSE
chr1	147295478	C	A	ENST00000369258	ENSG00000131778	CHD1L	FALSE	FALSE
chr1	147295478	C	G	ENST00000369258	ENSG00000131778	CHD1L	FALSE	FALSE
chr1	147295490	C	A	ENST00000369258	ENSG00000131778	CHD1L	FALSE	FALSE
chr1	147295490	C	G	ENST00000369258	ENSG00000131778	CHD1L	FALSE	FALSE
chr1	147295492	A	T	ENST00000369258	ENSG00000131778	CHD1L	FALSE	FALSE
chr1	147295495	C	T	ENST00000369258	ENSG00000131778	CHD1L	FALSE	FALSE
chr1	147541675	G	A	ENST00000234739	ENSG00000116128	BCL9	FALSE	FALSE
chr1	147541675	G	C	ENST00000234739	ENSG00000116128	BCL9	FALSE	FALSE
chr1	147541675	G	T	ENST00000234739	ENSG00000116128	BCL9	FALSE	FALSE
chr1	147541676	T	A	ENST00000234739	ENSG00000116128	BCL9	FALSE	FALSE
chr1	147541676	T	C	ENST00000234739	ENSG00000116128	BCL9	FALSE	FALSE
chr1	147541676	T	G	ENST00000234739	ENSG00000116128	BCL9	FALSE	FALSE
chr1	147604775	A	C	ENST00000234739	ENSG00000116128	BCL9	TRUE	FALSE
chr1	147604775	A	G	ENST00000234739	ENSG00000116128	BCL9	TRUE	FALSE
chr1	147604775	A	T	ENST00000234739	ENSG00000116128	BCL9	TRUE	FALSE
chr1	147604776	G	A	ENST00000234739	ENSG00000116128	BCL9	TRUE	FALSE
chr1	147604776	G	C	ENST00000234739	ENSG00000116128	BCL9	TRUE	FALSE
chr1	147604776	G	T	ENST00000234739	ENSG00000116128	BCL9	TRUE	FALSE
chr1	147604912	G	A	ENST00000234739	ENSG00000116128	BCL9	TRUE	FALSE
chr1	147604912	G	C	ENST00000234739	ENSG00000116128	BCL9	TRUE	FALSE
chr1	147604912	G	T	ENST00000234739	ENSG00000116128	BCL9	TRUE	FALSE
chr1	147604913	T	A	ENST00000234739	ENSG00000116128	BCL9	TRUE	FALSE
chr1	147604913	T	C	ENST00000234739	ENSG00000116128	BCL9	TRUE	FALSE
chr1	147604913	T	G	ENST00000234739	ENSG00000116128	BCL9	TRUE	FALSE
chr1	147606782	A	C	ENST00000234739	ENSG00000116128	BCL9	TRUE	FALSE
chr1	147606782	A	G	ENST00000234739	ENSG00000116128	BCL9	TRUE	FALSE
chr1	147606782	A	T	ENST00000234739	ENSG00000116128	BCL9	TRUE	FALSE
chr1	147606783	G	A	ENST00000234739	ENSG00000116128	BCL9	TRUE	FALSE
chr1	147606783	G	C	ENST00000234739	ENSG00000116128	BCL9	TRUE	FALSE
chr1	147606783	G	T	ENST00000234739	ENSG00000116128	BCL9	TRUE	FALSE
chr1	147606867	G	A	ENST00000234739	ENSG00000116128	BCL9	TRUE	FALSE
chr1	147606867	G	C	ENST00000234739	ENSG00000116128	BCL9	TRUE	FALSE
chr1	147606867	G	T	ENST00000234739	ENSG00000116128	BCL9	TRUE	FALSE
chr1	147606868	T	A	ENST00000234739	ENSG00000116128	BCL9	TRUE	FALSE
chr1	147606868	T	C	ENST00000234739	ENSG00000116128	BCL9	TRUE	FALSE
chr1	147606868	T	G	ENST00000234739	ENSG00000116128	BCL9	TRUE	FALSE
chr1	147611576	A	C	ENST00000234739	ENSG00000116128	BCL9	TRUE	FALSE
chr1	147611576	A	G	ENST00000234739	ENSG00000116128	BCL9	TRUE	FALSE
chr1	147611576	A	T	ENST00000234739	ENSG00000116128	BCL9	TRUE	FALSE
chr1	147611577	G	A	ENST00000234739	ENSG00000116128	BCL9	TRUE	FALSE
chr1	147611577	G	C	ENST00000234739	ENSG00000116128	BCL9	TRUE	FALSE
chr1	147611577	G	T	ENST00000234739	ENSG00000116128	BCL9	TRUE	FALSE
chr1	147611593	C	T	ENST00000675347	ENSG00000288626		FALSE	FALSE
chr1	147611614	G	T	ENST00000675347	ENSG00000288626		FALSE	FALSE
chr1	147611629	G	T	ENST00000675347	ENSG00000288626		FALSE	FALSE
chr1	147611638	G	T	ENST00000675347	ENSG00000288626		FALSE	FALSE
chr1	147611650	G	T	ENST00000675347	ENSG00000288626		FALSE	FALSE
chr1	147611653	A	T	ENST00000675347	ENSG00000288626		FALSE	FALSE
chr1	147611668	C	T	ENST00000675347	ENSG00000288626		FALSE	FALSE
chr1	147611671	C	T	ENST00000675347	ENSG00000288626		FALSE	FALSE
chr1	147611674	A	T	ENST00000675347	ENSG00000288626		FALSE	FALSE
chr1	147611677	A	T	ENST00000675347	ENSG00000288626		FALSE	FALSE
chr1	147611683	A	T	ENST00000675347	ENSG00000288626		FALSE	FALSE
chr1	147611689	A	T	ENST00000675347	ENSG00000288626		FALSE	FALSE
chr1	147611692	A	T	ENST00000675347	ENSG00000288626		FALSE	FALSE
chr1	147611700	C	A	ENST00000675347	ENSG00000288626		FALSE	FALSE
chr1	147611700	C	G	ENST00000675347	ENSG00000288626		FALSE	FALSE
chr1	147611704	C	T	ENST00000675347	ENSG00000288626		FALSE	FALSE
chr1	147611707	C	T	ENST00000675347	ENSG00000288626		FALSE	FALSE
chr1	147611731	A	T	ENST00000675347	ENSG00000288626		FALSE	FALSE
chr1	147611734	C	T	ENST00000675347	ENSG00000288626		FALSE	FALSE
chr1	147611738	G	A	ENST00000675347	ENSG00000288626		FALSE	FALSE
chr1	147611739	G	A	ENST00000675347	ENSG00000288626		FALSE	FALSE
chr1	147611766	T	A	ENST00000675347	ENSG00000288626		FALSE	FALSE
chr1	147611772	C	A	ENST00000675347	ENSG00000288626		FALSE	FALSE
chr1	147611775	C	A	ENST00000675347	ENSG00000288626		FALSE	FALSE
chr1	147611782	A	T	ENST00000675347	ENSG00000288626		FALSE	FALSE
chr1	147611785	G	T	ENST00000675347	ENSG00000288626		FALSE	FALSE
chr1	147611855	A	T	ENST00000234739	ENSG00000116128	BCL9	FALSE	FALSE
chr1	147611874	C	A	ENST00000234739	ENSG00000116128	BCL9	FALSE	FALSE
chr1	147611874	C	G	ENST00000234739	ENSG00000116128	BCL9	FALSE	FALSE
chr1	147611876	G	T	ENST00000234739	ENSG00000116128	BCL9	FALSE	FALSE
chr1	147611885	C	T	ENST00000234739	ENSG00000116128	BCL9	FALSE	FALSE
chr1	147611890	G	A	ENST00000234739	ENSG00000116128	BCL9	TRUE	FALSE
chr1	147611890	G	C	ENST00000234739	ENSG00000116128	BCL9	TRUE	FALSE
chr1	147611890	G	T	ENST00000234739	ENSG00000116128	BCL9	TRUE	FALSE
chr1	147611891	T	A	ENST00000234739	ENSG00000116128	BCL9	TRUE	FALSE
chr1	147611891	T	C	ENST00000234739	ENSG00000116128	BCL9	TRUE	FALSE
chr1	147611891	T	G	ENST00000234739	ENSG00000116128	BCL9	TRUE	FALSE
chr1	147612881	A	C	ENST00000234739	ENSG00000116128	BCL9	TRUE	FALSE
chr1	147612881	A	G	ENST00000234739	ENSG00000116128	BCL9	TRUE	FALSE
chr1	147612881	A	T	ENST00000234739	ENSG00000116128	BCL9	TRUE	FALSE
chr1	147612882	G	A	ENST00000234739	ENSG00000116128	BCL9	TRUE	FALSE
chr1	147612882	G	C	ENST00000234739	ENSG00000116128	BCL9	TRUE	FALSE
chr1	147612882	G	T	ENST00000234739	ENSG00000116128	BCL9	TRUE	FALSE
chr1	147612890	A	T	ENST00000234739	ENSG00000116128	BCL9	TRUE	FALSE
chr1	147612894	C	A	ENST00000234739	ENSG00000116128	BCL9	TRUE	FALSE
chr1	147612894	C	G	ENST00000234739	ENSG00000116128	BCL9	TRUE	FALSE
chr1	147612896	A	T	ENST00000234739	ENSG00000116128	BCL9	TRUE	FALSE
chr1	147612899	C	T	ENST00000234739	ENSG00000116128	BCL9	TRUE	FALSE
chr1	147612902	G	T	ENST00000234739	ENSG00000116128	BCL9	TRUE	TRUE
chr1	147612941	G	T	ENST00000234739	ENSG00000116128	BCL9	TRUE	TRUE
chr1	147612950	C	T	ENST00000234739	ENSG00000116128	BCL9	TRUE	TRUE
chr1	147612962	A	T	ENST00000234739	ENSG00000116128	BCL9	TRUE	TRUE
chr1	147612974	C	T	ENST00000234739	ENSG00000116128	BCL9	TRUE	TRUE
chr1	147612980	A	T	ENST00000234739	ENSG00000116128	BCL9	TRUE	TRUE
chr1	147612983	C	T	ENST00000234739	ENSG00000116128	BCL9	TRUE	TRUE
chr1	147612993	C	A	ENST00000234739	ENSG00000116128	BCL9	TRUE	TRUE
chr1	147612993	C	G	ENST00000234739	ENSG00000116128	BCL9	TRUE	TRUE
chr1	147613001	C	T	ENST00000234739	ENSG00000116128	BCL9	TRUE	TRUE
chr1	147613007	C	T	ENST00000234739	ENSG00000116128	BCL9	TRUE	TRUE
chr1	147613021	T	A	ENST00000234739	ENSG00000116128	BCL9	TRUE	TRUE
chr1	147613028	A	T	ENST00000234739	ENSG00000116128	BCL9	TRUE	TRUE
chr1	147613049	A	T	ENST00000234739	ENSG00000116128	BCL9	TRUE	TRUE
chr1	147613085	A	T	ENST00000234739	ENSG00000116128	BCL9	TRUE	TRUE
chr1	147613097	G	T	ENST00000234739	ENSG00000116128	BCL9	TRUE	TRUE
chr1	147613109	A	T	ENST00000234739	ENSG00000116128	BCL9	TRUE	TRUE
chr1	147613115	A	T	ENST00000234739	ENSG00000116128	BCL9	TRUE	TRUE
chr1	147613121	A	T	ENST00000234739	ENSG00000116128	BCL9	TRUE	TRUE
chr1	147613127	G	T	ENST00000234739	ENSG00000116128	BCL9	TRUE	TRUE
chr1	147613130	C	T	ENST00000234739	ENSG00000116128	BCL9	TRUE	TRUE
chr1	147613157	C	T	ENST00000234739	ENSG00000116128	BCL9	TRUE	TRUE
chr1	147613160	A	T	ENST00000234739	ENSG00000116128	BCL9	TRUE	TRUE
chr1	147613196	A	T	ENST00000234739	ENSG00000116128	BCL9	TRUE	TRUE
chr1	147613199	G	T	ENST00000234739	ENSG00000116128	BCL9	TRUE	TRUE
chr1	147613200	G	A	ENST00000234739	ENSG00000116128	BCL9	TRUE	FALSE
chr1	147613200	G	C	ENST00000234739	ENSG00000116128	BCL9	TRUE	FALSE
chr1	147613200	G	T	ENST00000234739	ENSG00000116128	BCL9	TRUE	FALSE
chr1	147613201	T	A	ENST00000234739	ENSG00000116128	BCL9	TRUE	FALSE
chr1	147613201	T	C	ENST00000234739	ENSG00000116128	BCL9	FALSE	FALSE
chr1	147613201	T	G	ENST00000234739	ENSG00000116128	BCL9	TRUE	FALSE
chr1	147614425	A	C	ENST00000234739	ENSG00000116128	BCL9	TRUE	FALSE
chr1	147614425	A	G	ENST00000234739	ENSG00000116128	BCL9	TRUE	FALSE
chr1	147614425	A	T	ENST00000234739	ENSG00000116128	BCL9	TRUE	FALSE
chr1	147614426	G	A	ENST00000234739	ENSG00000116128	BCL9	TRUE	FALSE
chr1	147614426	G	C	ENST00000234739	ENSG00000116128	BCL9	TRUE	FALSE
chr1	147614426	G	T	ENST00000234739	ENSG00000116128	BCL9	TRUE	FALSE
chr1	147614431	T	A	ENST00000234739	ENSG00000116128	BCL9	TRUE	TRUE
chr1	147614450	A	T	ENST00000234739	ENSG00000116128	BCL9	TRUE	TRUE
chr1	147614456	C	T	ENST00000234739	ENSG00000116128	BCL9	TRUE	TRUE
chr1	147614465	C	T	ENST00000234739	ENSG00000116128	BCL9	TRUE	TRUE
chr1	147614481	C	A	ENST00000234739	ENSG00000116128	BCL9	TRUE	TRUE
chr1	147614493	C	A	ENST00000234739	ENSG00000116128	BCL9	TRUE	TRUE
chr1	147614493	C	G	ENST00000234739	ENSG00000116128	BCL9	TRUE	TRUE
chr1	147614534	C	T	ENST00000234739	ENSG00000116128	BCL9	TRUE	TRUE
chr1	147614549	G	T	ENST00000234739	ENSG00000116128	BCL9	TRUE	TRUE
chr1	147614564	C	T	ENST00000234739	ENSG00000116128	BCL9	TRUE	TRUE
chr1	147614567	A	T	ENST00000234739	ENSG00000116128	BCL9	TRUE	TRUE
chr1	147614579	A	T	ENST00000234739	ENSG00000116128	BCL9	TRUE	TRUE
chr1	147614590	C	A	ENST00000234739	ENSG00000116128	BCL9	TRUE	TRUE
chr1	147614590	C	G	ENST00000234739	ENSG00000116128	BCL9	TRUE	TRUE
chr1	147614603	G	T	ENST00000234739	ENSG00000116128	BCL9	TRUE	TRUE
chr1	147614615	A	T	ENST00000234739	ENSG00000116128	BCL9	TRUE	TRUE
chr1	147614617	G	A	ENST00000234739	ENSG00000116128	BCL9	TRUE	TRUE
chr1	147614617	G	C	ENST00000234739	ENSG00000116128	BCL9	TRUE	TRUE
chr1	147614617	G	T	ENST00000234739	ENSG00000116128	BCL9	TRUE	TRUE
chr1	147614618	T	A	ENST00000234739	ENSG00000116128	BCL9	TRUE	TRUE
chr1	147614618	T	C	ENST00000234739	ENSG00000116128	BCL9	TRUE	FALSE
chr1	147614618	T	G	ENST00000234739	ENSG00000116128	BCL9	TRUE	TRUE
chr1	147615801	A	C	ENST00000234739	ENSG00000116128	BCL9	TRUE	FALSE
chr1	147615801	A	G	ENST00000234739	ENSG00000116128	BCL9	TRUE	FALSE
chr1	147615801	A	T	ENST00000234739	ENSG00000116128	BCL9	TRUE	FALSE
chr1	147615802	G	A	ENST00000234739	ENSG00000116128	BCL9	TRUE	FALSE
chr1	147615802	G	C	ENST00000234739	ENSG00000116128	BCL9	TRUE	FALSE
chr1	147615802	G	T	ENST00000234739	ENSG00000116128	BCL9	TRUE	FALSE
chr1	147615810	G	T	ENST00000234739	ENSG00000116128	BCL9	TRUE	TRUE
chr1	147615820	T	A	ENST00000234739	ENSG00000116128	BCL9	TRUE	TRUE
chr1	147615822	A	T	ENST00000234739	ENSG00000116128	BCL9	TRUE	TRUE
chr1	147615828	C	T	ENST00000234739	ENSG00000116128	BCL9	TRUE	TRUE
chr1	147615834	G	T	ENST00000234739	ENSG00000116128	BCL9	TRUE	TRUE
chr1	147615858	C	T	ENST00000234739	ENSG00000116128	BCL9	TRUE	TRUE
chr1	147615876	A	T	ENST00000234739	ENSG00000116128	BCL9	TRUE	TRUE
chr1	147615882	G	T	ENST00000234739	ENSG00000116128	BCL9	TRUE	TRUE
chr1	147615885	A	T	ENST00000234739	ENSG00000116128	BCL9	TRUE	TRUE
chr1	147615903	G	A	ENST00000234739	ENSG00000116128	BCL9	TRUE	FALSE
chr1	147615903	G	C	ENST00000234739	ENSG00000116128	BCL9	TRUE	FALSE
chr1	147615903	G	T	ENST00000234739	ENSG00000116128	BCL9	TRUE	FALSE
chr1	147615904	T	A	ENST00000234739	ENSG00000116128	BCL9	TRUE	FALSE
chr1	147615904	T	C	ENST00000234739	ENSG00000116128	BCL9	TRUE	FALSE
chr1	147615904	T	G	ENST00000234739	ENSG00000116128	BCL9	TRUE	FALSE
chr1	147618814	A	C	ENST00000234739	ENSG00000116128	BCL9	TRUE	FALSE
chr1	147618814	A	G	ENST00000234739	ENSG00000116128	BCL9	TRUE	FALSE
chr1	147618814	A	T	ENST00000234739	ENSG00000116128	BCL9	TRUE	FALSE
chr1	147618815	G	A	ENST00000234739	ENSG00000116128	BCL9	TRUE	FALSE
chr1	147618815	G	C	ENST00000234739	ENSG00000116128	BCL9	TRUE	FALSE
chr1	147618815	G	T	ENST00000234739	ENSG00000116128	BCL9	TRUE	FALSE
chr1	147618822	C	T	ENST00000234739	ENSG00000116128	BCL9	TRUE	TRUE
chr1	147618849	A	T	ENST00000234739	ENSG00000116128	BCL9	TRUE	TRUE
chr1	147618861	C	T	ENST00000234739	ENSG00000116128	BCL9	TRUE	TRUE
chr1	147618864	C	T	ENST00000234739	ENSG00000116128	BCL9	TRUE	TRUE
chr1	147618885	C	T	ENST00000234739	ENSG00000116128	BCL9	TRUE	TRUE
chr1	147618891	C	T	ENST00000234739	ENSG00000116128	BCL9	TRUE	TRUE
chr1	147618903	C	T	ENST00000234739	ENSG00000116128	BCL9	TRUE	TRUE
chr1	147618912	A	T	ENST00000234739	ENSG00000116128	BCL9	TRUE	TRUE
chr1	147618918	C	T	ENST00000234739	ENSG00000116128	BCL9	TRUE	TRUE
chr1	147618951	A	T	ENST00000234739	ENSG00000116128	BCL9	TRUE	TRUE
chr1	147618984	G	T	ENST00000234739	ENSG00000116128	BCL9	TRUE	TRUE
chr1	147618999	G	T	ENST00000234739	ENSG00000116128	BCL9	TRUE	TRUE
chr1	147619005	A	T	ENST00000234739	ENSG00000116128	BCL9	TRUE	TRUE
chr1	147619023	G	T	ENST00000234739	ENSG00000116128	BCL9	TRUE	TRUE
chr1	147619075	C	A	ENST00000234739	ENSG00000116128	BCL9	TRUE	TRUE
chr1	147619075	C	G	ENST00000234739	ENSG00000116128	BCL9	TRUE	TRUE
chr1	147619110	C	T	ENST00000234739	ENSG00000116128	BCL9	TRUE	TRUE
chr1	147619129	C	A	ENST00000234739	ENSG00000116128	BCL9	TRUE	TRUE
chr1	147619129	C	G	ENST00000234739	ENSG00000116128	BCL9	TRUE	TRUE
chr1	147619140	A	T	ENST00000234739	ENSG00000116128	BCL9	TRUE	TRUE
chr1	147619173	G	T	ENST00000234739	ENSG00000116128	BCL9	TRUE	TRUE
chr1	147619188	G	T	ENST00000234739	ENSG00000116128	BCL9	TRUE	TRUE
chr1	147619191	G	T	ENST00000234739	ENSG00000116128	BCL9	TRUE	TRUE
chr1	147619212	C	T	ENST00000234739	ENSG00000116128	BCL9	TRUE	TRUE
chr1	147619215	G	T	ENST00000234739	ENSG00000116128	BCL9	TRUE	TRUE
chr1	147619218	C	T	ENST00000234739	ENSG00000116128	BCL9	TRUE	TRUE
chr1	147619224	G	T	ENST00000234739	ENSG00000116128	BCL9	TRUE	TRUE
chr1	147619233	G	T	ENST00000234739	ENSG00000116128	BCL9	TRUE	TRUE
chr1	147619243	T	A	ENST00000234739	ENSG00000116128	BCL9	TRUE	TRUE
chr1	147619243	T	G	ENST00000234739	ENSG00000116128	BCL9	TRUE	TRUE
chr1	147619245	C	T	ENST00000234739	ENSG00000116128	BCL9	TRUE	TRUE
chr1	147619254	A	T	ENST00000234739	ENSG00000116128	BCL9	TRUE	TRUE
chr1	147619263	C	T	ENST00000234739	ENSG00000116128	BCL9	TRUE	TRUE
chr1	147619284	G	T	ENST00000234739	ENSG00000116128	BCL9	TRUE	TRUE
chr1	147619287	A	T	ENST00000234739	ENSG00000116128	BCL9	TRUE	TRUE
chr1	147619290	G	T	ENST00000234739	ENSG00000116128	BCL9	TRUE	TRUE
chr1	147619299	G	T	ENST00000234739	ENSG00000116128	BCL9	TRUE	TRUE
chr1	147619305	C	T	ENST00000234739	ENSG00000116128	BCL9	TRUE	TRUE
chr1	147619314	G	T	ENST00000234739	ENSG00000116128	BCL9	TRUE	TRUE
chr1	147619320	C	T	ENST00000234739	ENSG00000116128	BCL9	TRUE	TRUE
chr1	147619323	C	T	ENST00000234739	ENSG00000116128	BCL9	TRUE	TRUE
chr1	147619339	T	A	ENST00000234739	ENSG00000116128	BCL9	TRUE	TRUE
chr1	147619339	T	G	ENST00000234739	ENSG00000116128	BCL9	TRUE	TRUE
chr1	147619350	C	T	ENST00000234739	ENSG00000116128	BCL9	TRUE	TRUE
chr1	147619353	A	T	ENST00000234739	ENSG00000116128	BCL9	TRUE	TRUE
chr1	147619356	A	T	ENST00000234739	ENSG00000116128	BCL9	TRUE	TRUE
chr1	147619362	G	T	ENST00000234739	ENSG00000116128	BCL9	TRUE	TRUE
chr1	147619374	C	T	ENST00000234739	ENSG00000116128	BCL9	TRUE	TRUE
chr1	147619389	C	T	ENST00000234739	ENSG00000116128	BCL9	TRUE	TRUE
chr1	147619395	C	T	ENST00000234739	ENSG00000116128	BCL9	TRUE	TRUE
chr1	147619407	A	T	ENST00000234739	ENSG00000116128	BCL9	TRUE	TRUE
chr1	147619410	G	T	ENST00000234739	ENSG00000116128	BCL9	TRUE	TRUE
chr1	147619434	G	T	ENST00000234739	ENSG00000116128	BCL9	TRUE	TRUE
chr1	147619452	C	T	ENST00000234739	ENSG00000116128	BCL9	TRUE	TRUE
chr1	147619455	G	T	ENST00000234739	ENSG00000116128	BCL9	TRUE	TRUE
chr1	147619461	A	T	ENST00000234739	ENSG00000116128	BCL9	TRUE	TRUE
chr1	147619485	G	T	ENST00000234739	ENSG00000116128	BCL9	TRUE	TRUE
chr1	147619512	C	T	ENST00000234739	ENSG00000116128	BCL9	TRUE	TRUE
chr1	147619527	G	T	ENST00000234739	ENSG00000116128	BCL9	TRUE	TRUE
chr1	147619557	G	T	ENST00000234739	ENSG00000116128	BCL9	TRUE	TRUE
chr1	147619560	C	T	ENST00000234739	ENSG00000116128	BCL9	TRUE	TRUE
chr1	147619570	G	A	ENST00000234739	ENSG00000116128	BCL9	TRUE	TRUE
chr1	147619571	G	A	ENST00000234739	ENSG00000116128	BCL9	TRUE	TRUE
chr1	147619575	A	T	ENST00000234739	ENSG00000116128	BCL9	TRUE	TRUE
chr1	147619581	C	T	ENST00000234739	ENSG00000116128	BCL9	TRUE	TRUE
chr1	147619584	C	T	ENST00000234739	ENSG00000116128	BCL9	TRUE	TRUE
chr1	147619587	G	T	ENST00000234739	ENSG00000116128	BCL9	TRUE	TRUE
chr1	147619595	T	A	ENST00000234739	ENSG00000116128	BCL9	TRUE	TRUE
chr1	147619595	T	G	ENST00000234739	ENSG00000116128	BCL9	TRUE	TRUE
chr1	147619596	G	T	ENST00000234739	ENSG00000116128	BCL9	TRUE	TRUE
chr1	147619599	G	T	ENST00000234739	ENSG00000116128	BCL9	TRUE	TRUE
chr1	147619602	A	T	ENST00000234739	ENSG00000116128	BCL9	TRUE	TRUE
chr1	147619611	A	T	ENST00000234739	ENSG00000116128	BCL9	TRUE	TRUE
chr1	147619614	C	T	ENST00000234739	ENSG00000116128	BCL9	TRUE	TRUE
chr1	147619617	G	T	ENST00000234739	ENSG00000116128	BCL9	TRUE	TRUE
chr1	147619620	C	T	ENST00000234739	ENSG00000116128	BCL9	TRUE	TRUE
chr1	147619632	C	T	ENST00000234739	ENSG00000116128	BCL9	TRUE	TRUE
chr1	147619635	C	T	ENST00000234739	ENSG00000116128	BCL9	TRUE	TRUE
chr1	147619640	T	A	ENST00000234739	ENSG00000116128	BCL9	TRUE	TRUE
chr1	147619647	C	T	ENST00000234739	ENSG00000116128	BCL9	TRUE	TRUE
chr1	147619665	C	T	ENST00000234739	ENSG00000116128	BCL9	TRUE	TRUE
chr1	147619680	G	T	ENST00000234739	ENSG00000116128	BCL9	TRUE	TRUE
chr1	147619689	C	T	ENST00000234739	ENSG00000116128	BCL9	TRUE	TRUE
chr1	147619692	G	T	ENST00000234739	ENSG00000116128	BCL9	TRUE	TRUE
chr1	147619709	C	A	ENST00000234739	ENSG00000116128	BCL9	TRUE	TRUE
chr1	147619709	C	G	ENST00000234739	ENSG00000116128	BCL9	TRUE	TRUE
chr1	147619710	C	T	ENST00000234739	ENSG00000116128	BCL9	TRUE	TRUE
chr1	147619725	G	T	ENST00000234739	ENSG00000116128	BCL9	TRUE	TRUE
chr1	147619732	G	A	ENST00000234739	ENSG00000116128	BCL9	TRUE	TRUE
chr1	147619733	G	A	ENST00000234739	ENSG00000116128	BCL9	TRUE	TRUE
chr1	147619749	G	T	ENST00000234739	ENSG00000116128	BCL9	TRUE	TRUE
chr1	147619830	C	T	ENST00000234739	ENSG00000116128	BCL9	TRUE	TRUE
chr1	147619845	G	T	ENST00000234739	ENSG00000116128	BCL9	TRUE	TRUE
chr1	147619869	G	T	ENST00000234739	ENSG00000116128	BCL9	TRUE	TRUE
chr1	147619875	G	T	ENST00000234739	ENSG00000116128	BCL9	TRUE	TRUE
chr1	147619905	A	T	ENST00000234739	ENSG00000116128	BCL9	TRUE	TRUE
chr1	147619920	G	T	ENST00000234739	ENSG00000116128	BCL9	TRUE	TRUE
chr1	147619930	G	A	ENST00000234739	ENSG00000116128	BCL9	TRUE	TRUE
chr1	147619931	G	A	ENST00000234739	ENSG00000116128	BCL9	TRUE	TRUE
chr1	147619947	A	T	ENST00000234739	ENSG00000116128	BCL9	TRUE	TRUE
chr1	147619962	C	T	ENST00000234739	ENSG00000116128	BCL9	TRUE	TRUE
chr1	147619980	C	T	ENST00000234739	ENSG00000116128	BCL9	TRUE	TRUE
chr1	147620004	C	T	ENST00000234739	ENSG00000116128	BCL9	TRUE	TRUE
chr1	147620010	G	T	ENST00000234739	ENSG00000116128	BCL9	TRUE	TRUE
chr1	147620028	C	T	ENST00000234739	ENSG00000116128	BCL9	TRUE	TRUE
chr1	147620031	G	T	ENST00000234739	ENSG00000116128	BCL9	TRUE	TRUE
chr1	147620035	T	A	ENST00000234739	ENSG00000116128	BCL9	TRUE	TRUE
chr1	147620040	G	T	ENST00000234739	ENSG00000116128	BCL9	TRUE	TRUE
chr1	147620043	G	T	ENST00000234739	ENSG00000116128	BCL9	TRUE	TRUE
chr1	147620052	C	T	ENST00000234739	ENSG00000116128	BCL9	TRUE	TRUE
chr1	147620055	C	T	ENST00000234739	ENSG00000116128	BCL9	TRUE	TRUE
chr1	147620058	C	T	ENST00000234739	ENSG00000116128	BCL9	TRUE	TRUE
chr1	147620067	G	T	ENST00000234739	ENSG00000116128	BCL9	TRUE	TRUE
chr1	147620070	A	T	ENST00000234739	ENSG00000116128	BCL9	TRUE	TRUE
chr1	147620073	C	T	ENST00000234739	ENSG00000116128	BCL9	TRUE	TRUE
chr1	147620103	G	T	ENST00000234739	ENSG00000116128	BCL9	TRUE	TRUE
chr1	147620124	G	T	ENST00000234739	ENSG00000116128	BCL9	TRUE	TRUE
chr1	147620151	C	T	ENST00000234739	ENSG00000116128	BCL9	TRUE	TRUE
chr1	147620163	G	T	ENST00000234739	ENSG00000116128	BCL9	TRUE	TRUE
chr1	147620190	C	T	ENST00000234739	ENSG00000116128	BCL9	TRUE	TRUE
chr1	147620202	G	T	ENST00000234739	ENSG00000116128	BCL9	TRUE	TRUE
chr1	147620238	A	T	ENST00000234739	ENSG00000116128	BCL9	TRUE	TRUE
chr1	147620241	G	T	ENST00000234739	ENSG00000116128	BCL9	TRUE	TRUE
chr1	147620253	C	T	ENST00000234739	ENSG00000116128	BCL9	TRUE	TRUE
chr1	147620271	G	T	ENST00000234739	ENSG00000116128	BCL9	TRUE	TRUE
chr1	147620277	G	T	ENST00000234739	ENSG00000116128	BCL9	TRUE	TRUE
chr1	147620304	A	T	ENST00000234739	ENSG00000116128	BCL9	TRUE	TRUE
chr1	147620307	G	T	ENST00000234739	ENSG00000116128	BCL9	TRUE	TRUE
chr1	147620334	G	T	ENST00000234739	ENSG00000116128	BCL9	TRUE	TRUE
chr1	147620346	C	T	ENST00000234739	ENSG00000116128	BCL9	TRUE	TRUE
chr1	147620358	C	T	ENST00000234739	ENSG00000116128	BCL9	TRUE	TRUE
chr1	147620361	A	T	ENST00000234739	ENSG00000116128	BCL9	TRUE	TRUE
chr1	147620367	A	T	ENST00000234739	ENSG00000116128	BCL9	TRUE	TRUE
chr1	147620370	G	T	ENST00000234739	ENSG00000116128	BCL9	TRUE	TRUE
chr1	147620388	G	T	ENST00000234739	ENSG00000116128	BCL9	TRUE	TRUE
chr1	147620391	G	T	ENST00000234739	ENSG00000116128	BCL9	TRUE	TRUE
chr1	147620400	A	T	ENST00000234739	ENSG00000116128	BCL9	TRUE	TRUE
chr1	147620404	T	A	ENST00000234739	ENSG00000116128	BCL9	TRUE	TRUE
chr1	147620404	T	G	ENST00000234739	ENSG00000116128	BCL9	TRUE	TRUE
chr1	147620419	C	A	ENST00000234739	ENSG00000116128	BCL9	TRUE	TRUE
chr1	147620419	C	G	ENST00000234739	ENSG00000116128	BCL9	TRUE	TRUE
chr1	147620436	C	T	ENST00000234739	ENSG00000116128	BCL9	TRUE	TRUE
chr1	147620439	C	T	ENST00000234739	ENSG00000116128	BCL9	TRUE	TRUE
chr1	147620442	A	T	ENST00000234739	ENSG00000116128	BCL9	TRUE	TRUE
chr1	147620466	G	T	ENST00000234739	ENSG00000116128	BCL9	TRUE	TRUE
chr1	147620475	C	T	ENST00000234739	ENSG00000116128	BCL9	TRUE	TRUE
chr1	147620478	C	T	ENST00000234739	ENSG00000116128	BCL9	TRUE	TRUE
chr1	147620481	G	T	ENST00000234739	ENSG00000116128	BCL9	TRUE	TRUE
chr1	147620486	T	A	ENST00000234739	ENSG00000116128	BCL9	TRUE	TRUE
chr1	147620486	T	G	ENST00000234739	ENSG00000116128	BCL9	TRUE	TRUE
chr1	147620499	A	T	ENST00000234739	ENSG00000116128	BCL9	TRUE	TRUE
chr1	147620520	C	T	ENST00000234739	ENSG00000116128	BCL9	TRUE	TRUE
chr1	147620545	T	A	ENST00000234739	ENSG00000116128	BCL9	TRUE	TRUE
chr1	147620556	A	T	ENST00000234739	ENSG00000116128	BCL9	TRUE	TRUE
chr1	147620559	G	T	ENST00000234739	ENSG00000116128	BCL9	TRUE	TRUE
chr1	147620577	C	T	ENST00000234739	ENSG00000116128	BCL9	TRUE	TRUE
chr1	147620667	C	T	ENST00000234739	ENSG00000116128	BCL9	TRUE	TRUE
chr1	147620685	A	T	ENST00000234739	ENSG00000116128	BCL9	TRUE	TRUE
chr1	147620692	T	A	ENST00000234739	ENSG00000116128	BCL9	TRUE	TRUE
chr1	147620715	C	T	ENST00000234739	ENSG00000116128	BCL9	TRUE	TRUE
chr1	147620745	A	T	ENST00000234739	ENSG00000116128	BCL9	TRUE	TRUE
chr1	147620763	C	T	ENST00000234739	ENSG00000116128	BCL9	TRUE	TRUE
chr1	147620769	C	T	ENST00000234739	ENSG00000116128	BCL9	TRUE	TRUE
chr1	147620773	C	A	ENST00000234739	ENSG00000116128	BCL9	TRUE	TRUE
chr1	147620773	C	G	ENST00000234739	ENSG00000116128	BCL9	TRUE	TRUE
chr1	147620788	C	A	ENST00000234739	ENSG00000116128	BCL9	TRUE	TRUE
chr1	147620794	C	A	ENST00000234739	ENSG00000116128	BCL9	TRUE	TRUE
chr1	147620805	A	T	ENST00000234739	ENSG00000116128	BCL9	TRUE	TRUE
chr1	147620814	C	T	ENST00000234739	ENSG00000116128	BCL9	TRUE	TRUE
chr1	147620824	C	A	ENST00000234739	ENSG00000116128	BCL9	TRUE	TRUE
chr1	147620826	C	T	ENST00000234739	ENSG00000116128	BCL9	TRUE	TRUE
chr1	147620871	A	T	ENST00000234739	ENSG00000116128	BCL9	TRUE	TRUE
chr1	147620887	T	A	ENST00000234739	ENSG00000116128	BCL9	TRUE	TRUE
chr1	147620905	C	A	ENST00000234739	ENSG00000116128	BCL9	TRUE	TRUE
chr1	147620905	C	G	ENST00000234739	ENSG00000116128	BCL9	TRUE	TRUE
chr1	147620919	A	T	ENST00000234739	ENSG00000116128	BCL9	TRUE	TRUE
chr1	147620929	C	A	ENST00000234739	ENSG00000116128	BCL9	TRUE	TRUE
chr1	147620929	C	G	ENST00000234739	ENSG00000116128	BCL9	TRUE	TRUE
chr1	147620944	C	A	ENST00000234739	ENSG00000116128	BCL9	TRUE	TRUE
chr1	147620944	C	G	ENST00000234739	ENSG00000116128	BCL9	TRUE	TRUE
chr1	147620949	G	T	ENST00000234739	ENSG00000116128	BCL9	TRUE	TRUE
chr1	147620953	G	A	ENST00000234739	ENSG00000116128	BCL9	TRUE	TRUE
chr1	147620954	G	A	ENST00000234739	ENSG00000116128	BCL9	TRUE	TRUE
chr1	147620967	A	T	ENST00000234739	ENSG00000116128	BCL9	TRUE	TRUE
chr1	147620979	C	T	ENST00000234739	ENSG00000116128	BCL9	TRUE	TRUE
chr1	147621006	A	T	ENST00000234739	ENSG00000116128	BCL9	TRUE	TRUE
chr1	147621042	G	T	ENST00000234739	ENSG00000116128	BCL9	TRUE	TRUE
chr1	147621051	G	T	ENST00000234739	ENSG00000116128	BCL9	TRUE	TRUE
chr1	147621055	C	A	ENST00000234739	ENSG00000116128	BCL9	TRUE	TRUE
chr1	147621055	C	G	ENST00000234739	ENSG00000116128	BCL9	TRUE	TRUE
chr1	147621058	G	A	ENST00000234739	ENSG00000116128	BCL9	FALSE	FALSE
chr1	147621058	G	C	ENST00000234739	ENSG00000116128	BCL9	FALSE	FALSE
chr1	147621058	G	T	ENST00000234739	ENSG00000116128	BCL9	FALSE	FALSE
chr1	147621059	T	A	ENST00000234739	ENSG00000116128	BCL9	FALSE	FALSE
chr1	147621059	T	C	ENST00000234739	ENSG00000116128	BCL9	FALSE	FALSE
chr1	147621059	T	G	ENST00000234739	ENSG00000116128	BCL9	FALSE	FALSE
chr1	147622269	A	C	ENST00000234739	ENSG00000116128	BCL9	TRUE	FALSE
chr1	147622269	A	G	ENST00000234739	ENSG00000116128	BCL9	TRUE	FALSE
chr1	147622269	A	T	ENST00000234739	ENSG00000116128	BCL9	TRUE	FALSE
chr1	147622270	G	A	ENST00000234739	ENSG00000116128	BCL9	TRUE	FALSE
chr1	147622270	G	C	ENST00000234739	ENSG00000116128	BCL9	TRUE	FALSE
chr1	147622270	G	T	ENST00000234739	ENSG00000116128	BCL9	TRUE	FALSE
chr1	147622297	C	T	ENST00000234739	ENSG00000116128	BCL9	TRUE	TRUE
chr1	147622321	G	T	ENST00000234739	ENSG00000116128	BCL9	TRUE	TRUE
chr1	147622347	T	A	ENST00000234739	ENSG00000116128	BCL9	TRUE	TRUE
chr1	147622347	T	G	ENST00000234739	ENSG00000116128	BCL9	TRUE	TRUE
chr1	147622360	G	T	ENST00000234739	ENSG00000116128	BCL9	TRUE	TRUE
chr1	147622375	C	T	ENST00000234739	ENSG00000116128	BCL9	TRUE	TRUE
chr1	147622402	C	T	ENST00000234739	ENSG00000116128	BCL9	TRUE	TRUE
chr1	147622411	A	T	ENST00000234739	ENSG00000116128	BCL9	TRUE	TRUE
chr1	147622439	T	A	ENST00000234739	ENSG00000116128	BCL9	TRUE	TRUE
chr1	147622439	T	G	ENST00000234739	ENSG00000116128	BCL9	TRUE	TRUE
chr1	147622443	C	A	ENST00000234739	ENSG00000116128	BCL9	TRUE	TRUE
chr1	147622443	C	G	ENST00000234739	ENSG00000116128	BCL9	TRUE	TRUE
chr1	147622456	A	T	ENST00000234739	ENSG00000116128	BCL9	TRUE	TRUE
chr1	147622472	C	A	ENST00000234739	ENSG00000116128	BCL9	TRUE	TRUE
chr1	147622472	C	G	ENST00000234739	ENSG00000116128	BCL9	TRUE	TRUE
chr1	147622508	T	A	ENST00000234739	ENSG00000116128	BCL9	FALSE	FALSE
chr1	147622514	C	A	ENST00000234739	ENSG00000116128	BCL9	FALSE	FALSE
chr1	147622514	C	G	ENST00000234739	ENSG00000116128	BCL9	FALSE	FALSE
chr1	147622531	G	T	ENST00000234739	ENSG00000116128	BCL9	FALSE	FALSE
chr1	147622532	G	A	ENST00000234739	ENSG00000116128	BCL9	TRUE	FALSE
chr1	147622532	G	C	ENST00000234739	ENSG00000116128	BCL9	TRUE	FALSE
chr1	147622532	G	T	ENST00000234739	ENSG00000116128	BCL9	TRUE	FALSE
chr1	147622533	T	A	ENST00000234739	ENSG00000116128	BCL9	TRUE	FALSE
chr1	147622533	T	C	ENST00000234739	ENSG00000116128	BCL9	TRUE	FALSE
chr1	147622533	T	G	ENST00000234739	ENSG00000116128	BCL9	TRUE	FALSE
chr1	147623840	A	C	ENST00000234739	ENSG00000116128	BCL9	FALSE	FALSE
chr1	147623840	A	G	ENST00000234739	ENSG00000116128	BCL9	FALSE	FALSE
chr1	147623840	A	T	ENST00000234739	ENSG00000116128	BCL9	FALSE	FALSE
chr1	147623841	G	A	ENST00000234739	ENSG00000116128	BCL9	FALSE	FALSE
chr1	147623841	G	C	ENST00000234739	ENSG00000116128	BCL9	FALSE	FALSE
chr1	147623841	G	T	ENST00000234739	ENSG00000116128	BCL9	FALSE	FALSE
chr1	147623859	C	T	ENST00000234739	ENSG00000116128	BCL9	FALSE	FALSE
chr1	147623868	C	T	ENST00000234739	ENSG00000116128	BCL9	FALSE	FALSE
chr1	147623875	C	A	ENST00000234739	ENSG00000116128	BCL9	FALSE	FALSE
chr1	147623875	C	G	ENST00000234739	ENSG00000116128	BCL9	FALSE	FALSE
chr1	147623919	G	T	ENST00000234739	ENSG00000116128	BCL9	FALSE	FALSE
chr1	147623928	C	T	ENST00000234739	ENSG00000116128	BCL9	FALSE	FALSE
chr1	147623949	C	T	ENST00000234739	ENSG00000116128	BCL9	FALSE	FALSE
chr1	147623973	G	T	ENST00000234739	ENSG00000116128	BCL9	FALSE	FALSE
chr1	147624016	T	A	ENST00000234739	ENSG00000116128	BCL9	FALSE	FALSE
chr1	147624022	C	A	ENST00000234739	ENSG00000116128	BCL9	FALSE	FALSE
chr1	147624022	C	G	ENST00000234739	ENSG00000116128	BCL9	FALSE	FALSE
chr1	147624051	C	T	ENST00000234739	ENSG00000116128	BCL9	FALSE	FALSE
chr1	147624054	G	T	ENST00000234739	ENSG00000116128	BCL9	FALSE	FALSE
chr1	147624072	C	T	ENST00000234739	ENSG00000116128	BCL9	FALSE	FALSE
chr1	147624075	G	T	ENST00000234739	ENSG00000116128	BCL9	FALSE	FALSE
chr1	147624093	C	T	ENST00000234739	ENSG00000116128	BCL9	FALSE	FALSE
chr1	147624111	C	T	ENST00000234739	ENSG00000116128	BCL9	FALSE	FALSE
chr1	147624123	C	T	ENST00000234739	ENSG00000116128	BCL9	FALSE	FALSE
chr1	147624126	C	T	ENST00000234739	ENSG00000116128	BCL9	FALSE	FALSE
chr1	147624162	C	T	ENST00000234739	ENSG00000116128	BCL9	FALSE	FALSE
chr1	147624177	G	T	ENST00000234739	ENSG00000116128	BCL9	FALSE	FALSE
chr1	147624195	G	T	ENST00000234739	ENSG00000116128	BCL9	FALSE	FALSE
chr1	147624198	G	T	ENST00000234739	ENSG00000116128	BCL9	FALSE	FALSE
chr1	147624231	C	T	ENST00000234739	ENSG00000116128	BCL9	FALSE	FALSE
chr1	147624238	C	A	ENST00000234739	ENSG00000116128	BCL9	FALSE	FALSE
chr1	147624238	C	G	ENST00000234739	ENSG00000116128	BCL9	FALSE	FALSE
chr1	147624257	C	A	ENST00000234739	ENSG00000116128	BCL9	FALSE	FALSE
chr1	147624258	A	T	ENST00000234739	ENSG00000116128	BCL9	FALSE	FALSE
chr1	147624264	G	T	ENST00000234739	ENSG00000116128	BCL9	FALSE	FALSE
chr1	147624316	C	A	ENST00000234739	ENSG00000116128	BCL9	FALSE	FALSE
chr1	147624339	C	T	ENST00000234739	ENSG00000116128	BCL9	FALSE	FALSE
chr1	147624342	G	T	ENST00000234739	ENSG00000116128	BCL9	FALSE	FALSE
chr1	147624351	C	T	ENST00000234739	ENSG00000116128	BCL9	FALSE	FALSE
chr1	147624357	G	T	ENST00000234739	ENSG00000116128	BCL9	FALSE	FALSE
chr1	147624366	G	T	ENST00000234739	ENSG00000116128	BCL9	FALSE	FALSE
chr1	147624375	G	T	ENST00000234739	ENSG00000116128	BCL9	FALSE	FALSE
chr1	147624405	G	T	ENST00000234739	ENSG00000116128	BCL9	FALSE	FALSE
chr1	147624408	A	T	ENST00000234739	ENSG00000116128	BCL9	FALSE	FALSE
chr1	147624417	C	T	ENST00000234739	ENSG00000116128	BCL9	FALSE	FALSE
chr1	147624426	C	T	ENST00000234739	ENSG00000116128	BCL9	FALSE	FALSE
chr1	147624431	T	A	ENST00000234739	ENSG00000116128	BCL9	FALSE	FALSE
chr1	147624431	T	G	ENST00000234739	ENSG00000116128	BCL9	FALSE	FALSE
chr1	147624438	C	T	ENST00000234739	ENSG00000116128	BCL9	FALSE	FALSE
chr1	147624444	G	T	ENST00000234739	ENSG00000116128	BCL9	FALSE	FALSE
chr1	147624459	A	T	ENST00000234739	ENSG00000116128	BCL9	FALSE	FALSE
chr1	147624462	C	T	ENST00000234739	ENSG00000116128	BCL9	FALSE	FALSE
chr1	147624468	C	T	ENST00000234739	ENSG00000116128	BCL9	FALSE	FALSE
chr1	147624477	G	T	ENST00000234739	ENSG00000116128	BCL9	FALSE	FALSE
chr1	147624490	C	A	ENST00000234739	ENSG00000116128	BCL9	FALSE	FALSE
chr1	147624490	C	G	ENST00000234739	ENSG00000116128	BCL9	FALSE	FALSE
chr1	147624498	C	T	ENST00000234739	ENSG00000116128	BCL9	FALSE	FALSE
chr1	147624513	G	T	ENST00000234739	ENSG00000116128	BCL9	FALSE	FALSE
chr1	147624516	C	T	ENST00000234739	ENSG00000116128	BCL9	FALSE	FALSE
chr1	147624525	A	T	ENST00000234739	ENSG00000116128	BCL9	FALSE	FALSE
chr1	147624531	G	T	ENST00000234739	ENSG00000116128	BCL9	FALSE	FALSE
chr1	147624541	T	A	ENST00000234739	ENSG00000116128	BCL9	FALSE	FALSE
chr1	147624541	T	G	ENST00000234739	ENSG00000116128	BCL9	FALSE	FALSE
chr1	147624552	G	T	ENST00000234739	ENSG00000116128	BCL9	FALSE	FALSE
chr1	147624570	G	T	ENST00000234739	ENSG00000116128	BCL9	FALSE	FALSE
chr1	147624627	A	T	ENST00000234739	ENSG00000116128	BCL9	FALSE	FALSE
chr1	147624645	C	T	ENST00000234739	ENSG00000116128	BCL9	FALSE	FALSE
chr1	147624648	C	T	ENST00000234739	ENSG00000116128	BCL9	FALSE	FALSE
chr1	147624660	G	T	ENST00000234739	ENSG00000116128	BCL9	FALSE	FALSE
chr1	147624682	C	A	ENST00000234739	ENSG00000116128	BCL9	FALSE	FALSE
chr1	147624682	C	G	ENST00000234739	ENSG00000116128	BCL9	FALSE	FALSE
chr1	147624690	C	T	ENST00000234739	ENSG00000116128	BCL9	FALSE	FALSE
chr1	147624708	C	T	ENST00000234739	ENSG00000116128	BCL9	FALSE	FALSE
chr1	147624759	A	T	ENST00000234739	ENSG00000116128	BCL9	FALSE	FALSE
chr1	147624785	C	A	ENST00000234739	ENSG00000116128	BCL9	FALSE	FALSE
chr1	147624785	C	G	ENST00000234739	ENSG00000116128	BCL9	FALSE	FALSE
chr1	147624831	C	T	ENST00000234739	ENSG00000116128	BCL9	FALSE	FALSE
chr1	147624843	G	T	ENST00000234739	ENSG00000116128	BCL9	FALSE	FALSE
chr1	147624849	C	T	ENST00000234739	ENSG00000116128	BCL9	FALSE	FALSE
chr1	147624852	C	T	ENST00000234739	ENSG00000116128	BCL9	FALSE	FALSE
chr1	147624873	C	T	ENST00000234739	ENSG00000116128	BCL9	FALSE	FALSE
chr1	147624915	G	T	ENST00000234739	ENSG00000116128	BCL9	FALSE	FALSE
chr1	147624924	C	T	ENST00000234739	ENSG00000116128	BCL9	FALSE	FALSE
chr1	147624927	G	T	ENST00000234739	ENSG00000116128	BCL9	FALSE	FALSE
chr1	147624942	G	T	ENST00000234739	ENSG00000116128	BCL9	FALSE	FALSE
chr1	147647428	C	A	ENST00000583509	ENSG00000162836	ACP6	FALSE	FALSE
chr1	147647431	C	A	ENST00000583509	ENSG00000162836	ACP6	FALSE	FALSE
chr1	147647437	C	A	ENST00000583509	ENSG00000162836	ACP6	FALSE	FALSE
chr1	147647443	C	A	ENST00000583509	ENSG00000162836	ACP6	FALSE	FALSE
chr1	147647452	G	A	ENST00000583509	ENSG00000162836	ACP6	FALSE	FALSE
chr1	147647458	G	A	ENST00000583509	ENSG00000162836	ACP6	FALSE	FALSE
chr1	147647462	G	T	ENST00000583509	ENSG00000162836	ACP6	FALSE	FALSE
chr1	147647474	G	C	ENST00000583509	ENSG00000162836	ACP6	FALSE	FALSE
chr1	147647474	G	T	ENST00000583509	ENSG00000162836	ACP6	FALSE	FALSE
chr1	147647479	T	A	ENST00000583509	ENSG00000162836	ACP6	FALSE	FALSE
chr1	147647482	C	A	ENST00000583509	ENSG00000162836	ACP6	FALSE	FALSE
chr1	147647490	A	C	ENST00000583509	ENSG00000162836	ACP6	FALSE	FALSE
chr1	147647490	A	T	ENST00000583509	ENSG00000162836	ACP6	FALSE	FALSE
chr1	147647495	A	C	ENST00000583509	ENSG00000162836	ACP6	FALSE	FALSE
chr1	147647495	A	T	ENST00000583509	ENSG00000162836	ACP6	FALSE	FALSE
chr1	147647502	G	C	ENST00000583509	ENSG00000162836	ACP6	FALSE	FALSE
chr1	147647502	G	T	ENST00000583509	ENSG00000162836	ACP6	FALSE	FALSE
chr1	147647514	A	T	ENST00000583509	ENSG00000162836	ACP6	FALSE	FALSE
chr1	147647531	G	T	ENST00000583509	ENSG00000162836	ACP6	FALSE	FALSE
chr1	147647546	G	T	ENST00000583509	ENSG00000162836	ACP6	FALSE	FALSE
chr1	147647554	T	A	ENST00000583509	ENSG00000162836	ACP6	FALSE	FALSE
chr1	147647563	G	A	ENST00000583509	ENSG00000162836	ACP6	FALSE	FALSE
chr1	147647566	C	A	ENST00000583509	ENSG00000162836	ACP6	FALSE	FALSE
chr1	147647567	C	A	ENST00000583509	ENSG00000162836	ACP6	FALSE	FALSE
chr1	147647567	C	G	ENST00000583509	ENSG00000162836	ACP6	FALSE	FALSE
chr1	147647567	C	T	ENST00000583509	ENSG00000162836	ACP6	FALSE	FALSE
chr1	147647568	T	A	ENST00000583509	ENSG00000162836	ACP6	FALSE	FALSE
chr1	147647568	T	C	ENST00000583509	ENSG00000162836	ACP6	FALSE	FALSE
chr1	147647568	T	G	ENST00000583509	ENSG00000162836	ACP6	FALSE	FALSE
chr1	147648244	A	C	ENST00000583509	ENSG00000162836	ACP6	TRUE	FALSE
chr1	147648244	A	G	ENST00000583509	ENSG00000162836	ACP6	TRUE	FALSE
chr1	147648244	A	T	ENST00000583509	ENSG00000162836	ACP6	TRUE	FALSE
chr1	147648245	C	A	ENST00000583509	ENSG00000162836	ACP6	TRUE	FALSE
chr1	147648245	C	G	ENST00000583509	ENSG00000162836	ACP6	TRUE	FALSE
chr1	147648245	C	T	ENST00000583509	ENSG00000162836	ACP6	TRUE	FALSE
chr1	147648248	T	A	ENST00000583509	ENSG00000162836	ACP6	FALSE	FALSE
chr1	147648255	G	C	ENST00000583509	ENSG00000162836	ACP6	FALSE	FALSE
chr1	147648255	G	T	ENST00000583509	ENSG00000162836	ACP6	FALSE	FALSE
chr1	147648258	A	C	ENST00000583509	ENSG00000162836	ACP6	FALSE	FALSE
chr1	147648258	A	T	ENST00000583509	ENSG00000162836	ACP6	FALSE	FALSE
chr1	147648266	G	A	ENST00000583509	ENSG00000162836	ACP6	FALSE	FALSE
chr1	147648273	C	T	ENST00000583509	ENSG00000162836	ACP6	FALSE	FALSE
chr1	147648274	C	T	ENST00000583509	ENSG00000162836	ACP6	FALSE	FALSE
chr1	147648278	C	A	ENST00000583509	ENSG00000162836	ACP6	FALSE	FALSE
chr1	147648281	T	A	ENST00000583509	ENSG00000162836	ACP6	FALSE	FALSE
chr1	147648287	C	A	ENST00000583509	ENSG00000162836	ACP6	FALSE	FALSE
chr1	147648296	G	A	ENST00000583509	ENSG00000162836	ACP6	FALSE	FALSE
chr1	147648297	G	C	ENST00000583509	ENSG00000162836	ACP6	TRUE	TRUE
chr1	147648297	G	T	ENST00000583509	ENSG00000162836	ACP6	TRUE	TRUE
chr1	147648305	C	A	ENST00000583509	ENSG00000162836	ACP6	TRUE	TRUE
chr1	147648333	C	T	ENST00000583509	ENSG00000162836	ACP6	TRUE	TRUE
chr1	147648334	C	T	ENST00000583509	ENSG00000162836	ACP6	TRUE	TRUE
chr1	147648338	T	A	ENST00000583509	ENSG00000162836	ACP6	TRUE	TRUE
chr1	147648364	A	C	ENST00000583509	ENSG00000162836	ACP6	TRUE	TRUE
chr1	147648364	A	T	ENST00000583509	ENSG00000162836	ACP6	TRUE	TRUE
chr1	147648396	A	C	ENST00000583509	ENSG00000162836	ACP6	TRUE	TRUE
chr1	147648396	A	T	ENST00000583509	ENSG00000162836	ACP6	TRUE	TRUE
chr1	147648402	A	C	ENST00000583509	ENSG00000162836	ACP6	TRUE	TRUE
chr1	147648402	A	T	ENST00000583509	ENSG00000162836	ACP6	TRUE	TRUE
chr1	147648410	T	A	ENST00000583509	ENSG00000162836	ACP6	TRUE	TRUE
chr1	147648412	C	A	ENST00000583509	ENSG00000162836	ACP6	TRUE	FALSE
chr1	147648412	C	G	ENST00000583509	ENSG00000162836	ACP6	TRUE	FALSE
chr1	147648412	C	T	ENST00000583509	ENSG00000162836	ACP6	TRUE	FALSE
chr1	147648413	T	A	ENST00000583509	ENSG00000162836	ACP6	TRUE	FALSE
chr1	147648413	T	C	ENST00000583509	ENSG00000162836	ACP6	TRUE	FALSE
chr1	147648413	T	G	ENST00000583509	ENSG00000162836	ACP6	TRUE	FALSE
chr1	147650141	A	C	ENST00000583509	ENSG00000162836	ACP6	TRUE	FALSE
chr1	147650141	A	G	ENST00000583509	ENSG00000162836	ACP6	TRUE	FALSE
chr1	147650141	A	T	ENST00000583509	ENSG00000162836	ACP6	TRUE	FALSE
chr1	147650142	C	A	ENST00000583509	ENSG00000162836	ACP6	TRUE	FALSE
chr1	147650142	C	G	ENST00000583509	ENSG00000162836	ACP6	TRUE	FALSE
chr1	147650142	C	T	ENST00000583509	ENSG00000162836	ACP6	TRUE	FALSE
chr1	147650144	T	A	ENST00000583509	ENSG00000162836	ACP6	TRUE	TRUE
chr1	147650150	T	A	ENST00000583509	ENSG00000162836	ACP6	TRUE	TRUE
chr1	147650180	T	A	ENST00000583509	ENSG00000162836	ACP6	TRUE	TRUE
chr1	147650195	C	A	ENST00000583509	ENSG00000162836	ACP6	TRUE	TRUE
chr1	147650228	G	A	ENST00000583509	ENSG00000162836	ACP6	TRUE	TRUE
chr1	147650237	C	A	ENST00000583509	ENSG00000162836	ACP6	TRUE	TRUE
chr1	147650239	C	A	ENST00000583509	ENSG00000162836	ACP6	TRUE	FALSE
chr1	147650239	C	G	ENST00000583509	ENSG00000162836	ACP6	TRUE	FALSE
chr1	147650239	C	T	ENST00000583509	ENSG00000162836	ACP6	TRUE	FALSE
chr1	147650240	T	A	ENST00000583509	ENSG00000162836	ACP6	TRUE	FALSE
chr1	147650240	T	C	ENST00000583509	ENSG00000162836	ACP6	TRUE	FALSE
chr1	147650240	T	G	ENST00000583509	ENSG00000162836	ACP6	TRUE	FALSE
chr1	147652447	A	C	ENST00000583509	ENSG00000162836	ACP6	TRUE	FALSE
chr1	147652447	A	G	ENST00000583509	ENSG00000162836	ACP6	FALSE	FALSE
chr1	147652447	A	T	ENST00000583509	ENSG00000162836	ACP6	TRUE	FALSE
chr1	147652448	C	A	ENST00000583509	ENSG00000162836	ACP6	TRUE	FALSE
chr1	147652448	C	G	ENST00000583509	ENSG00000162836	ACP6	TRUE	FALSE
chr1	147652448	C	T	ENST00000583509	ENSG00000162836	ACP6	TRUE	FALSE
chr1	147652456	C	A	ENST00000583509	ENSG00000162836	ACP6	TRUE	TRUE
chr1	147652459	T	A	ENST00000583509	ENSG00000162836	ACP6	TRUE	TRUE
chr1	147652469	G	C	ENST00000583509	ENSG00000162836	ACP6	TRUE	TRUE
chr1	147652469	G	T	ENST00000583509	ENSG00000162836	ACP6	TRUE	TRUE
chr1	147652473	A	T	ENST00000583509	ENSG00000162836	ACP6	TRUE	TRUE
chr1	147652492	T	A	ENST00000583509	ENSG00000162836	ACP6	TRUE	TRUE
chr1	147652495	G	A	ENST00000583509	ENSG00000162836	ACP6	TRUE	TRUE
chr1	147652498	C	A	ENST00000583509	ENSG00000162836	ACP6	TRUE	TRUE
chr1	147652516	T	A	ENST00000583509	ENSG00000162836	ACP6	TRUE	TRUE
chr1	147652519	T	A	ENST00000583509	ENSG00000162836	ACP6	TRUE	TRUE
chr1	147652529	G	T	ENST00000583509	ENSG00000162836	ACP6	TRUE	TRUE
chr1	147652550	C	A	ENST00000583509	ENSG00000162836	ACP6	FALSE	FALSE
chr1	147652550	C	G	ENST00000583509	ENSG00000162836	ACP6	FALSE	FALSE
chr1	147652550	C	T	ENST00000583509	ENSG00000162836	ACP6	FALSE	FALSE
chr1	147652551	T	A	ENST00000583509	ENSG00000162836	ACP6	FALSE	FALSE
chr1	147652551	T	C	ENST00000583509	ENSG00000162836	ACP6	FALSE	FALSE
chr1	147652551	T	G	ENST00000583509	ENSG00000162836	ACP6	FALSE	FALSE
chr1	147654192	A	C	ENST00000583509	ENSG00000162836	ACP6	FALSE	FALSE
chr1	147654192	A	G	ENST00000583509	ENSG00000162836	ACP6	FALSE	FALSE
chr1	147654192	A	T	ENST00000583509	ENSG00000162836	ACP6	FALSE	FALSE
chr1	147654193	C	A	ENST00000583509	ENSG00000162836	ACP6	TRUE	FALSE
chr1	147654193	C	G	ENST00000583509	ENSG00000162836	ACP6	TRUE	FALSE
chr1	147654193	C	T	ENST00000583509	ENSG00000162836	ACP6	TRUE	FALSE
chr1	147654196	G	A	ENST00000583509	ENSG00000162836	ACP6	TRUE	TRUE
chr1	147654199	C	A	ENST00000583509	ENSG00000162836	ACP6	TRUE	TRUE
chr1	147654238	T	A	ENST00000583509	ENSG00000162836	ACP6	TRUE	TRUE
chr1	147654268	T	A	ENST00000583509	ENSG00000162836	ACP6	TRUE	TRUE
chr1	147654274	T	A	ENST00000583509	ENSG00000162836	ACP6	TRUE	TRUE
chr1	147654277	T	A	ENST00000583509	ENSG00000162836	ACP6	TRUE	TRUE
chr1	147654279	A	T	ENST00000583509	ENSG00000162836	ACP6	TRUE	TRUE
chr1	147654286	C	A	ENST00000583509	ENSG00000162836	ACP6	TRUE	TRUE
chr1	147654288	G	C	ENST00000583509	ENSG00000162836	ACP6	TRUE	TRUE
chr1	147654288	G	T	ENST00000583509	ENSG00000162836	ACP6	TRUE	TRUE
chr1	147654295	C	A	ENST00000583509	ENSG00000162836	ACP6	TRUE	TRUE
chr1	147654301	G	A	ENST00000583509	ENSG00000162836	ACP6	TRUE	TRUE
chr1	147654303	A	C	ENST00000583509	ENSG00000162836	ACP6	TRUE	TRUE
chr1	147654303	A	T	ENST00000583509	ENSG00000162836	ACP6	TRUE	TRUE
chr1	147654316	G	A	ENST00000583509	ENSG00000162836	ACP6	TRUE	TRUE
chr1	147654327	C	A	ENST00000583509	ENSG00000162836	ACP6	TRUE	FALSE
chr1	147654327	C	G	ENST00000583509	ENSG00000162836	ACP6	TRUE	FALSE
chr1	147654327	C	T	ENST00000583509	ENSG00000162836	ACP6	TRUE	FALSE
chr1	147654328	T	A	ENST00000583509	ENSG00000162836	ACP6	TRUE	FALSE
chr1	147654328	T	C	ENST00000583509	ENSG00000162836	ACP6	TRUE	FALSE
chr1	147654328	T	G	ENST00000583509	ENSG00000162836	ACP6	TRUE	FALSE
chr1	147655159	A	C	ENST00000583509	ENSG00000162836	ACP6	TRUE	FALSE
chr1	147655159	A	G	ENST00000583509	ENSG00000162836	ACP6	TRUE	FALSE
chr1	147655159	A	T	ENST00000583509	ENSG00000162836	ACP6	TRUE	FALSE
chr1	147655160	C	A	ENST00000583509	ENSG00000162836	ACP6	TRUE	FALSE
chr1	147655160	C	G	ENST00000583509	ENSG00000162836	ACP6	TRUE	FALSE
chr1	147655160	C	T	ENST00000583509	ENSG00000162836	ACP6	TRUE	FALSE
chr1	147655162	T	A	ENST00000583509	ENSG00000162836	ACP6	TRUE	TRUE
chr1	147655168	T	A	ENST00000583509	ENSG00000162836	ACP6	TRUE	TRUE
chr1	147655171	G	A	ENST00000583509	ENSG00000162836	ACP6	TRUE	TRUE
chr1	147655181	C	T	ENST00000583509	ENSG00000162836	ACP6	TRUE	TRUE
chr1	147655182	C	T	ENST00000583509	ENSG00000162836	ACP6	TRUE	TRUE
chr1	147655184	G	T	ENST00000583509	ENSG00000162836	ACP6	TRUE	TRUE
chr1	147655192	G	A	ENST00000583509	ENSG00000162836	ACP6	TRUE	TRUE
chr1	147655193	G	C	ENST00000583509	ENSG00000162836	ACP6	TRUE	TRUE
chr1	147655193	G	T	ENST00000583509	ENSG00000162836	ACP6	TRUE	TRUE
chr1	147655202	A	C	ENST00000583509	ENSG00000162836	ACP6	TRUE	TRUE
chr1	147655202	A	T	ENST00000583509	ENSG00000162836	ACP6	TRUE	TRUE
chr1	147655206	A	T	ENST00000583509	ENSG00000162836	ACP6	TRUE	TRUE
chr1	147655213	C	A	ENST00000583509	ENSG00000162836	ACP6	TRUE	TRUE
chr1	147655215	G	C	ENST00000583509	ENSG00000162836	ACP6	TRUE	TRUE
chr1	147655215	G	T	ENST00000583509	ENSG00000162836	ACP6	TRUE	TRUE
chr1	147655225	C	A	ENST00000583509	ENSG00000162836	ACP6	TRUE	TRUE
chr1	147655249	C	A	ENST00000583509	ENSG00000162836	ACP6	TRUE	FALSE
chr1	147655249	C	G	ENST00000583509	ENSG00000162836	ACP6	TRUE	FALSE
chr1	147655249	C	T	ENST00000583509	ENSG00000162836	ACP6	TRUE	FALSE
chr1	147655250	T	A	ENST00000583509	ENSG00000162836	ACP6	TRUE	FALSE
chr1	147655250	T	C	ENST00000583509	ENSG00000162836	ACP6	TRUE	FALSE
chr1	147655250	T	G	ENST00000583509	ENSG00000162836	ACP6	TRUE	FALSE
chr1	147658958	A	C	ENST00000583509	ENSG00000162836	ACP6	TRUE	FALSE
chr1	147658958	A	G	ENST00000583509	ENSG00000162836	ACP6	TRUE	FALSE
chr1	147658958	A	T	ENST00000583509	ENSG00000162836	ACP6	TRUE	FALSE
chr1	147658959	C	A	ENST00000583509	ENSG00000162836	ACP6	TRUE	FALSE
chr1	147658959	C	G	ENST00000583509	ENSG00000162836	ACP6	TRUE	FALSE
chr1	147658959	C	T	ENST00000583509	ENSG00000162836	ACP6	TRUE	FALSE
chr1	147658960	C	A	ENST00000583509	ENSG00000162836	ACP6	TRUE	TRUE
chr1	147658963	C	A	ENST00000583509	ENSG00000162836	ACP6	TRUE	TRUE
chr1	147658966	T	A	ENST00000583509	ENSG00000162836	ACP6	TRUE	TRUE
chr1	147658969	G	A	ENST00000583509	ENSG00000162836	ACP6	TRUE	TRUE
chr1	147658970	A	T	ENST00000583509	ENSG00000162836	ACP6	TRUE	TRUE
chr1	147658975	G	A	ENST00000583509	ENSG00000162836	ACP6	TRUE	TRUE
chr1	147658992	A	T	ENST00000583509	ENSG00000162836	ACP6	TRUE	TRUE
chr1	147658994	A	T	ENST00000583509	ENSG00000162836	ACP6	TRUE	TRUE
chr1	147659008	C	A	ENST00000583509	ENSG00000162836	ACP6	TRUE	TRUE
chr1	147659040	C	A	ENST00000583509	ENSG00000162836	ACP6	TRUE	FALSE
chr1	147659040	C	G	ENST00000583509	ENSG00000162836	ACP6	TRUE	FALSE
chr1	147659040	C	T	ENST00000583509	ENSG00000162836	ACP6	TRUE	FALSE
chr1	147659041	T	A	ENST00000583509	ENSG00000162836	ACP6	TRUE	FALSE
chr1	147659041	T	C	ENST00000583509	ENSG00000162836	ACP6	TRUE	FALSE
chr1	147659041	T	G	ENST00000583509	ENSG00000162836	ACP6	TRUE	FALSE
chr1	147659394	A	C	ENST00000583509	ENSG00000162836	ACP6	TRUE	FALSE
chr1	147659394	A	G	ENST00000583509	ENSG00000162836	ACP6	TRUE	FALSE
chr1	147659394	A	T	ENST00000583509	ENSG00000162836	ACP6	TRUE	FALSE
chr1	147659395	C	A	ENST00000583509	ENSG00000162836	ACP6	TRUE	FALSE
chr1	147659395	C	G	ENST00000583509	ENSG00000162836	ACP6	TRUE	FALSE
chr1	147659395	C	T	ENST00000583509	ENSG00000162836	ACP6	TRUE	FALSE
chr1	147659403	C	A	ENST00000583509	ENSG00000162836	ACP6	TRUE	TRUE
chr1	147659406	G	A	ENST00000583509	ENSG00000162836	ACP6	TRUE	TRUE
chr1	147659423	G	C	ENST00000583509	ENSG00000162836	ACP6	TRUE	TRUE
chr1	147659423	G	T	ENST00000583509	ENSG00000162836	ACP6	TRUE	TRUE
chr1	147659442	C	A	ENST00000583509	ENSG00000162836	ACP6	TRUE	TRUE
chr1	147659446	A	C	ENST00000583509	ENSG00000162836	ACP6	TRUE	TRUE
chr1	147659446	A	T	ENST00000583509	ENSG00000162836	ACP6	TRUE	TRUE
chr1	147659454	T	A	ENST00000583509	ENSG00000162836	ACP6	TRUE	TRUE
chr1	147659463	T	A	ENST00000583509	ENSG00000162836	ACP6	TRUE	TRUE
chr1	147659466	C	A	ENST00000583509	ENSG00000162836	ACP6	TRUE	TRUE
chr1	147659469	C	A	ENST00000583509	ENSG00000162836	ACP6	TRUE	TRUE
chr1	147659471	A	T	ENST00000583509	ENSG00000162836	ACP6	TRUE	TRUE
chr1	147659484	G	A	ENST00000583509	ENSG00000162836	ACP6	TRUE	TRUE
chr1	147659487	G	A	ENST00000583509	ENSG00000162836	ACP6	TRUE	TRUE
chr1	147659499	T	A	ENST00000583509	ENSG00000162836	ACP6	TRUE	TRUE
chr1	147659508	G	A	ENST00000583509	ENSG00000162836	ACP6	TRUE	TRUE
chr1	147659527	C	A	ENST00000583509	ENSG00000162836	ACP6	TRUE	FALSE
chr1	147659527	C	G	ENST00000583509	ENSG00000162836	ACP6	TRUE	FALSE
chr1	147659527	C	T	ENST00000583509	ENSG00000162836	ACP6	TRUE	FALSE
chr1	147659528	T	A	ENST00000583509	ENSG00000162836	ACP6	TRUE	FALSE
chr1	147659528	T	C	ENST00000583509	ENSG00000162836	ACP6	TRUE	FALSE
chr1	147659528	T	G	ENST00000583509	ENSG00000162836	ACP6	TRUE	FALSE
chr1	147659645	A	C	ENST00000583509	ENSG00000162836	ACP6	TRUE	FALSE
chr1	147659645	A	G	ENST00000583509	ENSG00000162836	ACP6	TRUE	FALSE
chr1	147659645	A	T	ENST00000583509	ENSG00000162836	ACP6	TRUE	FALSE
chr1	147659646	C	A	ENST00000583509	ENSG00000162836	ACP6	TRUE	FALSE
chr1	147659646	C	G	ENST00000583509	ENSG00000162836	ACP6	TRUE	FALSE
chr1	147659646	C	T	ENST00000583509	ENSG00000162836	ACP6	TRUE	FALSE
chr1	147659649	T	A	ENST00000583509	ENSG00000162836	ACP6	TRUE	TRUE
chr1	147659661	C	A	ENST00000583509	ENSG00000162836	ACP6	TRUE	TRUE
chr1	147659665	G	C	ENST00000583509	ENSG00000162836	ACP6	TRUE	TRUE
chr1	147659665	G	T	ENST00000583509	ENSG00000162836	ACP6	TRUE	TRUE
chr1	147659670	G	A	ENST00000583509	ENSG00000162836	ACP6	TRUE	TRUE
chr1	147659677	G	C	ENST00000583509	ENSG00000162836	ACP6	TRUE	TRUE
chr1	147659677	G	T	ENST00000583509	ENSG00000162836	ACP6	TRUE	TRUE
chr1	147659686	A	C	ENST00000583509	ENSG00000162836	ACP6	TRUE	TRUE
chr1	147659686	A	T	ENST00000583509	ENSG00000162836	ACP6	TRUE	TRUE
chr1	147659694	T	A	ENST00000583509	ENSG00000162836	ACP6	TRUE	TRUE
chr1	147659722	G	C	ENST00000583509	ENSG00000162836	ACP6	TRUE	TRUE
chr1	147659722	G	T	ENST00000583509	ENSG00000162836	ACP6	TRUE	TRUE
chr1	147659733	G	A	ENST00000583509	ENSG00000162836	ACP6	TRUE	TRUE
chr1	147659739	G	A	ENST00000583509	ENSG00000162836	ACP6	TRUE	TRUE
chr1	147659751	C	A	ENST00000583509	ENSG00000162836	ACP6	TRUE	TRUE
chr1	147659753	A	C	ENST00000583509	ENSG00000162836	ACP6	TRUE	TRUE
chr1	147659753	A	T	ENST00000583509	ENSG00000162836	ACP6	TRUE	TRUE
chr1	147659760	G	A	ENST00000583509	ENSG00000162836	ACP6	TRUE	TRUE
chr1	147659767	C	T	ENST00000583509	ENSG00000162836	ACP6	TRUE	TRUE
chr1	147659768	C	T	ENST00000583509	ENSG00000162836	ACP6	TRUE	TRUE
chr1	147659772	C	A	ENST00000583509	ENSG00000162836	ACP6	TRUE	TRUE
chr1	147659776	C	A	ENST00000583509	ENSG00000162836	ACP6	TRUE	FALSE
chr1	147659776	C	G	ENST00000583509	ENSG00000162836	ACP6	TRUE	FALSE
chr1	147659776	C	T	ENST00000583509	ENSG00000162836	ACP6	TRUE	FALSE
chr1	147659777	T	A	ENST00000583509	ENSG00000162836	ACP6	TRUE	FALSE
chr1	147659777	T	C	ENST00000583509	ENSG00000162836	ACP6	TRUE	FALSE
chr1	147659777	T	G	ENST00000583509	ENSG00000162836	ACP6	TRUE	FALSE
chr1	147669828	A	C	ENST00000583509	ENSG00000162836	ACP6	TRUE	FALSE
chr1	147669828	A	G	ENST00000583509	ENSG00000162836	ACP6	TRUE	FALSE
chr1	147669828	A	T	ENST00000583509	ENSG00000162836	ACP6	TRUE	FALSE
chr1	147669829	C	A	ENST00000583509	ENSG00000162836	ACP6	TRUE	FALSE
chr1	147669829	C	G	ENST00000583509	ENSG00000162836	ACP6	TRUE	FALSE
chr1	147669829	C	T	ENST00000583509	ENSG00000162836	ACP6	TRUE	FALSE
chr1	147669832	G	A	ENST00000583509	ENSG00000162836	ACP6	TRUE	TRUE
chr1	147669835	C	A	ENST00000583509	ENSG00000162836	ACP6	TRUE	TRUE
chr1	147669838	C	A	ENST00000583509	ENSG00000162836	ACP6	TRUE	TRUE
chr1	147669853	T	A	ENST00000583509	ENSG00000162836	ACP6	TRUE	TRUE
chr1	147669877	G	A	ENST00000583509	ENSG00000162836	ACP6	TRUE	TRUE
chr1	147669889	G	A	ENST00000583509	ENSG00000162836	ACP6	TRUE	TRUE
chr1	147669898	T	A	ENST00000583509	ENSG00000162836	ACP6	TRUE	TRUE
chr1	147669900	A	T	ENST00000583509	ENSG00000162836	ACP6	TRUE	TRUE
chr1	147669904	T	A	ENST00000583509	ENSG00000162836	ACP6	TRUE	TRUE
chr1	147669926	A	T	ENST00000583509	ENSG00000162836	ACP6	TRUE	TRUE
chr1	147669931	G	A	ENST00000583509	ENSG00000162836	ACP6	TRUE	TRUE
chr1	147669943	C	A	ENST00000583509	ENSG00000162836	ACP6	TRUE	TRUE
chr1	147669946	G	A	ENST00000583509	ENSG00000162836	ACP6	TRUE	TRUE
chr1	147669952	C	A	ENST00000583509	ENSG00000162836	ACP6	TRUE	TRUE
chr1	147669973	G	A	ENST00000583509	ENSG00000162836	ACP6	TRUE	TRUE
chr1	147669980	G	T	ENST00000583509	ENSG00000162836	ACP6	TRUE	FALSE
chr1	147669983	G	C	ENST00000583509	ENSG00000162836	ACP6	TRUE	FALSE
chr1	147669983	G	T	ENST00000583509	ENSG00000162836	ACP6	TRUE	FALSE
chr1	147669993	G	T	ENST00000583509	ENSG00000162836	ACP6	TRUE	FALSE
chr1	147670016	C	T	ENST00000583509	ENSG00000162836	ACP6	FALSE	FALSE
chr1	147670017	C	T	ENST00000583509	ENSG00000162836	ACP6	FALSE	FALSE
chr1	147670020	A	T	ENST00000583509	ENSG00000162836	ACP6	FALSE	FALSE
chr1	147758169	G	C	ENST00000579774	ENSG00000265107	GJA5	FALSE	FALSE
chr1	147758169	G	T	ENST00000579774	ENSG00000265107	GJA5	FALSE	FALSE
chr1	147758181	G	C	ENST00000579774	ENSG00000265107	GJA5	FALSE	FALSE
chr1	147758181	G	T	ENST00000579774	ENSG00000265107	GJA5	FALSE	FALSE
chr1	147758191	T	A	ENST00000579774	ENSG00000265107	GJA5	FALSE	FALSE
chr1	147758203	T	A	ENST00000579774	ENSG00000265107	GJA5	FALSE	FALSE
chr1	147758215	G	A	ENST00000579774	ENSG00000265107	GJA5	FALSE	FALSE
chr1	147758218	T	A	ENST00000579774	ENSG00000265107	GJA5	FALSE	FALSE
chr1	147758228	A	C	ENST00000579774	ENSG00000265107	GJA5	FALSE	FALSE
chr1	147758228	A	T	ENST00000579774	ENSG00000265107	GJA5	FALSE	FALSE
chr1	147758256	G	C	ENST00000579774	ENSG00000265107	GJA5	FALSE	FALSE
chr1	147758256	G	T	ENST00000579774	ENSG00000265107	GJA5	FALSE	FALSE
chr1	147758263	C	A	ENST00000579774	ENSG00000265107	GJA5	FALSE	FALSE
chr1	147758275	C	A	ENST00000579774	ENSG00000265107	GJA5	FALSE	FALSE
chr1	147758281	T	A	ENST00000579774	ENSG00000265107	GJA5	FALSE	FALSE
chr1	147758284	G	A	ENST00000579774	ENSG00000265107	GJA5	FALSE	FALSE
chr1	147758288	A	C	ENST00000579774	ENSG00000265107	GJA5	FALSE	FALSE
chr1	147758288	A	T	ENST00000579774	ENSG00000265107	GJA5	FALSE	FALSE
chr1	147758299	G	A	ENST00000579774	ENSG00000265107	GJA5	FALSE	FALSE
chr1	147758311	C	A	ENST00000579774	ENSG00000265107	GJA5	FALSE	FALSE
chr1	147758323	G	A	ENST00000579774	ENSG00000265107	GJA5	FALSE	FALSE
chr1	147758326	C	A	ENST00000579774	ENSG00000265107	GJA5	FALSE	FALSE
chr1	147758329	G	A	ENST00000579774	ENSG00000265107	GJA5	FALSE	FALSE
chr1	147758335	G	A	ENST00000579774	ENSG00000265107	GJA5	FALSE	FALSE
chr1	147758341	G	A	ENST00000579774	ENSG00000265107	GJA5	FALSE	FALSE
chr1	147758344	C	A	ENST00000579774	ENSG00000265107	GJA5	FALSE	FALSE
chr1	147758368	G	A	ENST00000579774	ENSG00000265107	GJA5	FALSE	FALSE
chr1	147758371	G	A	ENST00000579774	ENSG00000265107	GJA5	FALSE	FALSE
chr1	147758407	T	A	ENST00000579774	ENSG00000265107	GJA5	FALSE	FALSE
chr1	147758410	C	A	ENST00000579774	ENSG00000265107	GJA5	FALSE	FALSE
chr1	147758425	C	A	ENST00000579774	ENSG00000265107	GJA5	FALSE	FALSE
chr1	147758429	G	T	ENST00000579774	ENSG00000265107	GJA5	FALSE	FALSE
chr1	147758434	G	A	ENST00000579774	ENSG00000265107	GJA5	FALSE	FALSE
chr1	147758456	G	T	ENST00000579774	ENSG00000265107	GJA5	FALSE	FALSE
chr1	147758464	G	A	ENST00000579774	ENSG00000265107	GJA5	FALSE	FALSE
chr1	147758494	G	A	ENST00000579774	ENSG00000265107	GJA5	FALSE	FALSE
chr1	147758495	G	T	ENST00000579774	ENSG00000265107	GJA5	FALSE	FALSE
chr1	147758500	T	A	ENST00000579774	ENSG00000265107	GJA5	FALSE	FALSE
chr1	147758512	G	A	ENST00000579774	ENSG00000265107	GJA5	FALSE	FALSE
chr1	147758521	T	A	ENST00000579774	ENSG00000265107	GJA5	FALSE	FALSE
chr1	147758530	G	A	ENST00000579774	ENSG00000265107	GJA5	FALSE	FALSE
chr1	147758533	G	A	ENST00000579774	ENSG00000265107	GJA5	FALSE	FALSE
chr1	147758536	T	A	ENST00000579774	ENSG00000265107	GJA5	FALSE	FALSE
chr1	147758542	T	A	ENST00000579774	ENSG00000265107	GJA5	FALSE	FALSE
chr1	147758545	T	A	ENST00000579774	ENSG00000265107	GJA5	FALSE	FALSE
chr1	147758546	C	T	ENST00000579774	ENSG00000265107	GJA5	FALSE	FALSE
chr1	147758547	C	T	ENST00000579774	ENSG00000265107	GJA5	FALSE	FALSE
chr1	147758558	G	C	ENST00000579774	ENSG00000265107	GJA5	FALSE	FALSE
chr1	147758558	G	T	ENST00000579774	ENSG00000265107	GJA5	FALSE	FALSE
chr1	147758566	C	A	ENST00000579774	ENSG00000265107	GJA5	FALSE	FALSE
chr1	147758629	T	A	ENST00000579774	ENSG00000265107	GJA5	FALSE	FALSE
chr1	147758632	C	A	ENST00000579774	ENSG00000265107	GJA5	FALSE	FALSE
chr1	147758648	G	C	ENST00000579774	ENSG00000265107	GJA5	FALSE	FALSE
chr1	147758648	G	T	ENST00000579774	ENSG00000265107	GJA5	FALSE	FALSE
chr1	147758651	A	T	ENST00000579774	ENSG00000265107	GJA5	FALSE	FALSE
chr1	147758669	A	T	ENST00000579774	ENSG00000265107	GJA5	FALSE	FALSE
chr1	147758684	G	T	ENST00000579774	ENSG00000265107	GJA5	FALSE	FALSE
chr1	147758713	C	A	ENST00000579774	ENSG00000265107	GJA5	FALSE	FALSE
chr1	147758714	G	C	ENST00000579774	ENSG00000265107	GJA5	FALSE	FALSE
chr1	147758714	G	T	ENST00000579774	ENSG00000265107	GJA5	FALSE	FALSE
chr1	147758723	G	C	ENST00000579774	ENSG00000265107	GJA5	FALSE	FALSE
chr1	147758723	G	T	ENST00000579774	ENSG00000265107	GJA5	FALSE	FALSE
chr1	147758728	G	A	ENST00000579774	ENSG00000265107	GJA5	FALSE	FALSE
chr1	147758749	C	A	ENST00000579774	ENSG00000265107	GJA5	FALSE	FALSE
chr1	147758774	G	T	ENST00000579774	ENSG00000265107	GJA5	FALSE	FALSE
chr1	147758780	A	C	ENST00000579774	ENSG00000265107	GJA5	FALSE	FALSE
chr1	147758780	A	T	ENST00000579774	ENSG00000265107	GJA5	FALSE	FALSE
chr1	147758803	G	A	ENST00000579774	ENSG00000265107	GJA5	FALSE	FALSE
chr1	147758818	C	A	ENST00000579774	ENSG00000265107	GJA5	FALSE	FALSE
chr1	147758827	C	A	ENST00000579774	ENSG00000265107	GJA5	FALSE	FALSE
chr1	147758830	C	A	ENST00000579774	ENSG00000265107	GJA5	FALSE	FALSE
chr1	147758831	C	T	ENST00000579774	ENSG00000265107	GJA5	FALSE	FALSE
chr1	147758832	C	T	ENST00000579774	ENSG00000265107	GJA5	FALSE	FALSE
chr1	147758834	G	T	ENST00000579774	ENSG00000265107	GJA5	FALSE	FALSE
chr1	147758845	C	A	ENST00000579774	ENSG00000265107	GJA5	FALSE	FALSE
chr1	147758851	T	A	ENST00000579774	ENSG00000265107	GJA5	FALSE	FALSE
chr1	147758854	C	A	ENST00000579774	ENSG00000265107	GJA5	FALSE	FALSE
chr1	147758864	G	C	ENST00000579774	ENSG00000265107	GJA5	FALSE	FALSE
chr1	147758864	G	T	ENST00000579774	ENSG00000265107	GJA5	FALSE	FALSE
chr1	147758869	C	A	ENST00000579774	ENSG00000265107	GJA5	FALSE	FALSE
chr1	147758870	G	C	ENST00000579774	ENSG00000265107	GJA5	FALSE	FALSE
chr1	147758870	G	T	ENST00000579774	ENSG00000265107	GJA5	FALSE	FALSE
chr1	147758893	C	A	ENST00000579774	ENSG00000265107	GJA5	FALSE	FALSE
chr1	147758896	T	A	ENST00000579774	ENSG00000265107	GJA5	FALSE	FALSE
chr1	147758905	C	A	ENST00000579774	ENSG00000265107	GJA5	FALSE	FALSE
chr1	147758911	C	A	ENST00000579774	ENSG00000265107	GJA5	FALSE	FALSE
chr1	147758920	T	A	ENST00000579774	ENSG00000265107	GJA5	FALSE	FALSE
chr1	147758926	T	A	ENST00000579774	ENSG00000265107	GJA5	FALSE	FALSE
chr1	147758929	C	A	ENST00000579774	ENSG00000265107	GJA5	FALSE	FALSE
chr1	147758932	G	A	ENST00000579774	ENSG00000265107	GJA5	FALSE	FALSE
chr1	147758963	G	C	ENST00000579774	ENSG00000265107	GJA5	FALSE	FALSE
chr1	147758963	G	T	ENST00000579774	ENSG00000265107	GJA5	FALSE	FALSE
chr1	147758998	G	A	ENST00000579774	ENSG00000265107	GJA5	FALSE	FALSE
chr1	147759005	C	T	ENST00000579774	ENSG00000265107	GJA5	FALSE	FALSE
chr1	147759006	C	T	ENST00000579774	ENSG00000265107	GJA5	FALSE	FALSE
chr1	147759008	G	C	ENST00000579774	ENSG00000265107	GJA5	FALSE	FALSE
chr1	147759008	G	T	ENST00000579774	ENSG00000265107	GJA5	FALSE	FALSE
chr1	147759037	G	A	ENST00000579774	ENSG00000265107	GJA5	FALSE	FALSE
chr1	147759041	G	C	ENST00000579774	ENSG00000265107	GJA5	FALSE	FALSE
chr1	147759041	G	T	ENST00000579774	ENSG00000265107	GJA5	FALSE	FALSE
chr1	147759044	G	T	ENST00000579774	ENSG00000265107	GJA5	FALSE	FALSE
chr1	147759055	G	A	ENST00000579774	ENSG00000265107	GJA5	FALSE	FALSE
chr1	147759056	G	T	ENST00000579774	ENSG00000265107	GJA5	FALSE	FALSE
chr1	147759067	G	A	ENST00000579774	ENSG00000265107	GJA5	FALSE	FALSE
chr1	147759077	A	T	ENST00000579774	ENSG00000265107	GJA5	FALSE	FALSE
chr1	147759094	G	A	ENST00000579774	ENSG00000265107	GJA5	FALSE	FALSE
chr1	147759097	C	A	ENST00000579774	ENSG00000265107	GJA5	FALSE	FALSE
chr1	147759104	C	T	ENST00000579774	ENSG00000265107	GJA5	FALSE	FALSE
chr1	147759105	C	T	ENST00000579774	ENSG00000265107	GJA5	FALSE	FALSE
chr1	147759115	C	A	ENST00000579774	ENSG00000265107	GJA5	FALSE	FALSE
chr1	147759164	C	T	ENST00000579774	ENSG00000265107	GJA5	FALSE	FALSE
chr1	147759165	C	T	ENST00000579774	ENSG00000265107	GJA5	FALSE	FALSE
chr1	147759172	T	A	ENST00000579774	ENSG00000265107	GJA5	FALSE	FALSE
chr1	147759186	G	T	ENST00000579774	ENSG00000265107	GJA5	FALSE	FALSE
chr1	147759193	T	A	ENST00000579774	ENSG00000265107	GJA5	FALSE	FALSE
chr1	147759202	C	A	ENST00000579774	ENSG00000265107	GJA5	FALSE	FALSE
chr1	147759205	C	A	ENST00000579774	ENSG00000265107	GJA5	FALSE	FALSE
chr1	147759217	C	A	ENST00000579774	ENSG00000265107	GJA5	FALSE	FALSE
chr1	147759227	C	T	ENST00000579774	ENSG00000265107	GJA5	FALSE	FALSE
chr1	147759228	C	T	ENST00000579774	ENSG00000265107	GJA5	FALSE	FALSE
chr1	147759272	C	A	ENST00000579774	ENSG00000265107	GJA5	TRUE	FALSE
chr1	147759272	C	G	ENST00000579774	ENSG00000265107	GJA5	TRUE	FALSE
chr1	147759272	C	T	ENST00000579774	ENSG00000265107	GJA5	TRUE	FALSE
chr1	147759273	T	A	ENST00000579774	ENSG00000265107	GJA5	TRUE	FALSE
chr1	147759273	T	C	ENST00000579774	ENSG00000265107	GJA5	TRUE	FALSE
chr1	147759273	T	G	ENST00000579774	ENSG00000265107	GJA5	TRUE	FALSE
chr1	147760497	A	C	ENST00000579774	ENSG00000265107	GJA5	FALSE	FALSE
chr1	147760497	A	G	ENST00000579774	ENSG00000265107	GJA5	FALSE	FALSE
chr1	147760497	A	T	ENST00000579774	ENSG00000265107	GJA5	FALSE	FALSE
chr1	147760498	C	A	ENST00000579774	ENSG00000265107	GJA5	FALSE	FALSE
chr1	147760498	C	G	ENST00000579774	ENSG00000265107	GJA5	FALSE	FALSE
chr1	147760498	C	T	ENST00000579774	ENSG00000265107	GJA5	FALSE	FALSE
chr1	147902862	G	A	ENST00000369235	ENSG00000121634	GJA8	FALSE	FALSE
chr1	147902862	G	C	ENST00000369235	ENSG00000121634	GJA8	FALSE	FALSE
chr1	147902862	G	T	ENST00000369235	ENSG00000121634	GJA8	FALSE	FALSE
chr1	147902863	C	A	ENST00000369235	ENSG00000121634	GJA8	FALSE	FALSE
chr1	147902863	C	G	ENST00000369235	ENSG00000121634	GJA8	FALSE	FALSE
chr1	147902863	C	T	ENST00000369235	ENSG00000121634	GJA8	FALSE	FALSE
chr1	147907943	A	C	ENST00000369235	ENSG00000121634	GJA8	TRUE	FALSE
chr1	147907943	A	G	ENST00000369235	ENSG00000121634	GJA8	TRUE	FALSE
chr1	147907943	A	T	ENST00000369235	ENSG00000121634	GJA8	TRUE	FALSE
chr1	147907944	G	A	ENST00000369235	ENSG00000121634	GJA8	TRUE	FALSE
chr1	147907944	G	C	ENST00000369235	ENSG00000121634	GJA8	TRUE	FALSE
chr1	147907944	G	T	ENST00000369235	ENSG00000121634	GJA8	TRUE	FALSE
chr1	147907966	G	A	ENST00000369235	ENSG00000121634	GJA8	FALSE	FALSE
chr1	147907967	G	A	ENST00000369235	ENSG00000121634	GJA8	FALSE	FALSE
chr1	147907987	T	A	ENST00000369235	ENSG00000121634	GJA8	FALSE	FALSE
chr1	147907989	G	T	ENST00000369235	ENSG00000121634	GJA8	FALSE	FALSE
chr1	147907992	G	T	ENST00000369235	ENSG00000121634	GJA8	FALSE	FALSE
chr1	147908001	G	T	ENST00000369235	ENSG00000121634	GJA8	FALSE	FALSE
chr1	147908022	A	T	ENST00000369235	ENSG00000121634	GJA8	FALSE	FALSE
chr1	147908029	G	A	ENST00000369235	ENSG00000121634	GJA8	FALSE	FALSE
chr1	147908030	G	A	ENST00000369235	ENSG00000121634	GJA8	FALSE	FALSE
chr1	147908079	G	T	ENST00000369235	ENSG00000121634	GJA8	FALSE	FALSE
chr1	147908089	G	A	ENST00000369235	ENSG00000121634	GJA8	FALSE	FALSE
chr1	147908090	G	A	ENST00000369235	ENSG00000121634	GJA8	FALSE	FALSE
chr1	147908097	G	T	ENST00000369235	ENSG00000121634	GJA8	FALSE	FALSE
chr1	147908100	C	T	ENST00000369235	ENSG00000121634	GJA8	FALSE	FALSE
chr1	147908117	C	A	ENST00000369235	ENSG00000121634	GJA8	FALSE	FALSE
chr1	147908124	C	T	ENST00000369235	ENSG00000121634	GJA8	FALSE	FALSE
chr1	147908127	C	T	ENST00000369235	ENSG00000121634	GJA8	FALSE	FALSE
chr1	147908138	C	A	ENST00000369235	ENSG00000121634	GJA8	FALSE	FALSE
chr1	147908139	G	T	ENST00000369235	ENSG00000121634	GJA8	FALSE	FALSE
chr1	147908150	C	A	ENST00000369235	ENSG00000121634	GJA8	FALSE	FALSE
chr1	147908153	C	A	ENST00000369235	ENSG00000121634	GJA8	FALSE	FALSE
chr1	147908153	C	G	ENST00000369235	ENSG00000121634	GJA8	FALSE	FALSE
chr1	147908157	G	T	ENST00000369235	ENSG00000121634	GJA8	FALSE	FALSE
chr1	147908188	G	A	ENST00000369235	ENSG00000121634	GJA8	FALSE	FALSE
chr1	147908189	G	A	ENST00000369235	ENSG00000121634	GJA8	FALSE	FALSE
chr1	147908196	C	T	ENST00000369235	ENSG00000121634	GJA8	FALSE	FALSE
chr1	147908231	C	A	ENST00000369235	ENSG00000121634	GJA8	FALSE	FALSE
chr1	147908231	C	G	ENST00000369235	ENSG00000121634	GJA8	FALSE	FALSE
chr1	147908252	C	A	ENST00000369235	ENSG00000121634	GJA8	FALSE	FALSE
chr1	147908252	C	G	ENST00000369235	ENSG00000121634	GJA8	FALSE	FALSE
chr1	147908262	G	T	ENST00000369235	ENSG00000121634	GJA8	FALSE	FALSE
chr1	147908265	G	T	ENST00000369235	ENSG00000121634	GJA8	FALSE	FALSE
chr1	147908268	A	T	ENST00000369235	ENSG00000121634	GJA8	FALSE	FALSE
chr1	147908274	A	T	ENST00000369235	ENSG00000121634	GJA8	FALSE	FALSE
chr1	147908283	G	T	ENST00000369235	ENSG00000121634	GJA8	FALSE	FALSE
chr1	147908289	G	T	ENST00000369235	ENSG00000121634	GJA8	FALSE	FALSE
chr1	147908292	G	T	ENST00000369235	ENSG00000121634	GJA8	FALSE	FALSE
chr1	147908301	C	T	ENST00000369235	ENSG00000121634	GJA8	FALSE	FALSE
chr1	147908304	C	T	ENST00000369235	ENSG00000121634	GJA8	FALSE	FALSE
chr1	147908331	C	T	ENST00000369235	ENSG00000121634	GJA8	FALSE	FALSE
chr1	147908343	A	T	ENST00000369235	ENSG00000121634	GJA8	FALSE	FALSE
chr1	147908346	A	T	ENST00000369235	ENSG00000121634	GJA8	FALSE	FALSE
chr1	147908361	A	T	ENST00000369235	ENSG00000121634	GJA8	FALSE	FALSE
chr1	147908370	A	T	ENST00000369235	ENSG00000121634	GJA8	FALSE	FALSE
chr1	147908373	A	T	ENST00000369235	ENSG00000121634	GJA8	FALSE	FALSE
chr1	147908385	G	T	ENST00000369235	ENSG00000121634	GJA8	FALSE	FALSE
chr1	147908408	C	A	ENST00000369235	ENSG00000121634	GJA8	FALSE	FALSE
chr1	147908408	C	G	ENST00000369235	ENSG00000121634	GJA8	FALSE	FALSE
chr1	147908414	C	A	ENST00000369235	ENSG00000121634	GJA8	FALSE	FALSE
chr1	147908427	A	T	ENST00000369235	ENSG00000121634	GJA8	FALSE	FALSE
chr1	147908439	G	T	ENST00000369235	ENSG00000121634	GJA8	FALSE	FALSE
chr1	147908465	C	A	ENST00000369235	ENSG00000121634	GJA8	FALSE	FALSE
chr1	147908465	C	G	ENST00000369235	ENSG00000121634	GJA8	FALSE	FALSE
chr1	147908474	C	A	ENST00000369235	ENSG00000121634	GJA8	FALSE	FALSE
chr1	147908474	C	G	ENST00000369235	ENSG00000121634	GJA8	FALSE	FALSE
chr1	147908498	C	A	ENST00000369235	ENSG00000121634	GJA8	FALSE	FALSE
chr1	147908498	C	G	ENST00000369235	ENSG00000121634	GJA8	FALSE	FALSE
chr1	147908504	C	A	ENST00000369235	ENSG00000121634	GJA8	FALSE	FALSE
chr1	147908512	G	A	ENST00000369235	ENSG00000121634	GJA8	FALSE	FALSE
chr1	147908513	G	A	ENST00000369235	ENSG00000121634	GJA8	FALSE	FALSE
chr1	147908519	C	A	ENST00000369235	ENSG00000121634	GJA8	FALSE	FALSE
chr1	147908537	C	A	ENST00000369235	ENSG00000121634	GJA8	FALSE	FALSE
chr1	147908556	G	T	ENST00000369235	ENSG00000121634	GJA8	FALSE	FALSE
chr1	147908559	A	T	ENST00000369235	ENSG00000121634	GJA8	FALSE	FALSE
chr1	147908584	T	A	ENST00000369235	ENSG00000121634	GJA8	FALSE	FALSE
chr1	147908622	G	T	ENST00000369235	ENSG00000121634	GJA8	FALSE	FALSE
chr1	147908626	T	A	ENST00000369235	ENSG00000121634	GJA8	FALSE	FALSE
chr1	147908643	A	T	ENST00000369235	ENSG00000121634	GJA8	FALSE	FALSE
chr1	147908662	T	A	ENST00000369235	ENSG00000121634	GJA8	FALSE	FALSE
chr1	147908664	A	T	ENST00000369235	ENSG00000121634	GJA8	FALSE	FALSE
chr1	147908676	G	T	ENST00000369235	ENSG00000121634	GJA8	FALSE	FALSE
chr1	147908679	C	T	ENST00000369235	ENSG00000121634	GJA8	FALSE	FALSE
chr1	147908691	G	T	ENST00000369235	ENSG00000121634	GJA8	FALSE	FALSE
chr1	147908700	G	T	ENST00000369235	ENSG00000121634	GJA8	FALSE	FALSE
chr1	147908703	A	T	ENST00000369235	ENSG00000121634	GJA8	FALSE	FALSE
chr1	147908736	C	T	ENST00000369235	ENSG00000121634	GJA8	FALSE	FALSE
chr1	147908739	A	T	ENST00000369235	ENSG00000121634	GJA8	FALSE	FALSE
chr1	147908745	A	T	ENST00000369235	ENSG00000121634	GJA8	FALSE	FALSE
chr1	147908753	T	A	ENST00000369235	ENSG00000121634	GJA8	FALSE	FALSE
chr1	147908753	T	G	ENST00000369235	ENSG00000121634	GJA8	FALSE	FALSE
chr1	147908754	C	T	ENST00000369235	ENSG00000121634	GJA8	FALSE	FALSE
chr1	147908763	G	T	ENST00000369235	ENSG00000121634	GJA8	FALSE	FALSE
chr1	147908766	G	T	ENST00000369235	ENSG00000121634	GJA8	FALSE	FALSE
chr1	147908769	G	T	ENST00000369235	ENSG00000121634	GJA8	FALSE	FALSE
chr1	147908772	A	T	ENST00000369235	ENSG00000121634	GJA8	FALSE	FALSE
chr1	147908789	T	A	ENST00000369235	ENSG00000121634	GJA8	FALSE	FALSE
chr1	147908789	T	G	ENST00000369235	ENSG00000121634	GJA8	FALSE	FALSE
chr1	147908797	T	A	ENST00000369235	ENSG00000121634	GJA8	FALSE	FALSE
chr1	147908802	G	T	ENST00000369235	ENSG00000121634	GJA8	FALSE	FALSE
chr1	147908817	G	T	ENST00000369235	ENSG00000121634	GJA8	FALSE	FALSE
chr1	147908838	A	T	ENST00000369235	ENSG00000121634	GJA8	FALSE	FALSE
chr1	147908850	C	T	ENST00000369235	ENSG00000121634	GJA8	FALSE	FALSE
chr1	147908856	G	T	ENST00000369235	ENSG00000121634	GJA8	FALSE	FALSE
chr1	147908859	G	T	ENST00000369235	ENSG00000121634	GJA8	FALSE	FALSE
chr1	147908862	A	T	ENST00000369235	ENSG00000121634	GJA8	FALSE	FALSE
chr1	147908874	G	T	ENST00000369235	ENSG00000121634	GJA8	FALSE	FALSE
chr1	147908890	T	A	ENST00000369235	ENSG00000121634	GJA8	FALSE	FALSE
chr1	147908903	C	A	ENST00000369235	ENSG00000121634	GJA8	FALSE	FALSE
chr1	147908903	C	G	ENST00000369235	ENSG00000121634	GJA8	FALSE	FALSE
chr1	147908904	C	T	ENST00000369235	ENSG00000121634	GJA8	FALSE	FALSE
chr1	147908907	G	T	ENST00000369235	ENSG00000121634	GJA8	FALSE	FALSE
chr1	147908924	C	A	ENST00000369235	ENSG00000121634	GJA8	FALSE	FALSE
chr1	147908924	C	G	ENST00000369235	ENSG00000121634	GJA8	FALSE	FALSE
chr1	147908928	C	T	ENST00000369235	ENSG00000121634	GJA8	FALSE	FALSE
chr1	147908940	C	T	ENST00000369235	ENSG00000121634	GJA8	FALSE	FALSE
chr1	147908943	G	T	ENST00000369235	ENSG00000121634	GJA8	FALSE	FALSE
chr1	147908949	G	T	ENST00000369235	ENSG00000121634	GJA8	FALSE	FALSE
chr1	147908955	G	T	ENST00000369235	ENSG00000121634	GJA8	FALSE	FALSE
chr1	147908970	G	T	ENST00000369235	ENSG00000121634	GJA8	FALSE	FALSE
chr1	147908973	G	T	ENST00000369235	ENSG00000121634	GJA8	FALSE	FALSE
chr1	147908976	G	T	ENST00000369235	ENSG00000121634	GJA8	FALSE	FALSE
chr1	147908982	G	T	ENST00000369235	ENSG00000121634	GJA8	FALSE	FALSE
chr1	147908988	G	T	ENST00000369235	ENSG00000121634	GJA8	FALSE	FALSE
chr1	147908994	G	T	ENST00000369235	ENSG00000121634	GJA8	FALSE	FALSE
chr1	147908997	G	T	ENST00000369235	ENSG00000121634	GJA8	FALSE	FALSE
chr1	147909000	A	T	ENST00000369235	ENSG00000121634	GJA8	FALSE	FALSE
chr1	147909003	A	T	ENST00000369235	ENSG00000121634	GJA8	FALSE	FALSE
chr1	147909006	G	T	ENST00000369235	ENSG00000121634	GJA8	FALSE	FALSE
chr1	147909009	G	T	ENST00000369235	ENSG00000121634	GJA8	FALSE	FALSE
chr1	147909015	G	T	ENST00000369235	ENSG00000121634	GJA8	FALSE	FALSE
chr1	147909030	G	T	ENST00000369235	ENSG00000121634	GJA8	FALSE	FALSE
chr1	147909033	G	T	ENST00000369235	ENSG00000121634	GJA8	FALSE	FALSE
chr1	147909036	C	T	ENST00000369235	ENSG00000121634	GJA8	FALSE	FALSE
chr1	147909039	G	T	ENST00000369235	ENSG00000121634	GJA8	FALSE	FALSE
chr1	147909042	A	T	ENST00000369235	ENSG00000121634	GJA8	FALSE	FALSE
chr1	147909057	G	T	ENST00000369235	ENSG00000121634	GJA8	FALSE	FALSE
chr1	147909063	G	T	ENST00000369235	ENSG00000121634	GJA8	FALSE	FALSE
chr1	147909066	A	T	ENST00000369235	ENSG00000121634	GJA8	FALSE	FALSE
chr1	147909072	G	T	ENST00000369235	ENSG00000121634	GJA8	FALSE	FALSE
chr1	147909081	G	T	ENST00000369235	ENSG00000121634	GJA8	FALSE	FALSE
chr1	147909090	A	T	ENST00000369235	ENSG00000121634	GJA8	FALSE	FALSE
chr1	147909093	G	T	ENST00000369235	ENSG00000121634	GJA8	FALSE	FALSE
chr1	147909099	G	T	ENST00000369235	ENSG00000121634	GJA8	FALSE	FALSE
chr1	147909102	A	T	ENST00000369235	ENSG00000121634	GJA8	FALSE	FALSE
chr1	147909105	G	T	ENST00000369235	ENSG00000121634	GJA8	FALSE	FALSE
chr1	147909108	G	T	ENST00000369235	ENSG00000121634	GJA8	FALSE	FALSE
chr1	147909114	C	T	ENST00000369235	ENSG00000121634	GJA8	FALSE	FALSE
chr1	147909118	C	A	ENST00000369235	ENSG00000121634	GJA8	FALSE	FALSE
chr1	147909120	G	T	ENST00000369235	ENSG00000121634	GJA8	FALSE	FALSE
chr1	147909123	A	T	ENST00000369235	ENSG00000121634	GJA8	FALSE	FALSE
chr1	147909130	C	A	ENST00000369235	ENSG00000121634	GJA8	FALSE	FALSE
chr1	147909130	C	G	ENST00000369235	ENSG00000121634	GJA8	FALSE	FALSE
chr1	147909132	A	T	ENST00000369235	ENSG00000121634	GJA8	FALSE	FALSE
chr1	147909135	C	T	ENST00000369235	ENSG00000121634	GJA8	FALSE	FALSE
chr1	147909150	G	T	ENST00000369235	ENSG00000121634	GJA8	FALSE	FALSE
chr1	147909153	A	T	ENST00000369235	ENSG00000121634	GJA8	FALSE	FALSE
chr1	147909163	C	A	ENST00000369235	ENSG00000121634	GJA8	FALSE	FALSE
chr1	147909163	C	G	ENST00000369235	ENSG00000121634	GJA8	FALSE	FALSE
chr1	147909170	T	A	ENST00000369235	ENSG00000121634	GJA8	FALSE	FALSE
chr1	147909174	G	T	ENST00000369235	ENSG00000121634	GJA8	FALSE	FALSE
chr1	147909195	A	T	ENST00000369235	ENSG00000121634	GJA8	FALSE	FALSE
chr1	147909216	A	T	ENST00000369235	ENSG00000121634	GJA8	FALSE	FALSE
chr1	147909228	C	T	ENST00000369235	ENSG00000121634	GJA8	FALSE	FALSE
chr1	147909238	C	A	ENST00000369235	ENSG00000121634	GJA8	FALSE	FALSE
chr1	147909238	C	G	ENST00000369235	ENSG00000121634	GJA8	FALSE	FALSE
chr1	147928576	C	T	ENST00000314163	ENSG00000188092	GPR89B	FALSE	FALSE
chr1	147928579	G	A	ENST00000314163	ENSG00000188092	GPR89B	TRUE	FALSE
chr1	147928579	G	C	ENST00000314163	ENSG00000188092	GPR89B	TRUE	FALSE
chr1	147928579	G	T	ENST00000314163	ENSG00000188092	GPR89B	TRUE	FALSE
chr1	147928580	T	A	ENST00000314163	ENSG00000188092	GPR89B	TRUE	FALSE
chr1	147928580	T	C	ENST00000314163	ENSG00000188092	GPR89B	FALSE	FALSE
chr1	147928580	T	G	ENST00000314163	ENSG00000188092	GPR89B	TRUE	FALSE
chr1	147936625	A	C	ENST00000314163	ENSG00000188092	GPR89B	TRUE	FALSE
chr1	147936625	A	G	ENST00000314163	ENSG00000188092	GPR89B	TRUE	FALSE
chr1	147936625	A	T	ENST00000314163	ENSG00000188092	GPR89B	TRUE	FALSE
chr1	147936626	G	A	ENST00000314163	ENSG00000188092	GPR89B	TRUE	FALSE
chr1	147936626	G	C	ENST00000314163	ENSG00000188092	GPR89B	TRUE	FALSE
chr1	147936626	G	T	ENST00000314163	ENSG00000188092	GPR89B	TRUE	FALSE
chr1	147936639	G	T	ENST00000314163	ENSG00000188092	GPR89B		FALSE
chr1	147936649	G	A	ENST00000314163	ENSG00000188092	GPR89B		FALSE
chr1	147936650	G	A	ENST00000314163	ENSG00000188092	GPR89B		FALSE
chr1	147936666	C	T	ENST00000314163	ENSG00000188092	GPR89B
chr1	147936670	T	A	ENST00000314163	ENSG00000188092	GPR89B
chr1	147936675	A	T	ENST00000314163	ENSG00000188092	GPR89B
chr1	147936683	T	A	ENST00000314163	ENSG00000188092	GPR89B
chr1	147936683	T	G	ENST00000314163	ENSG00000188092	GPR89B
chr1	147936684	G	T	ENST00000314163	ENSG00000188092	GPR89B
chr1	147936687	G	A	ENST00000314163	ENSG00000188092	GPR89B	TRUE	FALSE
chr1	147936687	G	C	ENST00000314163	ENSG00000188092	GPR89B	TRUE	FALSE
chr1	147936687	G	T	ENST00000314163	ENSG00000188092	GPR89B	TRUE	FALSE
chr1	147936688	T	A	ENST00000314163	ENSG00000188092	GPR89B	TRUE	FALSE
chr1	147936688	T	C	ENST00000314163	ENSG00000188092	GPR89B	TRUE	FALSE
chr1	147936688	T	G	ENST00000314163	ENSG00000188092	GPR89B	TRUE	FALSE
chr1	147938712	A	C	ENST00000314163	ENSG00000188092	GPR89B	TRUE	FALSE
chr1	147938712	A	G	ENST00000314163	ENSG00000188092	GPR89B	TRUE	FALSE
chr1	147938712	A	T	ENST00000314163	ENSG00000188092	GPR89B	TRUE	FALSE
chr1	147938713	G	A	ENST00000314163	ENSG00000188092	GPR89B	TRUE	FALSE
chr1	147938713	G	C	ENST00000314163	ENSG00000188092	GPR89B	TRUE	FALSE
chr1	147938713	G	T	ENST00000314163	ENSG00000188092	GPR89B	TRUE	FALSE
chr1	147938720	C	T	ENST00000314163	ENSG00000188092	GPR89B
chr1	147938725	T	A	ENST00000314163	ENSG00000188092	GPR89B
chr1	147938725	T	G	ENST00000314163	ENSG00000188092	GPR89B
chr1	147938732	C	T	ENST00000314163	ENSG00000188092	GPR89B
chr1	147938767	C	A	ENST00000314163	ENSG00000188092	GPR89B
chr1	147938777	G	T	ENST00000314163	ENSG00000188092	GPR89B
chr1	147938792	G	T	ENST00000314163	ENSG00000188092	GPR89B
chr1	147938799	T	A	ENST00000314163	ENSG00000188092	GPR89B
chr1	147938799	T	G	ENST00000314163	ENSG00000188092	GPR89B
chr1	147938801	G	T	ENST00000314163	ENSG00000188092	GPR89B
chr1	147938808	T	A	ENST00000314163	ENSG00000188092	GPR89B
chr1	147938818	G	A	ENST00000314163	ENSG00000188092	GPR89B	TRUE	FALSE
chr1	147938818	G	C	ENST00000314163	ENSG00000188092	GPR89B	TRUE	FALSE
chr1	147938818	G	T	ENST00000314163	ENSG00000188092	GPR89B	TRUE	FALSE
chr1	147938819	T	A	ENST00000314163	ENSG00000188092	GPR89B	TRUE	FALSE
chr1	147938819	T	C	ENST00000314163	ENSG00000188092	GPR89B	TRUE	FALSE
chr1	147938819	T	G	ENST00000314163	ENSG00000188092	GPR89B	TRUE	FALSE
chr1	147943436	A	C	ENST00000314163	ENSG00000188092	GPR89B	TRUE	FALSE
chr1	147943436	A	G	ENST00000314163	ENSG00000188092	GPR89B	TRUE	FALSE
chr1	147943436	A	T	ENST00000314163	ENSG00000188092	GPR89B	TRUE	FALSE
chr1	147943437	G	A	ENST00000314163	ENSG00000188092	GPR89B	TRUE	FALSE
chr1	147943437	G	C	ENST00000314163	ENSG00000188092	GPR89B	TRUE	FALSE
chr1	147943437	G	T	ENST00000314163	ENSG00000188092	GPR89B	TRUE	FALSE
chr1	147943447	T	A	ENST00000314163	ENSG00000188092	GPR89B
chr1	147943447	T	G	ENST00000314163	ENSG00000188092	GPR89B
chr1	147943455	G	A	ENST00000314163	ENSG00000188092	GPR89B
chr1	147943456	G	A	ENST00000314163	ENSG00000188092	GPR89B
chr1	147943457	A	T	ENST00000314163	ENSG00000188092	GPR89B
chr1	147943471	T	A	ENST00000314163	ENSG00000188092	GPR89B
chr1	147943510	C	A	ENST00000314163	ENSG00000188092	GPR89B
chr1	147943510	C	G	ENST00000314163	ENSG00000188092	GPR89B
chr1	147943519	T	A	ENST00000314163	ENSG00000188092	GPR89B
chr1	147943519	T	G	ENST00000314163	ENSG00000188092	GPR89B
chr1	147943538	C	T	ENST00000314163	ENSG00000188092	GPR89B
chr1	147943545	G	A	ENST00000314163	ENSG00000188092	GPR89B	TRUE	FALSE
chr1	147943545	G	C	ENST00000314163	ENSG00000188092	GPR89B	TRUE	FALSE
chr1	147943545	G	T	ENST00000314163	ENSG00000188092	GPR89B	TRUE	FALSE
chr1	147943546	T	A	ENST00000314163	ENSG00000188092	GPR89B	TRUE	FALSE
chr1	147943546	T	C	ENST00000314163	ENSG00000188092	GPR89B	TRUE	FALSE
chr1	147943546	T	G	ENST00000314163	ENSG00000188092	GPR89B	TRUE	FALSE
chr1	147943995	A	C	ENST00000314163	ENSG00000188092	GPR89B	FALSE	FALSE
chr1	147943995	A	G	ENST00000314163	ENSG00000188092	GPR89B	FALSE	FALSE
chr1	147943995	A	T	ENST00000314163	ENSG00000188092	GPR89B	FALSE	FALSE
chr1	147943996	G	A	ENST00000314163	ENSG00000188092	GPR89B	FALSE	FALSE
chr1	147943996	G	C	ENST00000314163	ENSG00000188092	GPR89B	FALSE	FALSE
chr1	147943996	G	T	ENST00000314163	ENSG00000188092	GPR89B	FALSE	FALSE
chr1	147944002	A	T	ENST00000314163	ENSG00000188092	GPR89B
chr1	147944005	C	T	ENST00000314163	ENSG00000188092	GPR89B
chr1	147944008	C	T	ENST00000314163	ENSG00000188092	GPR89B
chr1	147944025	T	A	ENST00000314163	ENSG00000188092	GPR89B
chr1	147944030	T	A	ENST00000314163	ENSG00000188092	GPR89B
chr1	147944030	T	G	ENST00000314163	ENSG00000188092	GPR89B
chr1	147944033	G	A	ENST00000314163	ENSG00000188092	GPR89B
chr1	147944034	G	A	ENST00000314163	ENSG00000188092	GPR89B
chr1	147944049	T	A	ENST00000314163	ENSG00000188092	GPR89B
chr1	147944049	T	G	ENST00000314163	ENSG00000188092	GPR89B
chr1	147944057	G	A	ENST00000314163	ENSG00000188092	GPR89B
chr1	147944058	G	A	ENST00000314163	ENSG00000188092	GPR89B
chr1	147944059	A	T	ENST00000314163	ENSG00000188092	GPR89B
chr1	147944065	G	T	ENST00000314163	ENSG00000188092	GPR89B
chr1	147944092	A	T	ENST00000314163	ENSG00000188092	GPR89B
chr1	147944099	G	A	ENST00000314163	ENSG00000188092	GPR89B	TRUE	FALSE
chr1	147944099	G	C	ENST00000314163	ENSG00000188092	GPR89B	TRUE	FALSE
chr1	147944099	G	T	ENST00000314163	ENSG00000188092	GPR89B	TRUE	FALSE
chr1	147944100	T	A	ENST00000314163	ENSG00000188092	GPR89B	TRUE	FALSE
chr1	147944100	T	C	ENST00000314163	ENSG00000188092	GPR89B	TRUE	FALSE
chr1	147944100	T	G	ENST00000314163	ENSG00000188092	GPR89B	TRUE	FALSE
chr1	147953343	A	C	ENST00000314163	ENSG00000188092	GPR89B	TRUE	FALSE
chr1	147953343	A	G	ENST00000314163	ENSG00000188092	GPR89B	TRUE	FALSE
chr1	147953343	A	T	ENST00000314163	ENSG00000188092	GPR89B	TRUE	FALSE
chr1	147953344	G	A	ENST00000314163	ENSG00000188092	GPR89B	TRUE	FALSE
chr1	147953344	G	C	ENST00000314163	ENSG00000188092	GPR89B	TRUE	FALSE
chr1	147953344	G	T	ENST00000314163	ENSG00000188092	GPR89B	TRUE	FALSE
chr1	147953351	T	A	ENST00000314163	ENSG00000188092	GPR89B
chr1	147953351	T	G	ENST00000314163	ENSG00000188092	GPR89B
chr1	147953359	G	T	ENST00000314163	ENSG00000188092	GPR89B
chr1	147953362	C	T	ENST00000314163	ENSG00000188092	GPR89B
chr1	147953389	G	T	ENST00000314163	ENSG00000188092	GPR89B
chr1	147953416	G	T	ENST00000314163	ENSG00000188092	GPR89B
chr1	147953436	C	A	ENST00000314163	ENSG00000188092	GPR89B
chr1	147953442	C	A	ENST00000314163	ENSG00000188092	GPR89B
chr1	147953442	C	G	ENST00000314163	ENSG00000188092	GPR89B
chr1	147953448	C	A	ENST00000314163	ENSG00000188092	GPR89B
chr1	147953448	C	G	ENST00000314163	ENSG00000188092	GPR89B
chr1	147953457	C	A	ENST00000314163	ENSG00000188092	GPR89B
chr1	147953457	C	G	ENST00000314163	ENSG00000188092	GPR89B
chr1	147953466	G	A	ENST00000314163	ENSG00000188092	GPR89B	TRUE	FALSE
chr1	147953466	G	C	ENST00000314163	ENSG00000188092	GPR89B	TRUE	FALSE
chr1	147953466	G	T	ENST00000314163	ENSG00000188092	GPR89B	TRUE	FALSE
chr1	147953467	T	A	ENST00000314163	ENSG00000188092	GPR89B	TRUE	FALSE
chr1	147953467	T	C	ENST00000314163	ENSG00000188092	GPR89B	TRUE	FALSE
chr1	147953467	T	G	ENST00000314163	ENSG00000188092	GPR89B	TRUE	FALSE
chr1	147954320	A	C	ENST00000314163	ENSG00000188092	GPR89B	TRUE	FALSE
chr1	147954320	A	G	ENST00000314163	ENSG00000188092	GPR89B	TRUE	FALSE
chr1	147954320	A	T	ENST00000314163	ENSG00000188092	GPR89B	TRUE	FALSE
chr1	147954321	G	A	ENST00000314163	ENSG00000188092	GPR89B	TRUE	FALSE
chr1	147954321	G	C	ENST00000314163	ENSG00000188092	GPR89B	TRUE	FALSE
chr1	147954321	G	T	ENST00000314163	ENSG00000188092	GPR89B	TRUE	FALSE
chr1	147954353	G	T	ENST00000314163	ENSG00000188092	GPR89B
chr1	147954359	C	T	ENST00000314163	ENSG00000188092	GPR89B
chr1	147954368	C	T	ENST00000314163	ENSG00000188092	GPR89B
chr1	147954392	A	T	ENST00000314163	ENSG00000188092	GPR89B
chr1	147954395	A	T	ENST00000314163	ENSG00000188092	GPR89B
chr1	147954398	A	T	ENST00000314163	ENSG00000188092	GPR89B
chr1	147954403	G	A	ENST00000314163	ENSG00000188092	GPR89B	TRUE	FALSE
chr1	147954403	G	C	ENST00000314163	ENSG00000188092	GPR89B	TRUE	FALSE
chr1	147954403	G	T	ENST00000314163	ENSG00000188092	GPR89B	TRUE	FALSE
chr1	147954404	T	A	ENST00000314163	ENSG00000188092	GPR89B	TRUE	FALSE
chr1	147954404	T	C	ENST00000314163	ENSG00000188092	GPR89B	FALSE	FALSE
chr1	147954404	T	G	ENST00000314163	ENSG00000188092	GPR89B	TRUE	FALSE
chr1	147966552	A	C	ENST00000314163	ENSG00000188092	GPR89B	TRUE	FALSE
chr1	147966552	A	G	ENST00000314163	ENSG00000188092	GPR89B	TRUE	FALSE
chr1	147966552	A	T	ENST00000314163	ENSG00000188092	GPR89B	TRUE	FALSE
chr1	147966553	G	A	ENST00000314163	ENSG00000188092	GPR89B	TRUE	FALSE
chr1	147966553	G	C	ENST00000314163	ENSG00000188092	GPR89B	TRUE	FALSE
chr1	147966553	G	T	ENST00000314163	ENSG00000188092	GPR89B	TRUE	FALSE
chr1	147966570	A	T	ENST00000314163	ENSG00000188092	GPR89B
chr1	147966582	C	T	ENST00000314163	ENSG00000188092	GPR89B
chr1	147966585	A	T	ENST00000314163	ENSG00000188092	GPR89B
chr1	147966591	G	T	ENST00000314163	ENSG00000188092	GPR89B
chr1	147966603	A	T	ENST00000314163	ENSG00000188092	GPR89B
chr1	147966610	C	A	ENST00000314163	ENSG00000188092	GPR89B
chr1	147966610	C	G	ENST00000314163	ENSG00000188092	GPR89B
chr1	147966619	G	A	ENST00000314163	ENSG00000188092	GPR89B
chr1	147966620	G	A	ENST00000314163	ENSG00000188092	GPR89B
chr1	147966621	G	T	ENST00000314163	ENSG00000188092	GPR89B
chr1	147966630	A	T	ENST00000314163	ENSG00000188092	GPR89B
chr1	147966646	C	A	ENST00000314163	ENSG00000188092	GPR89B
chr1	147966646	C	G	ENST00000314163	ENSG00000188092	GPR89B
chr1	147966652	C	A	ENST00000314163	ENSG00000188092	GPR89B
chr1	147966652	C	G	ENST00000314163	ENSG00000188092	GPR89B
chr1	147966654	G	T	ENST00000314163	ENSG00000188092	GPR89B
chr1	147966660	G	T	ENST00000314163	ENSG00000188092	GPR89B
chr1	147966664	G	A	ENST00000314163	ENSG00000188092	GPR89B	FALSE	FALSE
chr1	147966664	G	C	ENST00000314163	ENSG00000188092	GPR89B	TRUE	FALSE
chr1	147966664	G	T	ENST00000314163	ENSG00000188092	GPR89B	TRUE	FALSE
chr1	147966665	T	A	ENST00000314163	ENSG00000188092	GPR89B	TRUE	FALSE
chr1	147966665	T	C	ENST00000314163	ENSG00000188092	GPR89B	TRUE	FALSE
chr1	147966665	T	G	ENST00000314163	ENSG00000188092	GPR89B	TRUE	FALSE
chr1	147968873	A	C	ENST00000314163	ENSG00000188092	GPR89B	FALSE	FALSE
chr1	147968873	A	G	ENST00000314163	ENSG00000188092	GPR89B	FALSE	FALSE
chr1	147968873	A	T	ENST00000314163	ENSG00000188092	GPR89B	FALSE	FALSE
chr1	147968874	G	A	ENST00000314163	ENSG00000188092	GPR89B	FALSE	FALSE
chr1	147968874	G	C	ENST00000314163	ENSG00000188092	GPR89B	FALSE	FALSE
chr1	147968874	G	T	ENST00000314163	ENSG00000188092	GPR89B	FALSE	FALSE
chr1	147968889	C	T	ENST00000314163	ENSG00000188092	GPR89B
chr1	147968892	C	T	ENST00000314163	ENSG00000188092	GPR89B
chr1	147968895	G	T	ENST00000314163	ENSG00000188092	GPR89B
chr1	147968908	T	A	ENST00000314163	ENSG00000188092	GPR89B
chr1	147968910	G	T	ENST00000314163	ENSG00000188092	GPR89B
chr1	147968913	G	T	ENST00000314163	ENSG00000188092	GPR89B
chr1	147968917	T	A	ENST00000314163	ENSG00000188092	GPR89B
chr1	147968917	T	G	ENST00000314163	ENSG00000188092	GPR89B
chr1	147968925	C	T	ENST00000314163	ENSG00000188092	GPR89B
chr1	147968937	G	T	ENST00000314163	ENSG00000188092	GPR89B
chr1	147968954	T	A	ENST00000314163	ENSG00000188092	GPR89B
chr1	147968954	T	G	ENST00000314163	ENSG00000188092	GPR89B
chr1	147968961	A	T	ENST00000314163	ENSG00000188092	GPR89B
chr1	147968964	G	A	ENST00000314163	ENSG00000188092	GPR89B	FALSE	FALSE
chr1	147968964	G	C	ENST00000314163	ENSG00000188092	GPR89B	FALSE	FALSE
chr1	147968964	G	T	ENST00000314163	ENSG00000188092	GPR89B	FALSE	FALSE
chr1	147968965	T	A	ENST00000314163	ENSG00000188092	GPR89B	FALSE	FALSE
chr1	147968965	T	C	ENST00000314163	ENSG00000188092	GPR89B	FALSE	FALSE
chr1	147968965	T	G	ENST00000314163	ENSG00000188092	GPR89B	FALSE	FALSE
chr1	147969865	A	C	ENST00000314163	ENSG00000188092	GPR89B	TRUE	FALSE
chr1	147969865	A	G	ENST00000314163	ENSG00000188092	GPR89B	TRUE	FALSE
chr1	147969865	A	T	ENST00000314163	ENSG00000188092	GPR89B	TRUE	FALSE
chr1	147969866	G	A	ENST00000314163	ENSG00000188092	GPR89B	TRUE	FALSE
chr1	147969866	G	C	ENST00000314163	ENSG00000188092	GPR89B	TRUE	FALSE
chr1	147969866	G	T	ENST00000314163	ENSG00000188092	GPR89B	TRUE	FALSE
chr1	147969867	G	T	ENST00000314163	ENSG00000188092	GPR89B
chr1	147969870	A	T	ENST00000314163	ENSG00000188092	GPR89B
chr1	147969876	G	T	ENST00000314163	ENSG00000188092	GPR89B
chr1	147969881	C	A	ENST00000314163	ENSG00000188092	GPR89B
chr1	147969881	C	G	ENST00000314163	ENSG00000188092	GPR89B
chr1	147969885	A	T	ENST00000314163	ENSG00000188092	GPR89B
chr1	147969894	A	T	ENST00000314163	ENSG00000188092	GPR89B
chr1	147969900	A	T	ENST00000314163	ENSG00000188092	GPR89B
chr1	147969905	T	A	ENST00000314163	ENSG00000188092	GPR89B
chr1	147969905	T	G	ENST00000314163	ENSG00000188092	GPR89B
chr1	147969923	C	A	ENST00000314163	ENSG00000188092	GPR89B
chr1	147969923	C	G	ENST00000314163	ENSG00000188092	GPR89B
chr1	147969938	C	A	ENST00000314163	ENSG00000188092	GPR89B
chr1	147969938	C	G	ENST00000314163	ENSG00000188092	GPR89B
chr1	147969941	T	A	ENST00000314163	ENSG00000188092	GPR89B
chr1	147969946	G	A	ENST00000314163	ENSG00000188092	GPR89B
chr1	147969947	G	A	ENST00000314163	ENSG00000188092	GPR89B
chr1	147969948	A	T	ENST00000314163	ENSG00000188092	GPR89B
chr1	147969960	G	A	ENST00000314163	ENSG00000188092	GPR89B	TRUE	FALSE
chr1	147969960	G	C	ENST00000314163	ENSG00000188092	GPR89B	TRUE	FALSE
chr1	147969960	G	T	ENST00000314163	ENSG00000188092	GPR89B	TRUE	FALSE
chr1	147969961	T	A	ENST00000314163	ENSG00000188092	GPR89B	TRUE	FALSE
chr1	147969961	T	C	ENST00000314163	ENSG00000188092	GPR89B	TRUE	FALSE
chr1	147969961	T	G	ENST00000314163	ENSG00000188092	GPR89B	TRUE	FALSE
chr1	147986197	A	C	ENST00000314163	ENSG00000188092	GPR89B	TRUE	FALSE
chr1	147986197	A	G	ENST00000314163	ENSG00000188092	GPR89B	TRUE	FALSE
chr1	147986197	A	T	ENST00000314163	ENSG00000188092	GPR89B	TRUE	FALSE
chr1	147986198	G	A	ENST00000314163	ENSG00000188092	GPR89B	TRUE	FALSE
chr1	147986198	G	C	ENST00000314163	ENSG00000188092	GPR89B	TRUE	FALSE
chr1	147986198	G	T	ENST00000314163	ENSG00000188092	GPR89B	TRUE	FALSE
chr1	147986223	C	T	ENST00000314163	ENSG00000188092	GPR89B
chr1	147986232	A	T	ENST00000314163	ENSG00000188092	GPR89B
chr1	147986250	A	T	ENST00000314163	ENSG00000188092	GPR89B
chr1	147986259	G	T	ENST00000314163	ENSG00000188092	GPR89B
chr1	147986276	T	A	ENST00000314163	ENSG00000188092	GPR89B
chr1	147986276	T	G	ENST00000314163	ENSG00000188092	GPR89B
chr1	147986280	G	T	ENST00000314163	ENSG00000188092	GPR89B
chr1	147986286	C	T	ENST00000314163	ENSG00000188092	GPR89B
chr1	147986295	G	A	ENST00000314163	ENSG00000188092	GPR89B	TRUE	FALSE
chr1	147986295	G	C	ENST00000314163	ENSG00000188092	GPR89B	TRUE	FALSE
chr1	147986295	G	T	ENST00000314163	ENSG00000188092	GPR89B	TRUE	FALSE
chr1	147986296	T	A	ENST00000314163	ENSG00000188092	GPR89B	TRUE	FALSE
chr1	147986296	T	C	ENST00000314163	ENSG00000188092	GPR89B	TRUE	FALSE
chr1	147986296	T	G	ENST00000314163	ENSG00000188092	GPR89B	TRUE	FALSE
chr1	147988430	A	C	ENST00000314163	ENSG00000188092	GPR89B	TRUE	FALSE
chr1	147988430	A	G	ENST00000314163	ENSG00000188092	GPR89B	TRUE	FALSE
chr1	147988430	A	T	ENST00000314163	ENSG00000188092	GPR89B	TRUE	FALSE
chr1	147988431	G	A	ENST00000314163	ENSG00000188092	GPR89B	TRUE	FALSE
chr1	147988431	G	C	ENST00000314163	ENSG00000188092	GPR89B	TRUE	FALSE
chr1	147988431	G	T	ENST00000314163	ENSG00000188092	GPR89B	TRUE	FALSE
chr1	147988435	A	T	ENST00000314163	ENSG00000188092	GPR89B
chr1	147988442	G	A	ENST00000314163	ENSG00000188092	GPR89B
chr1	147988443	G	A	ENST00000314163	ENSG00000188092	GPR89B
chr1	147988447	C	T	ENST00000314163	ENSG00000188092	GPR89B
chr1	147988471	G	T	ENST00000314163	ENSG00000188092	GPR89B
chr1	147988495	A	T	ENST00000314163	ENSG00000188092	GPR89B
chr1	147988498	G	T	ENST00000314163	ENSG00000188092	GPR89B
chr1	147988502	T	A	ENST00000314163	ENSG00000188092	GPR89B
chr1	147988519	A	T	ENST00000314163	ENSG00000188092	GPR89B
chr1	147988522	G	A	ENST00000314163	ENSG00000188092	GPR89B	TRUE	FALSE
chr1	147988522	G	C	ENST00000314163	ENSG00000188092	GPR89B	TRUE	FALSE
chr1	147988522	G	T	ENST00000314163	ENSG00000188092	GPR89B	TRUE	FALSE
chr1	147988523	T	A	ENST00000314163	ENSG00000188092	GPR89B	TRUE	FALSE
chr1	147988523	T	C	ENST00000314163	ENSG00000188092	GPR89B	FALSE	FALSE
chr1	147988523	T	G	ENST00000314163	ENSG00000188092	GPR89B	TRUE	FALSE
chr1	147992500	A	C	ENST00000314163	ENSG00000188092	GPR89B	TRUE	FALSE
chr1	147992500	A	G	ENST00000314163	ENSG00000188092	GPR89B	TRUE	FALSE
chr1	147992500	A	T	ENST00000314163	ENSG00000188092	GPR89B	TRUE	FALSE
chr1	147992501	G	A	ENST00000314163	ENSG00000188092	GPR89B	TRUE	FALSE
chr1	147992501	G	C	ENST00000314163	ENSG00000188092	GPR89B	TRUE	FALSE
chr1	147992501	G	T	ENST00000314163	ENSG00000188092	GPR89B	TRUE	FALSE
chr1	147992510	T	A	ENST00000314163	ENSG00000188092	GPR89B
chr1	147992510	T	G	ENST00000314163	ENSG00000188092	GPR89B
chr1	147992526	A	T	ENST00000314163	ENSG00000188092	GPR89B
chr1	147992554	T	A	ENST00000314163	ENSG00000188092	GPR89B
chr1	147992554	T	G	ENST00000314163	ENSG00000188092	GPR89B
chr1	147992559	C	T	ENST00000314163	ENSG00000188092	GPR89B
chr1	147992568	G	A	ENST00000314163	ENSG00000188092	GPR89B	TRUE	FALSE
chr1	147992568	G	C	ENST00000314163	ENSG00000188092	GPR89B	TRUE	FALSE
chr1	147992568	G	T	ENST00000314163	ENSG00000188092	GPR89B	TRUE	FALSE
chr1	147992569	T	A	ENST00000314163	ENSG00000188092	GPR89B	TRUE	FALSE
chr1	147992569	T	C	ENST00000314163	ENSG00000188092	GPR89B	TRUE	FALSE
chr1	147992569	T	G	ENST00000314163	ENSG00000188092	GPR89B	TRUE	FALSE
chr1	147992709	A	C	ENST00000314163	ENSG00000188092	GPR89B	FALSE	FALSE
chr1	147992709	A	G	ENST00000314163	ENSG00000188092	GPR89B	FALSE	FALSE
chr1	147992709	A	T	ENST00000314163	ENSG00000188092	GPR89B	FALSE	FALSE
chr1	147992710	G	A	ENST00000314163	ENSG00000188092	GPR89B	FALSE	FALSE
chr1	147992710	G	C	ENST00000314163	ENSG00000188092	GPR89B	FALSE	FALSE
chr1	147992710	G	T	ENST00000314163	ENSG00000188092	GPR89B	FALSE	FALSE
chr1	147992719	C	A	ENST00000314163	ENSG00000188092	GPR89B
chr1	147992719	C	G	ENST00000314163	ENSG00000188092	GPR89B
chr1	147992744	C	T	ENST00000314163	ENSG00000188092	GPR89B
chr1	147992760	T	A	ENST00000314163	ENSG00000188092	GPR89B
chr1	147992760	T	G	ENST00000314163	ENSG00000188092	GPR89B
chr1	147992762	G	T	ENST00000314163	ENSG00000188092	GPR89B
chr1	147992767	C	A	ENST00000314163	ENSG00000188092	GPR89B
chr1	147992767	C	G	ENST00000314163	ENSG00000188092	GPR89B
chr1	147992783	G	T	ENST00000314163	ENSG00000188092	GPR89B
chr1	147992792	G	T	ENST00000314163	ENSG00000188092	GPR89B
chr1	147992795	G	T	ENST00000314163	ENSG00000188092	GPR89B
chr1	147992801	C	T	ENST00000314163	ENSG00000188092	GPR89B
chr1	147992815	T	A	ENST00000314163	ENSG00000188092	GPR89B
chr1	147992815	T	G	ENST00000314163	ENSG00000188092	GPR89B
chr1	147992823	G	A	ENST00000314163	ENSG00000188092	GPR89B
chr1	147992824	G	A	ENST00000314163	ENSG00000188092	GPR89B
chr1	147992875	T	A	ENST00000314163	ENSG00000188092	GPR89B
chr1	147992875	T	G	ENST00000314163	ENSG00000188092	GPR89B
chr1	147992877	T	A	ENST00000314163	ENSG00000188092	GPR89B
chr1	147992885	A	T	ENST00000314163	ENSG00000188092	GPR89B
chr1	147992888	C	T	ENST00000314163	ENSG00000188092	GPR89B
chr1	147992897	G	T	ENST00000314163	ENSG00000188092	GPR89B
chr1	147992900	A	T	ENST00000314163	ENSG00000188092	GPR89B
chr1	147992903	C	T	ENST00000314163	ENSG00000188092	GPR89B
chr1	148103899	G	T	ENST00000682118	ENSG00000263956	NBPF11
chr1	148103909	G	C	ENST00000682118	ENSG00000263956	NBPF11
chr1	148103909	G	T	ENST00000682118	ENSG00000263956	NBPF11
chr1	148103913	C	A	ENST00000682118	ENSG00000263956	NBPF11	TRUE	FALSE
chr1	148103913	C	G	ENST00000682118	ENSG00000263956	NBPF11	TRUE	FALSE
chr1	148103913	C	T	ENST00000682118	ENSG00000263956	NBPF11	TRUE	FALSE
chr1	148103914	T	A	ENST00000682118	ENSG00000263956	NBPF11	TRUE	FALSE
chr1	148103914	T	C	ENST00000682118	ENSG00000263956	NBPF11	TRUE	FALSE
chr1	148103914	T	G	ENST00000682118	ENSG00000263956	NBPF11	TRUE	FALSE
chr1	148104535	A	C	ENST00000682118	ENSG00000263956	NBPF11	TRUE	FALSE
chr1	148104535	A	G	ENST00000682118	ENSG00000263956	NBPF11	TRUE	FALSE
chr1	148104535	A	T	ENST00000682118	ENSG00000263956	NBPF11	TRUE	FALSE
chr1	148104536	C	A	ENST00000682118	ENSG00000263956	NBPF11	TRUE	FALSE
chr1	148104536	C	G	ENST00000682118	ENSG00000263956	NBPF11	TRUE	FALSE
chr1	148104536	C	T	ENST00000682118	ENSG00000263956	NBPF11	TRUE	FALSE
chr1	148104555	T	A	ENST00000682118	ENSG00000263956	NBPF11
chr1	148104561	T	A	ENST00000682118	ENSG00000263956	NBPF11
chr1	148104564	T	A	ENST00000682118	ENSG00000263956	NBPF11
chr1	148104570	T	A	ENST00000682118	ENSG00000263956	NBPF11
chr1	148104573	T	A	ENST00000682118	ENSG00000263956	NBPF11
chr1	148104576	C	A	ENST00000682118	ENSG00000263956	NBPF11
chr1	148104579	C	A	ENST00000682118	ENSG00000263956	NBPF11
chr1	148104585	C	A	ENST00000682118	ENSG00000263956	NBPF11
chr1	148104588	C	A	ENST00000682118	ENSG00000263956	NBPF11
chr1	148104591	T	A	ENST00000682118	ENSG00000263956	NBPF11
chr1	148104594	T	A	ENST00000682118	ENSG00000263956	NBPF11
chr1	148104597	T	A	ENST00000682118	ENSG00000263956	NBPF11
chr1	148104600	G	A	ENST00000682118	ENSG00000263956	NBPF11
chr1	148104606	C	A	ENST00000682118	ENSG00000263956	NBPF11
chr1	148104609	C	A	ENST00000682118	ENSG00000263956	NBPF11
chr1	148104615	C	A	ENST00000682118	ENSG00000263956	NBPF11
chr1	148104618	T	A	ENST00000682118	ENSG00000263956	NBPF11
chr1	148104621	T	A	ENST00000682118	ENSG00000263956	NBPF11
chr1	148104624	C	A	ENST00000682118	ENSG00000263956	NBPF11
chr1	148104630	C	A	ENST00000682118	ENSG00000263956	NBPF11
chr1	148104636	T	A	ENST00000682118	ENSG00000263956	NBPF11
chr1	148104639	T	A	ENST00000682118	ENSG00000263956	NBPF11
chr1	148104641	A	T	ENST00000682118	ENSG00000263956	NBPF11
chr1	148104645	T	A	ENST00000682118	ENSG00000263956	NBPF11
chr1	148104646	C	A	ENST00000682118	ENSG00000263956	NBPF11	TRUE	FALSE
chr1	148104646	C	G	ENST00000682118	ENSG00000263956	NBPF11	TRUE	FALSE
chr1	148104646	C	T	ENST00000682118	ENSG00000263956	NBPF11	TRUE	FALSE
chr1	148104647	T	A	ENST00000682118	ENSG00000263956	NBPF11	TRUE	FALSE
chr1	148104647	T	C	ENST00000682118	ENSG00000263956	NBPF11	TRUE	FALSE
chr1	148104647	T	G	ENST00000682118	ENSG00000263956	NBPF11	TRUE	FALSE
chr1	148105358	A	C	ENST00000682118	ENSG00000263956	NBPF11	TRUE	FALSE
chr1	148105358	A	G	ENST00000682118	ENSG00000263956	NBPF11	FALSE	FALSE
chr1	148105358	A	T	ENST00000682118	ENSG00000263956	NBPF11	TRUE	FALSE
chr1	148105359	C	A	ENST00000682118	ENSG00000263956	NBPF11	TRUE	FALSE
chr1	148105359	C	G	ENST00000682118	ENSG00000263956	NBPF11	TRUE	FALSE
chr1	148105359	C	T	ENST00000682118	ENSG00000263956	NBPF11	TRUE	FALSE
chr1	148105362	C	A	ENST00000682118	ENSG00000263956	NBPF11
chr1	148105363	C	T	ENST00000682118	ENSG00000263956	NBPF11
chr1	148105364	C	T	ENST00000682118	ENSG00000263956	NBPF11
chr1	148105370	A	T	ENST00000682118	ENSG00000263956	NBPF11
chr1	148105382	A	T	ENST00000682118	ENSG00000263956	NBPF11
chr1	148105392	T	A	ENST00000682118	ENSG00000263956	NBPF11
chr1	148105396	C	T	ENST00000682118	ENSG00000263956	NBPF11
chr1	148105397	C	T	ENST00000682118	ENSG00000263956	NBPF11
chr1	148105416	C	A	ENST00000682118	ENSG00000263956	NBPF11
chr1	148105445	A	T	ENST00000682118	ENSG00000263956	NBPF11
chr1	148105464	G	A	ENST00000682118	ENSG00000263956	NBPF11
chr1	148105478	G	C	ENST00000682118	ENSG00000263956	NBPF11
chr1	148105478	G	T	ENST00000682118	ENSG00000263956	NBPF11
chr1	148105485	G	A	ENST00000682118	ENSG00000263956	NBPF11
chr1	148105487	A	T	ENST00000682118	ENSG00000263956	NBPF11
chr1	148105494	C	A	ENST00000682118	ENSG00000263956	NBPF11
chr1	148105500	C	A	ENST00000682118	ENSG00000263956	NBPF11
chr1	148105509	C	A	ENST00000682118	ENSG00000263956	NBPF11
chr1	148105518	C	A	ENST00000682118	ENSG00000263956	NBPF11
chr1	148105529	C	A	ENST00000682118	ENSG00000263956	NBPF11	TRUE	FALSE
chr1	148105529	C	G	ENST00000682118	ENSG00000263956	NBPF11	TRUE	FALSE
chr1	148105529	C	T	ENST00000682118	ENSG00000263956	NBPF11	TRUE	FALSE
chr1	148105530	T	A	ENST00000682118	ENSG00000263956	NBPF11	TRUE	FALSE
chr1	148105530	T	C	ENST00000682118	ENSG00000263956	NBPF11	TRUE	FALSE
chr1	148105530	T	G	ENST00000682118	ENSG00000263956	NBPF11	TRUE	FALSE
chr1	148106179	A	C	ENST00000682118	ENSG00000263956	NBPF11	TRUE	FALSE
chr1	148106179	A	G	ENST00000682118	ENSG00000263956	NBPF11	TRUE	FALSE
chr1	148106179	A	T	ENST00000682118	ENSG00000263956	NBPF11	TRUE	FALSE
chr1	148106180	C	A	ENST00000682118	ENSG00000263956	NBPF11	TRUE	FALSE
chr1	148106180	C	G	ENST00000682118	ENSG00000263956	NBPF11	TRUE	FALSE
chr1	148106180	C	T	ENST00000682118	ENSG00000263956	NBPF11	TRUE	FALSE
chr1	148106186	G	T	ENST00000682118	ENSG00000263956	NBPF11
chr1	148106200	G	A	ENST00000682118	ENSG00000263956	NBPF11
chr1	148106206	C	A	ENST00000682118	ENSG00000263956	NBPF11
chr1	148106209	C	A	ENST00000682118	ENSG00000263956	NBPF11
chr1	148106212	C	A	ENST00000682118	ENSG00000263956	NBPF11
chr1	148106215	C	A	ENST00000682118	ENSG00000263956	NBPF11
chr1	148106218	G	A	ENST00000682118	ENSG00000263956	NBPF11
chr1	148106224	T	A	ENST00000682118	ENSG00000263956	NBPF11
chr1	148106227	T	A	ENST00000682118	ENSG00000263956	NBPF11
chr1	148106233	C	A	ENST00000682118	ENSG00000263956	NBPF11	TRUE	FALSE
chr1	148106233	C	G	ENST00000682118	ENSG00000263956	NBPF11	TRUE	FALSE
chr1	148106233	C	T	ENST00000682118	ENSG00000263956	NBPF11	TRUE	FALSE
chr1	148106234	T	A	ENST00000682118	ENSG00000263956	NBPF11	TRUE	FALSE
chr1	148106234	T	C	ENST00000682118	ENSG00000263956	NBPF11	TRUE	FALSE
chr1	148106234	T	G	ENST00000682118	ENSG00000263956	NBPF11	TRUE	FALSE
chr1	148106940	A	C	ENST00000682118	ENSG00000263956	NBPF11	TRUE	FALSE
chr1	148106940	A	G	ENST00000682118	ENSG00000263956	NBPF11	TRUE	FALSE
chr1	148106940	A	T	ENST00000682118	ENSG00000263956	NBPF11	TRUE	FALSE
chr1	148106941	C	A	ENST00000682118	ENSG00000263956	NBPF11	TRUE	FALSE
chr1	148106941	C	G	ENST00000682118	ENSG00000263956	NBPF11	TRUE	FALSE
chr1	148106941	C	T	ENST00000682118	ENSG00000263956	NBPF11	TRUE	FALSE
chr1	148106942	T	A	ENST00000682118	ENSG00000263956	NBPF11
chr1	148106959	A	T	ENST00000682118	ENSG00000263956	NBPF11
chr1	148106967	G	C	ENST00000682118	ENSG00000263956	NBPF11
chr1	148106967	G	T	ENST00000682118	ENSG00000263956	NBPF11
chr1	148106972	G	A	ENST00000682118	ENSG00000263956	NBPF11
chr1	148106975	C	A	ENST00000682118	ENSG00000263956	NBPF11
chr1	148106978	C	A	ENST00000682118	ENSG00000263956	NBPF11
chr1	148106980	A	T	ENST00000682118	ENSG00000263956	NBPF11
chr1	148106983	G	C	ENST00000682118	ENSG00000263956	NBPF11
chr1	148106983	G	T	ENST00000682118	ENSG00000263956	NBPF11
chr1	148106985	G	C	ENST00000682118	ENSG00000263956	NBPF11
chr1	148106985	G	T	ENST00000682118	ENSG00000263956	NBPF11
chr1	148106999	T	A	ENST00000682118	ENSG00000263956	NBPF11
chr1	148107000	G	C	ENST00000682118	ENSG00000263956	NBPF11
chr1	148107000	G	T	ENST00000682118	ENSG00000263956	NBPF11
chr1	148107008	G	A	ENST00000682118	ENSG00000263956	NBPF11
chr1	148107013	A	C	ENST00000682118	ENSG00000263956	NBPF11
chr1	148107013	A	T	ENST00000682118	ENSG00000263956	NBPF11
chr1	148107026	C	A	ENST00000682118	ENSG00000263956	NBPF11
chr1	148107030	A	C	ENST00000682118	ENSG00000263956	NBPF11
chr1	148107030	A	T	ENST00000682118	ENSG00000263956	NBPF11
chr1	148107037	G	C	ENST00000682118	ENSG00000263956	NBPF11
chr1	148107037	G	T	ENST00000682118	ENSG00000263956	NBPF11
chr1	148107046	G	T	ENST00000682118	ENSG00000263956	NBPF11
chr1	148107048	A	C	ENST00000682118	ENSG00000263956	NBPF11
chr1	148107048	A	T	ENST00000682118	ENSG00000263956	NBPF11
chr1	148107051	A	T	ENST00000682118	ENSG00000263956	NBPF11
chr1	148107056	T	A	ENST00000682118	ENSG00000263956	NBPF11
chr1	148107064	G	C	ENST00000682118	ENSG00000263956	NBPF11
chr1	148107064	G	T	ENST00000682118	ENSG00000263956	NBPF11
chr1	148107071	G	A	ENST00000682118	ENSG00000263956	NBPF11
chr1	148107073	A	T	ENST00000682118	ENSG00000263956	NBPF11
chr1	148107080	C	A	ENST00000682118	ENSG00000263956	NBPF11
chr1	148107086	C	A	ENST00000682118	ENSG00000263956	NBPF11
chr1	148107089	T	A	ENST00000682118	ENSG00000263956	NBPF11
chr1	148107092	C	A	ENST00000682118	ENSG00000263956	NBPF11
chr1	148107104	C	A	ENST00000682118	ENSG00000263956	NBPF11
chr1	148107115	C	A	ENST00000682118	ENSG00000263956	NBPF11	TRUE	FALSE
chr1	148107115	C	G	ENST00000682118	ENSG00000263956	NBPF11	TRUE	FALSE
chr1	148107115	C	T	ENST00000682118	ENSG00000263956	NBPF11	TRUE	FALSE
chr1	148107116	T	A	ENST00000682118	ENSG00000263956	NBPF11	TRUE	FALSE
chr1	148107116	T	C	ENST00000682118	ENSG00000263956	NBPF11	TRUE	FALSE
chr1	148107116	T	G	ENST00000682118	ENSG00000263956	NBPF11	TRUE	FALSE
chr1	148107709	A	C	ENST00000682118	ENSG00000263956	NBPF11	TRUE	FALSE
chr1	148107709	A	G	ENST00000682118	ENSG00000263956	NBPF11	TRUE	FALSE
chr1	148107709	A	T	ENST00000682118	ENSG00000263956	NBPF11	TRUE	FALSE
chr1	148107710	C	A	ENST00000682118	ENSG00000263956	NBPF11	TRUE	FALSE
chr1	148107710	C	G	ENST00000682118	ENSG00000263956	NBPF11	TRUE	FALSE
chr1	148107710	C	T	ENST00000682118	ENSG00000263956	NBPF11	TRUE	FALSE
chr1	148107716	G	T	ENST00000682118	ENSG00000263956	NBPF11
chr1	148107720	G	C	ENST00000682118	ENSG00000263956	NBPF11
chr1	148107720	G	T	ENST00000682118	ENSG00000263956	NBPF11
chr1	148107730	G	A	ENST00000682118	ENSG00000263956	NBPF11
chr1	148107736	C	A	ENST00000682118	ENSG00000263956	NBPF11
chr1	148107739	C	A	ENST00000682118	ENSG00000263956	NBPF11
chr1	148107745	C	A	ENST00000682118	ENSG00000263956	NBPF11
chr1	148107748	G	A	ENST00000682118	ENSG00000263956	NBPF11
chr1	148107749	G	C	ENST00000682118	ENSG00000263956	NBPF11
chr1	148107749	G	T	ENST00000682118	ENSG00000263956	NBPF11
chr1	148107754	T	A	ENST00000682118	ENSG00000263956	NBPF11
chr1	148107757	C	A	ENST00000682118	ENSG00000263956	NBPF11
chr1	148107763	C	A	ENST00000682118	ENSG00000263956	NBPF11	FALSE	FALSE
chr1	148107763	C	G	ENST00000682118	ENSG00000263956	NBPF11	FALSE	FALSE
chr1	148107763	C	T	ENST00000682118	ENSG00000263956	NBPF11	FALSE	FALSE
chr1	148107764	T	A	ENST00000682118	ENSG00000263956	NBPF11	FALSE	FALSE
chr1	148107764	T	C	ENST00000682118	ENSG00000263956	NBPF11	FALSE	FALSE
chr1	148107764	T	G	ENST00000682118	ENSG00000263956	NBPF11	FALSE	FALSE
chr1	148108480	A	C	ENST00000682118	ENSG00000263956	NBPF11	TRUE	FALSE
chr1	148108480	A	G	ENST00000682118	ENSG00000263956	NBPF11	TRUE	FALSE
chr1	148108480	A	T	ENST00000682118	ENSG00000263956	NBPF11	TRUE	FALSE
chr1	148108481	C	A	ENST00000682118	ENSG00000263956	NBPF11	TRUE	FALSE
chr1	148108481	C	G	ENST00000682118	ENSG00000263956	NBPF11	TRUE	FALSE
chr1	148108481	C	T	ENST00000682118	ENSG00000263956	NBPF11	TRUE	FALSE
chr1	148108482	C	A	ENST00000682118	ENSG00000263956	NBPF11
chr1	148108499	A	T	ENST00000682118	ENSG00000263956	NBPF11
chr1	148108512	G	A	ENST00000682118	ENSG00000263956	NBPF11
chr1	148108515	G	A	ENST00000682118	ENSG00000263956	NBPF11
chr1	148108518	C	A	ENST00000682118	ENSG00000263956	NBPF11
chr1	148108520	A	T	ENST00000682118	ENSG00000263956	NBPF11
chr1	148108525	G	C	ENST00000682118	ENSG00000263956	NBPF11
chr1	148108525	G	T	ENST00000682118	ENSG00000263956	NBPF11
chr1	148108539	T	A	ENST00000682118	ENSG00000263956	NBPF11
chr1	148108540	G	C	ENST00000682118	ENSG00000263956	NBPF11
chr1	148108540	G	T	ENST00000682118	ENSG00000263956	NBPF11
chr1	148108548	G	A	ENST00000682118	ENSG00000263956	NBPF11
chr1	148108549	G	T	ENST00000682118	ENSG00000263956	NBPF11
chr1	148108553	G	C	ENST00000682118	ENSG00000263956	NBPF11
chr1	148108553	G	T	ENST00000682118	ENSG00000263956	NBPF11
chr1	148108566	C	A	ENST00000682118	ENSG00000263956	NBPF11
chr1	148108570	A	C	ENST00000682118	ENSG00000263956	NBPF11
chr1	148108570	A	T	ENST00000682118	ENSG00000263956	NBPF11
chr1	148108577	G	C	ENST00000682118	ENSG00000263956	NBPF11
chr1	148108577	G	T	ENST00000682118	ENSG00000263956	NBPF11
chr1	148108586	G	C	ENST00000682118	ENSG00000263956	NBPF11
chr1	148108586	G	T	ENST00000682118	ENSG00000263956	NBPF11
chr1	148108588	A	C	ENST00000682118	ENSG00000263956	NBPF11
chr1	148108588	A	T	ENST00000682118	ENSG00000263956	NBPF11
chr1	148108591	A	T	ENST00000682118	ENSG00000263956	NBPF11
chr1	148108596	T	A	ENST00000682118	ENSG00000263956	NBPF11
chr1	148108604	G	C	ENST00000682118	ENSG00000263956	NBPF11
chr1	148108604	G	T	ENST00000682118	ENSG00000263956	NBPF11
chr1	148108611	G	A	ENST00000682118	ENSG00000263956	NBPF11
chr1	148108613	A	T	ENST00000682118	ENSG00000263956	NBPF11
chr1	148108620	C	A	ENST00000682118	ENSG00000263956	NBPF11
chr1	148108626	C	A	ENST00000682118	ENSG00000263956	NBPF11
chr1	148108629	T	A	ENST00000682118	ENSG00000263956	NBPF11
chr1	148108632	C	A	ENST00000682118	ENSG00000263956	NBPF11
chr1	148108644	C	A	ENST00000682118	ENSG00000263956	NBPF11
chr1	148108655	C	A	ENST00000682118	ENSG00000263956	NBPF11	TRUE	FALSE
chr1	148108655	C	G	ENST00000682118	ENSG00000263956	NBPF11	TRUE	FALSE
chr1	148108655	C	T	ENST00000682118	ENSG00000263956	NBPF11	TRUE	FALSE
chr1	148108656	T	A	ENST00000682118	ENSG00000263956	NBPF11	TRUE	FALSE
chr1	148108656	T	C	ENST00000682118	ENSG00000263956	NBPF11	TRUE	FALSE
chr1	148108656	T	G	ENST00000682118	ENSG00000263956	NBPF11	TRUE	FALSE
chr1	148109282	A	C	ENST00000682118	ENSG00000263956	NBPF11	TRUE	FALSE
chr1	148109282	A	G	ENST00000682118	ENSG00000263956	NBPF11	TRUE	FALSE
chr1	148109282	A	T	ENST00000682118	ENSG00000263956	NBPF11	TRUE	FALSE
chr1	148109283	C	A	ENST00000682118	ENSG00000263956	NBPF11	TRUE	FALSE
chr1	148109283	C	G	ENST00000682118	ENSG00000263956	NBPF11	TRUE	FALSE
chr1	148109283	C	T	ENST00000682118	ENSG00000263956	NBPF11	TRUE	FALSE
chr1	148109300	C	A	ENST00000682118	ENSG00000263956	NBPF11
chr1	148109303	G	A	ENST00000682118	ENSG00000263956	NBPF11
chr1	148109309	C	A	ENST00000682118	ENSG00000263956	NBPF11
chr1	148109312	T	A	ENST00000682118	ENSG00000263956	NBPF11
chr1	148109315	T	A	ENST00000682118	ENSG00000263956	NBPF11
chr1	148109321	G	A	ENST00000682118	ENSG00000263956	NBPF11
chr1	148109325	C	T	ENST00000682118	ENSG00000263956	NBPF11
chr1	148109326	C	T	ENST00000682118	ENSG00000263956	NBPF11
chr1	148109336	C	A	ENST00000682118	ENSG00000263956	NBPF11	TRUE	FALSE
chr1	148109336	C	G	ENST00000682118	ENSG00000263956	NBPF11	TRUE	FALSE
chr1	148109336	C	T	ENST00000682118	ENSG00000263956	NBPF11	TRUE	FALSE
chr1	148109337	T	A	ENST00000682118	ENSG00000263956	NBPF11	TRUE	FALSE
chr1	148109337	T	C	ENST00000682118	ENSG00000263956	NBPF11	TRUE	FALSE
chr1	148109337	T	G	ENST00000682118	ENSG00000263956	NBPF11	TRUE	FALSE
chr1	148110376	A	C	ENST00000682118	ENSG00000263956	NBPF11	FALSE	FALSE
chr1	148110376	A	G	ENST00000682118	ENSG00000263956	NBPF11	FALSE	FALSE
chr1	148110376	A	T	ENST00000682118	ENSG00000263956	NBPF11	FALSE	FALSE
chr1	148110377	C	A	ENST00000682118	ENSG00000263956	NBPF11	FALSE	FALSE
chr1	148110377	C	G	ENST00000682118	ENSG00000263956	NBPF11	FALSE	FALSE
chr1	148110377	C	T	ENST00000682118	ENSG00000263956	NBPF11	FALSE	FALSE
chr1	148110378	T	A	ENST00000682118	ENSG00000263956	NBPF11
chr1	148110397	G	T	ENST00000682118	ENSG00000263956	NBPF11
chr1	148110405	G	A	ENST00000682118	ENSG00000263956	NBPF11
chr1	148110408	G	A	ENST00000682118	ENSG00000263956	NBPF11
chr1	148110411	C	A	ENST00000682118	ENSG00000263956	NBPF11
chr1	148110414	C	A	ENST00000682118	ENSG00000263956	NBPF11
chr1	148110416	A	C	ENST00000682118	ENSG00000263956	NBPF11
chr1	148110416	A	T	ENST00000682118	ENSG00000263956	NBPF11
chr1	148110419	G	C	ENST00000682118	ENSG00000263956	NBPF11
chr1	148110419	G	T	ENST00000682118	ENSG00000263956	NBPF11
chr1	148110436	G	C	ENST00000682118	ENSG00000263956	NBPF11
chr1	148110436	G	T	ENST00000682118	ENSG00000263956	NBPF11
chr1	148110444	G	A	ENST00000682118	ENSG00000263956	NBPF11
chr1	148110445	G	C	ENST00000682118	ENSG00000263956	NBPF11
chr1	148110445	G	T	ENST00000682118	ENSG00000263956	NBPF11
chr1	148110449	G	T	ENST00000682118	ENSG00000263956	NBPF11
chr1	148110455	A	T	ENST00000682118	ENSG00000263956	NBPF11
chr1	148110462	C	A	ENST00000682118	ENSG00000263956	NBPF11
chr1	148110473	G	C	ENST00000682118	ENSG00000263956	NBPF11
chr1	148110473	G	T	ENST00000682118	ENSG00000263956	NBPF11
chr1	148110482	G	T	ENST00000682118	ENSG00000263956	NBPF11
chr1	148110484	A	C	ENST00000682118	ENSG00000263956	NBPF11
chr1	148110484	A	T	ENST00000682118	ENSG00000263956	NBPF11
chr1	148110492	C	A	ENST00000682118	ENSG00000263956	NBPF11
chr1	148110496	C	T	ENST00000682118	ENSG00000263956	NBPF11
chr1	148110497	C	T	ENST00000682118	ENSG00000263956	NBPF11
chr1	148110504	C	A	ENST00000682118	ENSG00000263956	NBPF11
chr1	148110507	G	A	ENST00000682118	ENSG00000263956	NBPF11
chr1	148110516	C	A	ENST00000682118	ENSG00000263956	NBPF11
chr1	148110519	C	A	ENST00000682118	ENSG00000263956	NBPF11
chr1	148110522	C	A	ENST00000682118	ENSG00000263956	NBPF11
chr1	148110525	C	A	ENST00000682118	ENSG00000263956	NBPF11
chr1	148110531	C	A	ENST00000682118	ENSG00000263956	NBPF11
chr1	148110534	G	A	ENST00000682118	ENSG00000263956	NBPF11
chr1	148110542	C	A	ENST00000682118	ENSG00000263956	NBPF11	FALSE	FALSE
chr1	148110542	C	G	ENST00000682118	ENSG00000263956	NBPF11	FALSE	FALSE
chr1	148110542	C	T	ENST00000682118	ENSG00000263956	NBPF11	FALSE	FALSE
chr1	148110543	T	A	ENST00000682118	ENSG00000263956	NBPF11	FALSE	FALSE
chr1	148110543	T	C	ENST00000682118	ENSG00000263956	NBPF11	FALSE	FALSE
chr1	148110543	T	G	ENST00000682118	ENSG00000263956	NBPF11	FALSE	FALSE
chr1	148114435	A	C	ENST00000682118	ENSG00000263956	NBPF11	TRUE	FALSE
chr1	148114435	A	G	ENST00000682118	ENSG00000263956	NBPF11	TRUE	FALSE
chr1	148114435	A	T	ENST00000682118	ENSG00000263956	NBPF11	TRUE	FALSE
chr1	148114436	C	A	ENST00000682118	ENSG00000263956	NBPF11	TRUE	FALSE
chr1	148114436	C	G	ENST00000682118	ENSG00000263956	NBPF11	TRUE	FALSE
chr1	148114436	C	T	ENST00000682118	ENSG00000263956	NBPF11	TRUE	FALSE
chr1	148114456	T	A	ENST00000682118	ENSG00000263956	NBPF11
chr1	148114459	C	A	ENST00000682118	ENSG00000263956	NBPF11
chr1	148114462	C	A	ENST00000682118	ENSG00000263956	NBPF11
chr1	148114465	C	A	ENST00000682118	ENSG00000263956	NBPF11
chr1	148114468	C	A	ENST00000682118	ENSG00000263956	NBPF11
chr1	148114471	C	A	ENST00000682118	ENSG00000263956	NBPF11
chr1	148114483	C	A	ENST00000682118	ENSG00000263956	NBPF11
chr1	148114489	C	A	ENST00000682118	ENSG00000263956	NBPF11	TRUE	FALSE
chr1	148114489	C	G	ENST00000682118	ENSG00000263956	NBPF11	TRUE	FALSE
chr1	148114489	C	T	ENST00000682118	ENSG00000263956	NBPF11	TRUE	FALSE
chr1	148114490	T	A	ENST00000682118	ENSG00000263956	NBPF11	TRUE	FALSE
chr1	148114490	T	C	ENST00000682118	ENSG00000263956	NBPF11	TRUE	FALSE
chr1	148114490	T	G	ENST00000682118	ENSG00000263956	NBPF11	TRUE	FALSE
chr1	148115791	A	C	ENST00000682118	ENSG00000263956	NBPF11	TRUE	FALSE
chr1	148115791	A	G	ENST00000682118	ENSG00000263956	NBPF11	TRUE	FALSE
chr1	148115791	A	T	ENST00000682118	ENSG00000263956	NBPF11	TRUE	FALSE
chr1	148115792	C	A	ENST00000682118	ENSG00000263956	NBPF11	TRUE	FALSE
chr1	148115792	C	G	ENST00000682118	ENSG00000263956	NBPF11	TRUE	FALSE
chr1	148115792	C	T	ENST00000682118	ENSG00000263956	NBPF11	TRUE	FALSE
chr1	148115793	C	A	ENST00000682118	ENSG00000263956	NBPF11
chr1	148115817	C	A	ENST00000682118	ENSG00000263956	NBPF11
chr1	148115818	C	T	ENST00000682118	ENSG00000263956	NBPF11
chr1	148115819	C	T	ENST00000682118	ENSG00000263956	NBPF11
chr1	148115823	C	A	ENST00000682118	ENSG00000263956	NBPF11
chr1	148115837	G	C	ENST00000682118	ENSG00000263956	NBPF11
chr1	148115837	G	T	ENST00000682118	ENSG00000263956	NBPF11
chr1	148115852	G	C	ENST00000682118	ENSG00000263956	NBPF11
chr1	148115852	G	T	ENST00000682118	ENSG00000263956	NBPF11
chr1	148115862	T	A	ENST00000682118	ENSG00000263956	NBPF11
chr1	148115868	C	A	ENST00000682118	ENSG00000263956	NBPF11
chr1	148115871	C	A	ENST00000682118	ENSG00000263956	NBPF11
chr1	148115883	T	A	ENST00000682118	ENSG00000263956	NBPF11
chr1	148115889	T	A	ENST00000682118	ENSG00000263956	NBPF11
chr1	148115892	T	A	ENST00000682118	ENSG00000263956	NBPF11
chr1	148115901	G	A	ENST00000682118	ENSG00000263956	NBPF11
chr1	148115911	A	C	ENST00000682118	ENSG00000263956	NBPF11
chr1	148115911	A	T	ENST00000682118	ENSG00000263956	NBPF11
chr1	148115930	G	C	ENST00000682118	ENSG00000263956	NBPF11
chr1	148115930	G	T	ENST00000682118	ENSG00000263956	NBPF11
chr1	148115932	A	T	ENST00000682118	ENSG00000263956	NBPF11
chr1	148115944	A	T	ENST00000682118	ENSG00000263956	NBPF11
chr1	148115949	C	A	ENST00000682118	ENSG00000263956	NBPF11
chr1	148115952	C	A	ENST00000682118	ENSG00000263956	NBPF11
chr1	148115957	G	C	ENST00000682118	ENSG00000263956	NBPF11
chr1	148115957	G	T	ENST00000682118	ENSG00000263956	NBPF11
chr1	148115964	C	A	ENST00000682118	ENSG00000263956	NBPF11
chr1	148115973	C	A	ENST00000682118	ENSG00000263956	NBPF11
chr1	148115976	T	A	ENST00000682118	ENSG00000263956	NBPF11
chr1	148115979	C	A	ENST00000682118	ENSG00000263956	NBPF11
chr1	148115982	C	A	ENST00000682118	ENSG00000263956	NBPF11
chr1	148115988	T	A	ENST00000682118	ENSG00000263956	NBPF11
chr1	148115991	G	A	ENST00000682118	ENSG00000263956	NBPF11
chr1	148115997	C	A	ENST00000682118	ENSG00000263956	NBPF11
chr1	148115999	C	A	ENST00000682118	ENSG00000263956	NBPF11	TRUE	FALSE
chr1	148115999	C	G	ENST00000682118	ENSG00000263956	NBPF11	TRUE	FALSE
chr1	148115999	C	T	ENST00000682118	ENSG00000263956	NBPF11	TRUE	FALSE
chr1	148116000	T	A	ENST00000682118	ENSG00000263956	NBPF11	TRUE	FALSE
chr1	148116000	T	C	ENST00000682118	ENSG00000263956	NBPF11	TRUE	FALSE
chr1	148116000	T	G	ENST00000682118	ENSG00000263956	NBPF11	TRUE	FALSE
chr1	148116461	A	C	ENST00000682118	ENSG00000263956	NBPF11	TRUE	FALSE
chr1	148116461	A	G	ENST00000682118	ENSG00000263956	NBPF11	TRUE	FALSE
chr1	148116461	A	T	ENST00000682118	ENSG00000263956	NBPF11	TRUE	FALSE
chr1	148116462	C	A	ENST00000682118	ENSG00000263956	NBPF11	TRUE	FALSE
chr1	148116462	C	G	ENST00000682118	ENSG00000263956	NBPF11	TRUE	FALSE
chr1	148116462	C	T	ENST00000682118	ENSG00000263956	NBPF11	TRUE	FALSE
chr1	148116475	G	T	ENST00000682118	ENSG00000263956	NBPF11
chr1	148116479	T	A	ENST00000682118	ENSG00000263956	NBPF11
chr1	148116482	G	A	ENST00000682118	ENSG00000263956	NBPF11
chr1	148116488	T	A	ENST00000682118	ENSG00000263956	NBPF11
chr1	148116491	C	A	ENST00000682118	ENSG00000263956	NBPF11
chr1	148116500	C	A	ENST00000682118	ENSG00000263956	NBPF11
chr1	148116506	G	A	ENST00000682118	ENSG00000263956	NBPF11
chr1	148116515	C	A	ENST00000682118	ENSG00000263956	NBPF11
chr1	148116536	C	A	ENST00000682118	ENSG00000263956	NBPF11	TRUE	FALSE
chr1	148116536	C	G	ENST00000682118	ENSG00000263956	NBPF11	TRUE	FALSE
chr1	148116536	C	T	ENST00000682118	ENSG00000263956	NBPF11	TRUE	FALSE
chr1	148116537	T	A	ENST00000682118	ENSG00000263956	NBPF11	TRUE	FALSE
chr1	148116537	T	C	ENST00000682118	ENSG00000263956	NBPF11	TRUE	FALSE
chr1	148116537	T	G	ENST00000682118	ENSG00000263956	NBPF11	TRUE	FALSE
chr1	148117570	A	C	ENST00000682118	ENSG00000263956	NBPF11	TRUE	FALSE
chr1	148117570	A	G	ENST00000682118	ENSG00000263956	NBPF11	TRUE	FALSE
chr1	148117570	A	T	ENST00000682118	ENSG00000263956	NBPF11	TRUE	FALSE
chr1	148117571	C	A	ENST00000682118	ENSG00000263956	NBPF11	TRUE	FALSE
chr1	148117571	C	G	ENST00000682118	ENSG00000263956	NBPF11	TRUE	FALSE
chr1	148117571	C	T	ENST00000682118	ENSG00000263956	NBPF11	TRUE	FALSE
chr1	148117572	C	A	ENST00000682118	ENSG00000263956	NBPF11
chr1	148117584	T	A	ENST00000682118	ENSG00000263956	NBPF11
chr1	148117587	G	A	ENST00000682118	ENSG00000263956	NBPF11
chr1	148117599	G	A	ENST00000682118	ENSG00000263956	NBPF11
chr1	148117608	T	A	ENST00000682118	ENSG00000263956	NBPF11
chr1	148117609	A	T	ENST00000682118	ENSG00000263956	NBPF11
chr1	148117617	C	A	ENST00000682118	ENSG00000263956	NBPF11
chr1	148117626	G	A	ENST00000682118	ENSG00000263956	NBPF11
chr1	148117629	C	A	ENST00000682118	ENSG00000263956	NBPF11
chr1	148117632	G	A	ENST00000682118	ENSG00000263956	NBPF11
chr1	148117641	G	A	ENST00000682118	ENSG00000263956	NBPF11
chr1	148117647	G	A	ENST00000682118	ENSG00000263956	NBPF11
chr1	148117653	T	A	ENST00000682118	ENSG00000263956	NBPF11
chr1	148117662	C	A	ENST00000682118	ENSG00000263956	NBPF11
chr1	148117683	G	A	ENST00000682118	ENSG00000263956	NBPF11
chr1	148117692	C	A	ENST00000682118	ENSG00000263956	NBPF11
chr1	148117697	A	T	ENST00000682118	ENSG00000263956	NBPF11
chr1	148117700	G	C	ENST00000682118	ENSG00000263956	NBPF11
chr1	148117700	G	T	ENST00000682118	ENSG00000263956	NBPF11
chr1	148117716	T	A	ENST00000682118	ENSG00000263956	NBPF11
chr1	148117722	C	A	ENST00000682118	ENSG00000263956	NBPF11
chr1	148117727	A	C	ENST00000682118	ENSG00000263956	NBPF11
chr1	148117727	A	T	ENST00000682118	ENSG00000263956	NBPF11
chr1	148117731	T	A	ENST00000682118	ENSG00000263956	NBPF11
chr1	148117734	C	A	ENST00000682118	ENSG00000263956	NBPF11
chr1	148117739	A	C	ENST00000682118	ENSG00000263956	NBPF11
chr1	148117739	A	T	ENST00000682118	ENSG00000263956	NBPF11
chr1	148117743	G	A	ENST00000682118	ENSG00000263956	NBPF11
chr1	148117752	C	A	ENST00000682118	ENSG00000263956	NBPF11
chr1	148117755	G	A	ENST00000682118	ENSG00000263956	NBPF11
chr1	148117758	C	A	ENST00000682118	ENSG00000263956	NBPF11
chr1	148117761	G	A	ENST00000682118	ENSG00000263956	NBPF11
chr1	148117779	T	A	ENST00000682118	ENSG00000263956	NBPF11
chr1	148117780	A	C	ENST00000682118	ENSG00000263956	NBPF11
chr1	148117780	A	T	ENST00000682118	ENSG00000263956	NBPF11
chr1	148117785	G	A	ENST00000682118	ENSG00000263956	NBPF11
chr1	148117787	C	A	ENST00000682118	ENSG00000263956	NBPF11	FALSE	FALSE
chr1	148117787	C	G	ENST00000682118	ENSG00000263956	NBPF11	FALSE	FALSE
chr1	148117787	C	T	ENST00000682118	ENSG00000263956	NBPF11	FALSE	FALSE
chr1	148117788	T	A	ENST00000682118	ENSG00000263956	NBPF11	FALSE	FALSE
chr1	148117788	T	C	ENST00000682118	ENSG00000263956	NBPF11	FALSE	FALSE
chr1	148117788	T	G	ENST00000682118	ENSG00000263956	NBPF11	FALSE	FALSE
chr1	148118618	A	C	ENST00000682118	ENSG00000263956	NBPF11	TRUE	FALSE
chr1	148118618	A	G	ENST00000682118	ENSG00000263956	NBPF11	FALSE	FALSE
chr1	148118618	A	T	ENST00000682118	ENSG00000263956	NBPF11	TRUE	FALSE
chr1	148118619	C	A	ENST00000682118	ENSG00000263956	NBPF11	TRUE	FALSE
chr1	148118619	C	G	ENST00000682118	ENSG00000263956	NBPF11	TRUE	FALSE
chr1	148118619	C	T	ENST00000682118	ENSG00000263956	NBPF11	TRUE	FALSE
chr1	148118627	C	A	ENST00000682118	ENSG00000263956	NBPF11
chr1	148118630	C	A	ENST00000682118	ENSG00000263956	NBPF11
chr1	148118636	G	A	ENST00000682118	ENSG00000263956	NBPF11
chr1	148118639	T	A	ENST00000682118	ENSG00000263956	NBPF11
chr1	148118645	G	A	ENST00000682118	ENSG00000263956	NBPF11
chr1	148118648	C	A	ENST00000682118	ENSG00000263956	NBPF11
chr1	148118657	T	A	ENST00000682118	ENSG00000263956	NBPF11
chr1	148118660	C	A	ENST00000682118	ENSG00000263956	NBPF11
chr1	148118663	C	A	ENST00000682118	ENSG00000263956	NBPF11
chr1	148118666	T	A	ENST00000682118	ENSG00000263956	NBPF11
chr1	148118672	G	A	ENST00000682118	ENSG00000263956	NBPF11
chr1	148118675	G	A	ENST00000682118	ENSG00000263956	NBPF11
chr1	148118678	C	A	ENST00000682118	ENSG00000263956	NBPF11
chr1	148118696	T	A	ENST00000682118	ENSG00000263956	NBPF11
chr1	148118708	T	A	ENST00000682118	ENSG00000263956	NBPF11
chr1	148118709	G	T	ENST00000682118	ENSG00000263956	NBPF11
chr1	148118714	C	A	ENST00000682118	ENSG00000263956	NBPF11
chr1	148118717	C	A	ENST00000682118	ENSG00000263956	NBPF11
chr1	148118718	A	C	ENST00000682118	ENSG00000263956	NBPF11
chr1	148118718	A	T	ENST00000682118	ENSG00000263956	NBPF11
chr1	148118723	C	A	ENST00000682118	ENSG00000263956	NBPF11	TRUE	FALSE
chr1	148118723	C	G	ENST00000682118	ENSG00000263956	NBPF11	TRUE	FALSE
chr1	148118723	C	T	ENST00000682118	ENSG00000263956	NBPF11	TRUE	FALSE
chr1	148118724	T	A	ENST00000682118	ENSG00000263956	NBPF11	TRUE	FALSE
chr1	148118724	T	C	ENST00000682118	ENSG00000263956	NBPF11	TRUE	FALSE
chr1	148118724	T	G	ENST00000682118	ENSG00000263956	NBPF11	TRUE	FALSE
chr1	148120499	A	C	ENST00000682118	ENSG00000263956	NBPF11	FALSE	FALSE
chr1	148120499	A	G	ENST00000682118	ENSG00000263956	NBPF11	FALSE	FALSE
chr1	148120499	A	T	ENST00000682118	ENSG00000263956	NBPF11	FALSE	FALSE
chr1	148120500	C	A	ENST00000682118	ENSG00000263956	NBPF11	FALSE	FALSE
chr1	148120500	C	G	ENST00000682118	ENSG00000263956	NBPF11	FALSE	FALSE
chr1	148120500	C	T	ENST00000682118	ENSG00000263956	NBPF11	FALSE	FALSE
chr1	148120501	T	A	ENST00000682118	ENSG00000263956	NBPF11
chr1	148120502	G	C	ENST00000682118	ENSG00000263956	NBPF11
chr1	148120502	G	T	ENST00000682118	ENSG00000263956	NBPF11
chr1	148120507	T	A	ENST00000682118	ENSG00000263956	NBPF11
chr1	148120513	G	A	ENST00000682118	ENSG00000263956	NBPF11
chr1	148120516	G	A	ENST00000682118	ENSG00000263956	NBPF11
chr1	148120519	T	A	ENST00000682118	ENSG00000263956	NBPF11
chr1	148120529	G	T	ENST00000682118	ENSG00000263956	NBPF11
chr1	148120540	G	A	ENST00000682118	ENSG00000263956	NBPF11
chr1	148120550	A	T	ENST00000682118	ENSG00000263956	NBPF11
chr1	148120555	T	A	ENST00000682118	ENSG00000263956	NBPF11
chr1	148120558	C	A	ENST00000682118	ENSG00000263956	NBPF11
chr1	148120561	T	A	ENST00000682118	ENSG00000263956	NBPF11
chr1	148120570	T	A	ENST00000682118	ENSG00000263956	NBPF11
chr1	148120576	G	A	ENST00000682118	ENSG00000263956	NBPF11
chr1	148120579	G	A	ENST00000682118	ENSG00000263956	NBPF11
chr1	148120582	T	A	ENST00000682118	ENSG00000263956	NBPF11
chr1	148120585	T	A	ENST00000682118	ENSG00000263956	NBPF11
chr1	148120588	C	A	ENST00000682118	ENSG00000263956	NBPF11
chr1	148120597	G	A	ENST00000682118	ENSG00000263956	NBPF11
chr1	148120601	G	T	ENST00000682118	ENSG00000263956	NBPF11
chr1	148120605	A	T	ENST00000682118	ENSG00000263956	NBPF11
chr1	148120609	T	A	ENST00000682118	ENSG00000263956	NBPF11
chr1	148120612	C	A	ENST00000682118	ENSG00000263956	NBPF11
chr1	148120621	C	A	ENST00000682118	ENSG00000263956	NBPF11
chr1	148120636	C	A	ENST00000682118	ENSG00000263956	NBPF11
chr1	148120642	T	A	ENST00000682118	ENSG00000263956	NBPF11
chr1	148120645	C	A	ENST00000682118	ENSG00000263956	NBPF11
chr1	148120653	A	T	ENST00000682118	ENSG00000263956	NBPF11
chr1	148120665	G	C	ENST00000682118	ENSG00000263956	NBPF11
chr1	148120665	G	T	ENST00000682118	ENSG00000263956	NBPF11
chr1	148120711	C	A	ENST00000682118	ENSG00000263956	NBPF11	TRUE	FALSE
chr1	148120711	C	G	ENST00000682118	ENSG00000263956	NBPF11	TRUE	FALSE
chr1	148120711	C	T	ENST00000682118	ENSG00000263956	NBPF11	TRUE	FALSE
chr1	148120712	T	A	ENST00000682118	ENSG00000263956	NBPF11	TRUE	FALSE
chr1	148120712	T	C	ENST00000682118	ENSG00000263956	NBPF11	TRUE	FALSE
chr1	148120712	T	G	ENST00000682118	ENSG00000263956	NBPF11	TRUE	FALSE
chr1	148122053	A	C	ENST00000682118	ENSG00000263956	NBPF11	TRUE	FALSE
chr1	148122053	A	G	ENST00000682118	ENSG00000263956	NBPF11	TRUE	FALSE
chr1	148122053	A	T	ENST00000682118	ENSG00000263956	NBPF11	TRUE	FALSE
chr1	148122054	C	A	ENST00000682118	ENSG00000263956	NBPF11	TRUE	FALSE
chr1	148122054	C	G	ENST00000682118	ENSG00000263956	NBPF11	TRUE	FALSE
chr1	148122054	C	T	ENST00000682118	ENSG00000263956	NBPF11	TRUE	FALSE
chr1	148122079	G	A	ENST00000682118	ENSG00000263956	NBPF11
chr1	148122080	A	T	ENST00000682118	ENSG00000263956	NBPF11
chr1	148122085	C	A	ENST00000682118	ENSG00000263956	NBPF11
chr1	148122100	C	A	ENST00000682118	ENSG00000263956	NBPF11
chr1	148122103	T	A	ENST00000682118	ENSG00000263956	NBPF11
chr1	148122120	G	C	ENST00000682118	ENSG00000263956	NBPF11
chr1	148122120	G	T	ENST00000682118	ENSG00000263956	NBPF11
chr1	148122130	T	A	ENST00000682118	ENSG00000263956	NBPF11
chr1	148122136	C	A	ENST00000682118	ENSG00000263956	NBPF11
chr1	148122139	C	A	ENST00000682118	ENSG00000263956	NBPF11
chr1	148122151	T	A	ENST00000682118	ENSG00000263956	NBPF11
chr1	148122160	T	A	ENST00000682118	ENSG00000263956	NBPF11
chr1	148122169	G	A	ENST00000682118	ENSG00000263956	NBPF11
chr1	148122179	A	T	ENST00000682118	ENSG00000263956	NBPF11
chr1	148122198	G	C	ENST00000682118	ENSG00000263956	NBPF11
chr1	148122198	G	T	ENST00000682118	ENSG00000263956	NBPF11
chr1	148122200	A	T	ENST00000682118	ENSG00000263956	NBPF11
chr1	148122212	A	T	ENST00000682118	ENSG00000263956	NBPF11
chr1	148122217	C	A	ENST00000682118	ENSG00000263956	NBPF11
chr1	148122220	C	A	ENST00000682118	ENSG00000263956	NBPF11
chr1	148122225	G	C	ENST00000682118	ENSG00000263956	NBPF11
chr1	148122225	G	T	ENST00000682118	ENSG00000263956	NBPF11
chr1	148122232	C	A	ENST00000682118	ENSG00000263956	NBPF11
chr1	148122241	T	A	ENST00000682118	ENSG00000263956	NBPF11
chr1	148122247	C	A	ENST00000682118	ENSG00000263956	NBPF11
chr1	148122250	C	A	ENST00000682118	ENSG00000263956	NBPF11
chr1	148122256	T	A	ENST00000682118	ENSG00000263956	NBPF11
chr1	148122259	G	A	ENST00000682118	ENSG00000263956	NBPF11
chr1	148122265	C	A	ENST00000682118	ENSG00000263956	NBPF11
chr1	148122267	C	A	ENST00000682118	ENSG00000263956	NBPF11	TRUE	FALSE
chr1	148122267	C	G	ENST00000682118	ENSG00000263956	NBPF11	TRUE	FALSE
chr1	148122267	C	T	ENST00000682118	ENSG00000263956	NBPF11	TRUE	FALSE
chr1	148122268	T	A	ENST00000682118	ENSG00000263956	NBPF11	TRUE	FALSE
chr1	148122268	T	C	ENST00000682118	ENSG00000263956	NBPF11	TRUE	FALSE
chr1	148122268	T	G	ENST00000682118	ENSG00000263956	NBPF11	TRUE	FALSE
chr1	148122727	A	C	ENST00000682118	ENSG00000263956	NBPF11	TRUE	FALSE
chr1	148122727	A	G	ENST00000682118	ENSG00000263956	NBPF11	TRUE	FALSE
chr1	148122727	A	T	ENST00000682118	ENSG00000263956	NBPF11	TRUE	FALSE
chr1	148122728	C	A	ENST00000682118	ENSG00000263956	NBPF11	TRUE	FALSE
chr1	148122728	C	G	ENST00000682118	ENSG00000263956	NBPF11	TRUE	FALSE
chr1	148122728	C	T	ENST00000682118	ENSG00000263956	NBPF11	TRUE	FALSE
chr1	148122741	G	C	ENST00000682118	ENSG00000263956	NBPF11
chr1	148122741	G	T	ENST00000682118	ENSG00000263956	NBPF11
chr1	148122745	C	A	ENST00000682118	ENSG00000263956	NBPF11
chr1	148122754	T	A	ENST00000682118	ENSG00000263956	NBPF11
chr1	148122757	C	A	ENST00000682118	ENSG00000263956	NBPF11
chr1	148122763	C	A	ENST00000682118	ENSG00000263956	NBPF11
chr1	148122766	C	A	ENST00000682118	ENSG00000263956	NBPF11
chr1	148122772	G	A	ENST00000682118	ENSG00000263956	NBPF11
chr1	148122781	C	A	ENST00000682118	ENSG00000263956	NBPF11
chr1	148122787	C	A	ENST00000682118	ENSG00000263956	NBPF11
chr1	148122793	C	A	ENST00000682118	ENSG00000263956	NBPF11
chr1	148122802	C	A	ENST00000682118	ENSG00000263956	NBPF11	TRUE	FALSE
chr1	148122802	C	G	ENST00000682118	ENSG00000263956	NBPF11	TRUE	FALSE
chr1	148122802	C	T	ENST00000682118	ENSG00000263956	NBPF11	TRUE	FALSE
chr1	148122803	T	A	ENST00000682118	ENSG00000263956	NBPF11	TRUE	FALSE
chr1	148122803	T	C	ENST00000682118	ENSG00000263956	NBPF11	TRUE	FALSE
chr1	148122803	T	G	ENST00000682118	ENSG00000263956	NBPF11	TRUE	FALSE
chr1	148123851	A	C	ENST00000682118	ENSG00000263956	NBPF11	TRUE	FALSE
chr1	148123851	A	G	ENST00000682118	ENSG00000263956	NBPF11	TRUE	FALSE
chr1	148123851	A	T	ENST00000682118	ENSG00000263956	NBPF11	TRUE	FALSE
chr1	148123852	C	A	ENST00000682118	ENSG00000263956	NBPF11	TRUE	FALSE
chr1	148123852	C	G	ENST00000682118	ENSG00000263956	NBPF11	TRUE	FALSE
chr1	148123852	C	T	ENST00000682118	ENSG00000263956	NBPF11	TRUE	FALSE
chr1	148123853	C	A	ENST00000682118	ENSG00000263956	NBPF11
chr1	148123865	T	A	ENST00000682118	ENSG00000263956	NBPF11
chr1	148123868	G	A	ENST00000682118	ENSG00000263956	NBPF11
chr1	148123880	G	A	ENST00000682118	ENSG00000263956	NBPF11
chr1	148123889	T	A	ENST00000682118	ENSG00000263956	NBPF11
chr1	148123890	A	T	ENST00000682118	ENSG00000263956	NBPF11
chr1	148123898	C	A	ENST00000682118	ENSG00000263956	NBPF11
chr1	148123907	G	A	ENST00000682118	ENSG00000263956	NBPF11
chr1	148123910	C	A	ENST00000682118	ENSG00000263956	NBPF11
chr1	148123913	G	A	ENST00000682118	ENSG00000263956	NBPF11
chr1	148123922	G	A	ENST00000682118	ENSG00000263956	NBPF11
chr1	148123928	G	A	ENST00000682118	ENSG00000263956	NBPF11
chr1	148123934	T	A	ENST00000682118	ENSG00000263956	NBPF11
chr1	148123943	C	A	ENST00000682118	ENSG00000263956	NBPF11
chr1	148123964	G	A	ENST00000682118	ENSG00000263956	NBPF11
chr1	148123973	C	A	ENST00000682118	ENSG00000263956	NBPF11
chr1	148123978	A	T	ENST00000682118	ENSG00000263956	NBPF11
chr1	148123981	G	C	ENST00000682118	ENSG00000263956	NBPF11
chr1	148123981	G	T	ENST00000682118	ENSG00000263956	NBPF11
chr1	148123997	T	A	ENST00000682118	ENSG00000263956	NBPF11
chr1	148124003	C	A	ENST00000682118	ENSG00000263956	NBPF11
chr1	148124008	A	C	ENST00000682118	ENSG00000263956	NBPF11
chr1	148124008	A	T	ENST00000682118	ENSG00000263956	NBPF11
chr1	148124012	T	A	ENST00000682118	ENSG00000263956	NBPF11
chr1	148124015	C	A	ENST00000682118	ENSG00000263956	NBPF11
chr1	148124020	A	C	ENST00000682118	ENSG00000263956	NBPF11
chr1	148124020	A	T	ENST00000682118	ENSG00000263956	NBPF11
chr1	148124024	G	A	ENST00000682118	ENSG00000263956	NBPF11
chr1	148124033	C	A	ENST00000682118	ENSG00000263956	NBPF11
chr1	148124036	G	A	ENST00000682118	ENSG00000263956	NBPF11
chr1	148124039	C	A	ENST00000682118	ENSG00000263956	NBPF11
chr1	148124042	G	A	ENST00000682118	ENSG00000263956	NBPF11
chr1	148124060	T	A	ENST00000682118	ENSG00000263956	NBPF11
chr1	148124061	A	C	ENST00000682118	ENSG00000263956	NBPF11
chr1	148124061	A	T	ENST00000682118	ENSG00000263956	NBPF11
chr1	148124066	G	A	ENST00000682118	ENSG00000263956	NBPF11
chr1	148124068	C	A	ENST00000682118	ENSG00000263956	NBPF11	TRUE	FALSE
chr1	148124068	C	G	ENST00000682118	ENSG00000263956	NBPF11	TRUE	FALSE
chr1	148124068	C	T	ENST00000682118	ENSG00000263956	NBPF11	TRUE	FALSE
chr1	148124069	T	A	ENST00000682118	ENSG00000263956	NBPF11	TRUE	FALSE
chr1	148124069	T	C	ENST00000682118	ENSG00000263956	NBPF11	TRUE	FALSE
chr1	148124069	T	G	ENST00000682118	ENSG00000263956	NBPF11	TRUE	FALSE
chr1	148124897	A	C	ENST00000682118	ENSG00000263956	NBPF11	TRUE	FALSE
chr1	148124897	A	G	ENST00000682118	ENSG00000263956	NBPF11	TRUE	FALSE
chr1	148124897	A	T	ENST00000682118	ENSG00000263956	NBPF11	TRUE	FALSE
chr1	148124898	C	A	ENST00000682118	ENSG00000263956	NBPF11	TRUE	FALSE
chr1	148124898	C	G	ENST00000682118	ENSG00000263956	NBPF11	TRUE	FALSE
chr1	148124898	C	T	ENST00000682118	ENSG00000263956	NBPF11	TRUE	FALSE
chr1	148124906	C	A	ENST00000682118	ENSG00000263956	NBPF11
chr1	148124909	C	A	ENST00000682118	ENSG00000263956	NBPF11
chr1	148124915	G	A	ENST00000682118	ENSG00000263956	NBPF11
chr1	148124918	T	A	ENST00000682118	ENSG00000263956	NBPF11
chr1	148124924	G	A	ENST00000682118	ENSG00000263956	NBPF11
chr1	148124927	C	A	ENST00000682118	ENSG00000263956	NBPF11
chr1	148124936	T	A	ENST00000682118	ENSG00000263956	NBPF11
chr1	148124939	C	A	ENST00000682118	ENSG00000263956	NBPF11
chr1	148124942	C	A	ENST00000682118	ENSG00000263956	NBPF11
chr1	148124945	T	A	ENST00000682118	ENSG00000263956	NBPF11
chr1	148124951	G	A	ENST00000682118	ENSG00000263956	NBPF11
chr1	148124954	G	A	ENST00000682118	ENSG00000263956	NBPF11
chr1	148124957	C	A	ENST00000682118	ENSG00000263956	NBPF11
chr1	148124975	T	A	ENST00000682118	ENSG00000263956	NBPF11
chr1	148124987	T	A	ENST00000682118	ENSG00000263956	NBPF11
chr1	148124988	A	T	ENST00000682118	ENSG00000263956	NBPF11
chr1	148124993	C	A	ENST00000682118	ENSG00000263956	NBPF11
chr1	148124996	C	A	ENST00000682118	ENSG00000263956	NBPF11
chr1	148124997	A	C	ENST00000682118	ENSG00000263956	NBPF11
chr1	148124997	A	T	ENST00000682118	ENSG00000263956	NBPF11
chr1	148125002	C	A	ENST00000682118	ENSG00000263956	NBPF11	TRUE	FALSE
chr1	148125002	C	G	ENST00000682118	ENSG00000263956	NBPF11	TRUE	FALSE
chr1	148125002	C	T	ENST00000682118	ENSG00000263956	NBPF11	TRUE	FALSE
chr1	148125003	T	A	ENST00000682118	ENSG00000263956	NBPF11	TRUE	FALSE
chr1	148125003	T	C	ENST00000682118	ENSG00000263956	NBPF11	TRUE	FALSE
chr1	148125003	T	G	ENST00000682118	ENSG00000263956	NBPF11	TRUE	FALSE
chr1	148126827	A	C	ENST00000682118	ENSG00000263956	NBPF11	TRUE	FALSE
chr1	148126827	A	G	ENST00000682118	ENSG00000263956	NBPF11	TRUE	FALSE
chr1	148126827	A	T	ENST00000682118	ENSG00000263956	NBPF11	TRUE	FALSE
chr1	148126828	C	A	ENST00000682118	ENSG00000263956	NBPF11	TRUE	FALSE
chr1	148126828	C	G	ENST00000682118	ENSG00000263956	NBPF11	TRUE	FALSE
chr1	148126828	C	T	ENST00000682118	ENSG00000263956	NBPF11	TRUE	FALSE
chr1	148126829	T	A	ENST00000682118	ENSG00000263956	NBPF11
chr1	148126830	G	C	ENST00000682118	ENSG00000263956	NBPF11
chr1	148126830	G	T	ENST00000682118	ENSG00000263956	NBPF11
chr1	148126835	T	A	ENST00000682118	ENSG00000263956	NBPF11
chr1	148126838	T	A	ENST00000682118	ENSG00000263956	NBPF11
chr1	148126841	G	A	ENST00000682118	ENSG00000263956	NBPF11
chr1	148126844	G	A	ENST00000682118	ENSG00000263956	NBPF11
chr1	148126868	G	A	ENST00000682118	ENSG00000263956	NBPF11
chr1	148126878	A	T	ENST00000682118	ENSG00000263956	NBPF11
chr1	148126883	T	A	ENST00000682118	ENSG00000263956	NBPF11
chr1	148126886	C	A	ENST00000682118	ENSG00000263956	NBPF11
chr1	148126889	T	A	ENST00000682118	ENSG00000263956	NBPF11
chr1	148126898	T	A	ENST00000682118	ENSG00000263956	NBPF11
chr1	148126904	G	A	ENST00000682118	ENSG00000263956	NBPF11
chr1	148126907	G	A	ENST00000682118	ENSG00000263956	NBPF11
chr1	148126910	T	A	ENST00000682118	ENSG00000263956	NBPF11
chr1	148126916	C	A	ENST00000682118	ENSG00000263956	NBPF11
chr1	148126921	A	T	ENST00000682118	ENSG00000263956	NBPF11
chr1	148126925	G	A	ENST00000682118	ENSG00000263956	NBPF11
chr1	148126933	A	T	ENST00000682118	ENSG00000263956	NBPF11		FALSE
chr1	148126937	T	A	ENST00000682118	ENSG00000263956	NBPF11		FALSE
chr1	148126940	C	A	ENST00000682118	ENSG00000263956	NBPF11		FALSE
chr1	148126949	C	A	ENST00000682118	ENSG00000263956	NBPF11		FALSE
chr1	148126964	C	A	ENST00000682118	ENSG00000263956	NBPF11	FALSE	FALSE
chr1	148126970	T	A	ENST00000682118	ENSG00000263956	NBPF11	FALSE	FALSE
chr1	148126973	C	A	ENST00000682118	ENSG00000263956	NBPF11	FALSE	FALSE
chr1	148126980	C	T	ENST00000682118	ENSG00000263956	NBPF11	FALSE	FALSE
chr1	148126981	C	T	ENST00000682118	ENSG00000263956	NBPF11	FALSE	FALSE
chr1	148126993	G	C	ENST00000682118	ENSG00000263956	NBPF11	FALSE	FALSE
chr1	148126993	G	T	ENST00000682118	ENSG00000263956	NBPF11	FALSE	FALSE
chr1	148127039	C	A	ENST00000682118	ENSG00000263956	NBPF11	TRUE	FALSE
chr1	148127039	C	G	ENST00000682118	ENSG00000263956	NBPF11	TRUE	FALSE
chr1	148127039	C	T	ENST00000682118	ENSG00000263956	NBPF11	TRUE	FALSE
chr1	148127040	T	A	ENST00000682118	ENSG00000263956	NBPF11	TRUE	FALSE
chr1	148127040	T	C	ENST00000682118	ENSG00000263956	NBPF11	TRUE	FALSE
chr1	148127040	T	G	ENST00000682118	ENSG00000263956	NBPF11	TRUE	FALSE
chr1	148135670	A	C	ENST00000682118	ENSG00000263956	NBPF11	FALSE	FALSE
chr1	148135670	A	G	ENST00000682118	ENSG00000263956	NBPF11	FALSE	FALSE
chr1	148135670	A	T	ENST00000682118	ENSG00000263956	NBPF11	FALSE	FALSE
chr1	148135671	C	A	ENST00000682118	ENSG00000263956	NBPF11	FALSE	FALSE
chr1	148135671	C	G	ENST00000682118	ENSG00000263956	NBPF11	FALSE	FALSE
chr1	148135671	C	T	ENST00000682118	ENSG00000263956	NBPF11	FALSE	FALSE
chr1	148135814	C	A	ENST00000682118	ENSG00000263956	NBPF11	FALSE	FALSE
chr1	148135814	C	G	ENST00000682118	ENSG00000263956	NBPF11	FALSE	FALSE
chr1	148135814	C	T	ENST00000682118	ENSG00000263956	NBPF11	FALSE	FALSE
chr1	148135815	T	A	ENST00000682118	ENSG00000263956	NBPF11	FALSE	FALSE
chr1	148135815	T	C	ENST00000682118	ENSG00000263956	NBPF11	FALSE	FALSE
chr1	148135815	T	G	ENST00000682118	ENSG00000263956	NBPF11	FALSE	FALSE
chr1	148137709	A	C	ENST00000682118	ENSG00000263956	NBPF11	TRUE	FALSE
chr1	148137709	A	G	ENST00000682118	ENSG00000263956	NBPF11	TRUE	FALSE
chr1	148137709	A	T	ENST00000682118	ENSG00000263956	NBPF11	TRUE	FALSE
chr1	148137710	C	A	ENST00000682118	ENSG00000263956	NBPF11	TRUE	FALSE
chr1	148137710	C	G	ENST00000682118	ENSG00000263956	NBPF11	TRUE	FALSE
chr1	148137710	C	T	ENST00000682118	ENSG00000263956	NBPF11	TRUE	FALSE
chr1	148137810	C	A	ENST00000682118	ENSG00000263956	NBPF11	FALSE	FALSE
chr1	148137810	C	G	ENST00000682118	ENSG00000263956	NBPF11	FALSE	FALSE
chr1	148137810	C	T	ENST00000682118	ENSG00000263956	NBPF11	FALSE	FALSE
chr1	148137811	T	A	ENST00000682118	ENSG00000263956	NBPF11	FALSE	FALSE
chr1	148137811	T	C	ENST00000682118	ENSG00000263956	NBPF11	FALSE	FALSE
chr1	148137811	T	G	ENST00000682118	ENSG00000263956	NBPF11	FALSE	FALSE
chr1	148143413	A	C	ENST00000682118	ENSG00000263956	NBPF11	TRUE	FALSE
chr1	148143413	A	G	ENST00000682118	ENSG00000263956	NBPF11	FALSE	FALSE
chr1	148143413	A	T	ENST00000682118	ENSG00000263956	NBPF11	TRUE	FALSE
chr1	148143414	C	A	ENST00000682118	ENSG00000263956	NBPF11	TRUE	FALSE
chr1	148143414	C	G	ENST00000682118	ENSG00000263956	NBPF11	TRUE	FALSE
chr1	148143414	C	T	ENST00000682118	ENSG00000263956	NBPF11	TRUE	FALSE
chr1	148143687	C	A	ENST00000682118	ENSG00000263956	NBPF11	TRUE	FALSE
chr1	148143687	C	G	ENST00000682118	ENSG00000263956	NBPF11	TRUE	FALSE
chr1	148143687	C	T	ENST00000682118	ENSG00000263956	NBPF11	TRUE	FALSE
chr1	148143688	T	A	ENST00000682118	ENSG00000263956	NBPF11	TRUE	FALSE
chr1	148143688	T	C	ENST00000682118	ENSG00000263956	NBPF11	TRUE	FALSE
chr1	148143688	T	G	ENST00000682118	ENSG00000263956	NBPF11	TRUE	FALSE
chr1	148151748	A	C	ENST00000682118	ENSG00000263956	NBPF11	FALSE	FALSE
chr1	148151748	A	G	ENST00000682118	ENSG00000263956	NBPF11	FALSE	FALSE
chr1	148151748	A	T	ENST00000682118	ENSG00000263956	NBPF11	FALSE	FALSE
chr1	148151749	C	A	ENST00000682118	ENSG00000263956	NBPF11	FALSE	FALSE
chr1	148151749	C	G	ENST00000682118	ENSG00000263956	NBPF11	FALSE	FALSE
chr1	148151749	C	T	ENST00000682118	ENSG00000263956	NBPF11	FALSE	FALSE
chr1	148482766	G	A	ENST00000419275	ENSG00000236334	PPIAL4G
chr1	148482769	C	A	ENST00000419275	ENSG00000236334	PPIAL4G
chr1	148482770	A	T	ENST00000419275	ENSG00000236334	PPIAL4G
chr1	148482790	T	A	ENST00000419275	ENSG00000236334	PPIAL4G
chr1	148482793	T	A	ENST00000419275	ENSG00000236334	PPIAL4G
chr1	148482802	T	A	ENST00000419275	ENSG00000236334	PPIAL4G
chr1	148482812	G	C	ENST00000419275	ENSG00000236334	PPIAL4G
chr1	148482812	G	T	ENST00000419275	ENSG00000236334	PPIAL4G
chr1	148482826	C	A	ENST00000419275	ENSG00000236334	PPIAL4G
chr1	148482835	C	A	ENST00000419275	ENSG00000236334	PPIAL4G
chr1	148482853	C	A	ENST00000419275	ENSG00000236334	PPIAL4G
chr1	148482856	T	A	ENST00000419275	ENSG00000236334	PPIAL4G
chr1	148482862	T	A	ENST00000419275	ENSG00000236334	PPIAL4G
chr1	148482880	T	A	ENST00000419275	ENSG00000236334	PPIAL4G
chr1	148482888	A	T	ENST00000419275	ENSG00000236334	PPIAL4G
chr1	148482890	C	T	ENST00000419275	ENSG00000236334	PPIAL4G
chr1	148482891	C	T	ENST00000419275	ENSG00000236334	PPIAL4G
chr1	148482895	C	A	ENST00000419275	ENSG00000236334	PPIAL4G
chr1	148482901	T	A	ENST00000419275	ENSG00000236334	PPIAL4G
chr1	148482908	G	T	ENST00000419275	ENSG00000236334	PPIAL4G		FALSE
chr1	148482922	G	A	ENST00000419275	ENSG00000236334	PPIAL4G		FALSE
chr1	148482943	C	A	ENST00000419275	ENSG00000236334	PPIAL4G		FALSE
chr1	148482960	A	T	ENST00000419275	ENSG00000236334	PPIAL4G		FALSE
chr1	148482982	T	A	ENST00000419275	ENSG00000236334	PPIAL4G		FALSE
chr1	148482985	G	A	ENST00000419275	ENSG00000236334	PPIAL4G		FALSE
chr1	148482997	C	A	ENST00000419275	ENSG00000236334	PPIAL4G		FALSE
chr1	148483009	T	A	ENST00000419275	ENSG00000236334	PPIAL4G	FALSE	FALSE
chr1	148483012	C	A	ENST00000419275	ENSG00000236334	PPIAL4G	FALSE	FALSE
chr1	148483016	A	C	ENST00000419275	ENSG00000236334	PPIAL4G	FALSE	FALSE
chr1	148483016	A	T	ENST00000419275	ENSG00000236334	PPIAL4G	FALSE	FALSE
chr1	148483027	T	A	ENST00000419275	ENSG00000236334	PPIAL4G	FALSE	FALSE
chr1	148483066	G	A	ENST00000419275	ENSG00000236334	PPIAL4G	FALSE	FALSE
chr1	148483067	A	T	ENST00000419275	ENSG00000236334	PPIAL4G	FALSE	FALSE
chr1	148483090	T	A	ENST00000419275	ENSG00000236334	PPIAL4G	FALSE	FALSE
chr1	148483097	G	T	ENST00000419275	ENSG00000236334	PPIAL4G	FALSE	FALSE
chr1	148483108	T	A	ENST00000419275	ENSG00000236334	PPIAL4G	FALSE	FALSE
chr1	148483109	A	C	ENST00000419275	ENSG00000236334	PPIAL4G	FALSE	FALSE
chr1	148483109	A	T	ENST00000419275	ENSG00000236334	PPIAL4G	FALSE	FALSE
chr1	148483120	C	A	ENST00000419275	ENSG00000236334	PPIAL4G	FALSE	FALSE
chr1	148483123	T	A	ENST00000419275	ENSG00000236334	PPIAL4G	FALSE	FALSE
chr1	148483126	C	A	ENST00000419275	ENSG00000236334	PPIAL4G	FALSE	FALSE
chr1	148483129	C	A	ENST00000419275	ENSG00000236334	PPIAL4G	FALSE	FALSE
chr1	148483153	C	A	ENST00000419275	ENSG00000236334	PPIAL4G	FALSE	FALSE
chr1	148483162	T	A	ENST00000419275	ENSG00000236334	PPIAL4G	FALSE	FALSE
chr1	148483171	T	A	ENST00000419275	ENSG00000236334	PPIAL4G	FALSE	FALSE
chr1	148483183	G	A	ENST00000419275	ENSG00000236334	PPIAL4G	FALSE	FALSE
chr1	148483186	T	A	ENST00000419275	ENSG00000236334	PPIAL4G	FALSE	FALSE
chr1	148483203	A	T	ENST00000419275	ENSG00000236334	PPIAL4G	FALSE	FALSE
chr1	148483210	T	A	ENST00000419275	ENSG00000236334	PPIAL4G	FALSE	FALSE
chr1	148533010	G	A	ENST00000619423	ENSG00000270629	NBPF14
chr1	148533025	C	A	ENST00000619423	ENSG00000270629	NBPF14
chr1	148533031	G	A	ENST00000619423	ENSG00000270629	NBPF14
chr1	148533060	A	T	ENST00000619423	ENSG00000270629	NBPF14
chr1	148533083	G	C	ENST00000619423	ENSG00000270629	NBPF14
chr1	148533083	G	T	ENST00000619423	ENSG00000270629	NBPF14
chr1	148533106	G	A	ENST00000619423	ENSG00000270629	NBPF14
chr1	148533109	C	A	ENST00000619423	ENSG00000270629	NBPF14
chr1	148533112	C	A	ENST00000619423	ENSG00000270629	NBPF14
chr1	148533117	G	C	ENST00000619423	ENSG00000270629	NBPF14
chr1	148533117	G	T	ENST00000619423	ENSG00000270629	NBPF14
chr1	148533119	G	C	ENST00000619423	ENSG00000270629	NBPF14
chr1	148533119	G	T	ENST00000619423	ENSG00000270629	NBPF14
chr1	148533133	T	A	ENST00000619423	ENSG00000270629	NBPF14
chr1	148533134	G	C	ENST00000619423	ENSG00000270629	NBPF14
chr1	148533134	G	T	ENST00000619423	ENSG00000270629	NBPF14
chr1	148533142	G	A	ENST00000619423	ENSG00000270629	NBPF14
chr1	148533147	G	C	ENST00000619423	ENSG00000270629	NBPF14
chr1	148533147	G	T	ENST00000619423	ENSG00000270629	NBPF14
chr1	148533160	C	A	ENST00000619423	ENSG00000270629	NBPF14
chr1	148533164	G	C	ENST00000619423	ENSG00000270629	NBPF14
chr1	148533164	G	T	ENST00000619423	ENSG00000270629	NBPF14
chr1	148533171	G	C	ENST00000619423	ENSG00000270629	NBPF14
chr1	148533171	G	T	ENST00000619423	ENSG00000270629	NBPF14
chr1	148533180	G	T	ENST00000619423	ENSG00000270629	NBPF14
chr1	148533182	A	C	ENST00000619423	ENSG00000270629	NBPF14
chr1	148533182	A	T	ENST00000619423	ENSG00000270629	NBPF14
chr1	148533185	A	T	ENST00000619423	ENSG00000270629	NBPF14
chr1	148533190	T	A	ENST00000619423	ENSG00000270629	NBPF14
chr1	148533198	G	C	ENST00000619423	ENSG00000270629	NBPF14
chr1	148533198	G	T	ENST00000619423	ENSG00000270629	NBPF14
chr1	148533205	G	A	ENST00000619423	ENSG00000270629	NBPF14
chr1	148533207	A	C	ENST00000619423	ENSG00000270629	NBPF14
chr1	148533207	A	T	ENST00000619423	ENSG00000270629	NBPF14
chr1	148533214	C	A	ENST00000619423	ENSG00000270629	NBPF14
chr1	148533220	C	A	ENST00000619423	ENSG00000270629	NBPF14
chr1	148533223	C	A	ENST00000619423	ENSG00000270629	NBPF14
chr1	148533229	C	A	ENST00000619423	ENSG00000270629	NBPF14
chr1	148533249	C	A	ENST00000619423	ENSG00000270629	NBPF14	TRUE	FALSE
chr1	148533249	C	G	ENST00000619423	ENSG00000270629	NBPF14	TRUE	FALSE
chr1	148533249	C	T	ENST00000619423	ENSG00000270629	NBPF14	TRUE	FALSE
chr1	148533250	T	A	ENST00000619423	ENSG00000270629	NBPF14	TRUE	FALSE
chr1	148533250	T	C	ENST00000619423	ENSG00000270629	NBPF14	TRUE	FALSE
chr1	148533250	T	G	ENST00000619423	ENSG00000270629	NBPF14	TRUE	FALSE
chr1	148533859	A	C	ENST00000619423	ENSG00000270629	NBPF14	TRUE	FALSE
chr1	148533859	A	G	ENST00000619423	ENSG00000270629	NBPF14	TRUE	FALSE
chr1	148533859	A	T	ENST00000619423	ENSG00000270629	NBPF14	TRUE	FALSE
chr1	148533860	C	A	ENST00000619423	ENSG00000270629	NBPF14	TRUE	FALSE
chr1	148533860	C	G	ENST00000619423	ENSG00000270629	NBPF14	TRUE	FALSE
chr1	148533860	C	T	ENST00000619423	ENSG00000270629	NBPF14	TRUE	FALSE
chr1	148533866	G	T	ENST00000619423	ENSG00000270629	NBPF14
chr1	148533880	G	A	ENST00000619423	ENSG00000270629	NBPF14
chr1	148533886	C	A	ENST00000619423	ENSG00000270629	NBPF14
chr1	148533889	C	A	ENST00000619423	ENSG00000270629	NBPF14
chr1	148533895	C	A	ENST00000619423	ENSG00000270629	NBPF14
chr1	148533898	T	A	ENST00000619423	ENSG00000270629	NBPF14
chr1	148533901	T	A	ENST00000619423	ENSG00000270629	NBPF14
chr1	148533904	C	A	ENST00000619423	ENSG00000270629	NBPF14
chr1	148533910	T	A	ENST00000619423	ENSG00000270629	NBPF14
chr1	148533913	T	A	ENST00000619423	ENSG00000270629	NBPF14
chr1	148533916	C	A	ENST00000619423	ENSG00000270629	NBPF14
chr1	148533919	T	A	ENST00000619423	ENSG00000270629	NBPF14
chr1	148533922	T	A	ENST00000619423	ENSG00000270629	NBPF14
chr1	148533924	G	C	ENST00000619423	ENSG00000270629	NBPF14
chr1	148533924	G	T	ENST00000619423	ENSG00000270629	NBPF14
chr1	148533928	T	A	ENST00000619423	ENSG00000270629	NBPF14
chr1	148533931	T	A	ENST00000619423	ENSG00000270629	NBPF14
chr1	148533934	C	A	ENST00000619423	ENSG00000270629	NBPF14
chr1	148533940	T	A	ENST00000619423	ENSG00000270629	NBPF14
chr1	148533943	T	A	ENST00000619423	ENSG00000270629	NBPF14
chr1	148533946	T	A	ENST00000619423	ENSG00000270629	NBPF14
chr1	148533952	T	A	ENST00000619423	ENSG00000270629	NBPF14
chr1	148533958	T	A	ENST00000619423	ENSG00000270629	NBPF14
chr1	148533961	T	A	ENST00000619423	ENSG00000270629	NBPF14
chr1	148533964	C	A	ENST00000619423	ENSG00000270629	NBPF14
chr1	148533970	C	A	ENST00000619423	ENSG00000270629	NBPF14	TRUE	FALSE
chr1	148533970	C	G	ENST00000619423	ENSG00000270629	NBPF14	TRUE	FALSE
chr1	148533970	C	T	ENST00000619423	ENSG00000270629	NBPF14	TRUE	FALSE
chr1	148533971	T	A	ENST00000619423	ENSG00000270629	NBPF14	TRUE	FALSE
chr1	148533971	T	C	ENST00000619423	ENSG00000270629	NBPF14	TRUE	FALSE
chr1	148533971	T	G	ENST00000619423	ENSG00000270629	NBPF14	TRUE	FALSE
chr1	148534682	A	C	ENST00000619423	ENSG00000270629	NBPF14	TRUE	FALSE
chr1	148534682	A	G	ENST00000619423	ENSG00000270629	NBPF14	TRUE	FALSE
chr1	148534682	A	T	ENST00000619423	ENSG00000270629	NBPF14	TRUE	FALSE
chr1	148534683	C	A	ENST00000619423	ENSG00000270629	NBPF14	TRUE	FALSE
chr1	148534683	C	G	ENST00000619423	ENSG00000270629	NBPF14	TRUE	FALSE
chr1	148534683	C	T	ENST00000619423	ENSG00000270629	NBPF14	TRUE	FALSE
chr1	148534684	T	A	ENST00000619423	ENSG00000270629	NBPF14
chr1	148534701	A	T	ENST00000619423	ENSG00000270629	NBPF14
chr1	148534709	G	C	ENST00000619423	ENSG00000270629	NBPF14
chr1	148534709	G	T	ENST00000619423	ENSG00000270629	NBPF14
chr1	148534714	G	A	ENST00000619423	ENSG00000270629	NBPF14
chr1	148534717	C	A	ENST00000619423	ENSG00000270629	NBPF14
chr1	148534720	C	A	ENST00000619423	ENSG00000270629	NBPF14
chr1	148534722	A	T	ENST00000619423	ENSG00000270629	NBPF14
chr1	148534725	G	C	ENST00000619423	ENSG00000270629	NBPF14
chr1	148534725	G	T	ENST00000619423	ENSG00000270629	NBPF14
chr1	148534727	G	C	ENST00000619423	ENSG00000270629	NBPF14
chr1	148534727	G	T	ENST00000619423	ENSG00000270629	NBPF14
chr1	148534742	G	C	ENST00000619423	ENSG00000270629	NBPF14
chr1	148534742	G	T	ENST00000619423	ENSG00000270629	NBPF14
chr1	148534750	G	A	ENST00000619423	ENSG00000270629	NBPF14
chr1	148534755	A	C	ENST00000619423	ENSG00000270629	NBPF14
chr1	148534755	A	T	ENST00000619423	ENSG00000270629	NBPF14
chr1	148534768	C	A	ENST00000619423	ENSG00000270629	NBPF14
chr1	148534772	A	C	ENST00000619423	ENSG00000270629	NBPF14
chr1	148534772	A	T	ENST00000619423	ENSG00000270629	NBPF14
chr1	148534779	G	C	ENST00000619423	ENSG00000270629	NBPF14
chr1	148534779	G	T	ENST00000619423	ENSG00000270629	NBPF14
chr1	148534788	G	T	ENST00000619423	ENSG00000270629	NBPF14
chr1	148534790	A	C	ENST00000619423	ENSG00000270629	NBPF14
chr1	148534790	A	T	ENST00000619423	ENSG00000270629	NBPF14
chr1	148534793	A	T	ENST00000619423	ENSG00000270629	NBPF14
chr1	148534798	T	A	ENST00000619423	ENSG00000270629	NBPF14
chr1	148534806	G	C	ENST00000619423	ENSG00000270629	NBPF14
chr1	148534806	G	T	ENST00000619423	ENSG00000270629	NBPF14
chr1	148534813	G	A	ENST00000619423	ENSG00000270629	NBPF14
chr1	148534815	A	T	ENST00000619423	ENSG00000270629	NBPF14
chr1	148534822	C	A	ENST00000619423	ENSG00000270629	NBPF14
chr1	148534831	T	A	ENST00000619423	ENSG00000270629	NBPF14
chr1	148534834	C	A	ENST00000619423	ENSG00000270629	NBPF14
chr1	148534846	C	A	ENST00000619423	ENSG00000270629	NBPF14
chr1	148534857	C	A	ENST00000619423	ENSG00000270629	NBPF14	TRUE	FALSE
chr1	148534857	C	G	ENST00000619423	ENSG00000270629	NBPF14	TRUE	FALSE
chr1	148534857	C	T	ENST00000619423	ENSG00000270629	NBPF14	TRUE	FALSE
chr1	148534858	T	A	ENST00000619423	ENSG00000270629	NBPF14	TRUE	FALSE
chr1	148534858	T	C	ENST00000619423	ENSG00000270629	NBPF14	TRUE	FALSE
chr1	148534858	T	G	ENST00000619423	ENSG00000270629	NBPF14	TRUE	FALSE
chr1	148535451	A	C	ENST00000619423	ENSG00000270629	NBPF14	TRUE	FALSE
chr1	148535451	A	G	ENST00000619423	ENSG00000270629	NBPF14	TRUE	FALSE
chr1	148535451	A	T	ENST00000619423	ENSG00000270629	NBPF14	TRUE	FALSE
chr1	148535452	C	A	ENST00000619423	ENSG00000270629	NBPF14	TRUE	FALSE
chr1	148535452	C	G	ENST00000619423	ENSG00000270629	NBPF14	TRUE	FALSE
chr1	148535452	C	T	ENST00000619423	ENSG00000270629	NBPF14	TRUE	FALSE
chr1	148535458	G	T	ENST00000619423	ENSG00000270629	NBPF14
chr1	148535462	G	C	ENST00000619423	ENSG00000270629	NBPF14
chr1	148535462	G	T	ENST00000619423	ENSG00000270629	NBPF14
chr1	148535472	G	A	ENST00000619423	ENSG00000270629	NBPF14
chr1	148535478	C	A	ENST00000619423	ENSG00000270629	NBPF14
chr1	148535481	C	A	ENST00000619423	ENSG00000270629	NBPF14
chr1	148535487	C	A	ENST00000619423	ENSG00000270629	NBPF14
chr1	148535490	G	A	ENST00000619423	ENSG00000270629	NBPF14
chr1	148535491	G	C	ENST00000619423	ENSG00000270629	NBPF14
chr1	148535491	G	T	ENST00000619423	ENSG00000270629	NBPF14
chr1	148535496	T	A	ENST00000619423	ENSG00000270629	NBPF14
chr1	148535499	C	A	ENST00000619423	ENSG00000270629	NBPF14
chr1	148535505	C	A	ENST00000619423	ENSG00000270629	NBPF14	TRUE	FALSE
chr1	148535505	C	G	ENST00000619423	ENSG00000270629	NBPF14	TRUE	FALSE
chr1	148535505	C	T	ENST00000619423	ENSG00000270629	NBPF14	TRUE	FALSE
chr1	148535506	T	A	ENST00000619423	ENSG00000270629	NBPF14	TRUE	FALSE
chr1	148535506	T	C	ENST00000619423	ENSG00000270629	NBPF14	TRUE	FALSE
chr1	148535506	T	G	ENST00000619423	ENSG00000270629	NBPF14	TRUE	FALSE
chr1	148536222	A	C	ENST00000619423	ENSG00000270629	NBPF14	TRUE	FALSE
chr1	148536222	A	G	ENST00000619423	ENSG00000270629	NBPF14	TRUE	FALSE
chr1	148536222	A	T	ENST00000619423	ENSG00000270629	NBPF14	TRUE	FALSE
chr1	148536223	C	A	ENST00000619423	ENSG00000270629	NBPF14	TRUE	FALSE
chr1	148536223	C	G	ENST00000619423	ENSG00000270629	NBPF14	TRUE	FALSE
chr1	148536223	C	T	ENST00000619423	ENSG00000270629	NBPF14	TRUE	FALSE
chr1	148536224	C	A	ENST00000619423	ENSG00000270629	NBPF14
chr1	148536241	A	T	ENST00000619423	ENSG00000270629	NBPF14
chr1	148536254	G	A	ENST00000619423	ENSG00000270629	NBPF14
chr1	148536257	G	A	ENST00000619423	ENSG00000270629	NBPF14
chr1	148536260	C	A	ENST00000619423	ENSG00000270629	NBPF14
chr1	148536262	A	T	ENST00000619423	ENSG00000270629	NBPF14
chr1	148536267	A	C	ENST00000619423	ENSG00000270629	NBPF14
chr1	148536267	A	T	ENST00000619423	ENSG00000270629	NBPF14
chr1	148536281	T	A	ENST00000619423	ENSG00000270629	NBPF14
chr1	148536282	G	C	ENST00000619423	ENSG00000270629	NBPF14
chr1	148536282	G	T	ENST00000619423	ENSG00000270629	NBPF14
chr1	148536290	G	A	ENST00000619423	ENSG00000270629	NBPF14
chr1	148536291	G	T	ENST00000619423	ENSG00000270629	NBPF14
chr1	148536295	G	C	ENST00000619423	ENSG00000270629	NBPF14
chr1	148536295	G	T	ENST00000619423	ENSG00000270629	NBPF14
chr1	148536308	C	A	ENST00000619423	ENSG00000270629	NBPF14
chr1	148536312	A	T	ENST00000619423	ENSG00000270629	NBPF14
chr1	148536319	G	C	ENST00000619423	ENSG00000270629	NBPF14
chr1	148536319	G	T	ENST00000619423	ENSG00000270629	NBPF14
chr1	148536328	G	C	ENST00000619423	ENSG00000270629	NBPF14
chr1	148536328	G	T	ENST00000619423	ENSG00000270629	NBPF14
chr1	148536330	A	C	ENST00000619423	ENSG00000270629	NBPF14
chr1	148536330	A	T	ENST00000619423	ENSG00000270629	NBPF14
chr1	148536333	A	T	ENST00000619423	ENSG00000270629	NBPF14
chr1	148536338	T	A	ENST00000619423	ENSG00000270629	NBPF14
chr1	148536346	G	C	ENST00000619423	ENSG00000270629	NBPF14
chr1	148536346	G	T	ENST00000619423	ENSG00000270629	NBPF14
chr1	148536353	G	A	ENST00000619423	ENSG00000270629	NBPF14
chr1	148536355	A	T	ENST00000619423	ENSG00000270629	NBPF14
chr1	148536362	C	A	ENST00000619423	ENSG00000270629	NBPF14
chr1	148536371	T	A	ENST00000619423	ENSG00000270629	NBPF14
chr1	148536374	C	A	ENST00000619423	ENSG00000270629	NBPF14
chr1	148536386	C	A	ENST00000619423	ENSG00000270629	NBPF14
chr1	148536397	C	A	ENST00000619423	ENSG00000270629	NBPF14	TRUE	FALSE
chr1	148536397	C	G	ENST00000619423	ENSG00000270629	NBPF14	TRUE	FALSE
chr1	148536397	C	T	ENST00000619423	ENSG00000270629	NBPF14	TRUE	FALSE
chr1	148536398	T	A	ENST00000619423	ENSG00000270629	NBPF14	TRUE	FALSE
chr1	148536398	T	C	ENST00000619423	ENSG00000270629	NBPF14	TRUE	FALSE
chr1	148536398	T	G	ENST00000619423	ENSG00000270629	NBPF14	TRUE	FALSE
chr1	148537009	A	C	ENST00000619423	ENSG00000270629	NBPF14	TRUE	FALSE
chr1	148537009	A	G	ENST00000619423	ENSG00000270629	NBPF14	TRUE	FALSE
chr1	148537009	A	T	ENST00000619423	ENSG00000270629	NBPF14	TRUE	FALSE
chr1	148537010	C	A	ENST00000619423	ENSG00000270629	NBPF14	TRUE	FALSE
chr1	148537010	C	G	ENST00000619423	ENSG00000270629	NBPF14	TRUE	FALSE
chr1	148537010	C	T	ENST00000619423	ENSG00000270629	NBPF14	TRUE	FALSE
chr1	148537016	G	T	ENST00000619423	ENSG00000270629	NBPF14
chr1	148537030	G	A	ENST00000619423	ENSG00000270629	NBPF14
chr1	148537036	C	A	ENST00000619423	ENSG00000270629	NBPF14
chr1	148537039	C	A	ENST00000619423	ENSG00000270629	NBPF14
chr1	148537045	C	A	ENST00000619423	ENSG00000270629	NBPF14
chr1	148537048	T	A	ENST00000619423	ENSG00000270629	NBPF14
chr1	148537051	T	A	ENST00000619423	ENSG00000270629	NBPF14
chr1	148537054	C	A	ENST00000619423	ENSG00000270629	NBPF14
chr1	148537060	T	A	ENST00000619423	ENSG00000270629	NBPF14
chr1	148537063	T	A	ENST00000619423	ENSG00000270629	NBPF14
chr1	148537066	C	A	ENST00000619423	ENSG00000270629	NBPF14
chr1	148537069	T	A	ENST00000619423	ENSG00000270629	NBPF14
chr1	148537072	T	A	ENST00000619423	ENSG00000270629	NBPF14
chr1	148537074	G	C	ENST00000619423	ENSG00000270629	NBPF14
chr1	148537074	G	T	ENST00000619423	ENSG00000270629	NBPF14
chr1	148537078	T	A	ENST00000619423	ENSG00000270629	NBPF14
chr1	148537081	T	A	ENST00000619423	ENSG00000270629	NBPF14
chr1	148537084	C	A	ENST00000619423	ENSG00000270629	NBPF14
chr1	148537090	T	A	ENST00000619423	ENSG00000270629	NBPF14
chr1	148537093	T	A	ENST00000619423	ENSG00000270629	NBPF14
chr1	148537096	T	A	ENST00000619423	ENSG00000270629	NBPF14
chr1	148537102	T	A	ENST00000619423	ENSG00000270629	NBPF14
chr1	148537108	T	A	ENST00000619423	ENSG00000270629	NBPF14
chr1	148537111	T	A	ENST00000619423	ENSG00000270629	NBPF14
chr1	148537114	C	A	ENST00000619423	ENSG00000270629	NBPF14
chr1	148537120	C	A	ENST00000619423	ENSG00000270629	NBPF14	TRUE	FALSE
chr1	148537120	C	G	ENST00000619423	ENSG00000270629	NBPF14	TRUE	FALSE
chr1	148537120	C	T	ENST00000619423	ENSG00000270629	NBPF14	TRUE	FALSE
chr1	148537121	T	A	ENST00000619423	ENSG00000270629	NBPF14	TRUE	FALSE
chr1	148537121	T	C	ENST00000619423	ENSG00000270629	NBPF14	TRUE	FALSE
chr1	148537121	T	G	ENST00000619423	ENSG00000270629	NBPF14	TRUE	FALSE
chr1	148537832	A	C	ENST00000619423	ENSG00000270629	NBPF14	TRUE	FALSE
chr1	148537832	A	G	ENST00000619423	ENSG00000270629	NBPF14	FALSE	FALSE
chr1	148537832	A	T	ENST00000619423	ENSG00000270629	NBPF14	TRUE	FALSE
chr1	148537833	C	A	ENST00000619423	ENSG00000270629	NBPF14	TRUE	FALSE
chr1	148537833	C	G	ENST00000619423	ENSG00000270629	NBPF14	TRUE	FALSE
chr1	148537833	C	T	ENST00000619423	ENSG00000270629	NBPF14	TRUE	FALSE
chr1	148537834	C	A	ENST00000619423	ENSG00000270629	NBPF14
chr1	148537837	C	A	ENST00000619423	ENSG00000270629	NBPF14
chr1	148537864	T	A	ENST00000619423	ENSG00000270629	NBPF14
chr1	148537867	C	A	ENST00000619423	ENSG00000270629	NBPF14
chr1	148537870	C	A	ENST00000619423	ENSG00000270629	NBPF14
chr1	148537872	A	T	ENST00000619423	ENSG00000270629	NBPF14
chr1	148537877	A	C	ENST00000619423	ENSG00000270629	NBPF14
chr1	148537877	A	T	ENST00000619423	ENSG00000270629	NBPF14
chr1	148537891	C	A	ENST00000619423	ENSG00000270629	NBPF14
chr1	148537892	A	C	ENST00000619423	ENSG00000270629	NBPF14
chr1	148537892	A	T	ENST00000619423	ENSG00000270629	NBPF14
chr1	148537900	G	A	ENST00000619423	ENSG00000270629	NBPF14
chr1	148537901	G	T	ENST00000619423	ENSG00000270629	NBPF14
chr1	148537915	G	A	ENST00000619423	ENSG00000270629	NBPF14
chr1	148537918	C	A	ENST00000619423	ENSG00000270629	NBPF14
chr1	148537922	A	T	ENST00000619423	ENSG00000270629	NBPF14
chr1	148537938	G	C	ENST00000619423	ENSG00000270629	NBPF14
chr1	148537938	G	T	ENST00000619423	ENSG00000270629	NBPF14
chr1	148537940	A	C	ENST00000619423	ENSG00000270629	NBPF14
chr1	148537940	A	T	ENST00000619423	ENSG00000270629	NBPF14
chr1	148537943	A	T	ENST00000619423	ENSG00000270629	NBPF14
chr1	148537948	T	A	ENST00000619423	ENSG00000270629	NBPF14
chr1	148537956	G	C	ENST00000619423	ENSG00000270629	NBPF14
chr1	148537956	G	T	ENST00000619423	ENSG00000270629	NBPF14
chr1	148537963	G	A	ENST00000619423	ENSG00000270629	NBPF14
chr1	148537965	A	T	ENST00000619423	ENSG00000270629	NBPF14
chr1	148537972	C	A	ENST00000619423	ENSG00000270629	NBPF14
chr1	148537978	C	A	ENST00000619423	ENSG00000270629	NBPF14
chr1	148537987	C	A	ENST00000619423	ENSG00000270629	NBPF14
chr1	148537996	C	A	ENST00000619423	ENSG00000270629	NBPF14
chr1	148538007	C	A	ENST00000619423	ENSG00000270629	NBPF14	TRUE	FALSE
chr1	148538007	C	G	ENST00000619423	ENSG00000270629	NBPF14	TRUE	FALSE
chr1	148538007	C	T	ENST00000619423	ENSG00000270629	NBPF14	TRUE	FALSE
chr1	148538008	T	A	ENST00000619423	ENSG00000270629	NBPF14	TRUE	FALSE
chr1	148538008	T	C	ENST00000619423	ENSG00000270629	NBPF14	TRUE	FALSE
chr1	148538008	T	G	ENST00000619423	ENSG00000270629	NBPF14	TRUE	FALSE
chr1	148538647	A	C	ENST00000619423	ENSG00000270629	NBPF14	TRUE	FALSE
chr1	148538647	A	G	ENST00000619423	ENSG00000270629	NBPF14	TRUE	FALSE
chr1	148538647	A	T	ENST00000619423	ENSG00000270629	NBPF14	TRUE	FALSE
chr1	148538648	C	A	ENST00000619423	ENSG00000270629	NBPF14	TRUE	FALSE
chr1	148538648	C	G	ENST00000619423	ENSG00000270629	NBPF14	TRUE	FALSE
chr1	148538648	C	T	ENST00000619423	ENSG00000270629	NBPF14	TRUE	FALSE
chr1	148538654	G	T	ENST00000619423	ENSG00000270629	NBPF14
chr1	148538668	G	A	ENST00000619423	ENSG00000270629	NBPF14
chr1	148538674	C	A	ENST00000619423	ENSG00000270629	NBPF14
chr1	148538677	C	A	ENST00000619423	ENSG00000270629	NBPF14
chr1	148538680	C	A	ENST00000619423	ENSG00000270629	NBPF14
chr1	148538683	C	A	ENST00000619423	ENSG00000270629	NBPF14
chr1	148538686	G	A	ENST00000619423	ENSG00000270629	NBPF14
chr1	148538692	T	A	ENST00000619423	ENSG00000270629	NBPF14
chr1	148538695	T	A	ENST00000619423	ENSG00000270629	NBPF14
chr1	148538701	C	A	ENST00000619423	ENSG00000270629	NBPF14	TRUE	FALSE
chr1	148538701	C	G	ENST00000619423	ENSG00000270629	NBPF14	TRUE	FALSE
chr1	148538701	C	T	ENST00000619423	ENSG00000270629	NBPF14	TRUE	FALSE
chr1	148538702	T	A	ENST00000619423	ENSG00000270629	NBPF14	TRUE	FALSE
chr1	148538702	T	C	ENST00000619423	ENSG00000270629	NBPF14	TRUE	FALSE
chr1	148538702	T	G	ENST00000619423	ENSG00000270629	NBPF14	TRUE	FALSE
chr1	148539408	A	C	ENST00000619423	ENSG00000270629	NBPF14	TRUE	FALSE
chr1	148539408	A	G	ENST00000619423	ENSG00000270629	NBPF14	TRUE	FALSE
chr1	148539408	A	T	ENST00000619423	ENSG00000270629	NBPF14	TRUE	FALSE
chr1	148539409	C	A	ENST00000619423	ENSG00000270629	NBPF14	TRUE	FALSE
chr1	148539409	C	G	ENST00000619423	ENSG00000270629	NBPF14	TRUE	FALSE
chr1	148539409	C	T	ENST00000619423	ENSG00000270629	NBPF14	TRUE	FALSE
chr1	148539410	T	A	ENST00000619423	ENSG00000270629	NBPF14
chr1	148539427	A	T	ENST00000619423	ENSG00000270629	NBPF14
chr1	148539435	G	C	ENST00000619423	ENSG00000270629	NBPF14
chr1	148539435	G	T	ENST00000619423	ENSG00000270629	NBPF14
chr1	148539440	G	A	ENST00000619423	ENSG00000270629	NBPF14
chr1	148539443	C	A	ENST00000619423	ENSG00000270629	NBPF14
chr1	148539446	C	A	ENST00000619423	ENSG00000270629	NBPF14
chr1	148539448	A	T	ENST00000619423	ENSG00000270629	NBPF14
chr1	148539451	G	C	ENST00000619423	ENSG00000270629	NBPF14
chr1	148539451	G	T	ENST00000619423	ENSG00000270629	NBPF14
chr1	148539453	G	C	ENST00000619423	ENSG00000270629	NBPF14
chr1	148539453	G	T	ENST00000619423	ENSG00000270629	NBPF14
chr1	148539468	G	C	ENST00000619423	ENSG00000270629	NBPF14
chr1	148539468	G	T	ENST00000619423	ENSG00000270629	NBPF14
chr1	148539476	G	A	ENST00000619423	ENSG00000270629	NBPF14
chr1	148539481	A	C	ENST00000619423	ENSG00000270629	NBPF14
chr1	148539481	A	T	ENST00000619423	ENSG00000270629	NBPF14
chr1	148539494	C	A	ENST00000619423	ENSG00000270629	NBPF14
chr1	148539498	A	C	ENST00000619423	ENSG00000270629	NBPF14
chr1	148539498	A	T	ENST00000619423	ENSG00000270629	NBPF14
chr1	148539505	G	C	ENST00000619423	ENSG00000270629	NBPF14
chr1	148539505	G	T	ENST00000619423	ENSG00000270629	NBPF14
chr1	148539514	G	T	ENST00000619423	ENSG00000270629	NBPF14
chr1	148539516	A	C	ENST00000619423	ENSG00000270629	NBPF14
chr1	148539516	A	T	ENST00000619423	ENSG00000270629	NBPF14
chr1	148539519	A	T	ENST00000619423	ENSG00000270629	NBPF14
chr1	148539524	T	A	ENST00000619423	ENSG00000270629	NBPF14
chr1	148539532	G	C	ENST00000619423	ENSG00000270629	NBPF14
chr1	148539532	G	T	ENST00000619423	ENSG00000270629	NBPF14
chr1	148539539	G	A	ENST00000619423	ENSG00000270629	NBPF14
chr1	148539541	A	T	ENST00000619423	ENSG00000270629	NBPF14
chr1	148539548	C	A	ENST00000619423	ENSG00000270629	NBPF14
chr1	148539554	C	A	ENST00000619423	ENSG00000270629	NBPF14
chr1	148539557	T	A	ENST00000619423	ENSG00000270629	NBPF14
chr1	148539560	C	A	ENST00000619423	ENSG00000270629	NBPF14
chr1	148539572	C	A	ENST00000619423	ENSG00000270629	NBPF14
chr1	148539583	C	A	ENST00000619423	ENSG00000270629	NBPF14	TRUE	FALSE
chr1	148539583	C	G	ENST00000619423	ENSG00000270629	NBPF14	TRUE	FALSE
chr1	148539583	C	T	ENST00000619423	ENSG00000270629	NBPF14	TRUE	FALSE
chr1	148539584	T	A	ENST00000619423	ENSG00000270629	NBPF14	TRUE	FALSE
chr1	148539584	T	C	ENST00000619423	ENSG00000270629	NBPF14	TRUE	FALSE
chr1	148539584	T	G	ENST00000619423	ENSG00000270629	NBPF14	TRUE	FALSE
chr1	148540177	A	C	ENST00000619423	ENSG00000270629	NBPF14	TRUE	FALSE
chr1	148540177	A	G	ENST00000619423	ENSG00000270629	NBPF14	TRUE	FALSE
chr1	148540177	A	T	ENST00000619423	ENSG00000270629	NBPF14	TRUE	FALSE
chr1	148540178	C	A	ENST00000619423	ENSG00000270629	NBPF14	TRUE	FALSE
chr1	148540178	C	G	ENST00000619423	ENSG00000270629	NBPF14	TRUE	FALSE
chr1	148540178	C	T	ENST00000619423	ENSG00000270629	NBPF14	TRUE	FALSE
chr1	148540184	G	T	ENST00000619423	ENSG00000270629	NBPF14
chr1	148540188	G	C	ENST00000619423	ENSG00000270629	NBPF14
chr1	148540188	G	T	ENST00000619423	ENSG00000270629	NBPF14
chr1	148540198	G	A	ENST00000619423	ENSG00000270629	NBPF14
chr1	148540204	C	A	ENST00000619423	ENSG00000270629	NBPF14
chr1	148540207	C	A	ENST00000619423	ENSG00000270629	NBPF14
chr1	148540213	C	A	ENST00000619423	ENSG00000270629	NBPF14
chr1	148540216	T	A	ENST00000619423	ENSG00000270629	NBPF14
chr1	148540217	G	C	ENST00000619423	ENSG00000270629	NBPF14
chr1	148540217	G	T	ENST00000619423	ENSG00000270629	NBPF14
chr1	148540222	T	A	ENST00000619423	ENSG00000270629	NBPF14
chr1	148540225	C	A	ENST00000619423	ENSG00000270629	NBPF14
chr1	148540231	C	A	ENST00000619423	ENSG00000270629	NBPF14	TRUE	FALSE
chr1	148540231	C	G	ENST00000619423	ENSG00000270629	NBPF14	TRUE	FALSE
chr1	148540231	C	T	ENST00000619423	ENSG00000270629	NBPF14	TRUE	FALSE
chr1	148540232	T	A	ENST00000619423	ENSG00000270629	NBPF14	TRUE	FALSE
chr1	148540232	T	C	ENST00000619423	ENSG00000270629	NBPF14	TRUE	FALSE
chr1	148540232	T	G	ENST00000619423	ENSG00000270629	NBPF14	TRUE	FALSE
chr1	148540948	A	C	ENST00000619423	ENSG00000270629	NBPF14	TRUE	FALSE
chr1	148540948	A	G	ENST00000619423	ENSG00000270629	NBPF14	TRUE	FALSE
chr1	148540948	A	T	ENST00000619423	ENSG00000270629	NBPF14	TRUE	FALSE
chr1	148540949	C	A	ENST00000619423	ENSG00000270629	NBPF14	TRUE	FALSE
chr1	148540949	C	G	ENST00000619423	ENSG00000270629	NBPF14	TRUE	FALSE
chr1	148540949	C	T	ENST00000619423	ENSG00000270629	NBPF14	TRUE	FALSE
chr1	148540950	C	A	ENST00000619423	ENSG00000270629	NBPF14
chr1	148540967	A	T	ENST00000619423	ENSG00000270629	NBPF14
chr1	148540980	G	A	ENST00000619423	ENSG00000270629	NBPF14
chr1	148540983	G	A	ENST00000619423	ENSG00000270629	NBPF14
chr1	148540986	C	A	ENST00000619423	ENSG00000270629	NBPF14
chr1	148540988	A	T	ENST00000619423	ENSG00000270629	NBPF14
chr1	148540993	A	C	ENST00000619423	ENSG00000270629	NBPF14
chr1	148540993	A	T	ENST00000619423	ENSG00000270629	NBPF14
chr1	148541007	T	A	ENST00000619423	ENSG00000270629	NBPF14
chr1	148541008	G	C	ENST00000619423	ENSG00000270629	NBPF14
chr1	148541008	G	T	ENST00000619423	ENSG00000270629	NBPF14
chr1	148541016	G	A	ENST00000619423	ENSG00000270629	NBPF14
chr1	148541017	G	T	ENST00000619423	ENSG00000270629	NBPF14
chr1	148541021	G	C	ENST00000619423	ENSG00000270629	NBPF14
chr1	148541021	G	T	ENST00000619423	ENSG00000270629	NBPF14
chr1	148541034	C	A	ENST00000619423	ENSG00000270629	NBPF14
chr1	148541038	A	T	ENST00000619423	ENSG00000270629	NBPF14
chr1	148541045	G	C	ENST00000619423	ENSG00000270629	NBPF14
chr1	148541045	G	T	ENST00000619423	ENSG00000270629	NBPF14
chr1	148541054	G	C	ENST00000619423	ENSG00000270629	NBPF14
chr1	148541054	G	T	ENST00000619423	ENSG00000270629	NBPF14
chr1	148541056	A	C	ENST00000619423	ENSG00000270629	NBPF14
chr1	148541056	A	T	ENST00000619423	ENSG00000270629	NBPF14
chr1	148541059	A	T	ENST00000619423	ENSG00000270629	NBPF14
chr1	148541064	T	A	ENST00000619423	ENSG00000270629	NBPF14
chr1	148541072	G	C	ENST00000619423	ENSG00000270629	NBPF14
chr1	148541072	G	T	ENST00000619423	ENSG00000270629	NBPF14
chr1	148541079	G	A	ENST00000619423	ENSG00000270629	NBPF14
chr1	148541081	A	T	ENST00000619423	ENSG00000270629	NBPF14
chr1	148541088	C	A	ENST00000619423	ENSG00000270629	NBPF14
chr1	148541097	T	A	ENST00000619423	ENSG00000270629	NBPF14
chr1	148541100	C	A	ENST00000619423	ENSG00000270629	NBPF14
chr1	148541112	C	A	ENST00000619423	ENSG00000270629	NBPF14
chr1	148541123	C	A	ENST00000619423	ENSG00000270629	NBPF14	TRUE	FALSE
chr1	148541123	C	G	ENST00000619423	ENSG00000270629	NBPF14	TRUE	FALSE
chr1	148541123	C	T	ENST00000619423	ENSG00000270629	NBPF14	TRUE	FALSE
chr1	148541124	T	A	ENST00000619423	ENSG00000270629	NBPF14	TRUE	FALSE
chr1	148541124	T	C	ENST00000619423	ENSG00000270629	NBPF14	TRUE	FALSE
chr1	148541124	T	G	ENST00000619423	ENSG00000270629	NBPF14	TRUE	FALSE
chr1	148541729	A	C	ENST00000619423	ENSG00000270629	NBPF14	TRUE	FALSE
chr1	148541729	A	G	ENST00000619423	ENSG00000270629	NBPF14	TRUE	FALSE
chr1	148541729	A	T	ENST00000619423	ENSG00000270629	NBPF14	TRUE	FALSE
chr1	148541730	C	A	ENST00000619423	ENSG00000270629	NBPF14	TRUE	FALSE
chr1	148541730	C	G	ENST00000619423	ENSG00000270629	NBPF14	TRUE	FALSE
chr1	148541730	C	T	ENST00000619423	ENSG00000270629	NBPF14	TRUE	FALSE
chr1	148541736	G	T	ENST00000619423	ENSG00000270629	NBPF14
chr1	148541750	G	A	ENST00000619423	ENSG00000270629	NBPF14
chr1	148541756	C	A	ENST00000619423	ENSG00000270629	NBPF14
chr1	148541759	C	A	ENST00000619423	ENSG00000270629	NBPF14
chr1	148541765	C	A	ENST00000619423	ENSG00000270629	NBPF14
chr1	148541768	T	A	ENST00000619423	ENSG00000270629	NBPF14
chr1	148541771	T	A	ENST00000619423	ENSG00000270629	NBPF14
chr1	148541774	C	A	ENST00000619423	ENSG00000270629	NBPF14
chr1	148541780	T	A	ENST00000619423	ENSG00000270629	NBPF14
chr1	148541783	T	A	ENST00000619423	ENSG00000270629	NBPF14
chr1	148541786	C	A	ENST00000619423	ENSG00000270629	NBPF14
chr1	148541789	T	A	ENST00000619423	ENSG00000270629	NBPF14
chr1	148541792	T	A	ENST00000619423	ENSG00000270629	NBPF14
chr1	148541794	G	C	ENST00000619423	ENSG00000270629	NBPF14
chr1	148541794	G	T	ENST00000619423	ENSG00000270629	NBPF14
chr1	148541798	T	A	ENST00000619423	ENSG00000270629	NBPF14
chr1	148541801	T	A	ENST00000619423	ENSG00000270629	NBPF14
chr1	148541804	C	A	ENST00000619423	ENSG00000270629	NBPF14
chr1	148541810	T	A	ENST00000619423	ENSG00000270629	NBPF14
chr1	148541813	T	A	ENST00000619423	ENSG00000270629	NBPF14
chr1	148541816	T	A	ENST00000619423	ENSG00000270629	NBPF14
chr1	148541822	T	A	ENST00000619423	ENSG00000270629	NBPF14
chr1	148541828	T	A	ENST00000619423	ENSG00000270629	NBPF14
chr1	148541831	T	A	ENST00000619423	ENSG00000270629	NBPF14
chr1	148541834	C	A	ENST00000619423	ENSG00000270629	NBPF14
chr1	148541840	C	A	ENST00000619423	ENSG00000270629	NBPF14	TRUE	FALSE
chr1	148541840	C	G	ENST00000619423	ENSG00000270629	NBPF14	TRUE	FALSE
chr1	148541840	C	T	ENST00000619423	ENSG00000270629	NBPF14	TRUE	FALSE
chr1	148541841	T	A	ENST00000619423	ENSG00000270629	NBPF14	TRUE	FALSE
chr1	148541841	T	C	ENST00000619423	ENSG00000270629	NBPF14	TRUE	FALSE
chr1	148541841	T	G	ENST00000619423	ENSG00000270629	NBPF14	TRUE	FALSE
chr1	148542552	A	C	ENST00000619423	ENSG00000270629	NBPF14	TRUE	FALSE
chr1	148542552	A	G	ENST00000619423	ENSG00000270629	NBPF14	FALSE	FALSE
chr1	148542552	A	T	ENST00000619423	ENSG00000270629	NBPF14	TRUE	FALSE
chr1	148542553	C	A	ENST00000619423	ENSG00000270629	NBPF14	TRUE	FALSE
chr1	148542553	C	G	ENST00000619423	ENSG00000270629	NBPF14	TRUE	FALSE
chr1	148542553	C	T	ENST00000619423	ENSG00000270629	NBPF14	TRUE	FALSE
chr1	148542554	C	A	ENST00000619423	ENSG00000270629	NBPF14
chr1	148542557	C	A	ENST00000619423	ENSG00000270629	NBPF14
chr1	148542584	T	A	ENST00000619423	ENSG00000270629	NBPF14
chr1	148542587	C	A	ENST00000619423	ENSG00000270629	NBPF14
chr1	148542590	C	A	ENST00000619423	ENSG00000270629	NBPF14
chr1	148542592	A	T	ENST00000619423	ENSG00000270629	NBPF14
chr1	148542597	A	C	ENST00000619423	ENSG00000270629	NBPF14
chr1	148542597	A	T	ENST00000619423	ENSG00000270629	NBPF14
chr1	148542611	C	A	ENST00000619423	ENSG00000270629	NBPF14
chr1	148542612	A	C	ENST00000619423	ENSG00000270629	NBPF14
chr1	148542612	A	T	ENST00000619423	ENSG00000270629	NBPF14
chr1	148542620	G	A	ENST00000619423	ENSG00000270629	NBPF14
chr1	148542621	G	T	ENST00000619423	ENSG00000270629	NBPF14
chr1	148542635	G	A	ENST00000619423	ENSG00000270629	NBPF14
chr1	148542638	C	A	ENST00000619423	ENSG00000270629	NBPF14
chr1	148542642	A	T	ENST00000619423	ENSG00000270629	NBPF14
chr1	148542658	G	C	ENST00000619423	ENSG00000270629	NBPF14
chr1	148542658	G	T	ENST00000619423	ENSG00000270629	NBPF14
chr1	148542660	A	C	ENST00000619423	ENSG00000270629	NBPF14
chr1	148542660	A	T	ENST00000619423	ENSG00000270629	NBPF14
chr1	148542663	A	T	ENST00000619423	ENSG00000270629	NBPF14
chr1	148542668	T	A	ENST00000619423	ENSG00000270629	NBPF14
chr1	148542676	G	C	ENST00000619423	ENSG00000270629	NBPF14
chr1	148542676	G	T	ENST00000619423	ENSG00000270629	NBPF14
chr1	148542683	G	A	ENST00000619423	ENSG00000270629	NBPF14
chr1	148542685	A	T	ENST00000619423	ENSG00000270629	NBPF14
chr1	148542692	C	A	ENST00000619423	ENSG00000270629	NBPF14
chr1	148542698	C	A	ENST00000619423	ENSG00000270629	NBPF14
chr1	148542707	C	A	ENST00000619423	ENSG00000270629	NBPF14
chr1	148542716	C	A	ENST00000619423	ENSG00000270629	NBPF14
chr1	148542727	C	A	ENST00000619423	ENSG00000270629	NBPF14	TRUE	FALSE
chr1	148542727	C	G	ENST00000619423	ENSG00000270629	NBPF14	TRUE	FALSE
chr1	148542727	C	T	ENST00000619423	ENSG00000270629	NBPF14	TRUE	FALSE
chr1	148542728	T	A	ENST00000619423	ENSG00000270629	NBPF14	TRUE	FALSE
chr1	148542728	T	C	ENST00000619423	ENSG00000270629	NBPF14	TRUE	FALSE
chr1	148542728	T	G	ENST00000619423	ENSG00000270629	NBPF14	TRUE	FALSE
chr1	148543361	A	C	ENST00000619423	ENSG00000270629	NBPF14	TRUE	FALSE
chr1	148543361	A	G	ENST00000619423	ENSG00000270629	NBPF14	TRUE	FALSE
chr1	148543361	A	T	ENST00000619423	ENSG00000270629	NBPF14	TRUE	FALSE
chr1	148543362	C	A	ENST00000619423	ENSG00000270629	NBPF14	TRUE	FALSE
chr1	148543362	C	G	ENST00000619423	ENSG00000270629	NBPF14	TRUE	FALSE
chr1	148543362	C	T	ENST00000619423	ENSG00000270629	NBPF14	TRUE	FALSE
chr1	148543368	G	T	ENST00000619423	ENSG00000270629	NBPF14
chr1	148543382	G	A	ENST00000619423	ENSG00000270629	NBPF14
chr1	148543388	C	A	ENST00000619423	ENSG00000270629	NBPF14
chr1	148543391	C	A	ENST00000619423	ENSG00000270629	NBPF14
chr1	148543394	C	A	ENST00000619423	ENSG00000270629	NBPF14
chr1	148543397	C	A	ENST00000619423	ENSG00000270629	NBPF14
chr1	148543400	G	A	ENST00000619423	ENSG00000270629	NBPF14
chr1	148543406	T	A	ENST00000619423	ENSG00000270629	NBPF14
chr1	148543409	T	A	ENST00000619423	ENSG00000270629	NBPF14
chr1	148543415	C	A	ENST00000619423	ENSG00000270629	NBPF14	TRUE	FALSE
chr1	148543415	C	G	ENST00000619423	ENSG00000270629	NBPF14	TRUE	FALSE
chr1	148543415	C	T	ENST00000619423	ENSG00000270629	NBPF14	TRUE	FALSE
chr1	148543416	T	A	ENST00000619423	ENSG00000270629	NBPF14	TRUE	FALSE
chr1	148543416	T	C	ENST00000619423	ENSG00000270629	NBPF14	TRUE	FALSE
chr1	148543416	T	G	ENST00000619423	ENSG00000270629	NBPF14	TRUE	FALSE
chr1	148544122	A	C	ENST00000619423	ENSG00000270629	NBPF14	TRUE	FALSE
chr1	148544122	A	G	ENST00000619423	ENSG00000270629	NBPF14	TRUE	FALSE
chr1	148544122	A	T	ENST00000619423	ENSG00000270629	NBPF14	TRUE	FALSE
chr1	148544123	C	A	ENST00000619423	ENSG00000270629	NBPF14	TRUE	FALSE
chr1	148544123	C	G	ENST00000619423	ENSG00000270629	NBPF14	TRUE	FALSE
chr1	148544123	C	T	ENST00000619423	ENSG00000270629	NBPF14	TRUE	FALSE
chr1	148544124	T	A	ENST00000619423	ENSG00000270629	NBPF14
chr1	148544141	A	T	ENST00000619423	ENSG00000270629	NBPF14
chr1	148544149	G	C	ENST00000619423	ENSG00000270629	NBPF14
chr1	148544149	G	T	ENST00000619423	ENSG00000270629	NBPF14
chr1	148544154	G	A	ENST00000619423	ENSG00000270629	NBPF14
chr1	148544157	C	A	ENST00000619423	ENSG00000270629	NBPF14
chr1	148544160	C	A	ENST00000619423	ENSG00000270629	NBPF14
chr1	148544162	A	T	ENST00000619423	ENSG00000270629	NBPF14
chr1	148544165	G	C	ENST00000619423	ENSG00000270629	NBPF14
chr1	148544165	G	T	ENST00000619423	ENSG00000270629	NBPF14
chr1	148544167	G	C	ENST00000619423	ENSG00000270629	NBPF14
chr1	148544167	G	T	ENST00000619423	ENSG00000270629	NBPF14
chr1	148544182	G	C	ENST00000619423	ENSG00000270629	NBPF14
chr1	148544182	G	T	ENST00000619423	ENSG00000270629	NBPF14
chr1	148544190	G	A	ENST00000619423	ENSG00000270629	NBPF14
chr1	148544195	A	C	ENST00000619423	ENSG00000270629	NBPF14
chr1	148544195	A	T	ENST00000619423	ENSG00000270629	NBPF14
chr1	148544208	C	A	ENST00000619423	ENSG00000270629	NBPF14
chr1	148544212	A	C	ENST00000619423	ENSG00000270629	NBPF14
chr1	148544212	A	T	ENST00000619423	ENSG00000270629	NBPF14
chr1	148544219	G	C	ENST00000619423	ENSG00000270629	NBPF14
chr1	148544219	G	T	ENST00000619423	ENSG00000270629	NBPF14
chr1	148544228	G	T	ENST00000619423	ENSG00000270629	NBPF14
chr1	148544230	A	C	ENST00000619423	ENSG00000270629	NBPF14
chr1	148544230	A	T	ENST00000619423	ENSG00000270629	NBPF14
chr1	148544233	A	T	ENST00000619423	ENSG00000270629	NBPF14
chr1	148544238	T	A	ENST00000619423	ENSG00000270629	NBPF14
chr1	148544246	G	C	ENST00000619423	ENSG00000270629	NBPF14
chr1	148544246	G	T	ENST00000619423	ENSG00000270629	NBPF14
chr1	148544253	G	A	ENST00000619423	ENSG00000270629	NBPF14
chr1	148544255	A	T	ENST00000619423	ENSG00000270629	NBPF14
chr1	148544262	C	A	ENST00000619423	ENSG00000270629	NBPF14
chr1	148544268	C	A	ENST00000619423	ENSG00000270629	NBPF14
chr1	148544271	T	A	ENST00000619423	ENSG00000270629	NBPF14
chr1	148544274	C	A	ENST00000619423	ENSG00000270629	NBPF14
chr1	148544286	C	A	ENST00000619423	ENSG00000270629	NBPF14
chr1	148544297	C	A	ENST00000619423	ENSG00000270629	NBPF14	TRUE	FALSE
chr1	148544297	C	G	ENST00000619423	ENSG00000270629	NBPF14	TRUE	FALSE
chr1	148544297	C	T	ENST00000619423	ENSG00000270629	NBPF14	TRUE	FALSE
chr1	148544298	T	A	ENST00000619423	ENSG00000270629	NBPF14	TRUE	FALSE
chr1	148544298	T	C	ENST00000619423	ENSG00000270629	NBPF14	TRUE	FALSE
chr1	148544298	T	G	ENST00000619423	ENSG00000270629	NBPF14	TRUE	FALSE
chr1	148544891	A	C	ENST00000619423	ENSG00000270629	NBPF14	TRUE	FALSE
chr1	148544891	A	G	ENST00000619423	ENSG00000270629	NBPF14	TRUE	FALSE
chr1	148544891	A	T	ENST00000619423	ENSG00000270629	NBPF14	TRUE	FALSE
chr1	148544892	C	A	ENST00000619423	ENSG00000270629	NBPF14	TRUE	FALSE
chr1	148544892	C	G	ENST00000619423	ENSG00000270629	NBPF14	TRUE	FALSE
chr1	148544892	C	T	ENST00000619423	ENSG00000270629	NBPF14	TRUE	FALSE
chr1	148544898	G	T	ENST00000619423	ENSG00000270629	NBPF14
chr1	148544902	G	C	ENST00000619423	ENSG00000270629	NBPF14
chr1	148544902	G	T	ENST00000619423	ENSG00000270629	NBPF14
chr1	148544912	G	A	ENST00000619423	ENSG00000270629	NBPF14
chr1	148544918	C	A	ENST00000619423	ENSG00000270629	NBPF14
chr1	148544921	C	A	ENST00000619423	ENSG00000270629	NBPF14
chr1	148544927	C	A	ENST00000619423	ENSG00000270629	NBPF14
chr1	148544930	T	A	ENST00000619423	ENSG00000270629	NBPF14
chr1	148544931	G	C	ENST00000619423	ENSG00000270629	NBPF14
chr1	148544931	G	T	ENST00000619423	ENSG00000270629	NBPF14
chr1	148544936	T	A	ENST00000619423	ENSG00000270629	NBPF14
chr1	148544939	C	A	ENST00000619423	ENSG00000270629	NBPF14
chr1	148544945	C	A	ENST00000619423	ENSG00000270629	NBPF14	TRUE	FALSE
chr1	148544945	C	G	ENST00000619423	ENSG00000270629	NBPF14	TRUE	FALSE
chr1	148544945	C	T	ENST00000619423	ENSG00000270629	NBPF14	TRUE	FALSE
chr1	148544946	T	A	ENST00000619423	ENSG00000270629	NBPF14	TRUE	FALSE
chr1	148544946	T	C	ENST00000619423	ENSG00000270629	NBPF14	TRUE	FALSE
chr1	148544946	T	G	ENST00000619423	ENSG00000270629	NBPF14	TRUE	FALSE
chr1	148545662	A	C	ENST00000619423	ENSG00000270629	NBPF14	TRUE	FALSE
chr1	148545662	A	G	ENST00000619423	ENSG00000270629	NBPF14	TRUE	FALSE
chr1	148545662	A	T	ENST00000619423	ENSG00000270629	NBPF14	TRUE	FALSE
chr1	148545663	C	A	ENST00000619423	ENSG00000270629	NBPF14	TRUE	FALSE
chr1	148545663	C	G	ENST00000619423	ENSG00000270629	NBPF14	TRUE	FALSE
chr1	148545663	C	T	ENST00000619423	ENSG00000270629	NBPF14	TRUE	FALSE
chr1	148545664	C	A	ENST00000619423	ENSG00000270629	NBPF14
chr1	148545681	A	T	ENST00000619423	ENSG00000270629	NBPF14
chr1	148545694	G	A	ENST00000619423	ENSG00000270629	NBPF14
chr1	148545697	G	A	ENST00000619423	ENSG00000270629	NBPF14
chr1	148545700	C	A	ENST00000619423	ENSG00000270629	NBPF14
chr1	148545702	A	T	ENST00000619423	ENSG00000270629	NBPF14
chr1	148545707	A	C	ENST00000619423	ENSG00000270629	NBPF14
chr1	148545707	A	T	ENST00000619423	ENSG00000270629	NBPF14
chr1	148545721	T	A	ENST00000619423	ENSG00000270629	NBPF14
chr1	148545722	G	C	ENST00000619423	ENSG00000270629	NBPF14
chr1	148545722	G	T	ENST00000619423	ENSG00000270629	NBPF14
chr1	148545730	G	A	ENST00000619423	ENSG00000270629	NBPF14
chr1	148545731	G	T	ENST00000619423	ENSG00000270629	NBPF14
chr1	148545735	G	C	ENST00000619423	ENSG00000270629	NBPF14
chr1	148545735	G	T	ENST00000619423	ENSG00000270629	NBPF14
chr1	148545748	C	A	ENST00000619423	ENSG00000270629	NBPF14
chr1	148545752	A	T	ENST00000619423	ENSG00000270629	NBPF14
chr1	148545759	G	C	ENST00000619423	ENSG00000270629	NBPF14
chr1	148545759	G	T	ENST00000619423	ENSG00000270629	NBPF14
chr1	148545768	G	C	ENST00000619423	ENSG00000270629	NBPF14
chr1	148545768	G	T	ENST00000619423	ENSG00000270629	NBPF14
chr1	148545770	A	C	ENST00000619423	ENSG00000270629	NBPF14
chr1	148545770	A	T	ENST00000619423	ENSG00000270629	NBPF14
chr1	148545773	A	T	ENST00000619423	ENSG00000270629	NBPF14
chr1	148545778	T	A	ENST00000619423	ENSG00000270629	NBPF14
chr1	148545786	G	C	ENST00000619423	ENSG00000270629	NBPF14
chr1	148545786	G	T	ENST00000619423	ENSG00000270629	NBPF14
chr1	148545793	G	A	ENST00000619423	ENSG00000270629	NBPF14
chr1	148545795	A	T	ENST00000619423	ENSG00000270629	NBPF14
chr1	148545802	C	A	ENST00000619423	ENSG00000270629	NBPF14
chr1	148545811	T	A	ENST00000619423	ENSG00000270629	NBPF14
chr1	148545814	C	A	ENST00000619423	ENSG00000270629	NBPF14
chr1	148545826	C	A	ENST00000619423	ENSG00000270629	NBPF14
chr1	148545837	C	A	ENST00000619423	ENSG00000270629	NBPF14	TRUE	FALSE
chr1	148545837	C	G	ENST00000619423	ENSG00000270629	NBPF14	TRUE	FALSE
chr1	148545837	C	T	ENST00000619423	ENSG00000270629	NBPF14	TRUE	FALSE
chr1	148545838	T	A	ENST00000619423	ENSG00000270629	NBPF14	TRUE	FALSE
chr1	148545838	T	C	ENST00000619423	ENSG00000270629	NBPF14	TRUE	FALSE
chr1	148545838	T	G	ENST00000619423	ENSG00000270629	NBPF14	TRUE	FALSE
chr1	148546443	A	C	ENST00000619423	ENSG00000270629	NBPF14	TRUE	FALSE
chr1	148546443	A	G	ENST00000619423	ENSG00000270629	NBPF14	TRUE	FALSE
chr1	148546443	A	T	ENST00000619423	ENSG00000270629	NBPF14	TRUE	FALSE
chr1	148546444	C	A	ENST00000619423	ENSG00000270629	NBPF14	TRUE	FALSE
chr1	148546444	C	G	ENST00000619423	ENSG00000270629	NBPF14	TRUE	FALSE
chr1	148546444	C	T	ENST00000619423	ENSG00000270629	NBPF14	TRUE	FALSE
chr1	148546450	G	T	ENST00000619423	ENSG00000270629	NBPF14
chr1	148546464	G	A	ENST00000619423	ENSG00000270629	NBPF14
chr1	148546470	C	A	ENST00000619423	ENSG00000270629	NBPF14
chr1	148546473	C	A	ENST00000619423	ENSG00000270629	NBPF14
chr1	148546479	C	A	ENST00000619423	ENSG00000270629	NBPF14
chr1	148546482	T	A	ENST00000619423	ENSG00000270629	NBPF14
chr1	148546485	T	A	ENST00000619423	ENSG00000270629	NBPF14
chr1	148546488	C	A	ENST00000619423	ENSG00000270629	NBPF14
chr1	148546494	T	A	ENST00000619423	ENSG00000270629	NBPF14
chr1	148546497	T	A	ENST00000619423	ENSG00000270629	NBPF14
chr1	148546500	C	A	ENST00000619423	ENSG00000270629	NBPF14
chr1	148546503	T	A	ENST00000619423	ENSG00000270629	NBPF14
chr1	148546506	T	A	ENST00000619423	ENSG00000270629	NBPF14
chr1	148546508	G	C	ENST00000619423	ENSG00000270629	NBPF14
chr1	148546508	G	T	ENST00000619423	ENSG00000270629	NBPF14
chr1	148546512	T	A	ENST00000619423	ENSG00000270629	NBPF14
chr1	148546515	T	A	ENST00000619423	ENSG00000270629	NBPF14
chr1	148546518	C	A	ENST00000619423	ENSG00000270629	NBPF14
chr1	148546524	T	A	ENST00000619423	ENSG00000270629	NBPF14
chr1	148546527	T	A	ENST00000619423	ENSG00000270629	NBPF14
chr1	148546530	T	A	ENST00000619423	ENSG00000270629	NBPF14
chr1	148546536	T	A	ENST00000619423	ENSG00000270629	NBPF14
chr1	148546542	T	A	ENST00000619423	ENSG00000270629	NBPF14
chr1	148546545	T	A	ENST00000619423	ENSG00000270629	NBPF14
chr1	148546548	C	A	ENST00000619423	ENSG00000270629	NBPF14
chr1	148546554	C	A	ENST00000619423	ENSG00000270629	NBPF14	TRUE	FALSE
chr1	148546554	C	G	ENST00000619423	ENSG00000270629	NBPF14	TRUE	FALSE
chr1	148546554	C	T	ENST00000619423	ENSG00000270629	NBPF14	TRUE	FALSE
chr1	148546555	T	A	ENST00000619423	ENSG00000270629	NBPF14	TRUE	FALSE
chr1	148546555	T	C	ENST00000619423	ENSG00000270629	NBPF14	TRUE	FALSE
chr1	148546555	T	G	ENST00000619423	ENSG00000270629	NBPF14	TRUE	FALSE
chr1	148547266	A	C	ENST00000619423	ENSG00000270629	NBPF14	TRUE	FALSE
chr1	148547266	A	G	ENST00000619423	ENSG00000270629	NBPF14	FALSE	FALSE
chr1	148547266	A	T	ENST00000619423	ENSG00000270629	NBPF14	TRUE	FALSE
chr1	148547267	C	A	ENST00000619423	ENSG00000270629	NBPF14	TRUE	FALSE
chr1	148547267	C	G	ENST00000619423	ENSG00000270629	NBPF14	TRUE	FALSE
chr1	148547267	C	T	ENST00000619423	ENSG00000270629	NBPF14	TRUE	FALSE
chr1	148547268	C	A	ENST00000619423	ENSG00000270629	NBPF14
chr1	148547271	C	A	ENST00000619423	ENSG00000270629	NBPF14
chr1	148547298	T	A	ENST00000619423	ENSG00000270629	NBPF14
chr1	148547301	C	A	ENST00000619423	ENSG00000270629	NBPF14
chr1	148547304	C	A	ENST00000619423	ENSG00000270629	NBPF14
chr1	148547306	A	T	ENST00000619423	ENSG00000270629	NBPF14
chr1	148547311	A	C	ENST00000619423	ENSG00000270629	NBPF14
chr1	148547311	A	T	ENST00000619423	ENSG00000270629	NBPF14
chr1	148547325	C	A	ENST00000619423	ENSG00000270629	NBPF14
chr1	148547326	A	C	ENST00000619423	ENSG00000270629	NBPF14
chr1	148547326	A	T	ENST00000619423	ENSG00000270629	NBPF14
chr1	148547334	G	A	ENST00000619423	ENSG00000270629	NBPF14
chr1	148547335	G	T	ENST00000619423	ENSG00000270629	NBPF14
chr1	148547349	G	A	ENST00000619423	ENSG00000270629	NBPF14
chr1	148547352	C	A	ENST00000619423	ENSG00000270629	NBPF14
chr1	148547356	A	T	ENST00000619423	ENSG00000270629	NBPF14
chr1	148547372	G	C	ENST00000619423	ENSG00000270629	NBPF14
chr1	148547372	G	T	ENST00000619423	ENSG00000270629	NBPF14
chr1	148547374	A	C	ENST00000619423	ENSG00000270629	NBPF14
chr1	148547374	A	T	ENST00000619423	ENSG00000270629	NBPF14
chr1	148547377	A	T	ENST00000619423	ENSG00000270629	NBPF14
chr1	148547382	T	A	ENST00000619423	ENSG00000270629	NBPF14
chr1	148547390	G	C	ENST00000619423	ENSG00000270629	NBPF14
chr1	148547390	G	T	ENST00000619423	ENSG00000270629	NBPF14
chr1	148547397	G	A	ENST00000619423	ENSG00000270629	NBPF14
chr1	148547399	A	T	ENST00000619423	ENSG00000270629	NBPF14
chr1	148547406	C	A	ENST00000619423	ENSG00000270629	NBPF14
chr1	148547412	C	A	ENST00000619423	ENSG00000270629	NBPF14
chr1	148547421	C	A	ENST00000619423	ENSG00000270629	NBPF14
chr1	148547430	C	A	ENST00000619423	ENSG00000270629	NBPF14
chr1	148547441	C	A	ENST00000619423	ENSG00000270629	NBPF14	TRUE	FALSE
chr1	148547441	C	G	ENST00000619423	ENSG00000270629	NBPF14	TRUE	FALSE
chr1	148547441	C	T	ENST00000619423	ENSG00000270629	NBPF14	TRUE	FALSE
chr1	148547442	T	A	ENST00000619423	ENSG00000270629	NBPF14	TRUE	FALSE
chr1	148547442	T	C	ENST00000619423	ENSG00000270629	NBPF14	TRUE	FALSE
chr1	148547442	T	G	ENST00000619423	ENSG00000270629	NBPF14	TRUE	FALSE
chr1	148548069	A	C	ENST00000619423	ENSG00000270629	NBPF14	TRUE	FALSE
chr1	148548069	A	G	ENST00000619423	ENSG00000270629	NBPF14	TRUE	FALSE
chr1	148548069	A	T	ENST00000619423	ENSG00000270629	NBPF14	TRUE	FALSE
chr1	148548070	C	A	ENST00000619423	ENSG00000270629	NBPF14	TRUE	FALSE
chr1	148548070	C	G	ENST00000619423	ENSG00000270629	NBPF14	TRUE	FALSE
chr1	148548070	C	T	ENST00000619423	ENSG00000270629	NBPF14	TRUE	FALSE
chr1	148548076	G	T	ENST00000619423	ENSG00000270629	NBPF14
chr1	148548090	G	A	ENST00000619423	ENSG00000270629	NBPF14
chr1	148548096	C	A	ENST00000619423	ENSG00000270629	NBPF14
chr1	148548099	C	A	ENST00000619423	ENSG00000270629	NBPF14
chr1	148548102	C	A	ENST00000619423	ENSG00000270629	NBPF14
chr1	148548105	C	A	ENST00000619423	ENSG00000270629	NBPF14
chr1	148548108	G	A	ENST00000619423	ENSG00000270629	NBPF14
chr1	148548114	T	A	ENST00000619423	ENSG00000270629	NBPF14
chr1	148548117	T	A	ENST00000619423	ENSG00000270629	NBPF14
chr1	148548123	C	A	ENST00000619423	ENSG00000270629	NBPF14	TRUE	FALSE
chr1	148548123	C	G	ENST00000619423	ENSG00000270629	NBPF14	TRUE	FALSE
chr1	148548123	C	T	ENST00000619423	ENSG00000270629	NBPF14	TRUE	FALSE
chr1	148548124	T	A	ENST00000619423	ENSG00000270629	NBPF14	TRUE	FALSE
chr1	148548124	T	C	ENST00000619423	ENSG00000270629	NBPF14	TRUE	FALSE
chr1	148548124	T	G	ENST00000619423	ENSG00000270629	NBPF14	TRUE	FALSE
chr1	148548830	A	C	ENST00000619423	ENSG00000270629	NBPF14	TRUE	FALSE
chr1	148548830	A	G	ENST00000619423	ENSG00000270629	NBPF14	TRUE	FALSE
chr1	148548830	A	T	ENST00000619423	ENSG00000270629	NBPF14	TRUE	FALSE
chr1	148548831	C	A	ENST00000619423	ENSG00000270629	NBPF14	TRUE	FALSE
chr1	148548831	C	G	ENST00000619423	ENSG00000270629	NBPF14	TRUE	FALSE
chr1	148548831	C	T	ENST00000619423	ENSG00000270629	NBPF14	TRUE	FALSE
chr1	148548832	T	A	ENST00000619423	ENSG00000270629	NBPF14
chr1	148548849	A	T	ENST00000619423	ENSG00000270629	NBPF14
chr1	148548857	G	C	ENST00000619423	ENSG00000270629	NBPF14
chr1	148548857	G	T	ENST00000619423	ENSG00000270629	NBPF14
chr1	148548862	G	A	ENST00000619423	ENSG00000270629	NBPF14
chr1	148548865	C	A	ENST00000619423	ENSG00000270629	NBPF14
chr1	148548868	C	A	ENST00000619423	ENSG00000270629	NBPF14
chr1	148548870	A	T	ENST00000619423	ENSG00000270629	NBPF14
chr1	148548873	G	C	ENST00000619423	ENSG00000270629	NBPF14
chr1	148548873	G	T	ENST00000619423	ENSG00000270629	NBPF14
chr1	148548875	G	C	ENST00000619423	ENSG00000270629	NBPF14
chr1	148548875	G	T	ENST00000619423	ENSG00000270629	NBPF14
chr1	148548890	G	C	ENST00000619423	ENSG00000270629	NBPF14
chr1	148548890	G	T	ENST00000619423	ENSG00000270629	NBPF14
chr1	148548898	G	A	ENST00000619423	ENSG00000270629	NBPF14
chr1	148548903	A	C	ENST00000619423	ENSG00000270629	NBPF14
chr1	148548903	A	T	ENST00000619423	ENSG00000270629	NBPF14
chr1	148548916	C	A	ENST00000619423	ENSG00000270629	NBPF14
chr1	148548920	A	C	ENST00000619423	ENSG00000270629	NBPF14
chr1	148548920	A	T	ENST00000619423	ENSG00000270629	NBPF14
chr1	148548927	G	C	ENST00000619423	ENSG00000270629	NBPF14
chr1	148548927	G	T	ENST00000619423	ENSG00000270629	NBPF14
chr1	148548936	G	T	ENST00000619423	ENSG00000270629	NBPF14
chr1	148548938	A	C	ENST00000619423	ENSG00000270629	NBPF14
chr1	148548938	A	T	ENST00000619423	ENSG00000270629	NBPF14
chr1	148548941	A	T	ENST00000619423	ENSG00000270629	NBPF14
chr1	148548946	T	A	ENST00000619423	ENSG00000270629	NBPF14
chr1	148548954	G	C	ENST00000619423	ENSG00000270629	NBPF14
chr1	148548954	G	T	ENST00000619423	ENSG00000270629	NBPF14
chr1	148548961	G	A	ENST00000619423	ENSG00000270629	NBPF14
chr1	148548963	A	T	ENST00000619423	ENSG00000270629	NBPF14
chr1	148548970	C	A	ENST00000619423	ENSG00000270629	NBPF14
chr1	148548976	C	A	ENST00000619423	ENSG00000270629	NBPF14
chr1	148548979	T	A	ENST00000619423	ENSG00000270629	NBPF14
chr1	148548982	C	A	ENST00000619423	ENSG00000270629	NBPF14
chr1	148548994	C	A	ENST00000619423	ENSG00000270629	NBPF14
chr1	148549005	C	A	ENST00000619423	ENSG00000270629	NBPF14	TRUE	FALSE
chr1	148549005	C	G	ENST00000619423	ENSG00000270629	NBPF14	TRUE	FALSE
chr1	148549005	C	T	ENST00000619423	ENSG00000270629	NBPF14	TRUE	FALSE
chr1	148549006	T	A	ENST00000619423	ENSG00000270629	NBPF14	TRUE	FALSE
chr1	148549006	T	C	ENST00000619423	ENSG00000270629	NBPF14	TRUE	FALSE
chr1	148549006	T	G	ENST00000619423	ENSG00000270629	NBPF14	TRUE	FALSE
chr1	148549599	A	C	ENST00000619423	ENSG00000270629	NBPF14	TRUE	FALSE
chr1	148549599	A	G	ENST00000619423	ENSG00000270629	NBPF14	TRUE	FALSE
chr1	148549599	A	T	ENST00000619423	ENSG00000270629	NBPF14	TRUE	FALSE
chr1	148549600	C	A	ENST00000619423	ENSG00000270629	NBPF14	TRUE	FALSE
chr1	148549600	C	G	ENST00000619423	ENSG00000270629	NBPF14	TRUE	FALSE
chr1	148549600	C	T	ENST00000619423	ENSG00000270629	NBPF14	TRUE	FALSE
chr1	148549606	G	T	ENST00000619423	ENSG00000270629	NBPF14
chr1	148549610	G	C	ENST00000619423	ENSG00000270629	NBPF14
chr1	148549610	G	T	ENST00000619423	ENSG00000270629	NBPF14
chr1	148549620	G	A	ENST00000619423	ENSG00000270629	NBPF14
chr1	148549626	C	A	ENST00000619423	ENSG00000270629	NBPF14
chr1	148549629	C	A	ENST00000619423	ENSG00000270629	NBPF14
chr1	148549635	C	A	ENST00000619423	ENSG00000270629	NBPF14
chr1	148549638	T	A	ENST00000619423	ENSG00000270629	NBPF14
chr1	148549639	G	C	ENST00000619423	ENSG00000270629	NBPF14
chr1	148549639	G	T	ENST00000619423	ENSG00000270629	NBPF14
chr1	148549644	T	A	ENST00000619423	ENSG00000270629	NBPF14
chr1	148549647	C	A	ENST00000619423	ENSG00000270629	NBPF14
chr1	148549653	C	A	ENST00000619423	ENSG00000270629	NBPF14	TRUE	FALSE
chr1	148549653	C	G	ENST00000619423	ENSG00000270629	NBPF14	TRUE	FALSE
chr1	148549653	C	T	ENST00000619423	ENSG00000270629	NBPF14	TRUE	FALSE
chr1	148549654	T	A	ENST00000619423	ENSG00000270629	NBPF14	TRUE	FALSE
chr1	148549654	T	C	ENST00000619423	ENSG00000270629	NBPF14	TRUE	FALSE
chr1	148549654	T	G	ENST00000619423	ENSG00000270629	NBPF14	TRUE	FALSE
chr1	148550370	A	C	ENST00000619423	ENSG00000270629	NBPF14	TRUE	FALSE
chr1	148550370	A	G	ENST00000619423	ENSG00000270629	NBPF14	TRUE	FALSE
chr1	148550370	A	T	ENST00000619423	ENSG00000270629	NBPF14	TRUE	FALSE
chr1	148550371	C	A	ENST00000619423	ENSG00000270629	NBPF14	TRUE	FALSE
chr1	148550371	C	G	ENST00000619423	ENSG00000270629	NBPF14	TRUE	FALSE
chr1	148550371	C	T	ENST00000619423	ENSG00000270629	NBPF14	TRUE	FALSE
chr1	148550372	C	A	ENST00000619423	ENSG00000270629	NBPF14
chr1	148550389	A	T	ENST00000619423	ENSG00000270629	NBPF14
chr1	148550402	G	A	ENST00000619423	ENSG00000270629	NBPF14
chr1	148550405	G	A	ENST00000619423	ENSG00000270629	NBPF14
chr1	148550408	C	A	ENST00000619423	ENSG00000270629	NBPF14
chr1	148550410	A	T	ENST00000619423	ENSG00000270629	NBPF14
chr1	148550415	A	C	ENST00000619423	ENSG00000270629	NBPF14
chr1	148550415	A	T	ENST00000619423	ENSG00000270629	NBPF14
chr1	148550429	T	A	ENST00000619423	ENSG00000270629	NBPF14
chr1	148550430	G	C	ENST00000619423	ENSG00000270629	NBPF14
chr1	148550430	G	T	ENST00000619423	ENSG00000270629	NBPF14
chr1	148550438	G	A	ENST00000619423	ENSG00000270629	NBPF14
chr1	148550439	G	T	ENST00000619423	ENSG00000270629	NBPF14
chr1	148550443	G	C	ENST00000619423	ENSG00000270629	NBPF14
chr1	148550443	G	T	ENST00000619423	ENSG00000270629	NBPF14
chr1	148550456	C	A	ENST00000619423	ENSG00000270629	NBPF14
chr1	148550460	A	T	ENST00000619423	ENSG00000270629	NBPF14
chr1	148550467	G	C	ENST00000619423	ENSG00000270629	NBPF14
chr1	148550467	G	T	ENST00000619423	ENSG00000270629	NBPF14
chr1	148550476	G	C	ENST00000619423	ENSG00000270629	NBPF14
chr1	148550476	G	T	ENST00000619423	ENSG00000270629	NBPF14
chr1	148550478	A	C	ENST00000619423	ENSG00000270629	NBPF14
chr1	148550478	A	T	ENST00000619423	ENSG00000270629	NBPF14
chr1	148550481	A	T	ENST00000619423	ENSG00000270629	NBPF14
chr1	148550486	T	A	ENST00000619423	ENSG00000270629	NBPF14
chr1	148550494	G	C	ENST00000619423	ENSG00000270629	NBPF14
chr1	148550494	G	T	ENST00000619423	ENSG00000270629	NBPF14
chr1	148550501	G	A	ENST00000619423	ENSG00000270629	NBPF14
chr1	148550503	A	T	ENST00000619423	ENSG00000270629	NBPF14
chr1	148550510	C	A	ENST00000619423	ENSG00000270629	NBPF14
chr1	148550519	T	A	ENST00000619423	ENSG00000270629	NBPF14
chr1	148550522	C	A	ENST00000619423	ENSG00000270629	NBPF14
chr1	148550534	C	A	ENST00000619423	ENSG00000270629	NBPF14
chr1	148550545	C	A	ENST00000619423	ENSG00000270629	NBPF14	TRUE	FALSE
chr1	148550545	C	G	ENST00000619423	ENSG00000270629	NBPF14	TRUE	FALSE
chr1	148550545	C	T	ENST00000619423	ENSG00000270629	NBPF14	TRUE	FALSE
chr1	148550546	T	A	ENST00000619423	ENSG00000270629	NBPF14	TRUE	FALSE
chr1	148550546	T	C	ENST00000619423	ENSG00000270629	NBPF14	TRUE	FALSE
chr1	148550546	T	G	ENST00000619423	ENSG00000270629	NBPF14	TRUE	FALSE
chr1	148551151	A	C	ENST00000619423	ENSG00000270629	NBPF14	TRUE	FALSE
chr1	148551151	A	G	ENST00000619423	ENSG00000270629	NBPF14	TRUE	FALSE
chr1	148551151	A	T	ENST00000619423	ENSG00000270629	NBPF14	TRUE	FALSE
chr1	148551152	C	A	ENST00000619423	ENSG00000270629	NBPF14	TRUE	FALSE
chr1	148551152	C	G	ENST00000619423	ENSG00000270629	NBPF14	TRUE	FALSE
chr1	148551152	C	T	ENST00000619423	ENSG00000270629	NBPF14	TRUE	FALSE
chr1	148551158	G	T	ENST00000619423	ENSG00000270629	NBPF14
chr1	148551172	G	A	ENST00000619423	ENSG00000270629	NBPF14
chr1	148551178	C	A	ENST00000619423	ENSG00000270629	NBPF14
chr1	148551181	C	A	ENST00000619423	ENSG00000270629	NBPF14
chr1	148551187	C	A	ENST00000619423	ENSG00000270629	NBPF14
chr1	148551190	T	A	ENST00000619423	ENSG00000270629	NBPF14
chr1	148551193	T	A	ENST00000619423	ENSG00000270629	NBPF14
chr1	148551196	C	A	ENST00000619423	ENSG00000270629	NBPF14
chr1	148551202	T	A	ENST00000619423	ENSG00000270629	NBPF14
chr1	148551205	T	A	ENST00000619423	ENSG00000270629	NBPF14
chr1	148551208	C	A	ENST00000619423	ENSG00000270629	NBPF14
chr1	148551211	T	A	ENST00000619423	ENSG00000270629	NBPF14
chr1	148551214	T	A	ENST00000619423	ENSG00000270629	NBPF14
chr1	148551216	G	C	ENST00000619423	ENSG00000270629	NBPF14
chr1	148551216	G	T	ENST00000619423	ENSG00000270629	NBPF14
chr1	148551220	T	A	ENST00000619423	ENSG00000270629	NBPF14
chr1	148551223	T	A	ENST00000619423	ENSG00000270629	NBPF14
chr1	148551226	C	A	ENST00000619423	ENSG00000270629	NBPF14
chr1	148551232	T	A	ENST00000619423	ENSG00000270629	NBPF14
chr1	148551235	T	A	ENST00000619423	ENSG00000270629	NBPF14
chr1	148551238	T	A	ENST00000619423	ENSG00000270629	NBPF14
chr1	148551244	T	A	ENST00000619423	ENSG00000270629	NBPF14
chr1	148551250	T	A	ENST00000619423	ENSG00000270629	NBPF14
chr1	148551253	T	A	ENST00000619423	ENSG00000270629	NBPF14
chr1	148551256	C	A	ENST00000619423	ENSG00000270629	NBPF14
chr1	148551262	C	A	ENST00000619423	ENSG00000270629	NBPF14	TRUE	FALSE
chr1	148551262	C	G	ENST00000619423	ENSG00000270629	NBPF14	TRUE	FALSE
chr1	148551262	C	T	ENST00000619423	ENSG00000270629	NBPF14	TRUE	FALSE
chr1	148551263	T	A	ENST00000619423	ENSG00000270629	NBPF14	TRUE	FALSE
chr1	148551263	T	C	ENST00000619423	ENSG00000270629	NBPF14	TRUE	FALSE
chr1	148551263	T	G	ENST00000619423	ENSG00000270629	NBPF14	TRUE	FALSE
chr1	148551974	A	C	ENST00000619423	ENSG00000270629	NBPF14	TRUE	FALSE
chr1	148551974	A	G	ENST00000619423	ENSG00000270629	NBPF14	FALSE	FALSE
chr1	148551974	A	T	ENST00000619423	ENSG00000270629	NBPF14	TRUE	FALSE
chr1	148551975	C	A	ENST00000619423	ENSG00000270629	NBPF14	TRUE	FALSE
chr1	148551975	C	G	ENST00000619423	ENSG00000270629	NBPF14	TRUE	FALSE
chr1	148551975	C	T	ENST00000619423	ENSG00000270629	NBPF14	TRUE	FALSE
chr1	148551976	C	A	ENST00000619423	ENSG00000270629	NBPF14
chr1	148551979	C	A	ENST00000619423	ENSG00000270629	NBPF14
chr1	148552006	T	A	ENST00000619423	ENSG00000270629	NBPF14
chr1	148552009	C	A	ENST00000619423	ENSG00000270629	NBPF14
chr1	148552012	C	A	ENST00000619423	ENSG00000270629	NBPF14
chr1	148552014	A	T	ENST00000619423	ENSG00000270629	NBPF14
chr1	148552019	A	C	ENST00000619423	ENSG00000270629	NBPF14
chr1	148552019	A	T	ENST00000619423	ENSG00000270629	NBPF14
chr1	148552033	C	A	ENST00000619423	ENSG00000270629	NBPF14
chr1	148552034	A	C	ENST00000619423	ENSG00000270629	NBPF14
chr1	148552034	A	T	ENST00000619423	ENSG00000270629	NBPF14
chr1	148552042	G	A	ENST00000619423	ENSG00000270629	NBPF14
chr1	148552043	G	T	ENST00000619423	ENSG00000270629	NBPF14
chr1	148552057	G	A	ENST00000619423	ENSG00000270629	NBPF14
chr1	148552060	C	A	ENST00000619423	ENSG00000270629	NBPF14
chr1	148552064	A	T	ENST00000619423	ENSG00000270629	NBPF14
chr1	148552080	G	C	ENST00000619423	ENSG00000270629	NBPF14
chr1	148552080	G	T	ENST00000619423	ENSG00000270629	NBPF14
chr1	148552082	A	C	ENST00000619423	ENSG00000270629	NBPF14
chr1	148552082	A	T	ENST00000619423	ENSG00000270629	NBPF14
chr1	148552085	A	T	ENST00000619423	ENSG00000270629	NBPF14
chr1	148552090	T	A	ENST00000619423	ENSG00000270629	NBPF14
chr1	148552098	G	C	ENST00000619423	ENSG00000270629	NBPF14
chr1	148552098	G	T	ENST00000619423	ENSG00000270629	NBPF14
chr1	148552105	G	A	ENST00000619423	ENSG00000270629	NBPF14
chr1	148552107	A	T	ENST00000619423	ENSG00000270629	NBPF14
chr1	148552114	C	A	ENST00000619423	ENSG00000270629	NBPF14
chr1	148552120	C	A	ENST00000619423	ENSG00000270629	NBPF14
chr1	148552129	C	A	ENST00000619423	ENSG00000270629	NBPF14
chr1	148552138	C	A	ENST00000619423	ENSG00000270629	NBPF14
chr1	148552149	C	A	ENST00000619423	ENSG00000270629	NBPF14	TRUE	FALSE
chr1	148552149	C	G	ENST00000619423	ENSG00000270629	NBPF14	TRUE	FALSE
chr1	148552149	C	T	ENST00000619423	ENSG00000270629	NBPF14	TRUE	FALSE
chr1	148552150	T	A	ENST00000619423	ENSG00000270629	NBPF14	TRUE	FALSE
chr1	148552150	T	C	ENST00000619423	ENSG00000270629	NBPF14	TRUE	FALSE
chr1	148552150	T	G	ENST00000619423	ENSG00000270629	NBPF14	TRUE	FALSE
chr1	148552777	A	C	ENST00000619423	ENSG00000270629	NBPF14	TRUE	FALSE
chr1	148552777	A	G	ENST00000619423	ENSG00000270629	NBPF14	TRUE	FALSE
chr1	148552777	A	T	ENST00000619423	ENSG00000270629	NBPF14	TRUE	FALSE
chr1	148552778	C	A	ENST00000619423	ENSG00000270629	NBPF14	TRUE	FALSE
chr1	148552778	C	G	ENST00000619423	ENSG00000270629	NBPF14	TRUE	FALSE
chr1	148552778	C	T	ENST00000619423	ENSG00000270629	NBPF14	TRUE	FALSE
chr1	148552784	G	T	ENST00000619423	ENSG00000270629	NBPF14
chr1	148552798	G	A	ENST00000619423	ENSG00000270629	NBPF14
chr1	148552804	C	A	ENST00000619423	ENSG00000270629	NBPF14
chr1	148552807	C	A	ENST00000619423	ENSG00000270629	NBPF14
chr1	148552810	C	A	ENST00000619423	ENSG00000270629	NBPF14
chr1	148552813	C	A	ENST00000619423	ENSG00000270629	NBPF14
chr1	148552816	G	A	ENST00000619423	ENSG00000270629	NBPF14
chr1	148552822	T	A	ENST00000619423	ENSG00000270629	NBPF14
chr1	148552825	T	A	ENST00000619423	ENSG00000270629	NBPF14
chr1	148552831	C	A	ENST00000619423	ENSG00000270629	NBPF14	TRUE	FALSE
chr1	148552831	C	G	ENST00000619423	ENSG00000270629	NBPF14	TRUE	FALSE
chr1	148552831	C	T	ENST00000619423	ENSG00000270629	NBPF14	TRUE	FALSE
chr1	148552832	T	A	ENST00000619423	ENSG00000270629	NBPF14	TRUE	FALSE
chr1	148552832	T	C	ENST00000619423	ENSG00000270629	NBPF14	TRUE	FALSE
chr1	148552832	T	G	ENST00000619423	ENSG00000270629	NBPF14	TRUE	FALSE
chr1	148553538	A	C	ENST00000619423	ENSG00000270629	NBPF14	TRUE	FALSE
chr1	148553538	A	G	ENST00000619423	ENSG00000270629	NBPF14	TRUE	FALSE
chr1	148553538	A	T	ENST00000619423	ENSG00000270629	NBPF14	TRUE	FALSE
chr1	148553539	C	A	ENST00000619423	ENSG00000270629	NBPF14	TRUE	FALSE
chr1	148553539	C	G	ENST00000619423	ENSG00000270629	NBPF14	TRUE	FALSE
chr1	148553539	C	T	ENST00000619423	ENSG00000270629	NBPF14	TRUE	FALSE
chr1	148553540	T	A	ENST00000619423	ENSG00000270629	NBPF14
chr1	148553557	A	T	ENST00000619423	ENSG00000270629	NBPF14
chr1	148553565	G	C	ENST00000619423	ENSG00000270629	NBPF14
chr1	148553565	G	T	ENST00000619423	ENSG00000270629	NBPF14
chr1	148553570	G	A	ENST00000619423	ENSG00000270629	NBPF14
chr1	148553573	C	A	ENST00000619423	ENSG00000270629	NBPF14
chr1	148553576	C	A	ENST00000619423	ENSG00000270629	NBPF14
chr1	148553578	A	T	ENST00000619423	ENSG00000270629	NBPF14
chr1	148553581	G	C	ENST00000619423	ENSG00000270629	NBPF14
chr1	148553581	G	T	ENST00000619423	ENSG00000270629	NBPF14
chr1	148553583	G	C	ENST00000619423	ENSG00000270629	NBPF14
chr1	148553583	G	T	ENST00000619423	ENSG00000270629	NBPF14
chr1	148553598	G	C	ENST00000619423	ENSG00000270629	NBPF14
chr1	148553598	G	T	ENST00000619423	ENSG00000270629	NBPF14
chr1	148553606	G	A	ENST00000619423	ENSG00000270629	NBPF14
chr1	148553611	A	C	ENST00000619423	ENSG00000270629	NBPF14
chr1	148553611	A	T	ENST00000619423	ENSG00000270629	NBPF14
chr1	148553624	C	A	ENST00000619423	ENSG00000270629	NBPF14
chr1	148553628	A	C	ENST00000619423	ENSG00000270629	NBPF14
chr1	148553628	A	T	ENST00000619423	ENSG00000270629	NBPF14
chr1	148553635	G	C	ENST00000619423	ENSG00000270629	NBPF14
chr1	148553635	G	T	ENST00000619423	ENSG00000270629	NBPF14
chr1	148553644	G	T	ENST00000619423	ENSG00000270629	NBPF14
chr1	148553646	A	C	ENST00000619423	ENSG00000270629	NBPF14
chr1	148553646	A	T	ENST00000619423	ENSG00000270629	NBPF14
chr1	148553649	A	T	ENST00000619423	ENSG00000270629	NBPF14
chr1	148553654	T	A	ENST00000619423	ENSG00000270629	NBPF14
chr1	148553662	G	C	ENST00000619423	ENSG00000270629	NBPF14
chr1	148553662	G	T	ENST00000619423	ENSG00000270629	NBPF14
chr1	148553669	G	A	ENST00000619423	ENSG00000270629	NBPF14
chr1	148553671	A	T	ENST00000619423	ENSG00000270629	NBPF14
chr1	148553678	C	A	ENST00000619423	ENSG00000270629	NBPF14
chr1	148553684	C	A	ENST00000619423	ENSG00000270629	NBPF14
chr1	148553687	T	A	ENST00000619423	ENSG00000270629	NBPF14
chr1	148553690	C	A	ENST00000619423	ENSG00000270629	NBPF14
chr1	148553702	C	A	ENST00000619423	ENSG00000270629	NBPF14
chr1	148553713	C	A	ENST00000619423	ENSG00000270629	NBPF14	TRUE	FALSE
chr1	148553713	C	G	ENST00000619423	ENSG00000270629	NBPF14	TRUE	FALSE
chr1	148553713	C	T	ENST00000619423	ENSG00000270629	NBPF14	TRUE	FALSE
chr1	148553714	T	A	ENST00000619423	ENSG00000270629	NBPF14	TRUE	FALSE
chr1	148553714	T	C	ENST00000619423	ENSG00000270629	NBPF14	TRUE	FALSE
chr1	148553714	T	G	ENST00000619423	ENSG00000270629	NBPF14	TRUE	FALSE
chr1	148554307	A	C	ENST00000619423	ENSG00000270629	NBPF14	TRUE	FALSE
chr1	148554307	A	G	ENST00000619423	ENSG00000270629	NBPF14	TRUE	FALSE
chr1	148554307	A	T	ENST00000619423	ENSG00000270629	NBPF14	TRUE	FALSE
chr1	148554308	C	A	ENST00000619423	ENSG00000270629	NBPF14	TRUE	FALSE
chr1	148554308	C	G	ENST00000619423	ENSG00000270629	NBPF14	TRUE	FALSE
chr1	148554308	C	T	ENST00000619423	ENSG00000270629	NBPF14	TRUE	FALSE
chr1	148554314	G	T	ENST00000619423	ENSG00000270629	NBPF14
chr1	148554318	G	C	ENST00000619423	ENSG00000270629	NBPF14
chr1	148554318	G	T	ENST00000619423	ENSG00000270629	NBPF14
chr1	148554328	G	A	ENST00000619423	ENSG00000270629	NBPF14
chr1	148554334	C	A	ENST00000619423	ENSG00000270629	NBPF14
chr1	148554337	C	A	ENST00000619423	ENSG00000270629	NBPF14
chr1	148554343	C	A	ENST00000619423	ENSG00000270629	NBPF14
chr1	148554346	T	A	ENST00000619423	ENSG00000270629	NBPF14
chr1	148554347	G	C	ENST00000619423	ENSG00000270629	NBPF14
chr1	148554347	G	T	ENST00000619423	ENSG00000270629	NBPF14
chr1	148554352	T	A	ENST00000619423	ENSG00000270629	NBPF14
chr1	148554355	C	A	ENST00000619423	ENSG00000270629	NBPF14
chr1	148554361	C	A	ENST00000619423	ENSG00000270629	NBPF14	TRUE	FALSE
chr1	148554361	C	G	ENST00000619423	ENSG00000270629	NBPF14	TRUE	FALSE
chr1	148554361	C	T	ENST00000619423	ENSG00000270629	NBPF14	TRUE	FALSE
chr1	148554362	T	A	ENST00000619423	ENSG00000270629	NBPF14	TRUE	FALSE
chr1	148554362	T	C	ENST00000619423	ENSG00000270629	NBPF14	TRUE	FALSE
chr1	148554362	T	G	ENST00000619423	ENSG00000270629	NBPF14	TRUE	FALSE
chr1	148555078	A	C	ENST00000619423	ENSG00000270629	NBPF14	TRUE	FALSE
chr1	148555078	A	G	ENST00000619423	ENSG00000270629	NBPF14	TRUE	FALSE
chr1	148555078	A	T	ENST00000619423	ENSG00000270629	NBPF14	TRUE	FALSE
chr1	148555079	C	A	ENST00000619423	ENSG00000270629	NBPF14	TRUE	FALSE
chr1	148555079	C	G	ENST00000619423	ENSG00000270629	NBPF14	TRUE	FALSE
chr1	148555079	C	T	ENST00000619423	ENSG00000270629	NBPF14	TRUE	FALSE
chr1	148555080	C	A	ENST00000619423	ENSG00000270629	NBPF14
chr1	148555097	A	T	ENST00000619423	ENSG00000270629	NBPF14
chr1	148555110	G	A	ENST00000619423	ENSG00000270629	NBPF14
chr1	148555113	G	A	ENST00000619423	ENSG00000270629	NBPF14
chr1	148555116	C	A	ENST00000619423	ENSG00000270629	NBPF14
chr1	148555118	A	T	ENST00000619423	ENSG00000270629	NBPF14
chr1	148555123	A	C	ENST00000619423	ENSG00000270629	NBPF14
chr1	148555123	A	T	ENST00000619423	ENSG00000270629	NBPF14
chr1	148555137	T	A	ENST00000619423	ENSG00000270629	NBPF14
chr1	148555138	G	C	ENST00000619423	ENSG00000270629	NBPF14
chr1	148555138	G	T	ENST00000619423	ENSG00000270629	NBPF14
chr1	148555146	G	A	ENST00000619423	ENSG00000270629	NBPF14
chr1	148555147	G	T	ENST00000619423	ENSG00000270629	NBPF14
chr1	148555151	G	C	ENST00000619423	ENSG00000270629	NBPF14
chr1	148555151	G	T	ENST00000619423	ENSG00000270629	NBPF14
chr1	148555164	C	A	ENST00000619423	ENSG00000270629	NBPF14
chr1	148555168	A	T	ENST00000619423	ENSG00000270629	NBPF14
chr1	148555175	G	C	ENST00000619423	ENSG00000270629	NBPF14
chr1	148555175	G	T	ENST00000619423	ENSG00000270629	NBPF14
chr1	148555184	G	C	ENST00000619423	ENSG00000270629	NBPF14
chr1	148555184	G	T	ENST00000619423	ENSG00000270629	NBPF14
chr1	148555186	A	C	ENST00000619423	ENSG00000270629	NBPF14
chr1	148555186	A	T	ENST00000619423	ENSG00000270629	NBPF14
chr1	148555189	A	T	ENST00000619423	ENSG00000270629	NBPF14
chr1	148555194	T	A	ENST00000619423	ENSG00000270629	NBPF14
chr1	148555202	G	C	ENST00000619423	ENSG00000270629	NBPF14
chr1	148555202	G	T	ENST00000619423	ENSG00000270629	NBPF14
chr1	148555209	G	A	ENST00000619423	ENSG00000270629	NBPF14
chr1	148555211	A	T	ENST00000619423	ENSG00000270629	NBPF14
chr1	148555218	C	A	ENST00000619423	ENSG00000270629	NBPF14
chr1	148555227	T	A	ENST00000619423	ENSG00000270629	NBPF14
chr1	148555230	C	A	ENST00000619423	ENSG00000270629	NBPF14
chr1	148555242	C	A	ENST00000619423	ENSG00000270629	NBPF14
chr1	148555253	C	A	ENST00000619423	ENSG00000270629	NBPF14	TRUE	FALSE
chr1	148555253	C	G	ENST00000619423	ENSG00000270629	NBPF14	TRUE	FALSE
chr1	148555253	C	T	ENST00000619423	ENSG00000270629	NBPF14	TRUE	FALSE
chr1	148555254	T	A	ENST00000619423	ENSG00000270629	NBPF14	TRUE	FALSE
chr1	148555254	T	C	ENST00000619423	ENSG00000270629	NBPF14	TRUE	FALSE
chr1	148555254	T	G	ENST00000619423	ENSG00000270629	NBPF14	TRUE	FALSE
chr1	148555865	A	C	ENST00000619423	ENSG00000270629	NBPF14	TRUE	FALSE
chr1	148555865	A	G	ENST00000619423	ENSG00000270629	NBPF14	TRUE	FALSE
chr1	148555865	A	T	ENST00000619423	ENSG00000270629	NBPF14	TRUE	FALSE
chr1	148555866	C	A	ENST00000619423	ENSG00000270629	NBPF14	TRUE	FALSE
chr1	148555866	C	G	ENST00000619423	ENSG00000270629	NBPF14	TRUE	FALSE
chr1	148555866	C	T	ENST00000619423	ENSG00000270629	NBPF14	TRUE	FALSE
chr1	148555872	G	T	ENST00000619423	ENSG00000270629	NBPF14
chr1	148555886	G	A	ENST00000619423	ENSG00000270629	NBPF14
chr1	148555892	C	A	ENST00000619423	ENSG00000270629	NBPF14
chr1	148555895	C	A	ENST00000619423	ENSG00000270629	NBPF14
chr1	148555901	C	A	ENST00000619423	ENSG00000270629	NBPF14
chr1	148555904	T	A	ENST00000619423	ENSG00000270629	NBPF14
chr1	148555907	T	A	ENST00000619423	ENSG00000270629	NBPF14
chr1	148555910	C	A	ENST00000619423	ENSG00000270629	NBPF14
chr1	148555916	T	A	ENST00000619423	ENSG00000270629	NBPF14
chr1	148555919	T	A	ENST00000619423	ENSG00000270629	NBPF14
chr1	148555922	C	A	ENST00000619423	ENSG00000270629	NBPF14
chr1	148555925	T	A	ENST00000619423	ENSG00000270629	NBPF14
chr1	148555928	T	A	ENST00000619423	ENSG00000270629	NBPF14
chr1	148555930	G	C	ENST00000619423	ENSG00000270629	NBPF14
chr1	148555930	G	T	ENST00000619423	ENSG00000270629	NBPF14
chr1	148555934	T	A	ENST00000619423	ENSG00000270629	NBPF14
chr1	148555937	T	A	ENST00000619423	ENSG00000270629	NBPF14
chr1	148555940	C	A	ENST00000619423	ENSG00000270629	NBPF14
chr1	148555946	T	A	ENST00000619423	ENSG00000270629	NBPF14
chr1	148555949	T	A	ENST00000619423	ENSG00000270629	NBPF14
chr1	148555952	T	A	ENST00000619423	ENSG00000270629	NBPF14
chr1	148555958	T	A	ENST00000619423	ENSG00000270629	NBPF14
chr1	148555964	T	A	ENST00000619423	ENSG00000270629	NBPF14
chr1	148555967	T	A	ENST00000619423	ENSG00000270629	NBPF14
chr1	148555970	C	A	ENST00000619423	ENSG00000270629	NBPF14
chr1	148555976	C	A	ENST00000619423	ENSG00000270629	NBPF14	TRUE	FALSE
chr1	148555976	C	G	ENST00000619423	ENSG00000270629	NBPF14	TRUE	FALSE
chr1	148555976	C	T	ENST00000619423	ENSG00000270629	NBPF14	TRUE	FALSE
chr1	148555977	T	A	ENST00000619423	ENSG00000270629	NBPF14	TRUE	FALSE
chr1	148555977	T	C	ENST00000619423	ENSG00000270629	NBPF14	TRUE	FALSE
chr1	148555977	T	G	ENST00000619423	ENSG00000270629	NBPF14	TRUE	FALSE
chr1	148556688	A	C	ENST00000619423	ENSG00000270629	NBPF14	TRUE	FALSE
chr1	148556688	A	G	ENST00000619423	ENSG00000270629	NBPF14	FALSE	FALSE
chr1	148556688	A	T	ENST00000619423	ENSG00000270629	NBPF14	TRUE	FALSE
chr1	148556689	C	A	ENST00000619423	ENSG00000270629	NBPF14	TRUE	FALSE
chr1	148556689	C	G	ENST00000619423	ENSG00000270629	NBPF14	TRUE	FALSE
chr1	148556689	C	T	ENST00000619423	ENSG00000270629	NBPF14	TRUE	FALSE
chr1	148556690	C	A	ENST00000619423	ENSG00000270629	NBPF14
chr1	148556693	C	A	ENST00000619423	ENSG00000270629	NBPF14
chr1	148556720	T	A	ENST00000619423	ENSG00000270629	NBPF14
chr1	148556723	C	A	ENST00000619423	ENSG00000270629	NBPF14
chr1	148556726	C	A	ENST00000619423	ENSG00000270629	NBPF14
chr1	148556728	A	T	ENST00000619423	ENSG00000270629	NBPF14
chr1	148556733	A	C	ENST00000619423	ENSG00000270629	NBPF14
chr1	148556733	A	T	ENST00000619423	ENSG00000270629	NBPF14
chr1	148556747	C	A	ENST00000619423	ENSG00000270629	NBPF14
chr1	148556748	A	C	ENST00000619423	ENSG00000270629	NBPF14
chr1	148556748	A	T	ENST00000619423	ENSG00000270629	NBPF14
chr1	148556756	G	A	ENST00000619423	ENSG00000270629	NBPF14
chr1	148556757	G	T	ENST00000619423	ENSG00000270629	NBPF14
chr1	148556771	G	A	ENST00000619423	ENSG00000270629	NBPF14
chr1	148556774	C	A	ENST00000619423	ENSG00000270629	NBPF14
chr1	148556778	A	T	ENST00000619423	ENSG00000270629	NBPF14
chr1	148556794	G	C	ENST00000619423	ENSG00000270629	NBPF14
chr1	148556794	G	T	ENST00000619423	ENSG00000270629	NBPF14
chr1	148556796	A	C	ENST00000619423	ENSG00000270629	NBPF14
chr1	148556796	A	T	ENST00000619423	ENSG00000270629	NBPF14
chr1	148556799	A	T	ENST00000619423	ENSG00000270629	NBPF14
chr1	148556804	T	A	ENST00000619423	ENSG00000270629	NBPF14
chr1	148556812	G	C	ENST00000619423	ENSG00000270629	NBPF14
chr1	148556812	G	T	ENST00000619423	ENSG00000270629	NBPF14
chr1	148556819	G	A	ENST00000619423	ENSG00000270629	NBPF14
chr1	148556821	A	T	ENST00000619423	ENSG00000270629	NBPF14
chr1	148556828	C	A	ENST00000619423	ENSG00000270629	NBPF14
chr1	148556834	C	A	ENST00000619423	ENSG00000270629	NBPF14
chr1	148556843	C	A	ENST00000619423	ENSG00000270629	NBPF14
chr1	148556852	C	A	ENST00000619423	ENSG00000270629	NBPF14
chr1	148556863	C	A	ENST00000619423	ENSG00000270629	NBPF14	TRUE	FALSE
chr1	148556863	C	G	ENST00000619423	ENSG00000270629	NBPF14	TRUE	FALSE
chr1	148556863	C	T	ENST00000619423	ENSG00000270629	NBPF14	TRUE	FALSE
chr1	148556864	T	A	ENST00000619423	ENSG00000270629	NBPF14	TRUE	FALSE
chr1	148556864	T	C	ENST00000619423	ENSG00000270629	NBPF14	TRUE	FALSE
chr1	148556864	T	G	ENST00000619423	ENSG00000270629	NBPF14	TRUE	FALSE
chr1	148557489	A	C	ENST00000619423	ENSG00000270629	NBPF14	TRUE	FALSE
chr1	148557489	A	G	ENST00000619423	ENSG00000270629	NBPF14	TRUE	FALSE
chr1	148557489	A	T	ENST00000619423	ENSG00000270629	NBPF14	TRUE	FALSE
chr1	148557490	C	A	ENST00000619423	ENSG00000270629	NBPF14	TRUE	FALSE
chr1	148557490	C	G	ENST00000619423	ENSG00000270629	NBPF14	TRUE	FALSE
chr1	148557490	C	T	ENST00000619423	ENSG00000270629	NBPF14	TRUE	FALSE
chr1	148557496	G	T	ENST00000619423	ENSG00000270629	NBPF14
chr1	148557510	G	A	ENST00000619423	ENSG00000270629	NBPF14
chr1	148557516	C	A	ENST00000619423	ENSG00000270629	NBPF14
chr1	148557519	C	A	ENST00000619423	ENSG00000270629	NBPF14
chr1	148557522	C	A	ENST00000619423	ENSG00000270629	NBPF14
chr1	148557525	C	A	ENST00000619423	ENSG00000270629	NBPF14
chr1	148557528	C	A	ENST00000619423	ENSG00000270629	NBPF14
chr1	148557534	T	A	ENST00000619423	ENSG00000270629	NBPF14
chr1	148557537	T	A	ENST00000619423	ENSG00000270629	NBPF14
chr1	148557543	C	A	ENST00000619423	ENSG00000270629	NBPF14	TRUE	FALSE
chr1	148557543	C	G	ENST00000619423	ENSG00000270629	NBPF14	TRUE	FALSE
chr1	148557543	C	T	ENST00000619423	ENSG00000270629	NBPF14	TRUE	FALSE
chr1	148557544	T	A	ENST00000619423	ENSG00000270629	NBPF14	TRUE	FALSE
chr1	148557544	T	C	ENST00000619423	ENSG00000270629	NBPF14	TRUE	FALSE
chr1	148557544	T	G	ENST00000619423	ENSG00000270629	NBPF14	TRUE	FALSE
chr1	148558250	A	C	ENST00000619423	ENSG00000270629	NBPF14	TRUE	FALSE
chr1	148558250	A	G	ENST00000619423	ENSG00000270629	NBPF14	TRUE	FALSE
chr1	148558250	A	T	ENST00000619423	ENSG00000270629	NBPF14	TRUE	FALSE
chr1	148558251	C	A	ENST00000619423	ENSG00000270629	NBPF14	TRUE	FALSE
chr1	148558251	C	G	ENST00000619423	ENSG00000270629	NBPF14	TRUE	FALSE
chr1	148558251	C	T	ENST00000619423	ENSG00000270629	NBPF14	TRUE	FALSE
chr1	148558252	T	A	ENST00000619423	ENSG00000270629	NBPF14
chr1	148558269	A	T	ENST00000619423	ENSG00000270629	NBPF14
chr1	148558277	G	C	ENST00000619423	ENSG00000270629	NBPF14
chr1	148558277	G	T	ENST00000619423	ENSG00000270629	NBPF14
chr1	148558282	G	A	ENST00000619423	ENSG00000270629	NBPF14
chr1	148558285	C	A	ENST00000619423	ENSG00000270629	NBPF14
chr1	148558288	C	A	ENST00000619423	ENSG00000270629	NBPF14
chr1	148558290	A	T	ENST00000619423	ENSG00000270629	NBPF14
chr1	148558293	G	C	ENST00000619423	ENSG00000270629	NBPF14
chr1	148558293	G	T	ENST00000619423	ENSG00000270629	NBPF14
chr1	148558295	G	C	ENST00000619423	ENSG00000270629	NBPF14
chr1	148558295	G	T	ENST00000619423	ENSG00000270629	NBPF14
chr1	148558310	G	C	ENST00000619423	ENSG00000270629	NBPF14
chr1	148558310	G	T	ENST00000619423	ENSG00000270629	NBPF14
chr1	148558318	G	A	ENST00000619423	ENSG00000270629	NBPF14
chr1	148558323	A	C	ENST00000619423	ENSG00000270629	NBPF14
chr1	148558323	A	T	ENST00000619423	ENSG00000270629	NBPF14
chr1	148558336	C	A	ENST00000619423	ENSG00000270629	NBPF14
chr1	148558340	A	C	ENST00000619423	ENSG00000270629	NBPF14
chr1	148558340	A	T	ENST00000619423	ENSG00000270629	NBPF14
chr1	148558347	G	C	ENST00000619423	ENSG00000270629	NBPF14
chr1	148558347	G	T	ENST00000619423	ENSG00000270629	NBPF14
chr1	148558356	G	T	ENST00000619423	ENSG00000270629	NBPF14
chr1	148558358	A	C	ENST00000619423	ENSG00000270629	NBPF14
chr1	148558358	A	T	ENST00000619423	ENSG00000270629	NBPF14
chr1	148558361	A	T	ENST00000619423	ENSG00000270629	NBPF14
chr1	148558366	T	A	ENST00000619423	ENSG00000270629	NBPF14
chr1	148558374	G	C	ENST00000619423	ENSG00000270629	NBPF14
chr1	148558374	G	T	ENST00000619423	ENSG00000270629	NBPF14
chr1	148558381	G	A	ENST00000619423	ENSG00000270629	NBPF14
chr1	148558383	A	T	ENST00000619423	ENSG00000270629	NBPF14
chr1	148558390	C	A	ENST00000619423	ENSG00000270629	NBPF14
chr1	148558396	C	A	ENST00000619423	ENSG00000270629	NBPF14
chr1	148558399	T	A	ENST00000619423	ENSG00000270629	NBPF14
chr1	148558402	C	A	ENST00000619423	ENSG00000270629	NBPF14
chr1	148558414	C	A	ENST00000619423	ENSG00000270629	NBPF14
chr1	148558425	C	A	ENST00000619423	ENSG00000270629	NBPF14	TRUE	FALSE
chr1	148558425	C	G	ENST00000619423	ENSG00000270629	NBPF14	TRUE	FALSE
chr1	148558425	C	T	ENST00000619423	ENSG00000270629	NBPF14	TRUE	FALSE
chr1	148558426	T	A	ENST00000619423	ENSG00000270629	NBPF14	TRUE	FALSE
chr1	148558426	T	C	ENST00000619423	ENSG00000270629	NBPF14	TRUE	FALSE
chr1	148558426	T	G	ENST00000619423	ENSG00000270629	NBPF14	TRUE	FALSE
chr1	148559019	A	C	ENST00000619423	ENSG00000270629	NBPF14	TRUE	FALSE
chr1	148559019	A	G	ENST00000619423	ENSG00000270629	NBPF14	TRUE	FALSE
chr1	148559019	A	T	ENST00000619423	ENSG00000270629	NBPF14	TRUE	FALSE
chr1	148559020	C	A	ENST00000619423	ENSG00000270629	NBPF14	TRUE	FALSE
chr1	148559020	C	G	ENST00000619423	ENSG00000270629	NBPF14	TRUE	FALSE
chr1	148559020	C	T	ENST00000619423	ENSG00000270629	NBPF14	TRUE	FALSE
chr1	148559026	G	T	ENST00000619423	ENSG00000270629	NBPF14
chr1	148559030	G	C	ENST00000619423	ENSG00000270629	NBPF14
chr1	148559030	G	T	ENST00000619423	ENSG00000270629	NBPF14
chr1	148559040	G	A	ENST00000619423	ENSG00000270629	NBPF14
chr1	148559046	C	A	ENST00000619423	ENSG00000270629	NBPF14
chr1	148559049	C	A	ENST00000619423	ENSG00000270629	NBPF14
chr1	148559055	C	A	ENST00000619423	ENSG00000270629	NBPF14
chr1	148559058	T	A	ENST00000619423	ENSG00000270629	NBPF14
chr1	148559059	G	C	ENST00000619423	ENSG00000270629	NBPF14
chr1	148559059	G	T	ENST00000619423	ENSG00000270629	NBPF14
chr1	148559064	T	A	ENST00000619423	ENSG00000270629	NBPF14
chr1	148559067	C	A	ENST00000619423	ENSG00000270629	NBPF14
chr1	148559073	C	A	ENST00000619423	ENSG00000270629	NBPF14	TRUE	FALSE
chr1	148559073	C	G	ENST00000619423	ENSG00000270629	NBPF14	TRUE	FALSE
chr1	148559073	C	T	ENST00000619423	ENSG00000270629	NBPF14	TRUE	FALSE
chr1	148559074	T	A	ENST00000619423	ENSG00000270629	NBPF14	TRUE	FALSE
chr1	148559074	T	C	ENST00000619423	ENSG00000270629	NBPF14	TRUE	FALSE
chr1	148559074	T	G	ENST00000619423	ENSG00000270629	NBPF14	TRUE	FALSE
chr1	148559791	A	C	ENST00000619423	ENSG00000270629	NBPF14	TRUE	FALSE
chr1	148559791	A	G	ENST00000619423	ENSG00000270629	NBPF14	TRUE	FALSE
chr1	148559791	A	T	ENST00000619423	ENSG00000270629	NBPF14	TRUE	FALSE
chr1	148559792	C	A	ENST00000619423	ENSG00000270629	NBPF14	TRUE	FALSE
chr1	148559792	C	G	ENST00000619423	ENSG00000270629	NBPF14	TRUE	FALSE
chr1	148559792	C	T	ENST00000619423	ENSG00000270629	NBPF14	TRUE	FALSE
chr1	148559793	C	A	ENST00000619423	ENSG00000270629	NBPF14
chr1	148559810	A	T	ENST00000619423	ENSG00000270629	NBPF14
chr1	148559823	G	A	ENST00000619423	ENSG00000270629	NBPF14
chr1	148559826	G	A	ENST00000619423	ENSG00000270629	NBPF14
chr1	148559829	C	A	ENST00000619423	ENSG00000270629	NBPF14
chr1	148559831	A	T	ENST00000619423	ENSG00000270629	NBPF14
chr1	148559836	G	C	ENST00000619423	ENSG00000270629	NBPF14
chr1	148559836	G	T	ENST00000619423	ENSG00000270629	NBPF14
chr1	148559850	T	A	ENST00000619423	ENSG00000270629	NBPF14
chr1	148559851	A	C	ENST00000619423	ENSG00000270629	NBPF14
chr1	148559851	A	T	ENST00000619423	ENSG00000270629	NBPF14
chr1	148559859	G	A	ENST00000619423	ENSG00000270629	NBPF14
chr1	148559860	G	T	ENST00000619423	ENSG00000270629	NBPF14
chr1	148559864	G	C	ENST00000619423	ENSG00000270629	NBPF14
chr1	148559864	G	T	ENST00000619423	ENSG00000270629	NBPF14
chr1	148559877	C	A	ENST00000619423	ENSG00000270629	NBPF14
chr1	148559881	A	T	ENST00000619423	ENSG00000270629	NBPF14
chr1	148559888	G	C	ENST00000619423	ENSG00000270629	NBPF14
chr1	148559888	G	T	ENST00000619423	ENSG00000270629	NBPF14
chr1	148559897	G	C	ENST00000619423	ENSG00000270629	NBPF14
chr1	148559897	G	T	ENST00000619423	ENSG00000270629	NBPF14
chr1	148559899	A	C	ENST00000619423	ENSG00000270629	NBPF14
chr1	148559899	A	T	ENST00000619423	ENSG00000270629	NBPF14
chr1	148559902	A	T	ENST00000619423	ENSG00000270629	NBPF14
chr1	148559907	T	A	ENST00000619423	ENSG00000270629	NBPF14
chr1	148559915	G	C	ENST00000619423	ENSG00000270629	NBPF14
chr1	148559915	G	T	ENST00000619423	ENSG00000270629	NBPF14
chr1	148559922	G	A	ENST00000619423	ENSG00000270629	NBPF14
chr1	148559924	A	T	ENST00000619423	ENSG00000270629	NBPF14
chr1	148559931	C	A	ENST00000619423	ENSG00000270629	NBPF14
chr1	148559940	T	A	ENST00000619423	ENSG00000270629	NBPF14
chr1	148559943	C	A	ENST00000619423	ENSG00000270629	NBPF14
chr1	148559955	C	A	ENST00000619423	ENSG00000270629	NBPF14
chr1	148559966	C	A	ENST00000619423	ENSG00000270629	NBPF14	TRUE	FALSE
chr1	148559966	C	G	ENST00000619423	ENSG00000270629	NBPF14	TRUE	FALSE
chr1	148559966	C	T	ENST00000619423	ENSG00000270629	NBPF14	TRUE	FALSE
chr1	148559967	T	A	ENST00000619423	ENSG00000270629	NBPF14	TRUE	FALSE
chr1	148559967	T	C	ENST00000619423	ENSG00000270629	NBPF14	TRUE	FALSE
chr1	148559967	T	G	ENST00000619423	ENSG00000270629	NBPF14	TRUE	FALSE
chr1	148560582	A	C	ENST00000619423	ENSG00000270629	NBPF14	TRUE	FALSE
chr1	148560582	A	G	ENST00000619423	ENSG00000270629	NBPF14	TRUE	FALSE
chr1	148560582	A	T	ENST00000619423	ENSG00000270629	NBPF14	TRUE	FALSE
chr1	148560583	C	A	ENST00000619423	ENSG00000270629	NBPF14	TRUE	FALSE
chr1	148560583	C	G	ENST00000619423	ENSG00000270629	NBPF14	TRUE	FALSE
chr1	148560583	C	T	ENST00000619423	ENSG00000270629	NBPF14	TRUE	FALSE
chr1	148560589	G	T	ENST00000619423	ENSG00000270629	NBPF14
chr1	148560603	G	A	ENST00000619423	ENSG00000270629	NBPF14
chr1	148560609	C	A	ENST00000619423	ENSG00000270629	NBPF14
chr1	148560612	C	A	ENST00000619423	ENSG00000270629	NBPF14
chr1	148560618	C	A	ENST00000619423	ENSG00000270629	NBPF14
chr1	148560621	T	A	ENST00000619423	ENSG00000270629	NBPF14
chr1	148560624	T	A	ENST00000619423	ENSG00000270629	NBPF14
chr1	148560627	C	A	ENST00000619423	ENSG00000270629	NBPF14
chr1	148560633	T	A	ENST00000619423	ENSG00000270629	NBPF14
chr1	148560636	T	A	ENST00000619423	ENSG00000270629	NBPF14
chr1	148560639	C	A	ENST00000619423	ENSG00000270629	NBPF14
chr1	148560642	T	A	ENST00000619423	ENSG00000270629	NBPF14
chr1	148560645	T	A	ENST00000619423	ENSG00000270629	NBPF14
chr1	148560647	G	C	ENST00000619423	ENSG00000270629	NBPF14
chr1	148560647	G	T	ENST00000619423	ENSG00000270629	NBPF14
chr1	148560651	T	A	ENST00000619423	ENSG00000270629	NBPF14
chr1	148560654	T	A	ENST00000619423	ENSG00000270629	NBPF14
chr1	148560657	C	A	ENST00000619423	ENSG00000270629	NBPF14
chr1	148560663	T	A	ENST00000619423	ENSG00000270629	NBPF14
chr1	148560666	T	A	ENST00000619423	ENSG00000270629	NBPF14
chr1	148560669	T	A	ENST00000619423	ENSG00000270629	NBPF14
chr1	148560675	T	A	ENST00000619423	ENSG00000270629	NBPF14
chr1	148560681	T	A	ENST00000619423	ENSG00000270629	NBPF14
chr1	148560684	T	A	ENST00000619423	ENSG00000270629	NBPF14
chr1	148560687	C	A	ENST00000619423	ENSG00000270629	NBPF14
chr1	148560693	C	A	ENST00000619423	ENSG00000270629	NBPF14	TRUE	FALSE
chr1	148560693	C	G	ENST00000619423	ENSG00000270629	NBPF14	TRUE	FALSE
chr1	148560693	C	T	ENST00000619423	ENSG00000270629	NBPF14	TRUE	FALSE
chr1	148560694	T	A	ENST00000619423	ENSG00000270629	NBPF14	TRUE	FALSE
chr1	148560694	T	C	ENST00000619423	ENSG00000270629	NBPF14	TRUE	FALSE
chr1	148560694	T	G	ENST00000619423	ENSG00000270629	NBPF14	TRUE	FALSE
chr1	148561405	A	C	ENST00000619423	ENSG00000270629	NBPF14	TRUE	FALSE
chr1	148561405	A	G	ENST00000619423	ENSG00000270629	NBPF14	TRUE	FALSE
chr1	148561405	A	T	ENST00000619423	ENSG00000270629	NBPF14	TRUE	FALSE
chr1	148561406	C	A	ENST00000619423	ENSG00000270629	NBPF14	TRUE	FALSE
chr1	148561406	C	G	ENST00000619423	ENSG00000270629	NBPF14	TRUE	FALSE
chr1	148561406	C	T	ENST00000619423	ENSG00000270629	NBPF14	TRUE	FALSE
chr1	148561407	C	A	ENST00000619423	ENSG00000270629	NBPF14
chr1	148561410	C	A	ENST00000619423	ENSG00000270629	NBPF14
chr1	148561437	T	A	ENST00000619423	ENSG00000270629	NBPF14
chr1	148561440	C	A	ENST00000619423	ENSG00000270629	NBPF14
chr1	148561443	C	A	ENST00000619423	ENSG00000270629	NBPF14
chr1	148561445	A	T	ENST00000619423	ENSG00000270629	NBPF14
chr1	148561450	A	C	ENST00000619423	ENSG00000270629	NBPF14
chr1	148561450	A	T	ENST00000619423	ENSG00000270629	NBPF14
chr1	148561464	C	A	ENST00000619423	ENSG00000270629	NBPF14
chr1	148561465	A	C	ENST00000619423	ENSG00000270629	NBPF14
chr1	148561465	A	T	ENST00000619423	ENSG00000270629	NBPF14
chr1	148561473	G	A	ENST00000619423	ENSG00000270629	NBPF14
chr1	148561474	G	T	ENST00000619423	ENSG00000270629	NBPF14
chr1	148561488	G	A	ENST00000619423	ENSG00000270629	NBPF14
chr1	148561491	C	A	ENST00000619423	ENSG00000270629	NBPF14
chr1	148561495	A	T	ENST00000619423	ENSG00000270629	NBPF14
chr1	148561511	G	C	ENST00000619423	ENSG00000270629	NBPF14
chr1	148561511	G	T	ENST00000619423	ENSG00000270629	NBPF14
chr1	148561513	A	C	ENST00000619423	ENSG00000270629	NBPF14
chr1	148561513	A	T	ENST00000619423	ENSG00000270629	NBPF14
chr1	148561516	A	T	ENST00000619423	ENSG00000270629	NBPF14
chr1	148561521	T	A	ENST00000619423	ENSG00000270629	NBPF14
chr1	148561529	G	C	ENST00000619423	ENSG00000270629	NBPF14
chr1	148561529	G	T	ENST00000619423	ENSG00000270629	NBPF14
chr1	148561536	G	A	ENST00000619423	ENSG00000270629	NBPF14
chr1	148561538	A	T	ENST00000619423	ENSG00000270629	NBPF14
chr1	148561545	C	A	ENST00000619423	ENSG00000270629	NBPF14
chr1	148561551	C	A	ENST00000619423	ENSG00000270629	NBPF14
chr1	148561560	C	A	ENST00000619423	ENSG00000270629	NBPF14
chr1	148561569	C	A	ENST00000619423	ENSG00000270629	NBPF14
chr1	148561580	C	A	ENST00000619423	ENSG00000270629	NBPF14	TRUE	FALSE
chr1	148561580	C	G	ENST00000619423	ENSG00000270629	NBPF14	TRUE	FALSE
chr1	148561580	C	T	ENST00000619423	ENSG00000270629	NBPF14	TRUE	FALSE
chr1	148561581	T	A	ENST00000619423	ENSG00000270629	NBPF14	TRUE	FALSE
chr1	148561581	T	C	ENST00000619423	ENSG00000270629	NBPF14	TRUE	FALSE
chr1	148561581	T	G	ENST00000619423	ENSG00000270629	NBPF14	TRUE	FALSE
chr1	148562234	A	C	ENST00000619423	ENSG00000270629	NBPF14	TRUE	FALSE
chr1	148562234	A	G	ENST00000619423	ENSG00000270629	NBPF14	TRUE	FALSE
chr1	148562234	A	T	ENST00000619423	ENSG00000270629	NBPF14	TRUE	FALSE
chr1	148562235	C	A	ENST00000619423	ENSG00000270629	NBPF14	TRUE	FALSE
chr1	148562235	C	G	ENST00000619423	ENSG00000270629	NBPF14	TRUE	FALSE
chr1	148562235	C	T	ENST00000619423	ENSG00000270629	NBPF14	TRUE	FALSE
chr1	148562241	G	T	ENST00000619423	ENSG00000270629	NBPF14
chr1	148562255	G	A	ENST00000619423	ENSG00000270629	NBPF14
chr1	148562261	C	A	ENST00000619423	ENSG00000270629	NBPF14
chr1	148562264	C	A	ENST00000619423	ENSG00000270629	NBPF14
chr1	148562267	C	A	ENST00000619423	ENSG00000270629	NBPF14
chr1	148562270	C	A	ENST00000619423	ENSG00000270629	NBPF14
chr1	148562273	C	A	ENST00000619423	ENSG00000270629	NBPF14
chr1	148562279	T	A	ENST00000619423	ENSG00000270629	NBPF14
chr1	148562282	T	A	ENST00000619423	ENSG00000270629	NBPF14
chr1	148562288	C	A	ENST00000619423	ENSG00000270629	NBPF14	TRUE	FALSE
chr1	148562288	C	G	ENST00000619423	ENSG00000270629	NBPF14	TRUE	FALSE
chr1	148562288	C	T	ENST00000619423	ENSG00000270629	NBPF14	TRUE	FALSE
chr1	148562289	T	A	ENST00000619423	ENSG00000270629	NBPF14	TRUE	FALSE
chr1	148562289	T	C	ENST00000619423	ENSG00000270629	NBPF14	TRUE	FALSE
chr1	148562289	T	G	ENST00000619423	ENSG00000270629	NBPF14	TRUE	FALSE
chr1	148562995	A	C	ENST00000619423	ENSG00000270629	NBPF14	TRUE	FALSE
chr1	148562995	A	G	ENST00000619423	ENSG00000270629	NBPF14	TRUE	FALSE
chr1	148562995	A	T	ENST00000619423	ENSG00000270629	NBPF14	TRUE	FALSE
chr1	148562996	C	A	ENST00000619423	ENSG00000270629	NBPF14	TRUE	FALSE
chr1	148562996	C	G	ENST00000619423	ENSG00000270629	NBPF14	TRUE	FALSE
chr1	148562996	C	T	ENST00000619423	ENSG00000270629	NBPF14	TRUE	FALSE
chr1	148562997	T	A	ENST00000619423	ENSG00000270629	NBPF14
chr1	148563014	A	T	ENST00000619423	ENSG00000270629	NBPF14
chr1	148563022	G	C	ENST00000619423	ENSG00000270629	NBPF14
chr1	148563022	G	T	ENST00000619423	ENSG00000270629	NBPF14
chr1	148563027	G	A	ENST00000619423	ENSG00000270629	NBPF14
chr1	148563030	C	A	ENST00000619423	ENSG00000270629	NBPF14
chr1	148563033	C	A	ENST00000619423	ENSG00000270629	NBPF14
chr1	148563035	A	T	ENST00000619423	ENSG00000270629	NBPF14
chr1	148563038	G	C	ENST00000619423	ENSG00000270629	NBPF14
chr1	148563038	G	T	ENST00000619423	ENSG00000270629	NBPF14
chr1	148563040	G	C	ENST00000619423	ENSG00000270629	NBPF14
chr1	148563040	G	T	ENST00000619423	ENSG00000270629	NBPF14
chr1	148563055	G	C	ENST00000619423	ENSG00000270629	NBPF14
chr1	148563055	G	T	ENST00000619423	ENSG00000270629	NBPF14
chr1	148563063	G	A	ENST00000619423	ENSG00000270629	NBPF14
chr1	148563068	A	C	ENST00000619423	ENSG00000270629	NBPF14
chr1	148563068	A	T	ENST00000619423	ENSG00000270629	NBPF14
chr1	148563081	C	A	ENST00000619423	ENSG00000270629	NBPF14
chr1	148563085	A	C	ENST00000619423	ENSG00000270629	NBPF14
chr1	148563085	A	T	ENST00000619423	ENSG00000270629	NBPF14
chr1	148563092	G	C	ENST00000619423	ENSG00000270629	NBPF14
chr1	148563092	G	T	ENST00000619423	ENSG00000270629	NBPF14
chr1	148563101	G	T	ENST00000619423	ENSG00000270629	NBPF14
chr1	148563103	A	C	ENST00000619423	ENSG00000270629	NBPF14
chr1	148563103	A	T	ENST00000619423	ENSG00000270629	NBPF14
chr1	148563106	A	T	ENST00000619423	ENSG00000270629	NBPF14
chr1	148563111	T	A	ENST00000619423	ENSG00000270629	NBPF14
chr1	148563119	G	C	ENST00000619423	ENSG00000270629	NBPF14
chr1	148563119	G	T	ENST00000619423	ENSG00000270629	NBPF14
chr1	148563126	G	A	ENST00000619423	ENSG00000270629	NBPF14
chr1	148563128	A	T	ENST00000619423	ENSG00000270629	NBPF14
chr1	148563135	C	A	ENST00000619423	ENSG00000270629	NBPF14
chr1	148563141	C	A	ENST00000619423	ENSG00000270629	NBPF14
chr1	148563144	T	A	ENST00000619423	ENSG00000270629	NBPF14
chr1	148563147	C	A	ENST00000619423	ENSG00000270629	NBPF14
chr1	148563159	C	A	ENST00000619423	ENSG00000270629	NBPF14
chr1	148563170	C	A	ENST00000619423	ENSG00000270629	NBPF14	TRUE	FALSE
chr1	148563170	C	G	ENST00000619423	ENSG00000270629	NBPF14	TRUE	FALSE
chr1	148563170	C	T	ENST00000619423	ENSG00000270629	NBPF14	TRUE	FALSE
chr1	148563171	T	A	ENST00000619423	ENSG00000270629	NBPF14	TRUE	FALSE
chr1	148563171	T	C	ENST00000619423	ENSG00000270629	NBPF14	TRUE	FALSE
chr1	148563171	T	G	ENST00000619423	ENSG00000270629	NBPF14	TRUE	FALSE
chr1	148563764	A	C	ENST00000619423	ENSG00000270629	NBPF14	TRUE	FALSE
chr1	148563764	A	G	ENST00000619423	ENSG00000270629	NBPF14	TRUE	FALSE
chr1	148563764	A	T	ENST00000619423	ENSG00000270629	NBPF14	TRUE	FALSE
chr1	148563765	C	A	ENST00000619423	ENSG00000270629	NBPF14	TRUE	FALSE
chr1	148563765	C	G	ENST00000619423	ENSG00000270629	NBPF14	TRUE	FALSE
chr1	148563765	C	T	ENST00000619423	ENSG00000270629	NBPF14	TRUE	FALSE
chr1	148563771	G	T	ENST00000619423	ENSG00000270629	NBPF14
chr1	148563775	G	C	ENST00000619423	ENSG00000270629	NBPF14
chr1	148563775	G	T	ENST00000619423	ENSG00000270629	NBPF14
chr1	148563785	G	A	ENST00000619423	ENSG00000270629	NBPF14
chr1	148563791	C	A	ENST00000619423	ENSG00000270629	NBPF14
chr1	148563794	C	A	ENST00000619423	ENSG00000270629	NBPF14
chr1	148563800	C	A	ENST00000619423	ENSG00000270629	NBPF14
chr1	148563803	G	A	ENST00000619423	ENSG00000270629	NBPF14
chr1	148563804	G	C	ENST00000619423	ENSG00000270629	NBPF14
chr1	148563804	G	T	ENST00000619423	ENSG00000270629	NBPF14
chr1	148563809	T	A	ENST00000619423	ENSG00000270629	NBPF14
chr1	148563812	C	A	ENST00000619423	ENSG00000270629	NBPF14
chr1	148563818	C	A	ENST00000619423	ENSG00000270629	NBPF14	TRUE	FALSE
chr1	148563818	C	G	ENST00000619423	ENSG00000270629	NBPF14	TRUE	FALSE
chr1	148563818	C	T	ENST00000619423	ENSG00000270629	NBPF14	TRUE	FALSE
chr1	148563819	T	A	ENST00000619423	ENSG00000270629	NBPF14	TRUE	FALSE
chr1	148563819	T	C	ENST00000619423	ENSG00000270629	NBPF14	TRUE	FALSE
chr1	148563819	T	G	ENST00000619423	ENSG00000270629	NBPF14	TRUE	FALSE
chr1	148564537	A	C	ENST00000619423	ENSG00000270629	NBPF14	TRUE	FALSE
chr1	148564537	A	G	ENST00000619423	ENSG00000270629	NBPF14	TRUE	FALSE
chr1	148564537	A	T	ENST00000619423	ENSG00000270629	NBPF14	TRUE	FALSE
chr1	148564538	C	A	ENST00000619423	ENSG00000270629	NBPF14	TRUE	FALSE
chr1	148564538	C	G	ENST00000619423	ENSG00000270629	NBPF14	TRUE	FALSE
chr1	148564538	C	T	ENST00000619423	ENSG00000270629	NBPF14	TRUE	FALSE
chr1	148564539	C	A	ENST00000619423	ENSG00000270629	NBPF14
chr1	148564556	A	T	ENST00000619423	ENSG00000270629	NBPF14
chr1	148564569	G	A	ENST00000619423	ENSG00000270629	NBPF14
chr1	148564572	G	A	ENST00000619423	ENSG00000270629	NBPF14
chr1	148564575	C	A	ENST00000619423	ENSG00000270629	NBPF14
chr1	148564577	A	T	ENST00000619423	ENSG00000270629	NBPF14
chr1	148564582	A	C	ENST00000619423	ENSG00000270629	NBPF14
chr1	148564582	A	T	ENST00000619423	ENSG00000270629	NBPF14
chr1	148564596	T	A	ENST00000619423	ENSG00000270629	NBPF14
chr1	148564597	G	C	ENST00000619423	ENSG00000270629	NBPF14
chr1	148564597	G	T	ENST00000619423	ENSG00000270629	NBPF14
chr1	148564605	G	A	ENST00000619423	ENSG00000270629	NBPF14
chr1	148564606	G	T	ENST00000619423	ENSG00000270629	NBPF14
chr1	148564610	G	C	ENST00000619423	ENSG00000270629	NBPF14
chr1	148564610	G	T	ENST00000619423	ENSG00000270629	NBPF14
chr1	148564623	C	A	ENST00000619423	ENSG00000270629	NBPF14
chr1	148564627	A	T	ENST00000619423	ENSG00000270629	NBPF14
chr1	148564634	G	C	ENST00000619423	ENSG00000270629	NBPF14
chr1	148564634	G	T	ENST00000619423	ENSG00000270629	NBPF14
chr1	148564643	G	C	ENST00000619423	ENSG00000270629	NBPF14
chr1	148564643	G	T	ENST00000619423	ENSG00000270629	NBPF14
chr1	148564645	A	C	ENST00000619423	ENSG00000270629	NBPF14
chr1	148564645	A	T	ENST00000619423	ENSG00000270629	NBPF14
chr1	148564648	A	T	ENST00000619423	ENSG00000270629	NBPF14
chr1	148564653	T	A	ENST00000619423	ENSG00000270629	NBPF14
chr1	148564661	G	C	ENST00000619423	ENSG00000270629	NBPF14
chr1	148564661	G	T	ENST00000619423	ENSG00000270629	NBPF14
chr1	148564668	G	A	ENST00000619423	ENSG00000270629	NBPF14
chr1	148564670	A	T	ENST00000619423	ENSG00000270629	NBPF14
chr1	148564677	C	A	ENST00000619423	ENSG00000270629	NBPF14
chr1	148564686	T	A	ENST00000619423	ENSG00000270629	NBPF14
chr1	148564689	C	A	ENST00000619423	ENSG00000270629	NBPF14
chr1	148564701	C	A	ENST00000619423	ENSG00000270629	NBPF14
chr1	148564712	C	A	ENST00000619423	ENSG00000270629	NBPF14	TRUE	FALSE
chr1	148564712	C	G	ENST00000619423	ENSG00000270629	NBPF14	TRUE	FALSE
chr1	148564712	C	T	ENST00000619423	ENSG00000270629	NBPF14	TRUE	FALSE
chr1	148564713	T	A	ENST00000619423	ENSG00000270629	NBPF14	TRUE	FALSE
chr1	148564713	T	C	ENST00000619423	ENSG00000270629	NBPF14	TRUE	FALSE
chr1	148564713	T	G	ENST00000619423	ENSG00000270629	NBPF14	TRUE	FALSE
chr1	148565318	A	C	ENST00000619423	ENSG00000270629	NBPF14	TRUE	FALSE
chr1	148565318	A	G	ENST00000619423	ENSG00000270629	NBPF14	TRUE	FALSE
chr1	148565318	A	T	ENST00000619423	ENSG00000270629	NBPF14	TRUE	FALSE
chr1	148565319	C	A	ENST00000619423	ENSG00000270629	NBPF14	TRUE	FALSE
chr1	148565319	C	G	ENST00000619423	ENSG00000270629	NBPF14	TRUE	FALSE
chr1	148565319	C	T	ENST00000619423	ENSG00000270629	NBPF14	TRUE	FALSE
chr1	148565325	G	T	ENST00000619423	ENSG00000270629	NBPF14
chr1	148565339	G	A	ENST00000619423	ENSG00000270629	NBPF14
chr1	148565345	C	A	ENST00000619423	ENSG00000270629	NBPF14
chr1	148565348	C	A	ENST00000619423	ENSG00000270629	NBPF14
chr1	148565354	C	A	ENST00000619423	ENSG00000270629	NBPF14
chr1	148565357	T	A	ENST00000619423	ENSG00000270629	NBPF14
chr1	148565360	T	A	ENST00000619423	ENSG00000270629	NBPF14
chr1	148565363	C	A	ENST00000619423	ENSG00000270629	NBPF14
chr1	148565369	T	A	ENST00000619423	ENSG00000270629	NBPF14
chr1	148565372	T	A	ENST00000619423	ENSG00000270629	NBPF14
chr1	148565375	C	A	ENST00000619423	ENSG00000270629	NBPF14
chr1	148565378	T	A	ENST00000619423	ENSG00000270629	NBPF14
chr1	148565381	T	A	ENST00000619423	ENSG00000270629	NBPF14
chr1	148565383	G	C	ENST00000619423	ENSG00000270629	NBPF14
chr1	148565383	G	T	ENST00000619423	ENSG00000270629	NBPF14
chr1	148565387	T	A	ENST00000619423	ENSG00000270629	NBPF14
chr1	148565390	T	A	ENST00000619423	ENSG00000270629	NBPF14
chr1	148565393	C	A	ENST00000619423	ENSG00000270629	NBPF14
chr1	148565399	T	A	ENST00000619423	ENSG00000270629	NBPF14
chr1	148565402	T	A	ENST00000619423	ENSG00000270629	NBPF14
chr1	148565405	T	A	ENST00000619423	ENSG00000270629	NBPF14
chr1	148565411	T	A	ENST00000619423	ENSG00000270629	NBPF14
chr1	148565417	T	A	ENST00000619423	ENSG00000270629	NBPF14
chr1	148565420	T	A	ENST00000619423	ENSG00000270629	NBPF14
chr1	148565423	C	A	ENST00000619423	ENSG00000270629	NBPF14
chr1	148565429	C	A	ENST00000619423	ENSG00000270629	NBPF14	TRUE	FALSE
chr1	148565429	C	G	ENST00000619423	ENSG00000270629	NBPF14	TRUE	FALSE
chr1	148565429	C	T	ENST00000619423	ENSG00000270629	NBPF14	TRUE	FALSE
chr1	148565430	T	A	ENST00000619423	ENSG00000270629	NBPF14	TRUE	FALSE
chr1	148565430	T	C	ENST00000619423	ENSG00000270629	NBPF14	TRUE	FALSE
chr1	148565430	T	G	ENST00000619423	ENSG00000270629	NBPF14	TRUE	FALSE
chr1	148566141	A	C	ENST00000619423	ENSG00000270629	NBPF14	TRUE	FALSE
chr1	148566141	A	G	ENST00000619423	ENSG00000270629	NBPF14	FALSE	FALSE
chr1	148566141	A	T	ENST00000619423	ENSG00000270629	NBPF14	TRUE	FALSE
chr1	148566142	C	A	ENST00000619423	ENSG00000270629	NBPF14	TRUE	FALSE
chr1	148566142	C	G	ENST00000619423	ENSG00000270629	NBPF14	TRUE	FALSE
chr1	148566142	C	T	ENST00000619423	ENSG00000270629	NBPF14	TRUE	FALSE
chr1	148566143	C	A	ENST00000619423	ENSG00000270629	NBPF14
chr1	148566146	C	A	ENST00000619423	ENSG00000270629	NBPF14
chr1	148566173	T	A	ENST00000619423	ENSG00000270629	NBPF14
chr1	148566176	C	A	ENST00000619423	ENSG00000270629	NBPF14
chr1	148566179	C	A	ENST00000619423	ENSG00000270629	NBPF14
chr1	148566181	A	T	ENST00000619423	ENSG00000270629	NBPF14
chr1	148566186	A	C	ENST00000619423	ENSG00000270629	NBPF14
chr1	148566186	A	T	ENST00000619423	ENSG00000270629	NBPF14
chr1	148566200	C	A	ENST00000619423	ENSG00000270629	NBPF14
chr1	148566201	A	C	ENST00000619423	ENSG00000270629	NBPF14
chr1	148566201	A	T	ENST00000619423	ENSG00000270629	NBPF14
chr1	148566209	G	A	ENST00000619423	ENSG00000270629	NBPF14
chr1	148566210	G	T	ENST00000619423	ENSG00000270629	NBPF14
chr1	148566224	G	A	ENST00000619423	ENSG00000270629	NBPF14
chr1	148566227	C	A	ENST00000619423	ENSG00000270629	NBPF14
chr1	148566231	A	T	ENST00000619423	ENSG00000270629	NBPF14
chr1	148566247	G	C	ENST00000619423	ENSG00000270629	NBPF14
chr1	148566247	G	T	ENST00000619423	ENSG00000270629	NBPF14
chr1	148566249	A	C	ENST00000619423	ENSG00000270629	NBPF14
chr1	148566249	A	T	ENST00000619423	ENSG00000270629	NBPF14
chr1	148566252	A	T	ENST00000619423	ENSG00000270629	NBPF14
chr1	148566257	T	A	ENST00000619423	ENSG00000270629	NBPF14
chr1	148566265	G	C	ENST00000619423	ENSG00000270629	NBPF14
chr1	148566265	G	T	ENST00000619423	ENSG00000270629	NBPF14
chr1	148566272	G	A	ENST00000619423	ENSG00000270629	NBPF14
chr1	148566274	A	T	ENST00000619423	ENSG00000270629	NBPF14
chr1	148566281	C	A	ENST00000619423	ENSG00000270629	NBPF14
chr1	148566287	C	A	ENST00000619423	ENSG00000270629	NBPF14
chr1	148566296	C	A	ENST00000619423	ENSG00000270629	NBPF14
chr1	148566305	C	A	ENST00000619423	ENSG00000270629	NBPF14
chr1	148566316	C	A	ENST00000619423	ENSG00000270629	NBPF14	TRUE	FALSE
chr1	148566316	C	G	ENST00000619423	ENSG00000270629	NBPF14	TRUE	FALSE
chr1	148566316	C	T	ENST00000619423	ENSG00000270629	NBPF14	TRUE	FALSE
chr1	148566317	T	A	ENST00000619423	ENSG00000270629	NBPF14	TRUE	FALSE
chr1	148566317	T	C	ENST00000619423	ENSG00000270629	NBPF14	TRUE	FALSE
chr1	148566317	T	G	ENST00000619423	ENSG00000270629	NBPF14	TRUE	FALSE
chr1	148566950	A	C	ENST00000619423	ENSG00000270629	NBPF14	TRUE	FALSE
chr1	148566950	A	G	ENST00000619423	ENSG00000270629	NBPF14	TRUE	FALSE
chr1	148566950	A	T	ENST00000619423	ENSG00000270629	NBPF14	TRUE	FALSE
chr1	148566951	C	A	ENST00000619423	ENSG00000270629	NBPF14	TRUE	FALSE
chr1	148566951	C	G	ENST00000619423	ENSG00000270629	NBPF14	TRUE	FALSE
chr1	148566951	C	T	ENST00000619423	ENSG00000270629	NBPF14	TRUE	FALSE
chr1	148566957	G	T	ENST00000619423	ENSG00000270629	NBPF14
chr1	148566971	G	A	ENST00000619423	ENSG00000270629	NBPF14
chr1	148566977	C	A	ENST00000619423	ENSG00000270629	NBPF14
chr1	148566980	C	A	ENST00000619423	ENSG00000270629	NBPF14
chr1	148566983	C	A	ENST00000619423	ENSG00000270629	NBPF14
chr1	148566986	C	A	ENST00000619423	ENSG00000270629	NBPF14
chr1	148566989	C	A	ENST00000619423	ENSG00000270629	NBPF14
chr1	148566995	T	A	ENST00000619423	ENSG00000270629	NBPF14
chr1	148566998	T	A	ENST00000619423	ENSG00000270629	NBPF14
chr1	148567004	C	A	ENST00000619423	ENSG00000270629	NBPF14	TRUE	FALSE
chr1	148567004	C	G	ENST00000619423	ENSG00000270629	NBPF14	TRUE	FALSE
chr1	148567004	C	T	ENST00000619423	ENSG00000270629	NBPF14	TRUE	FALSE
chr1	148567005	T	A	ENST00000619423	ENSG00000270629	NBPF14	TRUE	FALSE
chr1	148567005	T	C	ENST00000619423	ENSG00000270629	NBPF14	TRUE	FALSE
chr1	148567005	T	G	ENST00000619423	ENSG00000270629	NBPF14	TRUE	FALSE
chr1	148567711	A	C	ENST00000619423	ENSG00000270629	NBPF14	TRUE	FALSE
chr1	148567711	A	G	ENST00000619423	ENSG00000270629	NBPF14	TRUE	FALSE
chr1	148567711	A	T	ENST00000619423	ENSG00000270629	NBPF14	TRUE	FALSE
chr1	148567712	C	A	ENST00000619423	ENSG00000270629	NBPF14	TRUE	FALSE
chr1	148567712	C	G	ENST00000619423	ENSG00000270629	NBPF14	TRUE	FALSE
chr1	148567712	C	T	ENST00000619423	ENSG00000270629	NBPF14	TRUE	FALSE
chr1	148567713	T	A	ENST00000619423	ENSG00000270629	NBPF14
chr1	148567730	A	T	ENST00000619423	ENSG00000270629	NBPF14
chr1	148567738	G	C	ENST00000619423	ENSG00000270629	NBPF14
chr1	148567738	G	T	ENST00000619423	ENSG00000270629	NBPF14
chr1	148567743	G	A	ENST00000619423	ENSG00000270629	NBPF14
chr1	148567746	C	A	ENST00000619423	ENSG00000270629	NBPF14
chr1	148567749	C	A	ENST00000619423	ENSG00000270629	NBPF14
chr1	148567751	A	T	ENST00000619423	ENSG00000270629	NBPF14
chr1	148567754	G	C	ENST00000619423	ENSG00000270629	NBPF14
chr1	148567754	G	T	ENST00000619423	ENSG00000270629	NBPF14
chr1	148567756	G	C	ENST00000619423	ENSG00000270629	NBPF14
chr1	148567756	G	T	ENST00000619423	ENSG00000270629	NBPF14
chr1	148567771	G	C	ENST00000619423	ENSG00000270629	NBPF14
chr1	148567771	G	T	ENST00000619423	ENSG00000270629	NBPF14
chr1	148567779	G	A	ENST00000619423	ENSG00000270629	NBPF14
chr1	148567784	A	C	ENST00000619423	ENSG00000270629	NBPF14
chr1	148567784	A	T	ENST00000619423	ENSG00000270629	NBPF14
chr1	148567797	C	A	ENST00000619423	ENSG00000270629	NBPF14
chr1	148567801	A	C	ENST00000619423	ENSG00000270629	NBPF14
chr1	148567801	A	T	ENST00000619423	ENSG00000270629	NBPF14
chr1	148567808	G	C	ENST00000619423	ENSG00000270629	NBPF14
chr1	148567808	G	T	ENST00000619423	ENSG00000270629	NBPF14
chr1	148567817	G	T	ENST00000619423	ENSG00000270629	NBPF14
chr1	148567819	A	C	ENST00000619423	ENSG00000270629	NBPF14
chr1	148567819	A	T	ENST00000619423	ENSG00000270629	NBPF14
chr1	148567822	A	T	ENST00000619423	ENSG00000270629	NBPF14
chr1	148567827	T	A	ENST00000619423	ENSG00000270629	NBPF14
chr1	148567835	G	C	ENST00000619423	ENSG00000270629	NBPF14
chr1	148567835	G	T	ENST00000619423	ENSG00000270629	NBPF14
chr1	148567842	G	A	ENST00000619423	ENSG00000270629	NBPF14
chr1	148567844	A	T	ENST00000619423	ENSG00000270629	NBPF14
chr1	148567851	C	A	ENST00000619423	ENSG00000270629	NBPF14
chr1	148567857	C	A	ENST00000619423	ENSG00000270629	NBPF14
chr1	148567860	T	A	ENST00000619423	ENSG00000270629	NBPF14
chr1	148567863	C	A	ENST00000619423	ENSG00000270629	NBPF14
chr1	148567875	C	A	ENST00000619423	ENSG00000270629	NBPF14
chr1	148567886	C	A	ENST00000619423	ENSG00000270629	NBPF14	TRUE	FALSE
chr1	148567886	C	G	ENST00000619423	ENSG00000270629	NBPF14	TRUE	FALSE
chr1	148567886	C	T	ENST00000619423	ENSG00000270629	NBPF14	TRUE	FALSE
chr1	148567887	T	A	ENST00000619423	ENSG00000270629	NBPF14	TRUE	FALSE
chr1	148567887	T	C	ENST00000619423	ENSG00000270629	NBPF14	TRUE	FALSE
chr1	148567887	T	G	ENST00000619423	ENSG00000270629	NBPF14	TRUE	FALSE
chr1	148568480	A	C	ENST00000619423	ENSG00000270629	NBPF14	TRUE	FALSE
chr1	148568480	A	G	ENST00000619423	ENSG00000270629	NBPF14	TRUE	FALSE
chr1	148568480	A	T	ENST00000619423	ENSG00000270629	NBPF14	TRUE	FALSE
chr1	148568481	C	A	ENST00000619423	ENSG00000270629	NBPF14	TRUE	FALSE
chr1	148568481	C	G	ENST00000619423	ENSG00000270629	NBPF14	TRUE	FALSE
chr1	148568481	C	T	ENST00000619423	ENSG00000270629	NBPF14	TRUE	FALSE
chr1	148568487	G	T	ENST00000619423	ENSG00000270629	NBPF14
chr1	148568491	G	C	ENST00000619423	ENSG00000270629	NBPF14
chr1	148568491	G	T	ENST00000619423	ENSG00000270629	NBPF14
chr1	148568501	G	A	ENST00000619423	ENSG00000270629	NBPF14
chr1	148568507	C	A	ENST00000619423	ENSG00000270629	NBPF14
chr1	148568510	C	A	ENST00000619423	ENSG00000270629	NBPF14
chr1	148568516	C	A	ENST00000619423	ENSG00000270629	NBPF14
chr1	148568519	G	A	ENST00000619423	ENSG00000270629	NBPF14
chr1	148568520	G	C	ENST00000619423	ENSG00000270629	NBPF14
chr1	148568520	G	T	ENST00000619423	ENSG00000270629	NBPF14
chr1	148568525	T	A	ENST00000619423	ENSG00000270629	NBPF14
chr1	148568528	C	A	ENST00000619423	ENSG00000270629	NBPF14
chr1	148568534	C	A	ENST00000619423	ENSG00000270629	NBPF14	TRUE	FALSE
chr1	148568534	C	G	ENST00000619423	ENSG00000270629	NBPF14	TRUE	FALSE
chr1	148568534	C	T	ENST00000619423	ENSG00000270629	NBPF14	TRUE	FALSE
chr1	148568535	T	A	ENST00000619423	ENSG00000270629	NBPF14	TRUE	FALSE
chr1	148568535	T	C	ENST00000619423	ENSG00000270629	NBPF14	TRUE	FALSE
chr1	148568535	T	G	ENST00000619423	ENSG00000270629	NBPF14	TRUE	FALSE
chr1	148569253	A	C	ENST00000619423	ENSG00000270629	NBPF14	TRUE	FALSE
chr1	148569253	A	G	ENST00000619423	ENSG00000270629	NBPF14	TRUE	FALSE
chr1	148569253	A	T	ENST00000619423	ENSG00000270629	NBPF14	TRUE	FALSE
chr1	148569254	C	A	ENST00000619423	ENSG00000270629	NBPF14	TRUE	FALSE
chr1	148569254	C	G	ENST00000619423	ENSG00000270629	NBPF14	TRUE	FALSE
chr1	148569254	C	T	ENST00000619423	ENSG00000270629	NBPF14	TRUE	FALSE
chr1	148569255	C	A	ENST00000619423	ENSG00000270629	NBPF14
chr1	148569272	A	T	ENST00000619423	ENSG00000270629	NBPF14
chr1	148569285	G	A	ENST00000619423	ENSG00000270629	NBPF14
chr1	148569288	G	A	ENST00000619423	ENSG00000270629	NBPF14
chr1	148569291	C	A	ENST00000619423	ENSG00000270629	NBPF14
chr1	148569293	A	T	ENST00000619423	ENSG00000270629	NBPF14
chr1	148569298	A	C	ENST00000619423	ENSG00000270629	NBPF14
chr1	148569298	A	T	ENST00000619423	ENSG00000270629	NBPF14
chr1	148569312	T	A	ENST00000619423	ENSG00000270629	NBPF14
chr1	148569313	G	C	ENST00000619423	ENSG00000270629	NBPF14
chr1	148569313	G	T	ENST00000619423	ENSG00000270629	NBPF14
chr1	148569321	G	A	ENST00000619423	ENSG00000270629	NBPF14
chr1	148569322	G	T	ENST00000619423	ENSG00000270629	NBPF14
chr1	148569326	G	C	ENST00000619423	ENSG00000270629	NBPF14
chr1	148569326	G	T	ENST00000619423	ENSG00000270629	NBPF14
chr1	148569339	C	A	ENST00000619423	ENSG00000270629	NBPF14
chr1	148569343	A	T	ENST00000619423	ENSG00000270629	NBPF14
chr1	148569350	G	C	ENST00000619423	ENSG00000270629	NBPF14
chr1	148569350	G	T	ENST00000619423	ENSG00000270629	NBPF14
chr1	148569359	G	C	ENST00000619423	ENSG00000270629	NBPF14
chr1	148569359	G	T	ENST00000619423	ENSG00000270629	NBPF14
chr1	148569361	A	C	ENST00000619423	ENSG00000270629	NBPF14
chr1	148569361	A	T	ENST00000619423	ENSG00000270629	NBPF14
chr1	148569364	A	T	ENST00000619423	ENSG00000270629	NBPF14
chr1	148569369	T	A	ENST00000619423	ENSG00000270629	NBPF14
chr1	148569377	G	C	ENST00000619423	ENSG00000270629	NBPF14
chr1	148569377	G	T	ENST00000619423	ENSG00000270629	NBPF14
chr1	148569384	G	A	ENST00000619423	ENSG00000270629	NBPF14
chr1	148569386	A	T	ENST00000619423	ENSG00000270629	NBPF14
chr1	148569393	C	A	ENST00000619423	ENSG00000270629	NBPF14
chr1	148569402	T	A	ENST00000619423	ENSG00000270629	NBPF14
chr1	148569405	C	A	ENST00000619423	ENSG00000270629	NBPF14
chr1	148569417	C	A	ENST00000619423	ENSG00000270629	NBPF14
chr1	148569428	C	A	ENST00000619423	ENSG00000270629	NBPF14	TRUE	FALSE
chr1	148569428	C	G	ENST00000619423	ENSG00000270629	NBPF14	TRUE	FALSE
chr1	148569428	C	T	ENST00000619423	ENSG00000270629	NBPF14	TRUE	FALSE
chr1	148569429	T	A	ENST00000619423	ENSG00000270629	NBPF14	TRUE	FALSE
chr1	148569429	T	C	ENST00000619423	ENSG00000270629	NBPF14	TRUE	FALSE
chr1	148569429	T	G	ENST00000619423	ENSG00000270629	NBPF14	TRUE	FALSE
chr1	148570040	A	C	ENST00000619423	ENSG00000270629	NBPF14	TRUE	FALSE
chr1	148570040	A	G	ENST00000619423	ENSG00000270629	NBPF14	TRUE	FALSE
chr1	148570040	A	T	ENST00000619423	ENSG00000270629	NBPF14	TRUE	FALSE
chr1	148570041	C	A	ENST00000619423	ENSG00000270629	NBPF14	TRUE	FALSE
chr1	148570041	C	G	ENST00000619423	ENSG00000270629	NBPF14	TRUE	FALSE
chr1	148570041	C	T	ENST00000619423	ENSG00000270629	NBPF14	TRUE	FALSE
chr1	148570047	G	T	ENST00000619423	ENSG00000270629	NBPF14
chr1	148570061	G	A	ENST00000619423	ENSG00000270629	NBPF14
chr1	148570067	C	A	ENST00000619423	ENSG00000270629	NBPF14
chr1	148570070	C	A	ENST00000619423	ENSG00000270629	NBPF14
chr1	148570076	C	A	ENST00000619423	ENSG00000270629	NBPF14
chr1	148570079	T	A	ENST00000619423	ENSG00000270629	NBPF14
chr1	148570082	T	A	ENST00000619423	ENSG00000270629	NBPF14
chr1	148570085	C	A	ENST00000619423	ENSG00000270629	NBPF14
chr1	148570091	T	A	ENST00000619423	ENSG00000270629	NBPF14
chr1	148570094	T	A	ENST00000619423	ENSG00000270629	NBPF14
chr1	148570097	C	A	ENST00000619423	ENSG00000270629	NBPF14
chr1	148570100	T	A	ENST00000619423	ENSG00000270629	NBPF14
chr1	148570103	T	A	ENST00000619423	ENSG00000270629	NBPF14
chr1	148570105	G	C	ENST00000619423	ENSG00000270629	NBPF14
chr1	148570105	G	T	ENST00000619423	ENSG00000270629	NBPF14
chr1	148570109	T	A	ENST00000619423	ENSG00000270629	NBPF14
chr1	148570112	T	A	ENST00000619423	ENSG00000270629	NBPF14
chr1	148570115	C	A	ENST00000619423	ENSG00000270629	NBPF14
chr1	148570121	T	A	ENST00000619423	ENSG00000270629	NBPF14
chr1	148570124	T	A	ENST00000619423	ENSG00000270629	NBPF14
chr1	148570127	T	A	ENST00000619423	ENSG00000270629	NBPF14
chr1	148570133	T	A	ENST00000619423	ENSG00000270629	NBPF14
chr1	148570139	T	A	ENST00000619423	ENSG00000270629	NBPF14
chr1	148570142	T	A	ENST00000619423	ENSG00000270629	NBPF14
chr1	148570145	C	A	ENST00000619423	ENSG00000270629	NBPF14
chr1	148570151	C	A	ENST00000619423	ENSG00000270629	NBPF14	TRUE	FALSE
chr1	148570151	C	G	ENST00000619423	ENSG00000270629	NBPF14	TRUE	FALSE
chr1	148570151	C	T	ENST00000619423	ENSG00000270629	NBPF14	TRUE	FALSE
chr1	148570152	T	A	ENST00000619423	ENSG00000270629	NBPF14	TRUE	FALSE
chr1	148570152	T	C	ENST00000619423	ENSG00000270629	NBPF14	TRUE	FALSE
chr1	148570152	T	G	ENST00000619423	ENSG00000270629	NBPF14	TRUE	FALSE
chr1	148570863	A	C	ENST00000619423	ENSG00000270629	NBPF14	TRUE	FALSE
chr1	148570863	A	G	ENST00000619423	ENSG00000270629	NBPF14	TRUE	FALSE
chr1	148570863	A	T	ENST00000619423	ENSG00000270629	NBPF14	TRUE	FALSE
chr1	148570864	C	A	ENST00000619423	ENSG00000270629	NBPF14	TRUE	FALSE
chr1	148570864	C	G	ENST00000619423	ENSG00000270629	NBPF14	TRUE	FALSE
chr1	148570864	C	T	ENST00000619423	ENSG00000270629	NBPF14	TRUE	FALSE
chr1	148570865	C	A	ENST00000619423	ENSG00000270629	NBPF14
chr1	148570868	C	A	ENST00000619423	ENSG00000270629	NBPF14
chr1	148570895	T	A	ENST00000619423	ENSG00000270629	NBPF14
chr1	148570898	C	A	ENST00000619423	ENSG00000270629	NBPF14
chr1	148570901	C	A	ENST00000619423	ENSG00000270629	NBPF14
chr1	148570903	A	T	ENST00000619423	ENSG00000270629	NBPF14
chr1	148570908	A	C	ENST00000619423	ENSG00000270629	NBPF14
chr1	148570908	A	T	ENST00000619423	ENSG00000270629	NBPF14
chr1	148570922	C	A	ENST00000619423	ENSG00000270629	NBPF14
chr1	148570923	A	C	ENST00000619423	ENSG00000270629	NBPF14
chr1	148570923	A	T	ENST00000619423	ENSG00000270629	NBPF14
chr1	148570931	G	A	ENST00000619423	ENSG00000270629	NBPF14
chr1	148570932	G	T	ENST00000619423	ENSG00000270629	NBPF14
chr1	148570946	G	A	ENST00000619423	ENSG00000270629	NBPF14
chr1	148570949	C	A	ENST00000619423	ENSG00000270629	NBPF14
chr1	148570953	A	T	ENST00000619423	ENSG00000270629	NBPF14
chr1	148570969	G	C	ENST00000619423	ENSG00000270629	NBPF14
chr1	148570969	G	T	ENST00000619423	ENSG00000270629	NBPF14
chr1	148570971	A	C	ENST00000619423	ENSG00000270629	NBPF14
chr1	148570971	A	T	ENST00000619423	ENSG00000270629	NBPF14
chr1	148570974	A	T	ENST00000619423	ENSG00000270629	NBPF14
chr1	148570979	T	A	ENST00000619423	ENSG00000270629	NBPF14
chr1	148570987	G	C	ENST00000619423	ENSG00000270629	NBPF14
chr1	148570987	G	T	ENST00000619423	ENSG00000270629	NBPF14
chr1	148570994	G	A	ENST00000619423	ENSG00000270629	NBPF14
chr1	148570996	A	T	ENST00000619423	ENSG00000270629	NBPF14
chr1	148571003	C	A	ENST00000619423	ENSG00000270629	NBPF14
chr1	148571009	C	A	ENST00000619423	ENSG00000270629	NBPF14
chr1	148571018	C	A	ENST00000619423	ENSG00000270629	NBPF14
chr1	148571027	C	A	ENST00000619423	ENSG00000270629	NBPF14
chr1	148571038	C	A	ENST00000619423	ENSG00000270629	NBPF14	TRUE	FALSE
chr1	148571038	C	G	ENST00000619423	ENSG00000270629	NBPF14	TRUE	FALSE
chr1	148571038	C	T	ENST00000619423	ENSG00000270629	NBPF14	TRUE	FALSE
chr1	148571039	T	A	ENST00000619423	ENSG00000270629	NBPF14	TRUE	FALSE
chr1	148571039	T	C	ENST00000619423	ENSG00000270629	NBPF14	TRUE	FALSE
chr1	148571039	T	G	ENST00000619423	ENSG00000270629	NBPF14	TRUE	FALSE
chr1	148571680	A	C	ENST00000619423	ENSG00000270629	NBPF14	TRUE	FALSE
chr1	148571680	A	G	ENST00000619423	ENSG00000270629	NBPF14	TRUE	FALSE
chr1	148571680	A	T	ENST00000619423	ENSG00000270629	NBPF14	TRUE	FALSE
chr1	148571681	C	A	ENST00000619423	ENSG00000270629	NBPF14	TRUE	FALSE
chr1	148571681	C	G	ENST00000619423	ENSG00000270629	NBPF14	TRUE	FALSE
chr1	148571681	C	T	ENST00000619423	ENSG00000270629	NBPF14	TRUE	FALSE
chr1	148571687	G	T	ENST00000619423	ENSG00000270629	NBPF14
chr1	148571701	G	A	ENST00000619423	ENSG00000270629	NBPF14
chr1	148571707	C	A	ENST00000619423	ENSG00000270629	NBPF14
chr1	148571710	C	A	ENST00000619423	ENSG00000270629	NBPF14
chr1	148571713	C	A	ENST00000619423	ENSG00000270629	NBPF14
chr1	148571716	C	A	ENST00000619423	ENSG00000270629	NBPF14
chr1	148571719	C	A	ENST00000619423	ENSG00000270629	NBPF14
chr1	148571725	T	A	ENST00000619423	ENSG00000270629	NBPF14
chr1	148571728	T	A	ENST00000619423	ENSG00000270629	NBPF14
chr1	148571734	C	A	ENST00000619423	ENSG00000270629	NBPF14	TRUE	FALSE
chr1	148571734	C	G	ENST00000619423	ENSG00000270629	NBPF14	TRUE	FALSE
chr1	148571734	C	T	ENST00000619423	ENSG00000270629	NBPF14	TRUE	FALSE
chr1	148571735	T	A	ENST00000619423	ENSG00000270629	NBPF14	TRUE	FALSE
chr1	148571735	T	C	ENST00000619423	ENSG00000270629	NBPF14	TRUE	FALSE
chr1	148571735	T	G	ENST00000619423	ENSG00000270629	NBPF14	TRUE	FALSE
chr1	148572441	A	C	ENST00000619423	ENSG00000270629	NBPF14	TRUE	FALSE
chr1	148572441	A	G	ENST00000619423	ENSG00000270629	NBPF14	TRUE	FALSE
chr1	148572441	A	T	ENST00000619423	ENSG00000270629	NBPF14	TRUE	FALSE
chr1	148572442	C	A	ENST00000619423	ENSG00000270629	NBPF14	TRUE	FALSE
chr1	148572442	C	G	ENST00000619423	ENSG00000270629	NBPF14	TRUE	FALSE
chr1	148572442	C	T	ENST00000619423	ENSG00000270629	NBPF14	TRUE	FALSE
chr1	148572443	T	A	ENST00000619423	ENSG00000270629	NBPF14
chr1	148572460	A	T	ENST00000619423	ENSG00000270629	NBPF14
chr1	148572468	G	C	ENST00000619423	ENSG00000270629	NBPF14
chr1	148572468	G	T	ENST00000619423	ENSG00000270629	NBPF14
chr1	148572473	G	A	ENST00000619423	ENSG00000270629	NBPF14
chr1	148572476	C	A	ENST00000619423	ENSG00000270629	NBPF14
chr1	148572479	C	A	ENST00000619423	ENSG00000270629	NBPF14
chr1	148572481	A	T	ENST00000619423	ENSG00000270629	NBPF14
chr1	148572484	G	C	ENST00000619423	ENSG00000270629	NBPF14
chr1	148572484	G	T	ENST00000619423	ENSG00000270629	NBPF14
chr1	148572486	G	C	ENST00000619423	ENSG00000270629	NBPF14
chr1	148572486	G	T	ENST00000619423	ENSG00000270629	NBPF14
chr1	148572501	G	C	ENST00000619423	ENSG00000270629	NBPF14
chr1	148572501	G	T	ENST00000619423	ENSG00000270629	NBPF14
chr1	148572509	G	A	ENST00000619423	ENSG00000270629	NBPF14
chr1	148572514	A	C	ENST00000619423	ENSG00000270629	NBPF14
chr1	148572514	A	T	ENST00000619423	ENSG00000270629	NBPF14
chr1	148572527	C	A	ENST00000619423	ENSG00000270629	NBPF14
chr1	148572531	A	C	ENST00000619423	ENSG00000270629	NBPF14
chr1	148572531	A	T	ENST00000619423	ENSG00000270629	NBPF14
chr1	148572538	G	C	ENST00000619423	ENSG00000270629	NBPF14
chr1	148572538	G	T	ENST00000619423	ENSG00000270629	NBPF14
chr1	148572547	G	T	ENST00000619423	ENSG00000270629	NBPF14
chr1	148572549	A	C	ENST00000619423	ENSG00000270629	NBPF14
chr1	148572549	A	T	ENST00000619423	ENSG00000270629	NBPF14
chr1	148572552	A	T	ENST00000619423	ENSG00000270629	NBPF14
chr1	148572557	T	A	ENST00000619423	ENSG00000270629	NBPF14
chr1	148572565	G	C	ENST00000619423	ENSG00000270629	NBPF14
chr1	148572565	G	T	ENST00000619423	ENSG00000270629	NBPF14
chr1	148572572	G	A	ENST00000619423	ENSG00000270629	NBPF14
chr1	148572574	A	T	ENST00000619423	ENSG00000270629	NBPF14
chr1	148572581	C	A	ENST00000619423	ENSG00000270629	NBPF14
chr1	148572587	C	A	ENST00000619423	ENSG00000270629	NBPF14
chr1	148572590	T	A	ENST00000619423	ENSG00000270629	NBPF14
chr1	148572593	C	A	ENST00000619423	ENSG00000270629	NBPF14
chr1	148572605	C	A	ENST00000619423	ENSG00000270629	NBPF14
chr1	148572616	C	A	ENST00000619423	ENSG00000270629	NBPF14	TRUE	FALSE
chr1	148572616	C	G	ENST00000619423	ENSG00000270629	NBPF14	TRUE	FALSE
chr1	148572616	C	T	ENST00000619423	ENSG00000270629	NBPF14	TRUE	FALSE
chr1	148572617	T	A	ENST00000619423	ENSG00000270629	NBPF14	TRUE	FALSE
chr1	148572617	T	C	ENST00000619423	ENSG00000270629	NBPF14	TRUE	FALSE
chr1	148572617	T	G	ENST00000619423	ENSG00000270629	NBPF14	TRUE	FALSE
chr1	148573228	A	C	ENST00000619423	ENSG00000270629	NBPF14	TRUE	FALSE
chr1	148573228	A	G	ENST00000619423	ENSG00000270629	NBPF14	TRUE	FALSE
chr1	148573228	A	T	ENST00000619423	ENSG00000270629	NBPF14	TRUE	FALSE
chr1	148573229	C	A	ENST00000619423	ENSG00000270629	NBPF14	TRUE	FALSE
chr1	148573229	C	G	ENST00000619423	ENSG00000270629	NBPF14	TRUE	FALSE
chr1	148573229	C	T	ENST00000619423	ENSG00000270629	NBPF14	TRUE	FALSE
chr1	148573235	G	T	ENST00000619423	ENSG00000270629	NBPF14
chr1	148573249	G	A	ENST00000619423	ENSG00000270629	NBPF14
chr1	148573255	C	A	ENST00000619423	ENSG00000270629	NBPF14
chr1	148573258	C	A	ENST00000619423	ENSG00000270629	NBPF14
chr1	148573264	C	A	ENST00000619423	ENSG00000270629	NBPF14
chr1	148573267	T	A	ENST00000619423	ENSG00000270629	NBPF14
chr1	148573270	T	A	ENST00000619423	ENSG00000270629	NBPF14
chr1	148573273	C	A	ENST00000619423	ENSG00000270629	NBPF14
chr1	148573279	T	A	ENST00000619423	ENSG00000270629	NBPF14
chr1	148573282	T	A	ENST00000619423	ENSG00000270629	NBPF14
chr1	148573285	C	A	ENST00000619423	ENSG00000270629	NBPF14
chr1	148573288	T	A	ENST00000619423	ENSG00000270629	NBPF14
chr1	148573291	T	A	ENST00000619423	ENSG00000270629	NBPF14
chr1	148573293	G	C	ENST00000619423	ENSG00000270629	NBPF14
chr1	148573293	G	T	ENST00000619423	ENSG00000270629	NBPF14
chr1	148573297	T	A	ENST00000619423	ENSG00000270629	NBPF14
chr1	148573300	T	A	ENST00000619423	ENSG00000270629	NBPF14
chr1	148573303	C	A	ENST00000619423	ENSG00000270629	NBPF14
chr1	148573309	T	A	ENST00000619423	ENSG00000270629	NBPF14
chr1	148573312	T	A	ENST00000619423	ENSG00000270629	NBPF14
chr1	148573315	T	A	ENST00000619423	ENSG00000270629	NBPF14
chr1	148573321	T	A	ENST00000619423	ENSG00000270629	NBPF14
chr1	148573327	T	A	ENST00000619423	ENSG00000270629	NBPF14
chr1	148573330	T	A	ENST00000619423	ENSG00000270629	NBPF14
chr1	148573333	C	A	ENST00000619423	ENSG00000270629	NBPF14
chr1	148573339	C	A	ENST00000619423	ENSG00000270629	NBPF14	TRUE	FALSE
chr1	148573339	C	G	ENST00000619423	ENSG00000270629	NBPF14	TRUE	FALSE
chr1	148573339	C	T	ENST00000619423	ENSG00000270629	NBPF14	TRUE	FALSE
chr1	148573340	T	A	ENST00000619423	ENSG00000270629	NBPF14	TRUE	FALSE
chr1	148573340	T	C	ENST00000619423	ENSG00000270629	NBPF14	TRUE	FALSE
chr1	148573340	T	G	ENST00000619423	ENSG00000270629	NBPF14	TRUE	FALSE
chr1	148574051	A	C	ENST00000619423	ENSG00000270629	NBPF14	TRUE	FALSE
chr1	148574051	A	G	ENST00000619423	ENSG00000270629	NBPF14	TRUE	FALSE
chr1	148574051	A	T	ENST00000619423	ENSG00000270629	NBPF14	TRUE	FALSE
chr1	148574052	C	A	ENST00000619423	ENSG00000270629	NBPF14	TRUE	FALSE
chr1	148574052	C	G	ENST00000619423	ENSG00000270629	NBPF14	TRUE	FALSE
chr1	148574052	C	T	ENST00000619423	ENSG00000270629	NBPF14	TRUE	FALSE
chr1	148574053	C	A	ENST00000619423	ENSG00000270629	NBPF14
chr1	148574056	C	A	ENST00000619423	ENSG00000270629	NBPF14
chr1	148574083	T	A	ENST00000619423	ENSG00000270629	NBPF14
chr1	148574086	C	A	ENST00000619423	ENSG00000270629	NBPF14
chr1	148574089	C	A	ENST00000619423	ENSG00000270629	NBPF14
chr1	148574091	A	T	ENST00000619423	ENSG00000270629	NBPF14
chr1	148574096	A	C	ENST00000619423	ENSG00000270629	NBPF14
chr1	148574096	A	T	ENST00000619423	ENSG00000270629	NBPF14
chr1	148574110	C	A	ENST00000619423	ENSG00000270629	NBPF14
chr1	148574111	A	C	ENST00000619423	ENSG00000270629	NBPF14
chr1	148574111	A	T	ENST00000619423	ENSG00000270629	NBPF14
chr1	148574119	G	A	ENST00000619423	ENSG00000270629	NBPF14
chr1	148574120	G	T	ENST00000619423	ENSG00000270629	NBPF14
chr1	148574134	G	A	ENST00000619423	ENSG00000270629	NBPF14
chr1	148574137	C	A	ENST00000619423	ENSG00000270629	NBPF14
chr1	148574141	A	T	ENST00000619423	ENSG00000270629	NBPF14
chr1	148574157	G	C	ENST00000619423	ENSG00000270629	NBPF14
chr1	148574157	G	T	ENST00000619423	ENSG00000270629	NBPF14
chr1	148574159	A	C	ENST00000619423	ENSG00000270629	NBPF14
chr1	148574159	A	T	ENST00000619423	ENSG00000270629	NBPF14
chr1	148574162	A	T	ENST00000619423	ENSG00000270629	NBPF14
chr1	148574167	T	A	ENST00000619423	ENSG00000270629	NBPF14
chr1	148574175	G	C	ENST00000619423	ENSG00000270629	NBPF14
chr1	148574175	G	T	ENST00000619423	ENSG00000270629	NBPF14
chr1	148574182	G	A	ENST00000619423	ENSG00000270629	NBPF14
chr1	148574184	A	T	ENST00000619423	ENSG00000270629	NBPF14
chr1	148574191	C	A	ENST00000619423	ENSG00000270629	NBPF14
chr1	148574197	C	A	ENST00000619423	ENSG00000270629	NBPF14
chr1	148574206	C	A	ENST00000619423	ENSG00000270629	NBPF14
chr1	148574215	C	A	ENST00000619423	ENSG00000270629	NBPF14
chr1	148574226	C	A	ENST00000619423	ENSG00000270629	NBPF14	TRUE	FALSE
chr1	148574226	C	G	ENST00000619423	ENSG00000270629	NBPF14	TRUE	FALSE
chr1	148574226	C	T	ENST00000619423	ENSG00000270629	NBPF14	TRUE	FALSE
chr1	148574227	T	A	ENST00000619423	ENSG00000270629	NBPF14	TRUE	FALSE
chr1	148574227	T	C	ENST00000619423	ENSG00000270629	NBPF14	TRUE	FALSE
chr1	148574227	T	G	ENST00000619423	ENSG00000270629	NBPF14	TRUE	FALSE
chr1	148574876	A	C	ENST00000619423	ENSG00000270629	NBPF14	TRUE	FALSE
chr1	148574876	A	G	ENST00000619423	ENSG00000270629	NBPF14	TRUE	FALSE
chr1	148574876	A	T	ENST00000619423	ENSG00000270629	NBPF14	TRUE	FALSE
chr1	148574877	C	A	ENST00000619423	ENSG00000270629	NBPF14	TRUE	FALSE
chr1	148574877	C	G	ENST00000619423	ENSG00000270629	NBPF14	TRUE	FALSE
chr1	148574877	C	T	ENST00000619423	ENSG00000270629	NBPF14	TRUE	FALSE
chr1	148574883	G	T	ENST00000619423	ENSG00000270629	NBPF14
chr1	148574897	G	A	ENST00000619423	ENSG00000270629	NBPF14
chr1	148574903	C	A	ENST00000619423	ENSG00000270629	NBPF14
chr1	148574906	C	A	ENST00000619423	ENSG00000270629	NBPF14
chr1	148574909	C	A	ENST00000619423	ENSG00000270629	NBPF14
chr1	148574912	C	A	ENST00000619423	ENSG00000270629	NBPF14
chr1	148574915	C	A	ENST00000619423	ENSG00000270629	NBPF14
chr1	148574921	T	A	ENST00000619423	ENSG00000270629	NBPF14
chr1	148574924	T	A	ENST00000619423	ENSG00000270629	NBPF14
chr1	148574930	C	A	ENST00000619423	ENSG00000270629	NBPF14	TRUE	FALSE
chr1	148574930	C	G	ENST00000619423	ENSG00000270629	NBPF14	TRUE	FALSE
chr1	148574930	C	T	ENST00000619423	ENSG00000270629	NBPF14	TRUE	FALSE
chr1	148574931	T	A	ENST00000619423	ENSG00000270629	NBPF14	TRUE	FALSE
chr1	148574931	T	C	ENST00000619423	ENSG00000270629	NBPF14	TRUE	FALSE
chr1	148574931	T	G	ENST00000619423	ENSG00000270629	NBPF14	TRUE	FALSE
chr1	148575637	A	C	ENST00000619423	ENSG00000270629	NBPF14	TRUE	FALSE
chr1	148575637	A	G	ENST00000619423	ENSG00000270629	NBPF14	TRUE	FALSE
chr1	148575637	A	T	ENST00000619423	ENSG00000270629	NBPF14	TRUE	FALSE
chr1	148575638	C	A	ENST00000619423	ENSG00000270629	NBPF14	TRUE	FALSE
chr1	148575638	C	G	ENST00000619423	ENSG00000270629	NBPF14	TRUE	FALSE
chr1	148575638	C	T	ENST00000619423	ENSG00000270629	NBPF14	TRUE	FALSE
chr1	148575639	T	A	ENST00000619423	ENSG00000270629	NBPF14
chr1	148575656	A	T	ENST00000619423	ENSG00000270629	NBPF14
chr1	148575664	G	C	ENST00000619423	ENSG00000270629	NBPF14
chr1	148575664	G	T	ENST00000619423	ENSG00000270629	NBPF14
chr1	148575669	G	A	ENST00000619423	ENSG00000270629	NBPF14
chr1	148575672	C	A	ENST00000619423	ENSG00000270629	NBPF14
chr1	148575675	C	A	ENST00000619423	ENSG00000270629	NBPF14
chr1	148575677	A	T	ENST00000619423	ENSG00000270629	NBPF14
chr1	148575680	G	C	ENST00000619423	ENSG00000270629	NBPF14
chr1	148575680	G	T	ENST00000619423	ENSG00000270629	NBPF14
chr1	148575682	G	C	ENST00000619423	ENSG00000270629	NBPF14
chr1	148575682	G	T	ENST00000619423	ENSG00000270629	NBPF14
chr1	148575697	G	C	ENST00000619423	ENSG00000270629	NBPF14
chr1	148575697	G	T	ENST00000619423	ENSG00000270629	NBPF14
chr1	148575705	G	A	ENST00000619423	ENSG00000270629	NBPF14
chr1	148575710	A	C	ENST00000619423	ENSG00000270629	NBPF14
chr1	148575710	A	T	ENST00000619423	ENSG00000270629	NBPF14
chr1	148575723	C	A	ENST00000619423	ENSG00000270629	NBPF14
chr1	148575727	A	C	ENST00000619423	ENSG00000270629	NBPF14
chr1	148575727	A	T	ENST00000619423	ENSG00000270629	NBPF14
chr1	148575734	G	C	ENST00000619423	ENSG00000270629	NBPF14
chr1	148575734	G	T	ENST00000619423	ENSG00000270629	NBPF14
chr1	148575743	G	T	ENST00000619423	ENSG00000270629	NBPF14
chr1	148575745	A	C	ENST00000619423	ENSG00000270629	NBPF14
chr1	148575745	A	T	ENST00000619423	ENSG00000270629	NBPF14
chr1	148575748	A	T	ENST00000619423	ENSG00000270629	NBPF14
chr1	148575753	T	A	ENST00000619423	ENSG00000270629	NBPF14
chr1	148575761	G	C	ENST00000619423	ENSG00000270629	NBPF14
chr1	148575761	G	T	ENST00000619423	ENSG00000270629	NBPF14
chr1	148575768	G	A	ENST00000619423	ENSG00000270629	NBPF14
chr1	148575770	A	T	ENST00000619423	ENSG00000270629	NBPF14
chr1	148575777	C	A	ENST00000619423	ENSG00000270629	NBPF14
chr1	148575783	C	A	ENST00000619423	ENSG00000270629	NBPF14
chr1	148575786	T	A	ENST00000619423	ENSG00000270629	NBPF14
chr1	148575789	C	A	ENST00000619423	ENSG00000270629	NBPF14
chr1	148575801	C	A	ENST00000619423	ENSG00000270629	NBPF14
chr1	148575812	C	A	ENST00000619423	ENSG00000270629	NBPF14	TRUE	FALSE
chr1	148575812	C	G	ENST00000619423	ENSG00000270629	NBPF14	TRUE	FALSE
chr1	148575812	C	T	ENST00000619423	ENSG00000270629	NBPF14	TRUE	FALSE
chr1	148575813	T	A	ENST00000619423	ENSG00000270629	NBPF14	TRUE	FALSE
chr1	148575813	T	C	ENST00000619423	ENSG00000270629	NBPF14	TRUE	FALSE
chr1	148575813	T	G	ENST00000619423	ENSG00000270629	NBPF14	TRUE	FALSE
chr1	148576408	A	C	ENST00000619423	ENSG00000270629	NBPF14	TRUE	FALSE
chr1	148576408	A	G	ENST00000619423	ENSG00000270629	NBPF14	TRUE	FALSE
chr1	148576408	A	T	ENST00000619423	ENSG00000270629	NBPF14	TRUE	FALSE
chr1	148576409	C	A	ENST00000619423	ENSG00000270629	NBPF14	TRUE	FALSE
chr1	148576409	C	G	ENST00000619423	ENSG00000270629	NBPF14	TRUE	FALSE
chr1	148576409	C	T	ENST00000619423	ENSG00000270629	NBPF14	TRUE	FALSE
chr1	148576415	G	T	ENST00000619423	ENSG00000270629	NBPF14
chr1	148576419	G	C	ENST00000619423	ENSG00000270629	NBPF14
chr1	148576419	G	T	ENST00000619423	ENSG00000270629	NBPF14
chr1	148576429	G	A	ENST00000619423	ENSG00000270629	NBPF14
chr1	148576435	C	A	ENST00000619423	ENSG00000270629	NBPF14
chr1	148576438	C	A	ENST00000619423	ENSG00000270629	NBPF14
chr1	148576444	C	A	ENST00000619423	ENSG00000270629	NBPF14
chr1	148576447	G	A	ENST00000619423	ENSG00000270629	NBPF14
chr1	148576448	G	C	ENST00000619423	ENSG00000270629	NBPF14
chr1	148576448	G	T	ENST00000619423	ENSG00000270629	NBPF14
chr1	148576453	T	A	ENST00000619423	ENSG00000270629	NBPF14
chr1	148576456	C	A	ENST00000619423	ENSG00000270629	NBPF14
chr1	148576462	C	A	ENST00000619423	ENSG00000270629	NBPF14	TRUE	FALSE
chr1	148576462	C	G	ENST00000619423	ENSG00000270629	NBPF14	TRUE	FALSE
chr1	148576462	C	T	ENST00000619423	ENSG00000270629	NBPF14	TRUE	FALSE
chr1	148576463	T	A	ENST00000619423	ENSG00000270629	NBPF14	TRUE	FALSE
chr1	148576463	T	C	ENST00000619423	ENSG00000270629	NBPF14	TRUE	FALSE
chr1	148576463	T	G	ENST00000619423	ENSG00000270629	NBPF14	TRUE	FALSE
chr1	148577181	A	C	ENST00000619423	ENSG00000270629	NBPF14	TRUE	FALSE
chr1	148577181	A	G	ENST00000619423	ENSG00000270629	NBPF14	TRUE	FALSE
chr1	148577181	A	T	ENST00000619423	ENSG00000270629	NBPF14	TRUE	FALSE
chr1	148577182	C	A	ENST00000619423	ENSG00000270629	NBPF14	TRUE	FALSE
chr1	148577182	C	G	ENST00000619423	ENSG00000270629	NBPF14	TRUE	FALSE
chr1	148577182	C	T	ENST00000619423	ENSG00000270629	NBPF14	TRUE	FALSE
chr1	148577183	C	A	ENST00000619423	ENSG00000270629	NBPF14
chr1	148577200	A	T	ENST00000619423	ENSG00000270629	NBPF14
chr1	148577213	G	A	ENST00000619423	ENSG00000270629	NBPF14
chr1	148577216	G	A	ENST00000619423	ENSG00000270629	NBPF14
chr1	148577219	C	A	ENST00000619423	ENSG00000270629	NBPF14
chr1	148577221	A	T	ENST00000619423	ENSG00000270629	NBPF14
chr1	148577226	A	C	ENST00000619423	ENSG00000270629	NBPF14
chr1	148577226	A	T	ENST00000619423	ENSG00000270629	NBPF14
chr1	148577240	T	A	ENST00000619423	ENSG00000270629	NBPF14
chr1	148577241	G	C	ENST00000619423	ENSG00000270629	NBPF14
chr1	148577241	G	T	ENST00000619423	ENSG00000270629	NBPF14
chr1	148577249	G	A	ENST00000619423	ENSG00000270629	NBPF14
chr1	148577250	G	T	ENST00000619423	ENSG00000270629	NBPF14
chr1	148577254	G	C	ENST00000619423	ENSG00000270629	NBPF14
chr1	148577254	G	T	ENST00000619423	ENSG00000270629	NBPF14
chr1	148577267	C	A	ENST00000619423	ENSG00000270629	NBPF14
chr1	148577271	A	T	ENST00000619423	ENSG00000270629	NBPF14
chr1	148577278	G	C	ENST00000619423	ENSG00000270629	NBPF14
chr1	148577278	G	T	ENST00000619423	ENSG00000270629	NBPF14
chr1	148577287	G	C	ENST00000619423	ENSG00000270629	NBPF14
chr1	148577287	G	T	ENST00000619423	ENSG00000270629	NBPF14
chr1	148577289	A	C	ENST00000619423	ENSG00000270629	NBPF14
chr1	148577289	A	T	ENST00000619423	ENSG00000270629	NBPF14
chr1	148577292	A	T	ENST00000619423	ENSG00000270629	NBPF14
chr1	148577297	T	A	ENST00000619423	ENSG00000270629	NBPF14
chr1	148577305	G	C	ENST00000619423	ENSG00000270629	NBPF14
chr1	148577305	G	T	ENST00000619423	ENSG00000270629	NBPF14
chr1	148577312	G	A	ENST00000619423	ENSG00000270629	NBPF14
chr1	148577314	A	T	ENST00000619423	ENSG00000270629	NBPF14
chr1	148577321	C	A	ENST00000619423	ENSG00000270629	NBPF14
chr1	148577330	T	A	ENST00000619423	ENSG00000270629	NBPF14
chr1	148577333	C	A	ENST00000619423	ENSG00000270629	NBPF14
chr1	148577345	C	A	ENST00000619423	ENSG00000270629	NBPF14
chr1	148577356	C	A	ENST00000619423	ENSG00000270629	NBPF14	TRUE	FALSE
chr1	148577356	C	G	ENST00000619423	ENSG00000270629	NBPF14	TRUE	FALSE
chr1	148577356	C	T	ENST00000619423	ENSG00000270629	NBPF14	TRUE	FALSE
chr1	148577357	T	A	ENST00000619423	ENSG00000270629	NBPF14	TRUE	FALSE
chr1	148577357	T	C	ENST00000619423	ENSG00000270629	NBPF14	TRUE	FALSE
chr1	148577357	T	G	ENST00000619423	ENSG00000270629	NBPF14	TRUE	FALSE
chr1	148577981	A	C	ENST00000619423	ENSG00000270629	NBPF14	TRUE	FALSE
chr1	148577981	A	G	ENST00000619423	ENSG00000270629	NBPF14	TRUE	FALSE
chr1	148577981	A	T	ENST00000619423	ENSG00000270629	NBPF14	TRUE	FALSE
chr1	148577982	C	A	ENST00000619423	ENSG00000270629	NBPF14	TRUE	FALSE
chr1	148577982	C	G	ENST00000619423	ENSG00000270629	NBPF14	TRUE	FALSE
chr1	148577982	C	T	ENST00000619423	ENSG00000270629	NBPF14	TRUE	FALSE
chr1	148577999	C	A	ENST00000619423	ENSG00000270629	NBPF14
chr1	148578002	G	A	ENST00000619423	ENSG00000270629	NBPF14
chr1	148578008	C	A	ENST00000619423	ENSG00000270629	NBPF14
chr1	148578011	T	A	ENST00000619423	ENSG00000270629	NBPF14
chr1	148578014	T	A	ENST00000619423	ENSG00000270629	NBPF14
chr1	148578020	G	A	ENST00000619423	ENSG00000270629	NBPF14
chr1	148578024	C	T	ENST00000619423	ENSG00000270629	NBPF14
chr1	148578025	C	T	ENST00000619423	ENSG00000270629	NBPF14
chr1	148578035	C	A	ENST00000619423	ENSG00000270629	NBPF14	TRUE	FALSE
chr1	148578035	C	G	ENST00000619423	ENSG00000270629	NBPF14	TRUE	FALSE
chr1	148578035	C	T	ENST00000619423	ENSG00000270629	NBPF14	TRUE	FALSE
chr1	148578036	T	A	ENST00000619423	ENSG00000270629	NBPF14	TRUE	FALSE
chr1	148578036	T	C	ENST00000619423	ENSG00000270629	NBPF14	TRUE	FALSE
chr1	148578036	T	G	ENST00000619423	ENSG00000270629	NBPF14	TRUE	FALSE
chr1	148579072	A	C	ENST00000619423	ENSG00000270629	NBPF14	FALSE	FALSE
chr1	148579072	A	G	ENST00000619423	ENSG00000270629	NBPF14	FALSE	FALSE
chr1	148579072	A	T	ENST00000619423	ENSG00000270629	NBPF14	FALSE	FALSE
chr1	148579073	C	A	ENST00000619423	ENSG00000270629	NBPF14	FALSE	FALSE
chr1	148579073	C	G	ENST00000619423	ENSG00000270629	NBPF14	FALSE	FALSE
chr1	148579073	C	T	ENST00000619423	ENSG00000270629	NBPF14	FALSE	FALSE
chr1	148579074	T	A	ENST00000619423	ENSG00000270629	NBPF14
chr1	148579093	G	T	ENST00000619423	ENSG00000270629	NBPF14
chr1	148579101	G	A	ENST00000619423	ENSG00000270629	NBPF14
chr1	148579104	G	A	ENST00000619423	ENSG00000270629	NBPF14
chr1	148579107	C	A	ENST00000619423	ENSG00000270629	NBPF14
chr1	148579110	C	A	ENST00000619423	ENSG00000270629	NBPF14
chr1	148579112	A	C	ENST00000619423	ENSG00000270629	NBPF14
chr1	148579112	A	T	ENST00000619423	ENSG00000270629	NBPF14
chr1	148579115	G	C	ENST00000619423	ENSG00000270629	NBPF14
chr1	148579115	G	T	ENST00000619423	ENSG00000270629	NBPF14
chr1	148579132	G	C	ENST00000619423	ENSG00000270629	NBPF14
chr1	148579132	G	T	ENST00000619423	ENSG00000270629	NBPF14
chr1	148579140	G	A	ENST00000619423	ENSG00000270629	NBPF14
chr1	148579141	G	C	ENST00000619423	ENSG00000270629	NBPF14
chr1	148579141	G	T	ENST00000619423	ENSG00000270629	NBPF14
chr1	148579145	G	T	ENST00000619423	ENSG00000270629	NBPF14
chr1	148579151	A	T	ENST00000619423	ENSG00000270629	NBPF14
chr1	148579158	C	A	ENST00000619423	ENSG00000270629	NBPF14
chr1	148579169	G	C	ENST00000619423	ENSG00000270629	NBPF14
chr1	148579169	G	T	ENST00000619423	ENSG00000270629	NBPF14
chr1	148579178	G	T	ENST00000619423	ENSG00000270629	NBPF14
chr1	148579180	A	C	ENST00000619423	ENSG00000270629	NBPF14
chr1	148579180	A	T	ENST00000619423	ENSG00000270629	NBPF14
chr1	148579188	C	A	ENST00000619423	ENSG00000270629	NBPF14
chr1	148579192	C	T	ENST00000619423	ENSG00000270629	NBPF14
chr1	148579193	C	T	ENST00000619423	ENSG00000270629	NBPF14
chr1	148579200	C	A	ENST00000619423	ENSG00000270629	NBPF14
chr1	148579203	G	A	ENST00000619423	ENSG00000270629	NBPF14
chr1	148579212	C	A	ENST00000619423	ENSG00000270629	NBPF14
chr1	148579215	C	A	ENST00000619423	ENSG00000270629	NBPF14
chr1	148579218	C	A	ENST00000619423	ENSG00000270629	NBPF14
chr1	148579221	C	A	ENST00000619423	ENSG00000270629	NBPF14
chr1	148579227	C	A	ENST00000619423	ENSG00000270629	NBPF14
chr1	148579230	G	A	ENST00000619423	ENSG00000270629	NBPF14
chr1	148579238	C	A	ENST00000619423	ENSG00000270629	NBPF14	FALSE	FALSE
chr1	148579238	C	G	ENST00000619423	ENSG00000270629	NBPF14	FALSE	FALSE
chr1	148579238	C	T	ENST00000619423	ENSG00000270629	NBPF14	FALSE	FALSE
chr1	148579239	T	A	ENST00000619423	ENSG00000270629	NBPF14	FALSE	FALSE
chr1	148579239	T	C	ENST00000619423	ENSG00000270629	NBPF14	FALSE	FALSE
chr1	148579239	T	G	ENST00000619423	ENSG00000270629	NBPF14	FALSE	FALSE
chr1	148583139	A	C	ENST00000619423	ENSG00000270629	NBPF14	TRUE	FALSE
chr1	148583139	A	G	ENST00000619423	ENSG00000270629	NBPF14	TRUE	FALSE
chr1	148583139	A	T	ENST00000619423	ENSG00000270629	NBPF14	TRUE	FALSE
chr1	148583140	C	A	ENST00000619423	ENSG00000270629	NBPF14	TRUE	FALSE
chr1	148583140	C	G	ENST00000619423	ENSG00000270629	NBPF14	TRUE	FALSE
chr1	148583140	C	T	ENST00000619423	ENSG00000270629	NBPF14	TRUE	FALSE
chr1	148583160	T	A	ENST00000619423	ENSG00000270629	NBPF14
chr1	148583163	C	A	ENST00000619423	ENSG00000270629	NBPF14
chr1	148583166	C	A	ENST00000619423	ENSG00000270629	NBPF14
chr1	148583169	C	A	ENST00000619423	ENSG00000270629	NBPF14
chr1	148583172	C	A	ENST00000619423	ENSG00000270629	NBPF14
chr1	148583175	C	A	ENST00000619423	ENSG00000270629	NBPF14
chr1	148583187	C	A	ENST00000619423	ENSG00000270629	NBPF14
chr1	148583193	C	A	ENST00000619423	ENSG00000270629	NBPF14	TRUE	FALSE
chr1	148583193	C	G	ENST00000619423	ENSG00000270629	NBPF14	TRUE	FALSE
chr1	148583193	C	T	ENST00000619423	ENSG00000270629	NBPF14	TRUE	FALSE
chr1	148583194	T	A	ENST00000619423	ENSG00000270629	NBPF14	TRUE	FALSE
chr1	148583194	T	C	ENST00000619423	ENSG00000270629	NBPF14	TRUE	FALSE
chr1	148583194	T	G	ENST00000619423	ENSG00000270629	NBPF14	TRUE	FALSE
chr1	148584469	A	C	ENST00000619423	ENSG00000270629	NBPF14	TRUE	FALSE
chr1	148584469	A	G	ENST00000619423	ENSG00000270629	NBPF14	TRUE	FALSE
chr1	148584469	A	T	ENST00000619423	ENSG00000270629	NBPF14	TRUE	FALSE
chr1	148584470	C	A	ENST00000619423	ENSG00000270629	NBPF14	TRUE	FALSE
chr1	148584470	C	G	ENST00000619423	ENSG00000270629	NBPF14	TRUE	FALSE
chr1	148584470	C	T	ENST00000619423	ENSG00000270629	NBPF14	TRUE	FALSE
chr1	148584471	C	A	ENST00000619423	ENSG00000270629	NBPF14
chr1	148584495	C	A	ENST00000619423	ENSG00000270629	NBPF14
chr1	148584496	C	T	ENST00000619423	ENSG00000270629	NBPF14
chr1	148584497	C	T	ENST00000619423	ENSG00000270629	NBPF14
chr1	148584501	C	A	ENST00000619423	ENSG00000270629	NBPF14
chr1	148584515	G	C	ENST00000619423	ENSG00000270629	NBPF14
chr1	148584515	G	T	ENST00000619423	ENSG00000270629	NBPF14
chr1	148584530	G	C	ENST00000619423	ENSG00000270629	NBPF14
chr1	148584530	G	T	ENST00000619423	ENSG00000270629	NBPF14
chr1	148584540	T	A	ENST00000619423	ENSG00000270629	NBPF14
chr1	148584546	C	A	ENST00000619423	ENSG00000270629	NBPF14
chr1	148584549	C	A	ENST00000619423	ENSG00000270629	NBPF14
chr1	148584561	T	A	ENST00000619423	ENSG00000270629	NBPF14
chr1	148584567	T	A	ENST00000619423	ENSG00000270629	NBPF14
chr1	148584579	G	A	ENST00000619423	ENSG00000270629	NBPF14
chr1	148584589	A	C	ENST00000619423	ENSG00000270629	NBPF14
chr1	148584589	A	T	ENST00000619423	ENSG00000270629	NBPF14
chr1	148584608	G	C	ENST00000619423	ENSG00000270629	NBPF14
chr1	148584608	G	T	ENST00000619423	ENSG00000270629	NBPF14
chr1	148584610	A	C	ENST00000619423	ENSG00000270629	NBPF14
chr1	148584610	A	T	ENST00000619423	ENSG00000270629	NBPF14
chr1	148584622	A	T	ENST00000619423	ENSG00000270629	NBPF14
chr1	148584627	C	A	ENST00000619423	ENSG00000270629	NBPF14
chr1	148584630	C	A	ENST00000619423	ENSG00000270629	NBPF14
chr1	148584635	G	C	ENST00000619423	ENSG00000270629	NBPF14
chr1	148584635	G	T	ENST00000619423	ENSG00000270629	NBPF14
chr1	148584642	C	A	ENST00000619423	ENSG00000270629	NBPF14
chr1	148584651	C	A	ENST00000619423	ENSG00000270629	NBPF14
chr1	148584654	T	A	ENST00000619423	ENSG00000270629	NBPF14
chr1	148584657	C	A	ENST00000619423	ENSG00000270629	NBPF14
chr1	148584660	C	A	ENST00000619423	ENSG00000270629	NBPF14
chr1	148584666	T	A	ENST00000619423	ENSG00000270629	NBPF14
chr1	148584669	G	A	ENST00000619423	ENSG00000270629	NBPF14
chr1	148584675	C	A	ENST00000619423	ENSG00000270629	NBPF14
chr1	148584677	C	A	ENST00000619423	ENSG00000270629	NBPF14	TRUE	FALSE
chr1	148584677	C	G	ENST00000619423	ENSG00000270629	NBPF14	TRUE	FALSE
chr1	148584677	C	T	ENST00000619423	ENSG00000270629	NBPF14	TRUE	FALSE
chr1	148584678	T	A	ENST00000619423	ENSG00000270629	NBPF14	TRUE	FALSE
chr1	148584678	T	C	ENST00000619423	ENSG00000270629	NBPF14	TRUE	FALSE
chr1	148584678	T	G	ENST00000619423	ENSG00000270629	NBPF14	TRUE	FALSE
chr1	148585139	A	C	ENST00000619423	ENSG00000270629	NBPF14	TRUE	FALSE
chr1	148585139	A	G	ENST00000619423	ENSG00000270629	NBPF14	TRUE	FALSE
chr1	148585139	A	T	ENST00000619423	ENSG00000270629	NBPF14	TRUE	FALSE
chr1	148585140	C	A	ENST00000619423	ENSG00000270629	NBPF14	TRUE	FALSE
chr1	148585140	C	G	ENST00000619423	ENSG00000270629	NBPF14	TRUE	FALSE
chr1	148585140	C	T	ENST00000619423	ENSG00000270629	NBPF14	TRUE	FALSE
chr1	148585153	G	T	ENST00000619423	ENSG00000270629	NBPF14
chr1	148585157	T	A	ENST00000619423	ENSG00000270629	NBPF14
chr1	148585160	G	A	ENST00000619423	ENSG00000270629	NBPF14
chr1	148585166	T	A	ENST00000619423	ENSG00000270629	NBPF14
chr1	148585169	C	A	ENST00000619423	ENSG00000270629	NBPF14
chr1	148585178	C	A	ENST00000619423	ENSG00000270629	NBPF14
chr1	148585184	G	A	ENST00000619423	ENSG00000270629	NBPF14
chr1	148585193	C	A	ENST00000619423	ENSG00000270629	NBPF14
chr1	148585214	C	A	ENST00000619423	ENSG00000270629	NBPF14	TRUE	FALSE
chr1	148585214	C	G	ENST00000619423	ENSG00000270629	NBPF14	TRUE	FALSE
chr1	148585214	C	T	ENST00000619423	ENSG00000270629	NBPF14	TRUE	FALSE
chr1	148585215	T	A	ENST00000619423	ENSG00000270629	NBPF14	TRUE	FALSE
chr1	148585215	T	C	ENST00000619423	ENSG00000270629	NBPF14	TRUE	FALSE
chr1	148585215	T	G	ENST00000619423	ENSG00000270629	NBPF14	TRUE	FALSE
chr1	148586253	A	C	ENST00000619423	ENSG00000270629	NBPF14	TRUE	FALSE
chr1	148586253	A	G	ENST00000619423	ENSG00000270629	NBPF14	TRUE	FALSE
chr1	148586253	A	T	ENST00000619423	ENSG00000270629	NBPF14	TRUE	FALSE
chr1	148586254	C	A	ENST00000619423	ENSG00000270629	NBPF14	TRUE	FALSE
chr1	148586254	C	G	ENST00000619423	ENSG00000270629	NBPF14	TRUE	FALSE
chr1	148586254	C	T	ENST00000619423	ENSG00000270629	NBPF14	TRUE	FALSE
chr1	148586255	C	A	ENST00000619423	ENSG00000270629	NBPF14
chr1	148586267	T	A	ENST00000619423	ENSG00000270629	NBPF14
chr1	148586270	G	A	ENST00000619423	ENSG00000270629	NBPF14
chr1	148586282	G	A	ENST00000619423	ENSG00000270629	NBPF14
chr1	148586291	T	A	ENST00000619423	ENSG00000270629	NBPF14
chr1	148586292	A	T	ENST00000619423	ENSG00000270629	NBPF14
chr1	148586300	C	A	ENST00000619423	ENSG00000270629	NBPF14
chr1	148586309	G	A	ENST00000619423	ENSG00000270629	NBPF14
chr1	148586312	C	A	ENST00000619423	ENSG00000270629	NBPF14
chr1	148586315	G	A	ENST00000619423	ENSG00000270629	NBPF14
chr1	148586324	G	A	ENST00000619423	ENSG00000270629	NBPF14
chr1	148586330	G	A	ENST00000619423	ENSG00000270629	NBPF14
chr1	148586336	T	A	ENST00000619423	ENSG00000270629	NBPF14
chr1	148586345	C	A	ENST00000619423	ENSG00000270629	NBPF14
chr1	148586366	G	A	ENST00000619423	ENSG00000270629	NBPF14
chr1	148586375	C	A	ENST00000619423	ENSG00000270629	NBPF14
chr1	148586380	A	T	ENST00000619423	ENSG00000270629	NBPF14
chr1	148586383	G	C	ENST00000619423	ENSG00000270629	NBPF14
chr1	148586383	G	T	ENST00000619423	ENSG00000270629	NBPF14
chr1	148586399	T	A	ENST00000619423	ENSG00000270629	NBPF14
chr1	148586405	C	A	ENST00000619423	ENSG00000270629	NBPF14
chr1	148586410	A	T	ENST00000619423	ENSG00000270629	NBPF14
chr1	148586414	T	A	ENST00000619423	ENSG00000270629	NBPF14
chr1	148586417	C	A	ENST00000619423	ENSG00000270629	NBPF14
chr1	148586422	A	C	ENST00000619423	ENSG00000270629	NBPF14
chr1	148586422	A	T	ENST00000619423	ENSG00000270629	NBPF14
chr1	148586426	G	A	ENST00000619423	ENSG00000270629	NBPF14
chr1	148586435	C	A	ENST00000619423	ENSG00000270629	NBPF14
chr1	148586438	G	A	ENST00000619423	ENSG00000270629	NBPF14
chr1	148586441	C	A	ENST00000619423	ENSG00000270629	NBPF14
chr1	148586444	G	A	ENST00000619423	ENSG00000270629	NBPF14
chr1	148586462	T	A	ENST00000619423	ENSG00000270629	NBPF14
chr1	148586463	A	C	ENST00000619423	ENSG00000270629	NBPF14
chr1	148586463	A	T	ENST00000619423	ENSG00000270629	NBPF14
chr1	148586468	G	A	ENST00000619423	ENSG00000270629	NBPF14
chr1	148586470	C	A	ENST00000619423	ENSG00000270629	NBPF14	TRUE	FALSE
chr1	148586470	C	G	ENST00000619423	ENSG00000270629	NBPF14	TRUE	FALSE
chr1	148586470	C	T	ENST00000619423	ENSG00000270629	NBPF14	TRUE	FALSE
chr1	148586471	T	A	ENST00000619423	ENSG00000270629	NBPF14	TRUE	FALSE
chr1	148586471	T	C	ENST00000619423	ENSG00000270629	NBPF14	TRUE	FALSE
chr1	148586471	T	G	ENST00000619423	ENSG00000270629	NBPF14	TRUE	FALSE
chr1	148587299	A	C	ENST00000619423	ENSG00000270629	NBPF14	TRUE	FALSE
chr1	148587299	A	G	ENST00000619423	ENSG00000270629	NBPF14	FALSE	FALSE
chr1	148587299	A	T	ENST00000619423	ENSG00000270629	NBPF14	TRUE	FALSE
chr1	148587300	C	A	ENST00000619423	ENSG00000270629	NBPF14	TRUE	FALSE
chr1	148587300	C	G	ENST00000619423	ENSG00000270629	NBPF14	TRUE	FALSE
chr1	148587300	C	T	ENST00000619423	ENSG00000270629	NBPF14	TRUE	FALSE
chr1	148587308	C	A	ENST00000619423	ENSG00000270629	NBPF14
chr1	148587311	C	A	ENST00000619423	ENSG00000270629	NBPF14
chr1	148587317	G	A	ENST00000619423	ENSG00000270629	NBPF14
chr1	148587320	T	A	ENST00000619423	ENSG00000270629	NBPF14
chr1	148587326	G	A	ENST00000619423	ENSG00000270629	NBPF14
chr1	148587329	C	A	ENST00000619423	ENSG00000270629	NBPF14
chr1	148587338	T	A	ENST00000619423	ENSG00000270629	NBPF14
chr1	148587341	C	A	ENST00000619423	ENSG00000270629	NBPF14
chr1	148587344	C	A	ENST00000619423	ENSG00000270629	NBPF14
chr1	148587347	T	A	ENST00000619423	ENSG00000270629	NBPF14
chr1	148587353	G	A	ENST00000619423	ENSG00000270629	NBPF14
chr1	148587356	G	A	ENST00000619423	ENSG00000270629	NBPF14
chr1	148587359	C	A	ENST00000619423	ENSG00000270629	NBPF14
chr1	148587377	T	A	ENST00000619423	ENSG00000270629	NBPF14
chr1	148587389	T	A	ENST00000619423	ENSG00000270629	NBPF14
chr1	148587390	G	T	ENST00000619423	ENSG00000270629	NBPF14
chr1	148587395	C	A	ENST00000619423	ENSG00000270629	NBPF14
chr1	148587398	C	A	ENST00000619423	ENSG00000270629	NBPF14
chr1	148587399	A	C	ENST00000619423	ENSG00000270629	NBPF14
chr1	148587399	A	T	ENST00000619423	ENSG00000270629	NBPF14
chr1	148587404	C	A	ENST00000619423	ENSG00000270629	NBPF14	TRUE	FALSE
chr1	148587404	C	G	ENST00000619423	ENSG00000270629	NBPF14	TRUE	FALSE
chr1	148587404	C	T	ENST00000619423	ENSG00000270629	NBPF14	TRUE	FALSE
chr1	148587405	T	A	ENST00000619423	ENSG00000270629	NBPF14	TRUE	FALSE
chr1	148587405	T	C	ENST00000619423	ENSG00000270629	NBPF14	TRUE	FALSE
chr1	148587405	T	G	ENST00000619423	ENSG00000270629	NBPF14	TRUE	FALSE
chr1	148589182	A	C	ENST00000619423	ENSG00000270629	NBPF14	TRUE	FALSE
chr1	148589182	A	G	ENST00000619423	ENSG00000270629	NBPF14	TRUE	FALSE
chr1	148589182	A	T	ENST00000619423	ENSG00000270629	NBPF14	TRUE	FALSE
chr1	148589183	C	A	ENST00000619423	ENSG00000270629	NBPF14	TRUE	FALSE
chr1	148589183	C	G	ENST00000619423	ENSG00000270629	NBPF14	TRUE	FALSE
chr1	148589183	C	T	ENST00000619423	ENSG00000270629	NBPF14	TRUE	FALSE
chr1	148589184	T	A	ENST00000619423	ENSG00000270629	NBPF14
chr1	148589185	G	C	ENST00000619423	ENSG00000270629	NBPF14
chr1	148589185	G	T	ENST00000619423	ENSG00000270629	NBPF14
chr1	148589190	T	A	ENST00000619423	ENSG00000270629	NBPF14
chr1	148589193	T	A	ENST00000619423	ENSG00000270629	NBPF14
chr1	148589196	G	A	ENST00000619423	ENSG00000270629	NBPF14
chr1	148589199	G	A	ENST00000619423	ENSG00000270629	NBPF14
chr1	148589223	G	A	ENST00000619423	ENSG00000270629	NBPF14
chr1	148589233	A	T	ENST00000619423	ENSG00000270629	NBPF14
chr1	148589238	T	A	ENST00000619423	ENSG00000270629	NBPF14
chr1	148589241	C	A	ENST00000619423	ENSG00000270629	NBPF14
chr1	148589244	T	A	ENST00000619423	ENSG00000270629	NBPF14
chr1	148589253	T	A	ENST00000619423	ENSG00000270629	NBPF14
chr1	148589259	G	A	ENST00000619423	ENSG00000270629	NBPF14
chr1	148589262	G	A	ENST00000619423	ENSG00000270629	NBPF14
chr1	148589265	T	A	ENST00000619423	ENSG00000270629	NBPF14
chr1	148589268	T	A	ENST00000619423	ENSG00000270629	NBPF14
chr1	148589271	C	A	ENST00000619423	ENSG00000270629	NBPF14
chr1	148589280	G	A	ENST00000619423	ENSG00000270629	NBPF14
chr1	148589288	A	T	ENST00000619423	ENSG00000270629	NBPF14
chr1	148589292	T	A	ENST00000619423	ENSG00000270629	NBPF14
chr1	148589295	C	A	ENST00000619423	ENSG00000270629	NBPF14
chr1	148589304	C	A	ENST00000619423	ENSG00000270629	NBPF14
chr1	148589319	C	A	ENST00000619423	ENSG00000270629	NBPF14
chr1	148589325	T	A	ENST00000619423	ENSG00000270629	NBPF14
chr1	148589328	C	A	ENST00000619423	ENSG00000270629	NBPF14
chr1	148589336	A	T	ENST00000619423	ENSG00000270629	NBPF14
chr1	148589348	G	C	ENST00000619423	ENSG00000270629	NBPF14
chr1	148589348	G	T	ENST00000619423	ENSG00000270629	NBPF14
chr1	148589394	C	A	ENST00000619423	ENSG00000270629	NBPF14	TRUE	FALSE
chr1	148589394	C	G	ENST00000619423	ENSG00000270629	NBPF14	TRUE	FALSE
chr1	148589394	C	T	ENST00000619423	ENSG00000270629	NBPF14	TRUE	FALSE
chr1	148589395	T	A	ENST00000619423	ENSG00000270629	NBPF14	TRUE	FALSE
chr1	148589395	T	C	ENST00000619423	ENSG00000270629	NBPF14	TRUE	FALSE
chr1	148589395	T	G	ENST00000619423	ENSG00000270629	NBPF14	TRUE	FALSE
chr1	148590755	A	C	ENST00000619423	ENSG00000270629	NBPF14	TRUE	FALSE
chr1	148590755	A	G	ENST00000619423	ENSG00000270629	NBPF14	TRUE	FALSE
chr1	148590755	A	T	ENST00000619423	ENSG00000270629	NBPF14	TRUE	FALSE
chr1	148590756	C	A	ENST00000619423	ENSG00000270629	NBPF14	TRUE	FALSE
chr1	148590756	C	G	ENST00000619423	ENSG00000270629	NBPF14	TRUE	FALSE
chr1	148590756	C	T	ENST00000619423	ENSG00000270629	NBPF14	TRUE	FALSE
chr1	148590781	G	A	ENST00000619423	ENSG00000270629	NBPF14
chr1	148590782	A	T	ENST00000619423	ENSG00000270629	NBPF14
chr1	148590787	C	A	ENST00000619423	ENSG00000270629	NBPF14
chr1	148590802	C	A	ENST00000619423	ENSG00000270629	NBPF14
chr1	148590805	T	A	ENST00000619423	ENSG00000270629	NBPF14
chr1	148590822	G	C	ENST00000619423	ENSG00000270629	NBPF14
chr1	148590822	G	T	ENST00000619423	ENSG00000270629	NBPF14
chr1	148590832	C	A	ENST00000619423	ENSG00000270629	NBPF14
chr1	148590838	C	A	ENST00000619423	ENSG00000270629	NBPF14
chr1	148590841	C	A	ENST00000619423	ENSG00000270629	NBPF14
chr1	148590853	T	A	ENST00000619423	ENSG00000270629	NBPF14
chr1	148590862	T	A	ENST00000619423	ENSG00000270629	NBPF14
chr1	148590871	G	A	ENST00000619423	ENSG00000270629	NBPF14
chr1	148590881	A	T	ENST00000619423	ENSG00000270629	NBPF14
chr1	148590900	G	C	ENST00000619423	ENSG00000270629	NBPF14
chr1	148590900	G	T	ENST00000619423	ENSG00000270629	NBPF14
chr1	148590902	A	T	ENST00000619423	ENSG00000270629	NBPF14
chr1	148590914	A	T	ENST00000619423	ENSG00000270629	NBPF14
chr1	148590919	C	A	ENST00000619423	ENSG00000270629	NBPF14
chr1	148590922	C	A	ENST00000619423	ENSG00000270629	NBPF14
chr1	148590927	G	C	ENST00000619423	ENSG00000270629	NBPF14
chr1	148590927	G	T	ENST00000619423	ENSG00000270629	NBPF14
chr1	148590934	C	A	ENST00000619423	ENSG00000270629	NBPF14
chr1	148590943	T	A	ENST00000619423	ENSG00000270629	NBPF14
chr1	148590949	C	A	ENST00000619423	ENSG00000270629	NBPF14
chr1	148590952	C	A	ENST00000619423	ENSG00000270629	NBPF14
chr1	148590958	T	A	ENST00000619423	ENSG00000270629	NBPF14
chr1	148590961	G	A	ENST00000619423	ENSG00000270629	NBPF14
chr1	148590967	C	A	ENST00000619423	ENSG00000270629	NBPF14
chr1	148590969	C	A	ENST00000619423	ENSG00000270629	NBPF14	TRUE	FALSE
chr1	148590969	C	G	ENST00000619423	ENSG00000270629	NBPF14	TRUE	FALSE
chr1	148590969	C	T	ENST00000619423	ENSG00000270629	NBPF14	TRUE	FALSE
chr1	148590970	T	A	ENST00000619423	ENSG00000270629	NBPF14	TRUE	FALSE
chr1	148590970	T	C	ENST00000619423	ENSG00000270629	NBPF14	TRUE	FALSE
chr1	148590970	T	G	ENST00000619423	ENSG00000270629	NBPF14	TRUE	FALSE
chr1	148591430	A	C	ENST00000619423	ENSG00000270629	NBPF14	TRUE	FALSE
chr1	148591430	A	G	ENST00000619423	ENSG00000270629	NBPF14	TRUE	FALSE
chr1	148591430	A	T	ENST00000619423	ENSG00000270629	NBPF14	TRUE	FALSE
chr1	148591431	C	A	ENST00000619423	ENSG00000270629	NBPF14	TRUE	FALSE
chr1	148591431	C	G	ENST00000619423	ENSG00000270629	NBPF14	TRUE	FALSE
chr1	148591431	C	T	ENST00000619423	ENSG00000270629	NBPF14	TRUE	FALSE
chr1	148591444	G	C	ENST00000619423	ENSG00000270629	NBPF14
chr1	148591444	G	T	ENST00000619423	ENSG00000270629	NBPF14
chr1	148591448	C	A	ENST00000619423	ENSG00000270629	NBPF14
chr1	148591457	T	A	ENST00000619423	ENSG00000270629	NBPF14
chr1	148591460	C	A	ENST00000619423	ENSG00000270629	NBPF14
chr1	148591466	C	A	ENST00000619423	ENSG00000270629	NBPF14
chr1	148591469	C	A	ENST00000619423	ENSG00000270629	NBPF14
chr1	148591475	G	A	ENST00000619423	ENSG00000270629	NBPF14
chr1	148591484	C	A	ENST00000619423	ENSG00000270629	NBPF14
chr1	148591490	C	A	ENST00000619423	ENSG00000270629	NBPF14
