## Supplementary Dataset 1 for "Integrating 730,947 exome sequences with clinical literature improves gene discovery": 349081_file02 (part 25 of 429)

chrom	pos	ref	alt	transcript_id	gene_id	gene_symbol	relaxed	strict
chr1	148591496	C	A	ENST00000619423	ENSG00000270629	NBPF14
chr1	148591505	C	A	ENST00000619423	ENSG00000270629	NBPF14	TRUE	FALSE
chr1	148591505	C	G	ENST00000619423	ENSG00000270629	NBPF14	TRUE	FALSE
chr1	148591505	C	T	ENST00000619423	ENSG00000270629	NBPF14	TRUE	FALSE
chr1	148591506	T	A	ENST00000619423	ENSG00000270629	NBPF14	TRUE	FALSE
chr1	148591506	T	C	ENST00000619423	ENSG00000270629	NBPF14	TRUE	FALSE
chr1	148591506	T	G	ENST00000619423	ENSG00000270629	NBPF14	TRUE	FALSE
chr1	148592550	A	C	ENST00000619423	ENSG00000270629	NBPF14	TRUE	FALSE
chr1	148592550	A	G	ENST00000619423	ENSG00000270629	NBPF14	TRUE	FALSE
chr1	148592550	A	T	ENST00000619423	ENSG00000270629	NBPF14	TRUE	FALSE
chr1	148592551	C	A	ENST00000619423	ENSG00000270629	NBPF14	TRUE	FALSE
chr1	148592551	C	G	ENST00000619423	ENSG00000270629	NBPF14	TRUE	FALSE
chr1	148592551	C	T	ENST00000619423	ENSG00000270629	NBPF14	TRUE	FALSE
chr1	148592552	C	A	ENST00000619423	ENSG00000270629	NBPF14
chr1	148592564	T	A	ENST00000619423	ENSG00000270629	NBPF14
chr1	148592567	G	A	ENST00000619423	ENSG00000270629	NBPF14
chr1	148592579	G	A	ENST00000619423	ENSG00000270629	NBPF14
chr1	148592588	T	A	ENST00000619423	ENSG00000270629	NBPF14
chr1	148592589	A	T	ENST00000619423	ENSG00000270629	NBPF14
chr1	148592597	C	A	ENST00000619423	ENSG00000270629	NBPF14
chr1	148592606	G	A	ENST00000619423	ENSG00000270629	NBPF14
chr1	148592609	C	A	ENST00000619423	ENSG00000270629	NBPF14
chr1	148592612	G	A	ENST00000619423	ENSG00000270629	NBPF14
chr1	148592621	G	A	ENST00000619423	ENSG00000270629	NBPF14
chr1	148592627	G	A	ENST00000619423	ENSG00000270629	NBPF14
chr1	148592633	T	A	ENST00000619423	ENSG00000270629	NBPF14
chr1	148592642	C	A	ENST00000619423	ENSG00000270629	NBPF14
chr1	148592643	A	C	ENST00000619423	ENSG00000270629	NBPF14
chr1	148592643	A	T	ENST00000619423	ENSG00000270629	NBPF14
chr1	148592663	G	A	ENST00000619423	ENSG00000270629	NBPF14
chr1	148592672	C	A	ENST00000619423	ENSG00000270629	NBPF14
chr1	148592673	A	C	ENST00000619423	ENSG00000270629	NBPF14
chr1	148592673	A	T	ENST00000619423	ENSG00000270629	NBPF14
chr1	148592677	A	T	ENST00000619423	ENSG00000270629	NBPF14
chr1	148592680	G	C	ENST00000619423	ENSG00000270629	NBPF14
chr1	148592680	G	T	ENST00000619423	ENSG00000270629	NBPF14
chr1	148592696	T	A	ENST00000619423	ENSG00000270629	NBPF14
chr1	148592702	C	A	ENST00000619423	ENSG00000270629	NBPF14
chr1	148592707	A	C	ENST00000619423	ENSG00000270629	NBPF14
chr1	148592707	A	T	ENST00000619423	ENSG00000270629	NBPF14
chr1	148592711	T	A	ENST00000619423	ENSG00000270629	NBPF14
chr1	148592714	C	A	ENST00000619423	ENSG00000270629	NBPF14
chr1	148592723	G	A	ENST00000619423	ENSG00000270629	NBPF14
chr1	148592732	C	A	ENST00000619423	ENSG00000270629	NBPF14
chr1	148592735	G	A	ENST00000619423	ENSG00000270629	NBPF14
chr1	148592738	C	A	ENST00000619423	ENSG00000270629	NBPF14
chr1	148592741	G	A	ENST00000619423	ENSG00000270629	NBPF14
chr1	148592759	T	A	ENST00000619423	ENSG00000270629	NBPF14
chr1	148592760	A	C	ENST00000619423	ENSG00000270629	NBPF14
chr1	148592760	A	T	ENST00000619423	ENSG00000270629	NBPF14
chr1	148592765	G	A	ENST00000619423	ENSG00000270629	NBPF14
chr1	148592767	C	A	ENST00000619423	ENSG00000270629	NBPF14	TRUE	FALSE
chr1	148592767	C	G	ENST00000619423	ENSG00000270629	NBPF14	TRUE	FALSE
chr1	148592767	C	T	ENST00000619423	ENSG00000270629	NBPF14	TRUE	FALSE
chr1	148592768	T	A	ENST00000619423	ENSG00000270629	NBPF14	TRUE	FALSE
chr1	148592768	T	C	ENST00000619423	ENSG00000270629	NBPF14	TRUE	FALSE
chr1	148592768	T	G	ENST00000619423	ENSG00000270629	NBPF14	TRUE	FALSE
chr1	148593596	A	C	ENST00000619423	ENSG00000270629	NBPF14	TRUE	FALSE
chr1	148593596	A	G	ENST00000619423	ENSG00000270629	NBPF14	TRUE	FALSE
chr1	148593596	A	T	ENST00000619423	ENSG00000270629	NBPF14	TRUE	FALSE
chr1	148593597	C	A	ENST00000619423	ENSG00000270629	NBPF14	TRUE	FALSE
chr1	148593597	C	G	ENST00000619423	ENSG00000270629	NBPF14	TRUE	FALSE
chr1	148593597	C	T	ENST00000619423	ENSG00000270629	NBPF14	TRUE	FALSE
chr1	148593605	C	A	ENST00000619423	ENSG00000270629	NBPF14
chr1	148593608	C	A	ENST00000619423	ENSG00000270629	NBPF14
chr1	148593614	G	A	ENST00000619423	ENSG00000270629	NBPF14
chr1	148593617	T	A	ENST00000619423	ENSG00000270629	NBPF14
chr1	148593623	G	A	ENST00000619423	ENSG00000270629	NBPF14
chr1	148593626	C	A	ENST00000619423	ENSG00000270629	NBPF14
chr1	148593635	T	A	ENST00000619423	ENSG00000270629	NBPF14
chr1	148593638	C	A	ENST00000619423	ENSG00000270629	NBPF14
chr1	148593641	C	A	ENST00000619423	ENSG00000270629	NBPF14
chr1	148593644	T	A	ENST00000619423	ENSG00000270629	NBPF14
chr1	148593650	G	A	ENST00000619423	ENSG00000270629	NBPF14
chr1	148593653	G	A	ENST00000619423	ENSG00000270629	NBPF14
chr1	148593656	C	A	ENST00000619423	ENSG00000270629	NBPF14
chr1	148593674	T	A	ENST00000619423	ENSG00000270629	NBPF14
chr1	148593686	T	A	ENST00000619423	ENSG00000270629	NBPF14
chr1	148593687	A	T	ENST00000619423	ENSG00000270629	NBPF14
chr1	148593692	C	A	ENST00000619423	ENSG00000270629	NBPF14
chr1	148593695	C	A	ENST00000619423	ENSG00000270629	NBPF14
chr1	148593696	A	C	ENST00000619423	ENSG00000270629	NBPF14
chr1	148593696	A	T	ENST00000619423	ENSG00000270629	NBPF14
chr1	148593701	C	A	ENST00000619423	ENSG00000270629	NBPF14	TRUE	FALSE
chr1	148593701	C	G	ENST00000619423	ENSG00000270629	NBPF14	TRUE	FALSE
chr1	148593701	C	T	ENST00000619423	ENSG00000270629	NBPF14	TRUE	FALSE
chr1	148593702	T	A	ENST00000619423	ENSG00000270629	NBPF14	TRUE	FALSE
chr1	148593702	T	C	ENST00000619423	ENSG00000270629	NBPF14	TRUE	FALSE
chr1	148593702	T	G	ENST00000619423	ENSG00000270629	NBPF14	TRUE	FALSE
chr1	148595541	A	C	ENST00000619423	ENSG00000270629	NBPF14	TRUE	FALSE
chr1	148595541	A	G	ENST00000619423	ENSG00000270629	NBPF14	TRUE	FALSE
chr1	148595541	A	T	ENST00000619423	ENSG00000270629	NBPF14	TRUE	FALSE
chr1	148595542	C	A	ENST00000619423	ENSG00000270629	NBPF14	TRUE	FALSE
chr1	148595542	C	G	ENST00000619423	ENSG00000270629	NBPF14	TRUE	FALSE
chr1	148595542	C	T	ENST00000619423	ENSG00000270629	NBPF14	TRUE	FALSE
chr1	148595543	T	A	ENST00000619423	ENSG00000270629	NBPF14
chr1	148595544	G	C	ENST00000619423	ENSG00000270629	NBPF14
chr1	148595544	G	T	ENST00000619423	ENSG00000270629	NBPF14
chr1	148595549	T	A	ENST00000619423	ENSG00000270629	NBPF14
chr1	148595552	T	A	ENST00000619423	ENSG00000270629	NBPF14
chr1	148595555	G	A	ENST00000619423	ENSG00000270629	NBPF14
chr1	148595558	G	A	ENST00000619423	ENSG00000270629	NBPF14
chr1	148595582	G	A	ENST00000619423	ENSG00000270629	NBPF14
chr1	148595592	A	T	ENST00000619423	ENSG00000270629	NBPF14
chr1	148595597	T	A	ENST00000619423	ENSG00000270629	NBPF14
chr1	148595600	C	A	ENST00000619423	ENSG00000270629	NBPF14
chr1	148595603	T	A	ENST00000619423	ENSG00000270629	NBPF14
chr1	148595612	T	A	ENST00000619423	ENSG00000270629	NBPF14
chr1	148595618	G	A	ENST00000619423	ENSG00000270629	NBPF14
chr1	148595621	G	A	ENST00000619423	ENSG00000270629	NBPF14
chr1	148595624	T	A	ENST00000619423	ENSG00000270629	NBPF14
chr1	148595627	T	A	ENST00000619423	ENSG00000270629	NBPF14
chr1	148595630	C	A	ENST00000619423	ENSG00000270629	NBPF14
chr1	148595639	G	A	ENST00000619423	ENSG00000270629	NBPF14
chr1	148595647	A	T	ENST00000619423	ENSG00000270629	NBPF14		FALSE
chr1	148595654	C	A	ENST00000619423	ENSG00000270629	NBPF14		FALSE
chr1	148595663	C	A	ENST00000619423	ENSG00000270629	NBPF14		FALSE
chr1	148595678	C	A	ENST00000619423	ENSG00000270629	NBPF14	FALSE	FALSE
chr1	148595684	T	A	ENST00000619423	ENSG00000270629	NBPF14	FALSE	FALSE
chr1	148595687	C	A	ENST00000619423	ENSG00000270629	NBPF14	FALSE	FALSE
chr1	148595694	C	T	ENST00000619423	ENSG00000270629	NBPF14	FALSE	FALSE
chr1	148595695	C	T	ENST00000619423	ENSG00000270629	NBPF14	FALSE	FALSE
chr1	148595707	G	C	ENST00000619423	ENSG00000270629	NBPF14	FALSE	FALSE
chr1	148595707	G	T	ENST00000619423	ENSG00000270629	NBPF14	FALSE	FALSE
chr1	148595753	C	A	ENST00000619423	ENSG00000270629	NBPF14	TRUE	FALSE
chr1	148595753	C	G	ENST00000619423	ENSG00000270629	NBPF14	TRUE	FALSE
chr1	148595753	C	T	ENST00000619423	ENSG00000270629	NBPF14	TRUE	FALSE
chr1	148595754	T	A	ENST00000619423	ENSG00000270629	NBPF14	TRUE	FALSE
chr1	148595754	T	C	ENST00000619423	ENSG00000270629	NBPF14	TRUE	FALSE
chr1	148595754	T	G	ENST00000619423	ENSG00000270629	NBPF14	TRUE	FALSE
chr1	148595853	A	C	ENST00000619423	ENSG00000270629	NBPF14	FALSE	FALSE
chr1	148595853	A	G	ENST00000619423	ENSG00000270629	NBPF14	FALSE	FALSE
chr1	148595853	A	T	ENST00000619423	ENSG00000270629	NBPF14	FALSE	FALSE
chr1	148595854	C	A	ENST00000619423	ENSG00000270629	NBPF14	FALSE	FALSE
chr1	148595854	C	G	ENST00000619423	ENSG00000270629	NBPF14	FALSE	FALSE
chr1	148595854	C	T	ENST00000619423	ENSG00000270629	NBPF14	FALSE	FALSE
chr1	148607091	C	A	ENST00000593495	ENSG00000286019	NOTCH2NLB	FALSE	FALSE
chr1	148607100	C	A	ENST00000593495	ENSG00000286019	NOTCH2NLB	FALSE	FALSE
chr1	148607103	T	A	ENST00000593495	ENSG00000286019	NOTCH2NLB	FALSE	FALSE
chr1	148607106	C	A	ENST00000593495	ENSG00000286019	NOTCH2NLB	FALSE	FALSE
chr1	148607110	C	T	ENST00000593495	ENSG00000286019	NOTCH2NLB	FALSE	FALSE
chr1	148607111	C	T	ENST00000593495	ENSG00000286019	NOTCH2NLB	FALSE	FALSE
chr1	148607118	C	A	ENST00000593495	ENSG00000286019	NOTCH2NLB	FALSE	FALSE
chr1	148607127	T	A	ENST00000593495	ENSG00000286019	NOTCH2NLB	FALSE	FALSE
chr1	148607130	C	A	ENST00000593495	ENSG00000286019	NOTCH2NLB	FALSE	FALSE
chr1	148607131	C	T	ENST00000593495	ENSG00000286019	NOTCH2NLB	FALSE	FALSE
chr1	148607132	C	T	ENST00000593495	ENSG00000286019	NOTCH2NLB	FALSE	FALSE
chr1	148607139	C	A	ENST00000593495	ENSG00000286019	NOTCH2NLB	FALSE	FALSE
chr1	148607145	C	A	ENST00000593495	ENSG00000286019	NOTCH2NLB	FALSE	FALSE
chr1	148607148	T	A	ENST00000593495	ENSG00000286019	NOTCH2NLB	FALSE	FALSE
chr1	148607151	T	A	ENST00000593495	ENSG00000286019	NOTCH2NLB	FALSE	FALSE
chr1	148607160	C	A	ENST00000593495	ENSG00000286019	NOTCH2NLB	FALSE	FALSE
chr1	148607160	C	G	ENST00000593495	ENSG00000286019	NOTCH2NLB	FALSE	FALSE
chr1	148607160	C	T	ENST00000593495	ENSG00000286019	NOTCH2NLB	FALSE	FALSE
chr1	148607161	T	A	ENST00000593495	ENSG00000286019	NOTCH2NLB	FALSE	FALSE
chr1	148607161	T	C	ENST00000593495	ENSG00000286019	NOTCH2NLB	FALSE	FALSE
chr1	148607161	T	G	ENST00000593495	ENSG00000286019	NOTCH2NLB	FALSE	FALSE
chr1	148607408	A	C	ENST00000593495	ENSG00000286019	NOTCH2NLB	TRUE	FALSE
chr1	148607408	A	G	ENST00000593495	ENSG00000286019	NOTCH2NLB	FALSE	FALSE
chr1	148607408	A	T	ENST00000593495	ENSG00000286019	NOTCH2NLB	TRUE	FALSE
chr1	148607409	C	A	ENST00000593495	ENSG00000286019	NOTCH2NLB	TRUE	FALSE
chr1	148607409	C	G	ENST00000593495	ENSG00000286019	NOTCH2NLB	TRUE	FALSE
chr1	148607409	C	T	ENST00000593495	ENSG00000286019	NOTCH2NLB	TRUE	FALSE
chr1	148607410	C	A	ENST00000593495	ENSG00000286019	NOTCH2NLB
chr1	148607417	G	T	ENST00000593495	ENSG00000286019	NOTCH2NLB
chr1	148607423	G	T	ENST00000593495	ENSG00000286019	NOTCH2NLB
chr1	148607428	C	A	ENST00000593495	ENSG00000286019	NOTCH2NLB
chr1	148607449	G	A	ENST00000593495	ENSG00000286019	NOTCH2NLB
chr1	148607453	A	T	ENST00000593495	ENSG00000286019	NOTCH2NLB
chr1	148607464	C	A	ENST00000593495	ENSG00000286019	NOTCH2NLB
chr1	148607471	A	T	ENST00000593495	ENSG00000286019	NOTCH2NLB
chr1	148607478	G	T	ENST00000593495	ENSG00000286019	NOTCH2NLB
chr1	148607486	A	T	ENST00000593495	ENSG00000286019	NOTCH2NLB
chr1	148607495	A	C	ENST00000593495	ENSG00000286019	NOTCH2NLB
chr1	148607495	A	T	ENST00000593495	ENSG00000286019	NOTCH2NLB
chr1	148607507	A	T	ENST00000593495	ENSG00000286019	NOTCH2NLB
chr1	148607510	G	C	ENST00000593495	ENSG00000286019	NOTCH2NLB
chr1	148607510	G	T	ENST00000593495	ENSG00000286019	NOTCH2NLB
chr1	148607515	G	A	ENST00000593495	ENSG00000286019	NOTCH2NLB
chr1	148607530	G	A	ENST00000593495	ENSG00000286019	NOTCH2NLB
chr1	148607534	G	T	ENST00000593495	ENSG00000286019	NOTCH2NLB
chr1	148607539	G	A	ENST00000593495	ENSG00000286019	NOTCH2NLB
chr1	148607540	G	T	ENST00000593495	ENSG00000286019	NOTCH2NLB
chr1	148607545	G	A	ENST00000593495	ENSG00000286019	NOTCH2NLB
chr1	148607546	G	C	ENST00000593495	ENSG00000286019	NOTCH2NLB
chr1	148607546	G	T	ENST00000593495	ENSG00000286019	NOTCH2NLB
chr1	148607567	G	T	ENST00000593495	ENSG00000286019	NOTCH2NLB
chr1	148607584	G	A	ENST00000593495	ENSG00000286019	NOTCH2NLB
chr1	148607585	G	T	ENST00000593495	ENSG00000286019	NOTCH2NLB
chr1	148607593	C	A	ENST00000593495	ENSG00000286019	NOTCH2NLB
chr1	148607603	A	T	ENST00000593495	ENSG00000286019	NOTCH2NLB
chr1	148607608	C	A	ENST00000593495	ENSG00000286019	NOTCH2NLB
chr1	148607623	C	A	ENST00000593495	ENSG00000286019	NOTCH2NLB
chr1	148607624	A	T	ENST00000593495	ENSG00000286019	NOTCH2NLB
chr1	148607629	T	A	ENST00000593495	ENSG00000286019	NOTCH2NLB
chr1	148607632	G	A	ENST00000593495	ENSG00000286019	NOTCH2NLB
chr1	148607651	G	T	ENST00000593495	ENSG00000286019	NOTCH2NLB
chr1	148607656	T	A	ENST00000593495	ENSG00000286019	NOTCH2NLB
chr1	148607657	G	T	ENST00000593495	ENSG00000286019	NOTCH2NLB
chr1	148607668	G	A	ENST00000593495	ENSG00000286019	NOTCH2NLB
chr1	148607684	A	T	ENST00000593495	ENSG00000286019	NOTCH2NLB
chr1	148607695	C	A	ENST00000593495	ENSG00000286019	NOTCH2NLB
chr1	148607702	A	T	ENST00000593495	ENSG00000286019	NOTCH2NLB
chr1	148607717	G	T	ENST00000593495	ENSG00000286019	NOTCH2NLB
chr1	148607729	C	T	ENST00000593495	ENSG00000286019	NOTCH2NLB
chr1	148607730	C	T	ENST00000593495	ENSG00000286019	NOTCH2NLB
chr1	148607734	G	A	ENST00000593495	ENSG00000286019	NOTCH2NLB
chr1	148607735	G	T	ENST00000593495	ENSG00000286019	NOTCH2NLB
chr1	148607740	C	A	ENST00000593495	ENSG00000286019	NOTCH2NLB
chr1	148607743	T	A	ENST00000593495	ENSG00000286019	NOTCH2NLB
chr1	148607746	C	A	ENST00000593495	ENSG00000286019	NOTCH2NLB	TRUE	FALSE
chr1	148607746	C	G	ENST00000593495	ENSG00000286019	NOTCH2NLB	TRUE	FALSE
chr1	148607746	C	T	ENST00000593495	ENSG00000286019	NOTCH2NLB	TRUE	FALSE
chr1	148607747	T	A	ENST00000593495	ENSG00000286019	NOTCH2NLB	TRUE	FALSE
chr1	148607747	T	C	ENST00000593495	ENSG00000286019	NOTCH2NLB	TRUE	FALSE
chr1	148607747	T	G	ENST00000593495	ENSG00000286019	NOTCH2NLB	TRUE	FALSE
chr1	148615689	A	C	ENST00000593495	ENSG00000286019	NOTCH2NLB	TRUE	FALSE
chr1	148615689	A	G	ENST00000593495	ENSG00000286019	NOTCH2NLB	TRUE	FALSE
chr1	148615689	A	T	ENST00000593495	ENSG00000286019	NOTCH2NLB	TRUE	FALSE
chr1	148615690	C	A	ENST00000593495	ENSG00000286019	NOTCH2NLB	TRUE	FALSE
chr1	148615690	C	G	ENST00000593495	ENSG00000286019	NOTCH2NLB	TRUE	FALSE
chr1	148615690	C	T	ENST00000593495	ENSG00000286019	NOTCH2NLB	TRUE	FALSE
chr1	148615706	G	A	ENST00000593495	ENSG00000286019	NOTCH2NLB
chr1	148615707	A	T	ENST00000593495	ENSG00000286019	NOTCH2NLB
chr1	148615713	G	T	ENST00000593495	ENSG00000286019	NOTCH2NLB
chr1	148615718	C	A	ENST00000593495	ENSG00000286019	NOTCH2NLB
chr1	148615719	A	C	ENST00000593495	ENSG00000286019	NOTCH2NLB
chr1	148615719	A	T	ENST00000593495	ENSG00000286019	NOTCH2NLB
chr1	148615743	G	T	ENST00000593495	ENSG00000286019	NOTCH2NLB
chr1	148615761	G	T	ENST00000593495	ENSG00000286019	NOTCH2NLB
chr1	148615769	G	A	ENST00000593495	ENSG00000286019	NOTCH2NLB
chr1	148615779	G	T	ENST00000593495	ENSG00000286019	NOTCH2NLB
chr1	148615795	G	T	ENST00000593495	ENSG00000286019	NOTCH2NLB
chr1	148615797	G	C	ENST00000593495	ENSG00000286019	NOTCH2NLB
chr1	148615797	G	T	ENST00000593495	ENSG00000286019	NOTCH2NLB
chr1	148615802	G	A	ENST00000593495	ENSG00000286019	NOTCH2NLB
chr1	148615803	G	T	ENST00000593495	ENSG00000286019	NOTCH2NLB
chr1	148615811	C	A	ENST00000593495	ENSG00000286019	NOTCH2NLB
chr1	148615814	C	A	ENST00000593495	ENSG00000286019	NOTCH2NLB
chr1	148615825	G	C	ENST00000593495	ENSG00000286019	NOTCH2NLB
chr1	148615825	G	T	ENST00000593495	ENSG00000286019	NOTCH2NLB
chr1	148615830	A	T	ENST00000593495	ENSG00000286019	NOTCH2NLB
chr1	148615835	G	A	ENST00000593495	ENSG00000286019	NOTCH2NLB
chr1	148615836	G	T	ENST00000593495	ENSG00000286019	NOTCH2NLB
chr1	148615847	T	A	ENST00000593495	ENSG00000286019	NOTCH2NLB
chr1	148615862	G	A	ENST00000593495	ENSG00000286019	NOTCH2NLB
chr1	148615869	A	T	ENST00000593495	ENSG00000286019	NOTCH2NLB
chr1	148615886	G	A	ENST00000593495	ENSG00000286019	NOTCH2NLB
chr1	148615887	G	T	ENST00000593495	ENSG00000286019	NOTCH2NLB
chr1	148615898	T	A	ENST00000593495	ENSG00000286019	NOTCH2NLB
chr1	148615901	C	A	ENST00000593495	ENSG00000286019	NOTCH2NLB
chr1	148615902	A	T	ENST00000593495	ENSG00000286019	NOTCH2NLB
chr1	148615913	G	A	ENST00000593495	ENSG00000286019	NOTCH2NLB
chr1	148615919	G	A	ENST00000593495	ENSG00000286019	NOTCH2NLB
chr1	148615920	A	T	ENST00000593495	ENSG00000286019	NOTCH2NLB
chr1	148615923	A	C	ENST00000593495	ENSG00000286019	NOTCH2NLB
chr1	148615923	A	T	ENST00000593495	ENSG00000286019	NOTCH2NLB
chr1	148615928	C	A	ENST00000593495	ENSG00000286019	NOTCH2NLB
chr1	148615933	A	T	ENST00000593495	ENSG00000286019	NOTCH2NLB
chr1	148615943	C	A	ENST00000593495	ENSG00000286019	NOTCH2NLB
chr1	148615947	A	T	ENST00000593495	ENSG00000286019	NOTCH2NLB
chr1	148615951	C	A	ENST00000593495	ENSG00000286019	NOTCH2NLB	TRUE	FALSE
chr1	148615951	C	G	ENST00000593495	ENSG00000286019	NOTCH2NLB	TRUE	FALSE
chr1	148615951	C	T	ENST00000593495	ENSG00000286019	NOTCH2NLB	TRUE	FALSE
chr1	148615952	T	A	ENST00000593495	ENSG00000286019	NOTCH2NLB	TRUE	FALSE
chr1	148615952	T	C	ENST00000593495	ENSG00000286019	NOTCH2NLB	TRUE	FALSE
chr1	148615952	T	G	ENST00000593495	ENSG00000286019	NOTCH2NLB	TRUE	FALSE
chr1	148640014	A	C	ENST00000593495	ENSG00000286019	NOTCH2NLB	TRUE	FALSE
chr1	148640014	A	G	ENST00000593495	ENSG00000286019	NOTCH2NLB	FALSE	FALSE
chr1	148640014	A	T	ENST00000593495	ENSG00000286019	NOTCH2NLB	TRUE	FALSE
chr1	148640015	C	A	ENST00000593495	ENSG00000286019	NOTCH2NLB	TRUE	FALSE
chr1	148640015	C	G	ENST00000593495	ENSG00000286019	NOTCH2NLB	TRUE	FALSE
chr1	148640015	C	T	ENST00000593495	ENSG00000286019	NOTCH2NLB	TRUE	FALSE
chr1	148640017	T	A	ENST00000593495	ENSG00000286019	NOTCH2NLB
chr1	148640018	G	T	ENST00000593495	ENSG00000286019	NOTCH2NLB
chr1	148640021	G	C	ENST00000593495	ENSG00000286019	NOTCH2NLB		FALSE
chr1	148640021	G	T	ENST00000593495	ENSG00000286019	NOTCH2NLB		FALSE
chr1	148640026	C	A	ENST00000593495	ENSG00000286019	NOTCH2NLB		FALSE
chr1	148640039	G	C	ENST00000593495	ENSG00000286019	NOTCH2NLB		FALSE
chr1	148640039	G	T	ENST00000593495	ENSG00000286019	NOTCH2NLB		FALSE
chr1	148640048	A	T	ENST00000593495	ENSG00000286019	NOTCH2NLB	FALSE	FALSE
chr1	148640056	C	A	ENST00000593495	ENSG00000286019	NOTCH2NLB	FALSE	FALSE
chr1	148640059	C	A	ENST00000593495	ENSG00000286019	NOTCH2NLB	FALSE	FALSE
chr1	148640066	A	T	ENST00000593495	ENSG00000286019	NOTCH2NLB	FALSE	FALSE
chr1	148640074	C	A	ENST00000593495	ENSG00000286019	NOTCH2NLB	FALSE	FALSE
chr1	148640075	A	C	ENST00000593495	ENSG00000286019	NOTCH2NLB	FALSE	FALSE
chr1	148640075	A	T	ENST00000593495	ENSG00000286019	NOTCH2NLB	FALSE	FALSE
chr1	148640086	G	A	ENST00000593495	ENSG00000286019	NOTCH2NLB	FALSE	FALSE
chr1	148640087	A	T	ENST00000593495	ENSG00000286019	NOTCH2NLB	FALSE	FALSE
chr1	148640090	C	A	ENST00000593495	ENSG00000286019	NOTCH2NLB	TRUE	FALSE
chr1	148640090	C	G	ENST00000593495	ENSG00000286019	NOTCH2NLB	TRUE	FALSE
chr1	148640090	C	T	ENST00000593495	ENSG00000286019	NOTCH2NLB	TRUE	FALSE
chr1	148640091	T	A	ENST00000593495	ENSG00000286019	NOTCH2NLB	TRUE	FALSE
chr1	148640091	T	C	ENST00000593495	ENSG00000286019	NOTCH2NLB	TRUE	FALSE
chr1	148640091	T	G	ENST00000593495	ENSG00000286019	NOTCH2NLB	TRUE	FALSE
chr1	148679460	A	C	ENST00000593495	ENSG00000286019	NOTCH2NLB	TRUE	FALSE
chr1	148679460	A	G	ENST00000593495	ENSG00000286019	NOTCH2NLB	FALSE	FALSE
chr1	148679460	A	T	ENST00000593495	ENSG00000286019	NOTCH2NLB	TRUE	FALSE
chr1	148679461	C	A	ENST00000593495	ENSG00000286019	NOTCH2NLB	TRUE	FALSE
chr1	148679461	C	G	ENST00000593495	ENSG00000286019	NOTCH2NLB	TRUE	FALSE
chr1	148679461	C	T	ENST00000593495	ENSG00000286019	NOTCH2NLB	TRUE	FALSE
chr1	148748959	A	T	ENST00000322209	ENSG00000177144	NUDT4B	FALSE	FALSE
chr1	148748965	A	T	ENST00000322209	ENSG00000177144	NUDT4B	FALSE	FALSE
chr1	148748974	C	T	ENST00000322209	ENSG00000177144	NUDT4B	FALSE	FALSE
chr1	148748988	C	A	ENST00000322209	ENSG00000177144	NUDT4B	FALSE	FALSE
chr1	148748988	C	G	ENST00000322209	ENSG00000177144	NUDT4B	FALSE	FALSE
chr1	148748995	G	T	ENST00000322209	ENSG00000177144	NUDT4B	FALSE	FALSE
chr1	148749004	A	T	ENST00000322209	ENSG00000177144	NUDT4B	FALSE	FALSE
chr1	148749007	A	T	ENST00000322209	ENSG00000177144	NUDT4B	FALSE	FALSE
chr1	148749021	C	A	ENST00000322209	ENSG00000177144	NUDT4B	FALSE	FALSE
chr1	148749027	C	A	ENST00000322209	ENSG00000177144	NUDT4B	FALSE	FALSE
chr1	148749037	G	T	ENST00000322209	ENSG00000177144	NUDT4B	FALSE	FALSE
chr1	148749040	C	T	ENST00000322209	ENSG00000177144	NUDT4B	FALSE	FALSE
chr1	148749043	G	T	ENST00000322209	ENSG00000177144	NUDT4B	FALSE	FALSE
chr1	148749049	G	T	ENST00000322209	ENSG00000177144	NUDT4B	FALSE	FALSE
chr1	148749078	C	A	ENST00000322209	ENSG00000177144	NUDT4B	FALSE	FALSE
chr1	148749078	C	G	ENST00000322209	ENSG00000177144	NUDT4B	FALSE	FALSE
chr1	148749085	C	T	ENST00000322209	ENSG00000177144	NUDT4B	FALSE	FALSE
chr1	148749089	G	A	ENST00000322209	ENSG00000177144	NUDT4B	FALSE	FALSE
chr1	148749090	G	A	ENST00000322209	ENSG00000177144	NUDT4B	FALSE	FALSE
chr1	148749100	G	T	ENST00000322209	ENSG00000177144	NUDT4B	FALSE	FALSE
chr1	148749103	G	T	ENST00000322209	ENSG00000177144	NUDT4B	FALSE	FALSE
chr1	148749106	G	T	ENST00000322209	ENSG00000177144	NUDT4B	FALSE	FALSE
chr1	148749112	G	T	ENST00000322209	ENSG00000177144	NUDT4B	FALSE	FALSE
chr1	148749118	G	T	ENST00000322209	ENSG00000177144	NUDT4B	FALSE	FALSE
chr1	148749121	G	T	ENST00000322209	ENSG00000177144	NUDT4B	FALSE	FALSE
chr1	148749124	G	T	ENST00000322209	ENSG00000177144	NUDT4B	FALSE	FALSE
chr1	148749148	G	T	ENST00000322209	ENSG00000177144	NUDT4B	FALSE	FALSE
chr1	148749156	T	A	ENST00000322209	ENSG00000177144	NUDT4B	FALSE	FALSE
chr1	148749156	T	G	ENST00000322209	ENSG00000177144	NUDT4B	FALSE	FALSE
chr1	148749157	G	T	ENST00000322209	ENSG00000177144	NUDT4B	FALSE	FALSE
chr1	148749160	G	T	ENST00000322209	ENSG00000177144	NUDT4B	FALSE	FALSE
chr1	148749166	G	T	ENST00000322209	ENSG00000177144	NUDT4B	FALSE	FALSE
chr1	148749172	A	T	ENST00000322209	ENSG00000177144	NUDT4B	FALSE	FALSE
chr1	148749175	G	T	ENST00000322209	ENSG00000177144	NUDT4B	FALSE	FALSE
chr1	148749178	A	T	ENST00000322209	ENSG00000177144	NUDT4B	FALSE	FALSE
chr1	148749187	A	T	ENST00000322209	ENSG00000177144	NUDT4B	FALSE	FALSE
chr1	148749205	G	T	ENST00000322209	ENSG00000177144	NUDT4B		FALSE
chr1	148749208	C	T	ENST00000322209	ENSG00000177144	NUDT4B		FALSE
chr1	148749214	C	T	ENST00000322209	ENSG00000177144	NUDT4B		FALSE
chr1	148749220	C	T	ENST00000322209	ENSG00000177144	NUDT4B		FALSE
chr1	148749223	A	T	ENST00000322209	ENSG00000177144	NUDT4B		FALSE
chr1	148749229	A	T	ENST00000322209	ENSG00000177144	NUDT4B		FALSE
chr1	148749237	T	A	ENST00000322209	ENSG00000177144	NUDT4B		FALSE
chr1	148749237	T	G	ENST00000322209	ENSG00000177144	NUDT4B		FALSE
chr1	148749243	T	A	ENST00000322209	ENSG00000177144	NUDT4B		FALSE
chr1	148749243	T	G	ENST00000322209	ENSG00000177144	NUDT4B		FALSE
chr1	148749259	G	T	ENST00000322209	ENSG00000177144	NUDT4B		FALSE
chr1	148749266	T	A	ENST00000322209	ENSG00000177144	NUDT4B		FALSE
chr1	148749266	T	G	ENST00000322209	ENSG00000177144	NUDT4B		FALSE
chr1	148749268	G	T	ENST00000322209	ENSG00000177144	NUDT4B		FALSE
chr1	148749275	G	A	ENST00000322209	ENSG00000177144	NUDT4B		FALSE
chr1	148749276	G	A	ENST00000322209	ENSG00000177144	NUDT4B		FALSE
chr1	148749277	G	T	ENST00000322209	ENSG00000177144	NUDT4B		FALSE
chr1	148749295	G	T	ENST00000322209	ENSG00000177144	NUDT4B		FALSE
chr1	148749301	A	T	ENST00000322209	ENSG00000177144	NUDT4B		FALSE
chr1	148749304	A	T	ENST00000322209	ENSG00000177144	NUDT4B
chr1	148749307	G	T	ENST00000322209	ENSG00000177144	NUDT4B
chr1	148749311	G	A	ENST00000322209	ENSG00000177144	NUDT4B
chr1	148749312	G	A	ENST00000322209	ENSG00000177144	NUDT4B
chr1	148749316	A	T	ENST00000322209	ENSG00000177144	NUDT4B
chr1	148749322	G	T	ENST00000322209	ENSG00000177144	NUDT4B
chr1	148749334	A	T	ENST00000322209	ENSG00000177144	NUDT4B
chr1	148749343	C	T	ENST00000322209	ENSG00000177144	NUDT4B
chr1	148749348	T	A	ENST00000322209	ENSG00000177144	NUDT4B
chr1	148749352	A	T	ENST00000322209	ENSG00000177144	NUDT4B
chr1	148749367	G	T	ENST00000322209	ENSG00000177144	NUDT4B
chr1	148749372	T	A	ENST00000322209	ENSG00000177144	NUDT4B
chr1	148749372	T	G	ENST00000322209	ENSG00000177144	NUDT4B
chr1	148749376	G	T	ENST00000322209	ENSG00000177144	NUDT4B
chr1	148749379	A	T	ENST00000322209	ENSG00000177144	NUDT4B
chr1	148749385	A	T	ENST00000322209	ENSG00000177144	NUDT4B
chr1	148749396	T	A	ENST00000322209	ENSG00000177144	NUDT4B
chr1	148749409	G	T	ENST00000322209	ENSG00000177144	NUDT4B
chr1	148749449	T	A	ENST00000322209	ENSG00000177144	NUDT4B
chr1	148749466	C	T	ENST00000322209	ENSG00000177144	NUDT4B
chr1	148749479	T	A	ENST00000322209	ENSG00000177144	NUDT4B
chr1	148749493	A	T	ENST00000322209	ENSG00000177144	NUDT4B
chr1	148889763	G	T	ENST00000369354	ENSG00000178104	PDE4DIP	FALSE	FALSE
chr1	148889768	T	A	ENST00000369354	ENSG00000178104	PDE4DIP	FALSE	FALSE
chr1	148889768	T	G	ENST00000369354	ENSG00000178104	PDE4DIP	FALSE	FALSE
chr1	148889781	C	T	ENST00000369354	ENSG00000178104	PDE4DIP	FALSE	FALSE
chr1	148889799	A	T	ENST00000369354	ENSG00000178104	PDE4DIP	FALSE	FALSE
chr1	148889802	A	T	ENST00000369354	ENSG00000178104	PDE4DIP	FALSE	FALSE
chr1	148889805	G	T	ENST00000369354	ENSG00000178104	PDE4DIP		FALSE
chr1	148889820	A	T	ENST00000369354	ENSG00000178104	PDE4DIP		FALSE
chr1	148889834	C	A	ENST00000369354	ENSG00000178104	PDE4DIP
chr1	148889834	C	G	ENST00000369354	ENSG00000178104	PDE4DIP
chr1	148889841	G	T	ENST00000369354	ENSG00000178104	PDE4DIP
chr1	148889844	G	T	ENST00000369354	ENSG00000178104	PDE4DIP
chr1	148889853	C	T	ENST00000369354	ENSG00000178104	PDE4DIP
chr1	148889856	C	T	ENST00000369354	ENSG00000178104	PDE4DIP
chr1	148889859	A	T	ENST00000369354	ENSG00000178104	PDE4DIP
chr1	148889864	T	A	ENST00000369354	ENSG00000178104	PDE4DIP
chr1	148889864	T	G	ENST00000369354	ENSG00000178104	PDE4DIP
chr1	148889865	G	T	ENST00000369354	ENSG00000178104	PDE4DIP
chr1	148889877	G	T	ENST00000369354	ENSG00000178104	PDE4DIP
chr1	148889888	C	A	ENST00000369354	ENSG00000178104	PDE4DIP
chr1	148889888	C	G	ENST00000369354	ENSG00000178104	PDE4DIP
chr1	148889889	A	T	ENST00000369354	ENSG00000178104	PDE4DIP
chr1	148889895	G	A	ENST00000369354	ENSG00000178104	PDE4DIP	TRUE	FALSE
chr1	148889895	G	C	ENST00000369354	ENSG00000178104	PDE4DIP	TRUE	FALSE
chr1	148889895	G	T	ENST00000369354	ENSG00000178104	PDE4DIP	TRUE	FALSE
chr1	148889896	T	A	ENST00000369354	ENSG00000178104	PDE4DIP	TRUE	FALSE
chr1	148889896	T	C	ENST00000369354	ENSG00000178104	PDE4DIP	FALSE	FALSE
chr1	148889896	T	G	ENST00000369354	ENSG00000178104	PDE4DIP	TRUE	FALSE
chr1	148929195	A	C	ENST00000369354	ENSG00000178104	PDE4DIP	TRUE	FALSE
chr1	148929195	A	G	ENST00000369354	ENSG00000178104	PDE4DIP	TRUE	FALSE
chr1	148929195	A	T	ENST00000369354	ENSG00000178104	PDE4DIP	TRUE	FALSE
chr1	148929196	G	A	ENST00000369354	ENSG00000178104	PDE4DIP	TRUE	FALSE
chr1	148929196	G	C	ENST00000369354	ENSG00000178104	PDE4DIP	TRUE	FALSE
chr1	148929196	G	T	ENST00000369354	ENSG00000178104	PDE4DIP	TRUE	FALSE
chr1	148929203	G	T	ENST00000369354	ENSG00000178104	PDE4DIP
chr1	148929209	A	T	ENST00000369354	ENSG00000178104	PDE4DIP
chr1	148929215	G	T	ENST00000369354	ENSG00000178104	PDE4DIP
chr1	148929221	G	T	ENST00000369354	ENSG00000178104	PDE4DIP
chr1	148929228	T	A	ENST00000369354	ENSG00000178104	PDE4DIP
chr1	148929230	A	T	ENST00000369354	ENSG00000178104	PDE4DIP
chr1	148929233	C	T	ENST00000369354	ENSG00000178104	PDE4DIP
chr1	148929236	G	T	ENST00000369354	ENSG00000178104	PDE4DIP
chr1	148929242	C	T	ENST00000369354	ENSG00000178104	PDE4DIP
chr1	148929248	A	T	ENST00000369354	ENSG00000178104	PDE4DIP
chr1	148929251	A	T	ENST00000369354	ENSG00000178104	PDE4DIP
chr1	148929254	C	T	ENST00000369354	ENSG00000178104	PDE4DIP
chr1	148929266	A	T	ENST00000369354	ENSG00000178104	PDE4DIP
chr1	148929273	G	A	ENST00000369354	ENSG00000178104	PDE4DIP
chr1	148929274	G	A	ENST00000369354	ENSG00000178104	PDE4DIP	TRUE	FALSE
chr1	148929274	G	C	ENST00000369354	ENSG00000178104	PDE4DIP	TRUE	FALSE
chr1	148929274	G	T	ENST00000369354	ENSG00000178104	PDE4DIP	TRUE	FALSE
chr1	148929275	T	A	ENST00000369354	ENSG00000178104	PDE4DIP	TRUE	FALSE
chr1	148929275	T	C	ENST00000369354	ENSG00000178104	PDE4DIP	FALSE	FALSE
chr1	148929275	T	G	ENST00000369354	ENSG00000178104	PDE4DIP	TRUE	FALSE
chr1	148931798	A	C	ENST00000369354	ENSG00000178104	PDE4DIP	TRUE	FALSE
chr1	148931798	A	G	ENST00000369354	ENSG00000178104	PDE4DIP	TRUE	FALSE
chr1	148931798	A	T	ENST00000369354	ENSG00000178104	PDE4DIP	TRUE	FALSE
chr1	148931799	G	A	ENST00000369354	ENSG00000178104	PDE4DIP	TRUE	FALSE
chr1	148931799	G	C	ENST00000369354	ENSG00000178104	PDE4DIP	TRUE	FALSE
chr1	148931799	G	T	ENST00000369354	ENSG00000178104	PDE4DIP	TRUE	FALSE
chr1	148931800	G	A	ENST00000369354	ENSG00000178104	PDE4DIP
chr1	148931810	G	T	ENST00000369354	ENSG00000178104	PDE4DIP
chr1	148931825	C	T	ENST00000369354	ENSG00000178104	PDE4DIP
chr1	148931831	G	T	ENST00000369354	ENSG00000178104	PDE4DIP
chr1	148931837	G	T	ENST00000369354	ENSG00000178104	PDE4DIP
chr1	148931843	C	T	ENST00000369354	ENSG00000178104	PDE4DIP
chr1	148931849	C	T	ENST00000369354	ENSG00000178104	PDE4DIP
chr1	148931855	G	T	ENST00000369354	ENSG00000178104	PDE4DIP
chr1	148931858	G	T	ENST00000369354	ENSG00000178104	PDE4DIP
chr1	148931861	C	T	ENST00000369354	ENSG00000178104	PDE4DIP
chr1	148931864	C	T	ENST00000369354	ENSG00000178104	PDE4DIP
chr1	148931867	C	T	ENST00000369354	ENSG00000178104	PDE4DIP
chr1	148931870	G	T	ENST00000369354	ENSG00000178104	PDE4DIP
chr1	148931876	G	T	ENST00000369354	ENSG00000178104	PDE4DIP
chr1	148931887	T	A	ENST00000369354	ENSG00000178104	PDE4DIP
chr1	148931887	T	G	ENST00000369354	ENSG00000178104	PDE4DIP
chr1	148931888	G	T	ENST00000369354	ENSG00000178104	PDE4DIP
chr1	148931895	T	A	ENST00000369354	ENSG00000178104	PDE4DIP
chr1	148931897	G	T	ENST00000369354	ENSG00000178104	PDE4DIP
chr1	148931903	A	T	ENST00000369354	ENSG00000178104	PDE4DIP
chr1	148931909	C	T	ENST00000369354	ENSG00000178104	PDE4DIP
chr1	148931918	C	T	ENST00000369354	ENSG00000178104	PDE4DIP
chr1	148931921	G	T	ENST00000369354	ENSG00000178104	PDE4DIP
chr1	148931924	G	A	ENST00000369354	ENSG00000178104	PDE4DIP	TRUE	FALSE
chr1	148931924	G	C	ENST00000369354	ENSG00000178104	PDE4DIP	TRUE	FALSE
chr1	148931924	G	T	ENST00000369354	ENSG00000178104	PDE4DIP	TRUE	FALSE
chr1	148931925	T	A	ENST00000369354	ENSG00000178104	PDE4DIP	TRUE	FALSE
chr1	148931925	T	C	ENST00000369354	ENSG00000178104	PDE4DIP	TRUE	FALSE
chr1	148931925	T	G	ENST00000369354	ENSG00000178104	PDE4DIP	TRUE	FALSE
chr1	148932111	A	C	ENST00000369354	ENSG00000178104	PDE4DIP	TRUE	FALSE
chr1	148932111	A	G	ENST00000369354	ENSG00000178104	PDE4DIP	TRUE	FALSE
chr1	148932111	A	T	ENST00000369354	ENSG00000178104	PDE4DIP	TRUE	FALSE
chr1	148932112	G	A	ENST00000369354	ENSG00000178104	PDE4DIP	TRUE	FALSE
chr1	148932112	G	C	ENST00000369354	ENSG00000178104	PDE4DIP	TRUE	FALSE
chr1	148932112	G	T	ENST00000369354	ENSG00000178104	PDE4DIP	TRUE	FALSE
chr1	148932113	G	T	ENST00000369354	ENSG00000178104	PDE4DIP
chr1	148932128	A	T	ENST00000369354	ENSG00000178104	PDE4DIP
chr1	148932134	G	T	ENST00000369354	ENSG00000178104	PDE4DIP
chr1	148932161	G	T	ENST00000369354	ENSG00000178104	PDE4DIP
chr1	148932167	G	T	ENST00000369354	ENSG00000178104	PDE4DIP
chr1	148932170	A	T	ENST00000369354	ENSG00000178104	PDE4DIP
chr1	148932173	G	T	ENST00000369354	ENSG00000178104	PDE4DIP
chr1	148932178	T	A	ENST00000369354	ENSG00000178104	PDE4DIP
chr1	148932185	G	T	ENST00000369354	ENSG00000178104	PDE4DIP
chr1	148932192	C	A	ENST00000369354	ENSG00000178104	PDE4DIP
chr1	148932192	C	G	ENST00000369354	ENSG00000178104	PDE4DIP
chr1	148932194	G	T	ENST00000369354	ENSG00000178104	PDE4DIP
chr1	148932197	A	T	ENST00000369354	ENSG00000178104	PDE4DIP
chr1	148932203	A	T	ENST00000369354	ENSG00000178104	PDE4DIP
chr1	148932206	G	T	ENST00000369354	ENSG00000178104	PDE4DIP
chr1	148932215	A	T	ENST00000369354	ENSG00000178104	PDE4DIP
chr1	148932222	G	A	ENST00000369354	ENSG00000178104	PDE4DIP
chr1	148932223	G	A	ENST00000369354	ENSG00000178104	PDE4DIP
chr1	148932224	G	T	ENST00000369354	ENSG00000178104	PDE4DIP
chr1	148932236	G	T	ENST00000369354	ENSG00000178104	PDE4DIP
chr1	148932242	C	T	ENST00000369354	ENSG00000178104	PDE4DIP
chr1	148932248	A	T	ENST00000369354	ENSG00000178104	PDE4DIP
chr1	148932257	C	T	ENST00000369354	ENSG00000178104	PDE4DIP
chr1	148932262	C	A	ENST00000369354	ENSG00000178104	PDE4DIP
chr1	148932262	C	G	ENST00000369354	ENSG00000178104	PDE4DIP
chr1	148932266	G	T	ENST00000369354	ENSG00000178104	PDE4DIP
chr1	148932278	C	T	ENST00000369354	ENSG00000178104	PDE4DIP
chr1	148932287	A	T	ENST00000369354	ENSG00000178104	PDE4DIP
chr1	148932289	G	A	ENST00000369354	ENSG00000178104	PDE4DIP	TRUE	FALSE
chr1	148932289	G	C	ENST00000369354	ENSG00000178104	PDE4DIP	TRUE	FALSE
chr1	148932289	G	T	ENST00000369354	ENSG00000178104	PDE4DIP	TRUE	FALSE
chr1	148932290	T	A	ENST00000369354	ENSG00000178104	PDE4DIP	TRUE	FALSE
chr1	148932290	T	C	ENST00000369354	ENSG00000178104	PDE4DIP	TRUE	FALSE
chr1	148932290	T	G	ENST00000369354	ENSG00000178104	PDE4DIP	TRUE	FALSE
chr1	148937745	A	C	ENST00000369354	ENSG00000178104	PDE4DIP	TRUE	FALSE
chr1	148937745	A	G	ENST00000369354	ENSG00000178104	PDE4DIP	TRUE	FALSE
chr1	148937745	A	T	ENST00000369354	ENSG00000178104	PDE4DIP	TRUE	FALSE
chr1	148937746	G	A	ENST00000369354	ENSG00000178104	PDE4DIP	TRUE	FALSE
chr1	148937746	G	C	ENST00000369354	ENSG00000178104	PDE4DIP	TRUE	FALSE
chr1	148937746	G	T	ENST00000369354	ENSG00000178104	PDE4DIP	TRUE	FALSE
chr1	148937748	A	T	ENST00000369354	ENSG00000178104	PDE4DIP
chr1	148937754	G	T	ENST00000369354	ENSG00000178104	PDE4DIP
chr1	148937757	G	T	ENST00000369354	ENSG00000178104	PDE4DIP
chr1	148937766	C	T	ENST00000369354	ENSG00000178104	PDE4DIP
chr1	148937781	C	T	ENST00000369354	ENSG00000178104	PDE4DIP
chr1	148937784	G	T	ENST00000369354	ENSG00000178104	PDE4DIP
chr1	148937796	G	T	ENST00000369354	ENSG00000178104	PDE4DIP
chr1	148937799	C	T	ENST00000369354	ENSG00000178104	PDE4DIP
chr1	148937811	G	T	ENST00000369354	ENSG00000178104	PDE4DIP
chr1	148937814	A	T	ENST00000369354	ENSG00000178104	PDE4DIP
chr1	148937817	C	T	ENST00000369354	ENSG00000178104	PDE4DIP
chr1	148937820	C	T	ENST00000369354	ENSG00000178104	PDE4DIP
chr1	148937836	T	A	ENST00000369354	ENSG00000178104	PDE4DIP
chr1	148937838	G	T	ENST00000369354	ENSG00000178104	PDE4DIP
chr1	148937841	G	T	ENST00000369354	ENSG00000178104	PDE4DIP
chr1	148937856	G	T	ENST00000369354	ENSG00000178104	PDE4DIP
chr1	148937862	C	T	ENST00000369354	ENSG00000178104	PDE4DIP
chr1	148937865	G	A	ENST00000369354	ENSG00000178104	PDE4DIP	TRUE	FALSE
chr1	148937865	G	C	ENST00000369354	ENSG00000178104	PDE4DIP	TRUE	FALSE
chr1	148937865	G	T	ENST00000369354	ENSG00000178104	PDE4DIP	TRUE	FALSE
chr1	148937866	T	A	ENST00000369354	ENSG00000178104	PDE4DIP	TRUE	FALSE
chr1	148937866	T	C	ENST00000369354	ENSG00000178104	PDE4DIP	TRUE	FALSE
chr1	148937866	T	G	ENST00000369354	ENSG00000178104	PDE4DIP	TRUE	FALSE
chr1	148960652	A	C	ENST00000369354	ENSG00000178104	PDE4DIP	TRUE	FALSE
chr1	148960652	A	G	ENST00000369354	ENSG00000178104	PDE4DIP	TRUE	FALSE
chr1	148960652	A	T	ENST00000369354	ENSG00000178104	PDE4DIP	TRUE	FALSE
chr1	148960653	G	A	ENST00000369354	ENSG00000178104	PDE4DIP	TRUE	FALSE
chr1	148960653	G	C	ENST00000369354	ENSG00000178104	PDE4DIP	TRUE	FALSE
chr1	148960653	G	T	ENST00000369354	ENSG00000178104	PDE4DIP	TRUE	FALSE
chr1	148960663	G	T	ENST00000369354	ENSG00000178104	PDE4DIP
chr1	148960666	G	T	ENST00000369354	ENSG00000178104	PDE4DIP
chr1	148960670	T	A	ENST00000369354	ENSG00000178104	PDE4DIP
chr1	148960675	A	T	ENST00000369354	ENSG00000178104	PDE4DIP
chr1	148960678	C	T	ENST00000369354	ENSG00000178104	PDE4DIP
chr1	148960681	C	T	ENST00000369354	ENSG00000178104	PDE4DIP
chr1	148960684	A	T	ENST00000369354	ENSG00000178104	PDE4DIP
chr1	148960694	C	A	ENST00000369354	ENSG00000178104	PDE4DIP
chr1	148960694	C	G	ENST00000369354	ENSG00000178104	PDE4DIP
chr1	148960699	G	T	ENST00000369354	ENSG00000178104	PDE4DIP
chr1	148960714	C	T	ENST00000369354	ENSG00000178104	PDE4DIP
chr1	148960717	C	T	ENST00000369354	ENSG00000178104	PDE4DIP
chr1	148960739	T	A	ENST00000369354	ENSG00000178104	PDE4DIP
chr1	148960744	G	T	ENST00000369354	ENSG00000178104	PDE4DIP
chr1	148960750	C	T	ENST00000369354	ENSG00000178104	PDE4DIP
chr1	148960753	G	T	ENST00000369354	ENSG00000178104	PDE4DIP
chr1	148960756	A	T	ENST00000369354	ENSG00000178104	PDE4DIP
chr1	148960762	C	T	ENST00000369354	ENSG00000178104	PDE4DIP
chr1	148960765	C	T	ENST00000369354	ENSG00000178104	PDE4DIP
chr1	148960771	G	T	ENST00000369354	ENSG00000178104	PDE4DIP
chr1	148960783	A	T	ENST00000369354	ENSG00000178104	PDE4DIP
chr1	148960786	G	A	ENST00000369354	ENSG00000178104	PDE4DIP	TRUE	FALSE
chr1	148960786	G	C	ENST00000369354	ENSG00000178104	PDE4DIP	TRUE	TRUE
chr1	148960786	G	T	ENST00000369354	ENSG00000178104	PDE4DIP	TRUE	TRUE
chr1	148960787	T	A	ENST00000369354	ENSG00000178104	PDE4DIP	TRUE	TRUE
chr1	148960787	T	C	ENST00000369354	ENSG00000178104	PDE4DIP	TRUE	FALSE
chr1	148960787	T	G	ENST00000369354	ENSG00000178104	PDE4DIP	TRUE	TRUE
chr1	148961835	A	C	ENST00000369354	ENSG00000178104	PDE4DIP	TRUE	FALSE
chr1	148961835	A	G	ENST00000369354	ENSG00000178104	PDE4DIP	TRUE	FALSE
chr1	148961835	A	T	ENST00000369354	ENSG00000178104	PDE4DIP	TRUE	FALSE
chr1	148961836	G	A	ENST00000369354	ENSG00000178104	PDE4DIP	TRUE	FALSE
chr1	148961836	G	C	ENST00000369354	ENSG00000178104	PDE4DIP	TRUE	FALSE
chr1	148961836	G	T	ENST00000369354	ENSG00000178104	PDE4DIP	TRUE	FALSE
chr1	148961843	C	T	ENST00000369354	ENSG00000178104	PDE4DIP
chr1	148961846	G	T	ENST00000369354	ENSG00000178104	PDE4DIP
chr1	148961849	A	T	ENST00000369354	ENSG00000178104	PDE4DIP
chr1	148961858	G	T	ENST00000369354	ENSG00000178104	PDE4DIP
chr1	148961869	T	A	ENST00000369354	ENSG00000178104	PDE4DIP
chr1	148961869	T	G	ENST00000369354	ENSG00000178104	PDE4DIP
chr1	148961870	G	T	ENST00000369354	ENSG00000178104	PDE4DIP
chr1	148961876	A	T	ENST00000369354	ENSG00000178104	PDE4DIP
chr1	148961881	T	A	ENST00000369354	ENSG00000178104	PDE4DIP
chr1	148961885	C	T	ENST00000369354	ENSG00000178104	PDE4DIP
chr1	148961888	G	T	ENST00000369354	ENSG00000178104	PDE4DIP
chr1	148961892	C	A	ENST00000369354	ENSG00000178104	PDE4DIP
chr1	148961897	C	T	ENST00000369354	ENSG00000178104	PDE4DIP
chr1	148961900	A	T	ENST00000369354	ENSG00000178104	PDE4DIP
chr1	148961903	C	T	ENST00000369354	ENSG00000178104	PDE4DIP
chr1	148961918	C	T	ENST00000369354	ENSG00000178104	PDE4DIP
chr1	148961927	A	T	ENST00000369354	ENSG00000178104	PDE4DIP
chr1	148961930	G	T	ENST00000369354	ENSG00000178104	PDE4DIP
chr1	148961939	A	T	ENST00000369354	ENSG00000178104	PDE4DIP
chr1	148961948	G	T	ENST00000369354	ENSG00000178104	PDE4DIP
chr1	148961954	G	T	ENST00000369354	ENSG00000178104	PDE4DIP
chr1	148961957	G	A	ENST00000369354	ENSG00000178104	PDE4DIP	TRUE	TRUE
chr1	148961957	G	C	ENST00000369354	ENSG00000178104	PDE4DIP	TRUE	TRUE
chr1	148961957	G	T	ENST00000369354	ENSG00000178104	PDE4DIP	TRUE	TRUE
chr1	148961958	T	A	ENST00000369354	ENSG00000178104	PDE4DIP	TRUE	TRUE
chr1	148961958	T	C	ENST00000369354	ENSG00000178104	PDE4DIP	TRUE	FALSE
chr1	148961958	T	G	ENST00000369354	ENSG00000178104	PDE4DIP	TRUE	TRUE
chr1	148962194	A	C	ENST00000369354	ENSG00000178104	PDE4DIP	TRUE	FALSE
chr1	148962194	A	G	ENST00000369354	ENSG00000178104	PDE4DIP	TRUE	FALSE
chr1	148962194	A	T	ENST00000369354	ENSG00000178104	PDE4DIP	TRUE	FALSE
chr1	148962195	G	A	ENST00000369354	ENSG00000178104	PDE4DIP	TRUE	FALSE
chr1	148962195	G	C	ENST00000369354	ENSG00000178104	PDE4DIP	TRUE	FALSE
chr1	148962195	G	T	ENST00000369354	ENSG00000178104	PDE4DIP	TRUE	FALSE
chr1	148962199	G	T	ENST00000369354	ENSG00000178104	PDE4DIP
chr1	148962202	G	T	ENST00000369354	ENSG00000178104	PDE4DIP
chr1	148962206	T	A	ENST00000369354	ENSG00000178104	PDE4DIP
chr1	148962210	C	A	ENST00000369354	ENSG00000178104	PDE4DIP
chr1	148962210	C	G	ENST00000369354	ENSG00000178104	PDE4DIP
chr1	148962211	C	T	ENST00000369354	ENSG00000178104	PDE4DIP
chr1	148962220	G	T	ENST00000369354	ENSG00000178104	PDE4DIP
chr1	148962226	C	T	ENST00000369354	ENSG00000178104	PDE4DIP
chr1	148962244	A	T	ENST00000369354	ENSG00000178104	PDE4DIP
chr1	148962250	C	T	ENST00000369354	ENSG00000178104	PDE4DIP
chr1	148962253	G	T	ENST00000369354	ENSG00000178104	PDE4DIP
chr1	148962265	C	T	ENST00000369354	ENSG00000178104	PDE4DIP
chr1	148962271	C	T	ENST00000369354	ENSG00000178104	PDE4DIP
chr1	148962277	G	T	ENST00000369354	ENSG00000178104	PDE4DIP
chr1	148962280	C	T	ENST00000369354	ENSG00000178104	PDE4DIP
chr1	148962289	G	A	ENST00000369354	ENSG00000178104	PDE4DIP	TRUE	FALSE
chr1	148962289	G	C	ENST00000369354	ENSG00000178104	PDE4DIP	TRUE	FALSE
chr1	148962289	G	T	ENST00000369354	ENSG00000178104	PDE4DIP	TRUE	FALSE
chr1	148962290	T	A	ENST00000369354	ENSG00000178104	PDE4DIP	TRUE	FALSE
chr1	148962290	T	C	ENST00000369354	ENSG00000178104	PDE4DIP	TRUE	FALSE
chr1	148962290	T	G	ENST00000369354	ENSG00000178104	PDE4DIP	TRUE	FALSE
chr1	148962426	A	C	ENST00000369354	ENSG00000178104	PDE4DIP	TRUE	TRUE
chr1	148962426	A	G	ENST00000369354	ENSG00000178104	PDE4DIP	TRUE	TRUE
chr1	148962426	A	T	ENST00000369354	ENSG00000178104	PDE4DIP	TRUE	TRUE
chr1	148962427	G	A	ENST00000369354	ENSG00000178104	PDE4DIP	TRUE	TRUE
chr1	148962427	G	C	ENST00000369354	ENSG00000178104	PDE4DIP	TRUE	TRUE
chr1	148962427	G	T	ENST00000369354	ENSG00000178104	PDE4DIP	TRUE	TRUE
chr1	148962432	C	A	ENST00000369354	ENSG00000178104	PDE4DIP
chr1	148962432	C	G	ENST00000369354	ENSG00000178104	PDE4DIP
chr1	148962434	G	T	ENST00000369354	ENSG00000178104	PDE4DIP
chr1	148962452	C	T	ENST00000369354	ENSG00000178104	PDE4DIP
chr1	148962455	C	T	ENST00000369354	ENSG00000178104	PDE4DIP
chr1	148962458	C	T	ENST00000369354	ENSG00000178104	PDE4DIP
chr1	148962479	C	T	ENST00000369354	ENSG00000178104	PDE4DIP
chr1	148962489	T	A	ENST00000369354	ENSG00000178104	PDE4DIP
chr1	148962489	T	G	ENST00000369354	ENSG00000178104	PDE4DIP
chr1	148962496	C	A	ENST00000369354	ENSG00000178104	PDE4DIP
chr1	148962500	C	T	ENST00000369354	ENSG00000178104	PDE4DIP
chr1	148962506	G	T	ENST00000369354	ENSG00000178104	PDE4DIP
chr1	148962512	C	T	ENST00000369354	ENSG00000178104	PDE4DIP
chr1	148962515	A	T	ENST00000369354	ENSG00000178104	PDE4DIP
chr1	148962521	C	T	ENST00000369354	ENSG00000178104	PDE4DIP
chr1	148962533	C	T	ENST00000369354	ENSG00000178104	PDE4DIP
chr1	148962536	C	T	ENST00000369354	ENSG00000178104	PDE4DIP
chr1	148962539	A	T	ENST00000369354	ENSG00000178104	PDE4DIP
chr1	148962542	G	T	ENST00000369354	ENSG00000178104	PDE4DIP
chr1	148962548	C	T	ENST00000369354	ENSG00000178104	PDE4DIP
chr1	148962563	A	T	ENST00000369354	ENSG00000178104	PDE4DIP
chr1	148962566	C	T	ENST00000369354	ENSG00000178104	PDE4DIP
chr1	148962571	T	A	ENST00000369354	ENSG00000178104	PDE4DIP
chr1	148962575	C	T	ENST00000369354	ENSG00000178104	PDE4DIP
chr1	148962584	G	T	ENST00000369354	ENSG00000178104	PDE4DIP
chr1	148962599	G	T	ENST00000369354	ENSG00000178104	PDE4DIP
chr1	148962605	G	T	ENST00000369354	ENSG00000178104	PDE4DIP
chr1	148962608	C	T	ENST00000369354	ENSG00000178104	PDE4DIP
chr1	148962611	C	T	ENST00000369354	ENSG00000178104	PDE4DIP
chr1	148962614	A	T	ENST00000369354	ENSG00000178104	PDE4DIP
chr1	148962617	G	T	ENST00000369354	ENSG00000178104	PDE4DIP
chr1	148962627	G	A	ENST00000369354	ENSG00000178104	PDE4DIP
chr1	148962628	G	A	ENST00000369354	ENSG00000178104	PDE4DIP
chr1	148962629	A	T	ENST00000369354	ENSG00000178104	PDE4DIP
chr1	148962638	C	T	ENST00000369354	ENSG00000178104	PDE4DIP
chr1	148962641	G	A	ENST00000369354	ENSG00000178104	PDE4DIP	TRUE	FALSE
chr1	148962641	G	C	ENST00000369354	ENSG00000178104	PDE4DIP	TRUE	FALSE
chr1	148962641	G	T	ENST00000369354	ENSG00000178104	PDE4DIP	TRUE	FALSE
chr1	148962642	T	A	ENST00000369354	ENSG00000178104	PDE4DIP	TRUE	FALSE
chr1	148962642	T	C	ENST00000369354	ENSG00000178104	PDE4DIP	FALSE	FALSE
chr1	148962642	T	G	ENST00000369354	ENSG00000178104	PDE4DIP	TRUE	FALSE
chr1	148965482	A	C	ENST00000369354	ENSG00000178104	PDE4DIP	TRUE	FALSE
chr1	148965482	A	G	ENST00000369354	ENSG00000178104	PDE4DIP	TRUE	FALSE
chr1	148965482	A	T	ENST00000369354	ENSG00000178104	PDE4DIP	TRUE	FALSE
chr1	148965483	G	A	ENST00000369354	ENSG00000178104	PDE4DIP	TRUE	FALSE
chr1	148965483	G	C	ENST00000369354	ENSG00000178104	PDE4DIP	TRUE	FALSE
chr1	148965483	G	T	ENST00000369354	ENSG00000178104	PDE4DIP	TRUE	FALSE
chr1	148965484	G	T	ENST00000369354	ENSG00000178104	PDE4DIP
chr1	148965488	T	A	ENST00000369354	ENSG00000178104	PDE4DIP
chr1	148965490	C	T	ENST00000369354	ENSG00000178104	PDE4DIP
chr1	148965493	A	T	ENST00000369354	ENSG00000178104	PDE4DIP
chr1	148965500	T	A	ENST00000369354	ENSG00000178104	PDE4DIP
chr1	148965502	C	T	ENST00000369354	ENSG00000178104	PDE4DIP
chr1	148965505	C	T	ENST00000369354	ENSG00000178104	PDE4DIP
chr1	148965511	C	T	ENST00000369354	ENSG00000178104	PDE4DIP
chr1	148965514	G	T	ENST00000369354	ENSG00000178104	PDE4DIP
chr1	148965517	G	T	ENST00000369354	ENSG00000178104	PDE4DIP
chr1	148965521	T	A	ENST00000369354	ENSG00000178104	PDE4DIP
chr1	148965523	C	T	ENST00000369354	ENSG00000178104	PDE4DIP
chr1	148965529	A	T	ENST00000369354	ENSG00000178104	PDE4DIP
chr1	148965535	C	T	ENST00000369354	ENSG00000178104	PDE4DIP
chr1	148965538	C	T	ENST00000369354	ENSG00000178104	PDE4DIP
chr1	148965551	G	A	ENST00000369354	ENSG00000178104	PDE4DIP
chr1	148965552	G	A	ENST00000369354	ENSG00000178104	PDE4DIP
chr1	148965553	G	T	ENST00000369354	ENSG00000178104	PDE4DIP
chr1	148965559	G	T	ENST00000369354	ENSG00000178104	PDE4DIP
chr1	148965562	A	T	ENST00000369354	ENSG00000178104	PDE4DIP
chr1	148965567	C	A	ENST00000369354	ENSG00000178104	PDE4DIP
chr1	148965567	C	G	ENST00000369354	ENSG00000178104	PDE4DIP
chr1	148965571	G	T	ENST00000369354	ENSG00000178104	PDE4DIP
chr1	148965577	C	T	ENST00000369354	ENSG00000178104	PDE4DIP
chr1	148965583	C	T	ENST00000369354	ENSG00000178104	PDE4DIP
chr1	148965586	G	T	ENST00000369354	ENSG00000178104	PDE4DIP
chr1	148965589	C	T	ENST00000369354	ENSG00000178104	PDE4DIP
chr1	148965598	C	T	ENST00000369354	ENSG00000178104	PDE4DIP
chr1	148965625	A	T	ENST00000369354	ENSG00000178104	PDE4DIP
chr1	148965628	G	T	ENST00000369354	ENSG00000178104	PDE4DIP
chr1	148965631	C	T	ENST00000369354	ENSG00000178104	PDE4DIP
chr1	148965635	T	A	ENST00000369354	ENSG00000178104	PDE4DIP
chr1	148965640	C	T	ENST00000369354	ENSG00000178104	PDE4DIP
chr1	148965643	G	A	ENST00000369354	ENSG00000178104	PDE4DIP	TRUE	FALSE
chr1	148965643	G	C	ENST00000369354	ENSG00000178104	PDE4DIP	TRUE	FALSE
chr1	148965643	G	T	ENST00000369354	ENSG00000178104	PDE4DIP	TRUE	FALSE
chr1	148965644	T	A	ENST00000369354	ENSG00000178104	PDE4DIP	TRUE	FALSE
chr1	148965644	T	C	ENST00000369354	ENSG00000178104	PDE4DIP	FALSE	FALSE
chr1	148965644	T	G	ENST00000369354	ENSG00000178104	PDE4DIP	TRUE	FALSE
chr1	148966541	A	C	ENST00000369354	ENSG00000178104	PDE4DIP	TRUE	FALSE
chr1	148966541	A	G	ENST00000369354	ENSG00000178104	PDE4DIP	TRUE	FALSE
chr1	148966541	A	T	ENST00000369354	ENSG00000178104	PDE4DIP	TRUE	FALSE
chr1	148966542	G	A	ENST00000369354	ENSG00000178104	PDE4DIP	TRUE	FALSE
chr1	148966542	G	C	ENST00000369354	ENSG00000178104	PDE4DIP	TRUE	FALSE
chr1	148966542	G	T	ENST00000369354	ENSG00000178104	PDE4DIP	TRUE	FALSE
chr1	148966543	G	T	ENST00000369354	ENSG00000178104	PDE4DIP
chr1	148966552	G	T	ENST00000369354	ENSG00000178104	PDE4DIP
chr1	148966561	C	T	ENST00000369354	ENSG00000178104	PDE4DIP
chr1	148966566	T	A	ENST00000369354	ENSG00000178104	PDE4DIP
chr1	148966566	T	G	ENST00000369354	ENSG00000178104	PDE4DIP
chr1	148966567	C	T	ENST00000369354	ENSG00000178104	PDE4DIP
chr1	148966577	C	A	ENST00000369354	ENSG00000178104	PDE4DIP
chr1	148966577	C	G	ENST00000369354	ENSG00000178104	PDE4DIP
chr1	148966582	A	T	ENST00000369354	ENSG00000178104	PDE4DIP
chr1	148966591	G	T	ENST00000369354	ENSG00000178104	PDE4DIP
chr1	148966600	G	T	ENST00000369354	ENSG00000178104	PDE4DIP
chr1	148966607	T	A	ENST00000369354	ENSG00000178104	PDE4DIP
chr1	148966612	G	T	ENST00000369354	ENSG00000178104	PDE4DIP
chr1	148966615	A	T	ENST00000369354	ENSG00000178104	PDE4DIP
chr1	148966624	C	T	ENST00000369354	ENSG00000178104	PDE4DIP
chr1	148966627	C	T	ENST00000369354	ENSG00000178104	PDE4DIP
chr1	148966639	A	T	ENST00000369354	ENSG00000178104	PDE4DIP
chr1	148966654	G	T	ENST00000369354	ENSG00000178104	PDE4DIP
chr1	148966657	G	A	ENST00000369354	ENSG00000178104	PDE4DIP	TRUE	TRUE
chr1	148966657	G	C	ENST00000369354	ENSG00000178104	PDE4DIP	TRUE	TRUE
chr1	148966657	G	T	ENST00000369354	ENSG00000178104	PDE4DIP	TRUE	TRUE
chr1	148966658	T	A	ENST00000369354	ENSG00000178104	PDE4DIP	TRUE	TRUE
chr1	148966658	T	C	ENST00000369354	ENSG00000178104	PDE4DIP	FALSE	FALSE
chr1	148966658	T	G	ENST00000369354	ENSG00000178104	PDE4DIP	TRUE	TRUE
chr1	148966837	A	C	ENST00000369354	ENSG00000178104	PDE4DIP	TRUE	TRUE
chr1	148966837	A	G	ENST00000369354	ENSG00000178104	PDE4DIP	TRUE	FALSE
chr1	148966837	A	T	ENST00000369354	ENSG00000178104	PDE4DIP	TRUE	TRUE
chr1	148966838	G	A	ENST00000369354	ENSG00000178104	PDE4DIP	TRUE	TRUE
chr1	148966838	G	C	ENST00000369354	ENSG00000178104	PDE4DIP	TRUE	TRUE
chr1	148966838	G	T	ENST00000369354	ENSG00000178104	PDE4DIP	TRUE	TRUE
chr1	148966851	G	T	ENST00000369354	ENSG00000178104	PDE4DIP
chr1	148966854	A	T	ENST00000369354	ENSG00000178104	PDE4DIP
chr1	148966869	G	T	ENST00000369354	ENSG00000178104	PDE4DIP
chr1	148966872	G	T	ENST00000369354	ENSG00000178104	PDE4DIP
chr1	148966875	A	T	ENST00000369354	ENSG00000178104	PDE4DIP
chr1	148966878	G	T	ENST00000369354	ENSG00000178104	PDE4DIP
chr1	148966881	A	T	ENST00000369354	ENSG00000178104	PDE4DIP
chr1	148966884	G	T	ENST00000369354	ENSG00000178104	PDE4DIP
chr1	148966893	C	T	ENST00000369354	ENSG00000178104	PDE4DIP
chr1	148966911	A	T	ENST00000369354	ENSG00000178104	PDE4DIP
chr1	148966914	G	T	ENST00000369354	ENSG00000178104	PDE4DIP
chr1	148966917	C	T	ENST00000369354	ENSG00000178104	PDE4DIP
chr1	148966930	T	A	ENST00000369354	ENSG00000178104	PDE4DIP
chr1	148966930	T	G	ENST00000369354	ENSG00000178104	PDE4DIP
chr1	148966932	G	T	ENST00000369354	ENSG00000178104	PDE4DIP
chr1	148966935	A	T	ENST00000369354	ENSG00000178104	PDE4DIP
chr1	148966962	G	T	ENST00000369354	ENSG00000178104	PDE4DIP
chr1	148966974	C	T	ENST00000369354	ENSG00000178104	PDE4DIP
chr1	148966977	G	A	ENST00000369354	ENSG00000178104	PDE4DIP	TRUE	FALSE
chr1	148966977	G	C	ENST00000369354	ENSG00000178104	PDE4DIP	TRUE	TRUE
chr1	148966977	G	T	ENST00000369354	ENSG00000178104	PDE4DIP	TRUE	TRUE
chr1	148966978	T	A	ENST00000369354	ENSG00000178104	PDE4DIP	TRUE	TRUE
chr1	148966978	T	C	ENST00000369354	ENSG00000178104	PDE4DIP	TRUE	FALSE
chr1	148966978	T	G	ENST00000369354	ENSG00000178104	PDE4DIP	TRUE	FALSE
chr1	148967724	A	C	ENST00000369354	ENSG00000178104	PDE4DIP	TRUE	FALSE
chr1	148967724	A	G	ENST00000369354	ENSG00000178104	PDE4DIP	TRUE	FALSE
chr1	148967724	A	T	ENST00000369354	ENSG00000178104	PDE4DIP	TRUE	FALSE
chr1	148967725	G	A	ENST00000369354	ENSG00000178104	PDE4DIP	TRUE	FALSE
chr1	148967725	G	C	ENST00000369354	ENSG00000178104	PDE4DIP	TRUE	FALSE
chr1	148967725	G	T	ENST00000369354	ENSG00000178104	PDE4DIP	TRUE	FALSE
chr1	148967732	G	T	ENST00000369354	ENSG00000178104	PDE4DIP
chr1	148967750	A	T	ENST00000369354	ENSG00000178104	PDE4DIP
chr1	148967759	G	T	ENST00000369354	ENSG00000178104	PDE4DIP
chr1	148967765	G	T	ENST00000369354	ENSG00000178104	PDE4DIP
chr1	148967768	C	T	ENST00000369354	ENSG00000178104	PDE4DIP
chr1	148967772	T	A	ENST00000369354	ENSG00000178104	PDE4DIP
chr1	148967772	T	G	ENST00000369354	ENSG00000178104	PDE4DIP
chr1	148967785	T	A	ENST00000369354	ENSG00000178104	PDE4DIP
chr1	148967786	C	T	ENST00000369354	ENSG00000178104	PDE4DIP
chr1	148967795	C	T	ENST00000369354	ENSG00000178104	PDE4DIP
chr1	148967799	G	A	ENST00000369354	ENSG00000178104	PDE4DIP
chr1	148967800	G	A	ENST00000369354	ENSG00000178104	PDE4DIP
chr1	148967804	A	T	ENST00000369354	ENSG00000178104	PDE4DIP
chr1	148967807	G	T	ENST00000369354	ENSG00000178104	PDE4DIP
chr1	148967810	G	T	ENST00000369354	ENSG00000178104	PDE4DIP
chr1	148967816	G	T	ENST00000369354	ENSG00000178104	PDE4DIP
chr1	148967822	A	T	ENST00000369354	ENSG00000178104	PDE4DIP
chr1	148967835	G	A	ENST00000369354	ENSG00000178104	PDE4DIP
chr1	148967836	G	A	ENST00000369354	ENSG00000178104	PDE4DIP
chr1	148967837	C	T	ENST00000369354	ENSG00000178104	PDE4DIP
chr1	148967840	A	T	ENST00000369354	ENSG00000178104	PDE4DIP
chr1	148967843	G	T	ENST00000369354	ENSG00000178104	PDE4DIP
chr1	148967846	C	T	ENST00000369354	ENSG00000178104	PDE4DIP
chr1	148967849	G	T	ENST00000369354	ENSG00000178104	PDE4DIP
chr1	148967861	C	T	ENST00000369354	ENSG00000178104	PDE4DIP
chr1	148967864	C	T	ENST00000369354	ENSG00000178104	PDE4DIP
chr1	148967868	T	A	ENST00000369354	ENSG00000178104	PDE4DIP
chr1	148967868	T	G	ENST00000369354	ENSG00000178104	PDE4DIP
chr1	148967870	C	T	ENST00000369354	ENSG00000178104	PDE4DIP
chr1	148967894	A	T	ENST00000369354	ENSG00000178104	PDE4DIP
chr1	148967897	G	T	ENST00000369354	ENSG00000178104	PDE4DIP
chr1	148967903	G	T	ENST00000369354	ENSG00000178104	PDE4DIP
chr1	148967906	G	A	ENST00000369354	ENSG00000178104	PDE4DIP	FALSE	FALSE
chr1	148967906	G	C	ENST00000369354	ENSG00000178104	PDE4DIP	FALSE	FALSE
chr1	148967906	G	T	ENST00000369354	ENSG00000178104	PDE4DIP	FALSE	FALSE
chr1	148967907	C	A	ENST00000369354	ENSG00000178104	PDE4DIP	FALSE	FALSE
chr1	148967907	C	G	ENST00000369354	ENSG00000178104	PDE4DIP	FALSE	FALSE
chr1	148967907	C	T	ENST00000369354	ENSG00000178104	PDE4DIP	FALSE	FALSE
chr1	148968834	A	C	ENST00000369354	ENSG00000178104	PDE4DIP	TRUE	FALSE
chr1	148968834	A	G	ENST00000369354	ENSG00000178104	PDE4DIP	TRUE	FALSE
chr1	148968834	A	T	ENST00000369354	ENSG00000178104	PDE4DIP	TRUE	FALSE
chr1	148968835	G	A	ENST00000369354	ENSG00000178104	PDE4DIP	TRUE	FALSE
chr1	148968835	G	C	ENST00000369354	ENSG00000178104	PDE4DIP	TRUE	FALSE
chr1	148968835	G	T	ENST00000369354	ENSG00000178104	PDE4DIP	TRUE	FALSE
chr1	148968859	C	A	ENST00000369354	ENSG00000178104	PDE4DIP
chr1	148968860	A	T	ENST00000369354	ENSG00000178104	PDE4DIP
chr1	148968866	G	T	ENST00000369354	ENSG00000178104	PDE4DIP
chr1	148968875	C	T	ENST00000369354	ENSG00000178104	PDE4DIP
chr1	148968881	G	T	ENST00000369354	ENSG00000178104	PDE4DIP
chr1	148968890	G	T	ENST00000369354	ENSG00000178104	PDE4DIP
chr1	148968893	G	T	ENST00000369354	ENSG00000178104	PDE4DIP
chr1	148968901	C	A	ENST00000369354	ENSG00000178104	PDE4DIP
chr1	148968902	C	T	ENST00000369354	ENSG00000178104	PDE4DIP
chr1	148968911	C	T	ENST00000369354	ENSG00000178104	PDE4DIP
chr1	148968914	C	T	ENST00000369354	ENSG00000178104	PDE4DIP
chr1	148968917	A	T	ENST00000369354	ENSG00000178104	PDE4DIP
chr1	148968920	G	T	ENST00000369354	ENSG00000178104	PDE4DIP
chr1	148968932	C	T	ENST00000369354	ENSG00000178104	PDE4DIP
chr1	148968950	C	T	ENST00000369354	ENSG00000178104	PDE4DIP
chr1	148968956	A	T	ENST00000369354	ENSG00000178104	PDE4DIP
chr1	148968959	C	T	ENST00000369354	ENSG00000178104	PDE4DIP
chr1	148968968	G	T	ENST00000369354	ENSG00000178104	PDE4DIP
chr1	148968974	G	T	ENST00000369354	ENSG00000178104	PDE4DIP
chr1	148968980	G	T	ENST00000369354	ENSG00000178104	PDE4DIP
chr1	148968986	C	T	ENST00000369354	ENSG00000178104	PDE4DIP
chr1	148968998	C	T	ENST00000369354	ENSG00000178104	PDE4DIP
chr1	148969016	G	T	ENST00000369354	ENSG00000178104	PDE4DIP
chr1	148969019	C	T	ENST00000369354	ENSG00000178104	PDE4DIP
chr1	148969022	G	T	ENST00000369354	ENSG00000178104	PDE4DIP
chr1	148969028	C	T	ENST00000369354	ENSG00000178104	PDE4DIP
chr1	148969031	G	A	ENST00000369354	ENSG00000178104	PDE4DIP	TRUE	FALSE
chr1	148969031	G	C	ENST00000369354	ENSG00000178104	PDE4DIP	TRUE	FALSE
chr1	148969031	G	T	ENST00000369354	ENSG00000178104	PDE4DIP	TRUE	FALSE
chr1	148969032	T	A	ENST00000369354	ENSG00000178104	PDE4DIP	TRUE	FALSE
chr1	148969032	T	C	ENST00000369354	ENSG00000178104	PDE4DIP	TRUE	FALSE
chr1	148969032	T	G	ENST00000369354	ENSG00000178104	PDE4DIP	TRUE	FALSE
chr1	148972178	A	C	ENST00000369354	ENSG00000178104	PDE4DIP	TRUE	FALSE
chr1	148972178	A	G	ENST00000369354	ENSG00000178104	PDE4DIP	TRUE	FALSE
chr1	148972178	A	T	ENST00000369354	ENSG00000178104	PDE4DIP	TRUE	FALSE
chr1	148972179	G	A	ENST00000369354	ENSG00000178104	PDE4DIP	TRUE	FALSE
chr1	148972179	G	C	ENST00000369354	ENSG00000178104	PDE4DIP	TRUE	FALSE
chr1	148972179	G	T	ENST00000369354	ENSG00000178104	PDE4DIP	TRUE	FALSE
chr1	148972189	G	T	ENST00000369354	ENSG00000178104	PDE4DIP
chr1	148972192	A	T	ENST00000369354	ENSG00000178104	PDE4DIP
chr1	148972196	T	A	ENST00000369354	ENSG00000178104	PDE4DIP
chr1	148972201	C	T	ENST00000369354	ENSG00000178104	PDE4DIP
chr1	148972208	T	A	ENST00000369354	ENSG00000178104	PDE4DIP
chr1	148972208	T	G	ENST00000369354	ENSG00000178104	PDE4DIP
chr1	148972213	G	T	ENST00000369354	ENSG00000178104	PDE4DIP
chr1	148972216	A	T	ENST00000369354	ENSG00000178104	PDE4DIP
chr1	148972223	C	A	ENST00000369354	ENSG00000178104	PDE4DIP
chr1	148972223	C	G	ENST00000369354	ENSG00000178104	PDE4DIP
chr1	148972225	G	T	ENST00000369354	ENSG00000178104	PDE4DIP
chr1	148972229	T	A	ENST00000369354	ENSG00000178104	PDE4DIP
chr1	148972229	T	G	ENST00000369354	ENSG00000178104	PDE4DIP
chr1	148972231	C	T	ENST00000369354	ENSG00000178104	PDE4DIP
chr1	148972243	C	T	ENST00000369354	ENSG00000178104	PDE4DIP
chr1	148972248	T	A	ENST00000369354	ENSG00000178104	PDE4DIP
chr1	148972248	T	G	ENST00000369354	ENSG00000178104	PDE4DIP
chr1	148972250	T	A	ENST00000369354	ENSG00000178104	PDE4DIP
chr1	148972250	T	G	ENST00000369354	ENSG00000178104	PDE4DIP
chr1	148972252	G	T	ENST00000369354	ENSG00000178104	PDE4DIP
chr1	148972258	A	T	ENST00000369354	ENSG00000178104	PDE4DIP
chr1	148972276	C	T	ENST00000369354	ENSG00000178104	PDE4DIP
chr1	148972294	C	T	ENST00000369354	ENSG00000178104	PDE4DIP
chr1	148972297	C	T	ENST00000369354	ENSG00000178104	PDE4DIP
chr1	148972303	G	T	ENST00000369354	ENSG00000178104	PDE4DIP
chr1	148972327	G	T	ENST00000369354	ENSG00000178104	PDE4DIP
chr1	148972330	A	T	ENST00000369354	ENSG00000178104	PDE4DIP
chr1	148972333	C	T	ENST00000369354	ENSG00000178104	PDE4DIP
chr1	148972342	C	T	ENST00000369354	ENSG00000178104	PDE4DIP
chr1	148972345	G	A	ENST00000369354	ENSG00000178104	PDE4DIP	TRUE	FALSE
chr1	148972345	G	C	ENST00000369354	ENSG00000178104	PDE4DIP	TRUE	TRUE
chr1	148972345	G	T	ENST00000369354	ENSG00000178104	PDE4DIP	TRUE	FALSE
chr1	148972346	T	A	ENST00000369354	ENSG00000178104	PDE4DIP	TRUE	TRUE
chr1	148972346	T	C	ENST00000369354	ENSG00000178104	PDE4DIP	TRUE	FALSE
chr1	148972346	T	G	ENST00000369354	ENSG00000178104	PDE4DIP	TRUE	TRUE
chr1	148972509	A	C	ENST00000369354	ENSG00000178104	PDE4DIP	TRUE	FALSE
chr1	148972509	A	G	ENST00000369354	ENSG00000178104	PDE4DIP	TRUE	FALSE
chr1	148972509	A	T	ENST00000369354	ENSG00000178104	PDE4DIP	TRUE	FALSE
chr1	148972510	G	A	ENST00000369354	ENSG00000178104	PDE4DIP	TRUE	FALSE
chr1	148972510	G	C	ENST00000369354	ENSG00000178104	PDE4DIP	TRUE	FALSE
chr1	148972510	G	T	ENST00000369354	ENSG00000178104	PDE4DIP	TRUE	FALSE
chr1	148972515	C	A	ENST00000369354	ENSG00000178104	PDE4DIP
chr1	148972515	C	G	ENST00000369354	ENSG00000178104	PDE4DIP
chr1	148972520	C	T	ENST00000369354	ENSG00000178104	PDE4DIP
chr1	148972532	A	T	ENST00000369354	ENSG00000178104	PDE4DIP
chr1	148972548	C	A	ENST00000369354	ENSG00000178104	PDE4DIP
chr1	148972548	C	G	ENST00000369354	ENSG00000178104	PDE4DIP
chr1	148972551	T	A	ENST00000369354	ENSG00000178104	PDE4DIP
chr1	148972559	A	T	ENST00000369354	ENSG00000178104	PDE4DIP
chr1	148972562	G	T	ENST00000369354	ENSG00000178104	PDE4DIP
chr1	148972580	A	T	ENST00000369354	ENSG00000178104	PDE4DIP
chr1	148972590	T	A	ENST00000369354	ENSG00000178104	PDE4DIP
chr1	148972590	T	G	ENST00000369354	ENSG00000178104	PDE4DIP
chr1	148972592	G	T	ENST00000369354	ENSG00000178104	PDE4DIP
chr1	148972593	G	A	ENST00000369354	ENSG00000178104	PDE4DIP	FALSE	FALSE
chr1	148972593	G	C	ENST00000369354	ENSG00000178104	PDE4DIP	TRUE	FALSE
chr1	148972593	G	T	ENST00000369354	ENSG00000178104	PDE4DIP	TRUE	FALSE
chr1	148972594	T	A	ENST00000369354	ENSG00000178104	PDE4DIP	FALSE	FALSE
chr1	148972594	T	C	ENST00000369354	ENSG00000178104	PDE4DIP	FALSE	FALSE
chr1	148972594	T	G	ENST00000369354	ENSG00000178104	PDE4DIP	TRUE	FALSE
chr1	148974512	A	C	ENST00000369354	ENSG00000178104	PDE4DIP	TRUE	FALSE
chr1	148974512	A	G	ENST00000369354	ENSG00000178104	PDE4DIP	TRUE	FALSE
chr1	148974512	A	T	ENST00000369354	ENSG00000178104	PDE4DIP	TRUE	FALSE
chr1	148974513	G	A	ENST00000369354	ENSG00000178104	PDE4DIP	TRUE	FALSE
chr1	148974513	G	C	ENST00000369354	ENSG00000178104	PDE4DIP	TRUE	FALSE
chr1	148974513	G	T	ENST00000369354	ENSG00000178104	PDE4DIP	TRUE	FALSE
chr1	148974520	T	A	ENST00000369354	ENSG00000178104	PDE4DIP
chr1	148974540	G	T	ENST00000369354	ENSG00000178104	PDE4DIP
chr1	148974543	A	T	ENST00000369354	ENSG00000178104	PDE4DIP
chr1	148974546	G	T	ENST00000369354	ENSG00000178104	PDE4DIP
chr1	148974561	A	T	ENST00000369354	ENSG00000178104	PDE4DIP
chr1	148974564	G	T	ENST00000369354	ENSG00000178104	PDE4DIP
chr1	148974567	G	T	ENST00000369354	ENSG00000178104	PDE4DIP
chr1	148974573	G	T	ENST00000369354	ENSG00000178104	PDE4DIP
chr1	148974585	A	T	ENST00000369354	ENSG00000178104	PDE4DIP
chr1	148974588	A	T	ENST00000369354	ENSG00000178104	PDE4DIP
chr1	148974591	G	T	ENST00000369354	ENSG00000178104	PDE4DIP
chr1	148974594	A	T	ENST00000369354	ENSG00000178104	PDE4DIP
chr1	148974597	G	T	ENST00000369354	ENSG00000178104	PDE4DIP
chr1	148974603	C	T	ENST00000369354	ENSG00000178104	PDE4DIP
chr1	148974606	G	A	ENST00000369354	ENSG00000178104	PDE4DIP	TRUE	FALSE
chr1	148974606	G	C	ENST00000369354	ENSG00000178104	PDE4DIP	TRUE	FALSE
chr1	148974606	G	T	ENST00000369354	ENSG00000178104	PDE4DIP	TRUE	FALSE
chr1	148974607	T	A	ENST00000369354	ENSG00000178104	PDE4DIP	TRUE	FALSE
chr1	148974607	T	C	ENST00000369354	ENSG00000178104	PDE4DIP	FALSE	FALSE
chr1	148974607	T	G	ENST00000369354	ENSG00000178104	PDE4DIP	TRUE	FALSE
chr1	148977935	A	C	ENST00000369354	ENSG00000178104	PDE4DIP	TRUE	FALSE
chr1	148977935	A	G	ENST00000369354	ENSG00000178104	PDE4DIP	TRUE	FALSE
chr1	148977935	A	T	ENST00000369354	ENSG00000178104	PDE4DIP	TRUE	FALSE
chr1	148977936	G	A	ENST00000369354	ENSG00000178104	PDE4DIP	TRUE	FALSE
chr1	148977936	G	C	ENST00000369354	ENSG00000178104	PDE4DIP	TRUE	FALSE
chr1	148977936	G	T	ENST00000369354	ENSG00000178104	PDE4DIP	TRUE	FALSE
chr1	148977940	G	T	ENST00000369354	ENSG00000178104	PDE4DIP
chr1	148977955	C	T	ENST00000369354	ENSG00000178104	PDE4DIP
chr1	148977973	C	T	ENST00000369354	ENSG00000178104	PDE4DIP
chr1	148977976	G	T	ENST00000369354	ENSG00000178104	PDE4DIP
chr1	148977979	G	T	ENST00000369354	ENSG00000178104	PDE4DIP
chr1	148977982	G	T	ENST00000369354	ENSG00000178104	PDE4DIP
chr1	148977988	C	T	ENST00000369354	ENSG00000178104	PDE4DIP
chr1	148977994	C	T	ENST00000369354	ENSG00000178104	PDE4DIP
chr1	148978009	G	T	ENST00000369354	ENSG00000178104	PDE4DIP
chr1	148978030	C	T	ENST00000369354	ENSG00000178104	PDE4DIP
chr1	148978036	A	T	ENST00000369354	ENSG00000178104	PDE4DIP
chr1	148978039	G	T	ENST00000369354	ENSG00000178104	PDE4DIP
chr1	148978051	A	T	ENST00000369354	ENSG00000178104	PDE4DIP
chr1	148978054	G	A	ENST00000369354	ENSG00000178104	PDE4DIP	TRUE	FALSE
chr1	148978054	G	C	ENST00000369354	ENSG00000178104	PDE4DIP	TRUE	FALSE
chr1	148978054	G	T	ENST00000369354	ENSG00000178104	PDE4DIP	TRUE	FALSE
chr1	148978055	T	A	ENST00000369354	ENSG00000178104	PDE4DIP	TRUE	FALSE
chr1	148978055	T	C	ENST00000369354	ENSG00000178104	PDE4DIP	TRUE	FALSE
chr1	148978055	T	G	ENST00000369354	ENSG00000178104	PDE4DIP	TRUE	FALSE
chr1	148978276	A	C	ENST00000369354	ENSG00000178104	PDE4DIP	TRUE	FALSE
chr1	148978276	A	G	ENST00000369354	ENSG00000178104	PDE4DIP	TRUE	FALSE
chr1	148978276	A	T	ENST00000369354	ENSG00000178104	PDE4DIP	TRUE	FALSE
chr1	148978277	G	A	ENST00000369354	ENSG00000178104	PDE4DIP	TRUE	FALSE
chr1	148978277	G	C	ENST00000369354	ENSG00000178104	PDE4DIP	TRUE	FALSE
chr1	148978277	G	T	ENST00000369354	ENSG00000178104	PDE4DIP	TRUE	FALSE
chr1	148978284	C	T	ENST00000369354	ENSG00000178104	PDE4DIP
chr1	148978290	C	T	ENST00000369354	ENSG00000178104	PDE4DIP
chr1	148978305	G	T	ENST00000369354	ENSG00000178104	PDE4DIP
chr1	148978323	G	T	ENST00000369354	ENSG00000178104	PDE4DIP
chr1	148978335	C	T	ENST00000369354	ENSG00000178104	PDE4DIP
chr1	148978338	G	T	ENST00000369354	ENSG00000178104	PDE4DIP
chr1	148978345	T	A	ENST00000369354	ENSG00000178104	PDE4DIP
chr1	148978345	T	G	ENST00000369354	ENSG00000178104	PDE4DIP
chr1	148978356	G	T	ENST00000369354	ENSG00000178104	PDE4DIP
chr1	148978359	A	T	ENST00000369354	ENSG00000178104	PDE4DIP
chr1	148978369	C	A	ENST00000369354	ENSG00000178104	PDE4DIP
chr1	148978369	C	G	ENST00000369354	ENSG00000178104	PDE4DIP
chr1	148978374	G	T	ENST00000369354	ENSG00000178104	PDE4DIP
chr1	148978380	C	T	ENST00000369354	ENSG00000178104	PDE4DIP
chr1	148978386	C	T	ENST00000369354	ENSG00000178104	PDE4DIP
chr1	148978389	G	T	ENST00000369354	ENSG00000178104	PDE4DIP
chr1	148978396	C	A	ENST00000369354	ENSG00000178104	PDE4DIP
chr1	148978396	C	G	ENST00000369354	ENSG00000178104	PDE4DIP
chr1	148978398	G	T	ENST00000369354	ENSG00000178104	PDE4DIP
chr1	148978404	C	T	ENST00000369354	ENSG00000178104	PDE4DIP
chr1	148978407	A	T	ENST00000369354	ENSG00000178104	PDE4DIP
chr1	148978410	C	T	ENST00000369354	ENSG00000178104	PDE4DIP
chr1	148978413	C	T	ENST00000369354	ENSG00000178104	PDE4DIP
chr1	148978416	G	A	ENST00000369354	ENSG00000178104	PDE4DIP	TRUE	FALSE
chr1	148978416	G	C	ENST00000369354	ENSG00000178104	PDE4DIP	TRUE	FALSE
chr1	148978416	G	T	ENST00000369354	ENSG00000178104	PDE4DIP	TRUE	FALSE
chr1	148978417	T	A	ENST00000369354	ENSG00000178104	PDE4DIP	TRUE	FALSE
chr1	148978417	T	C	ENST00000369354	ENSG00000178104	PDE4DIP	FALSE	FALSE
chr1	148978417	T	G	ENST00000369354	ENSG00000178104	PDE4DIP	TRUE	FALSE
chr1	148979735	A	C	ENST00000369354	ENSG00000178104	PDE4DIP	TRUE	FALSE
chr1	148979735	A	G	ENST00000369354	ENSG00000178104	PDE4DIP	TRUE	FALSE
chr1	148979735	A	T	ENST00000369354	ENSG00000178104	PDE4DIP	TRUE	FALSE
chr1	148979736	G	A	ENST00000369354	ENSG00000178104	PDE4DIP	TRUE	FALSE
chr1	148979736	G	C	ENST00000369354	ENSG00000178104	PDE4DIP	TRUE	FALSE
chr1	148979736	G	T	ENST00000369354	ENSG00000178104	PDE4DIP	TRUE	FALSE
chr1	148979738	T	A	ENST00000369354	ENSG00000178104	PDE4DIP
chr1	148979752	G	T	ENST00000369354	ENSG00000178104	PDE4DIP
chr1	148979755	G	T	ENST00000369354	ENSG00000178104	PDE4DIP
chr1	148979767	G	T	ENST00000369354	ENSG00000178104	PDE4DIP
chr1	148979785	G	T	ENST00000369354	ENSG00000178104	PDE4DIP
chr1	148979792	T	A	ENST00000369354	ENSG00000178104	PDE4DIP
chr1	148979792	T	G	ENST00000369354	ENSG00000178104	PDE4DIP
chr1	148979794	C	T	ENST00000369354	ENSG00000178104	PDE4DIP
chr1	148979800	G	T	ENST00000369354	ENSG00000178104	PDE4DIP
chr1	148979803	A	T	ENST00000369354	ENSG00000178104	PDE4DIP
chr1	148979806	C	T	ENST00000369354	ENSG00000178104	PDE4DIP
chr1	148979814	T	A	ENST00000369354	ENSG00000178104	PDE4DIP
chr1	148979814	T	G	ENST00000369354	ENSG00000178104	PDE4DIP
chr1	148979827	A	T	ENST00000369354	ENSG00000178104	PDE4DIP
chr1	148979845	G	T	ENST00000369354	ENSG00000178104	PDE4DIP
chr1	148979850	G	A	ENST00000369354	ENSG00000178104	PDE4DIP	TRUE	FALSE
chr1	148979850	G	C	ENST00000369354	ENSG00000178104	PDE4DIP	TRUE	FALSE
chr1	148979850	G	T	ENST00000369354	ENSG00000178104	PDE4DIP	TRUE	FALSE
chr1	148979851	T	A	ENST00000369354	ENSG00000178104	PDE4DIP	TRUE	FALSE
chr1	148979851	T	C	ENST00000369354	ENSG00000178104	PDE4DIP	FALSE	FALSE
chr1	148979851	T	G	ENST00000369354	ENSG00000178104	PDE4DIP	TRUE	FALSE
chr1	148981268	A	C	ENST00000369354	ENSG00000178104	PDE4DIP	FALSE	FALSE
chr1	148981268	A	G	ENST00000369354	ENSG00000178104	PDE4DIP	FALSE	FALSE
chr1	148981268	A	T	ENST00000369354	ENSG00000178104	PDE4DIP	FALSE	FALSE
chr1	148981269	G	A	ENST00000369354	ENSG00000178104	PDE4DIP	FALSE	FALSE
chr1	148981269	G	C	ENST00000369354	ENSG00000178104	PDE4DIP	FALSE	FALSE
chr1	148981269	G	T	ENST00000369354	ENSG00000178104	PDE4DIP	FALSE	FALSE
chr1	148981274	G	T	ENST00000369354	ENSG00000178104	PDE4DIP
chr1	148981277	A	T	ENST00000369354	ENSG00000178104	PDE4DIP
chr1	148981283	C	T	ENST00000369354	ENSG00000178104	PDE4DIP
chr1	148981292	C	T	ENST00000369354	ENSG00000178104	PDE4DIP
chr1	148981298	G	T	ENST00000369354	ENSG00000178104	PDE4DIP
chr1	148981304	G	T	ENST00000369354	ENSG00000178104	PDE4DIP
chr1	148981313	C	T	ENST00000369354	ENSG00000178104	PDE4DIP
chr1	148981320	T	A	ENST00000369354	ENSG00000178104	PDE4DIP
chr1	148981320	T	G	ENST00000369354	ENSG00000178104	PDE4DIP
chr1	148981334	G	T	ENST00000369354	ENSG00000178104	PDE4DIP
chr1	148981337	G	T	ENST00000369354	ENSG00000178104	PDE4DIP
chr1	148981346	G	T	ENST00000369354	ENSG00000178104	PDE4DIP
chr1	148981349	A	T	ENST00000369354	ENSG00000178104	PDE4DIP
chr1	148981356	T	A	ENST00000369354	ENSG00000178104	PDE4DIP
chr1	148981358	G	T	ENST00000369354	ENSG00000178104	PDE4DIP
chr1	148981365	T	A	ENST00000369354	ENSG00000178104	PDE4DIP
chr1	148981365	T	G	ENST00000369354	ENSG00000178104	PDE4DIP
chr1	148981376	G	T	ENST00000369354	ENSG00000178104	PDE4DIP
chr1	148981394	G	T	ENST00000369354	ENSG00000178104	PDE4DIP
chr1	148981398	G	A	ENST00000369354	ENSG00000178104	PDE4DIP	FALSE	FALSE
chr1	148981398	G	C	ENST00000369354	ENSG00000178104	PDE4DIP	FALSE	FALSE
chr1	148981398	G	T	ENST00000369354	ENSG00000178104	PDE4DIP	FALSE	FALSE
chr1	148981399	T	A	ENST00000369354	ENSG00000178104	PDE4DIP	FALSE	FALSE
chr1	148981399	T	C	ENST00000369354	ENSG00000178104	PDE4DIP	FALSE	FALSE
chr1	148981399	T	G	ENST00000369354	ENSG00000178104	PDE4DIP	FALSE	FALSE
chr1	148991883	A	C	ENST00000369354	ENSG00000178104	PDE4DIP	TRUE	FALSE
chr1	148991883	A	G	ENST00000369354	ENSG00000178104	PDE4DIP	TRUE	FALSE
chr1	148991883	A	T	ENST00000369354	ENSG00000178104	PDE4DIP	TRUE	FALSE
chr1	148991884	G	A	ENST00000369354	ENSG00000178104	PDE4DIP	TRUE	FALSE
chr1	148991884	G	C	ENST00000369354	ENSG00000178104	PDE4DIP	TRUE	FALSE
chr1	148991884	G	T	ENST00000369354	ENSG00000178104	PDE4DIP	TRUE	FALSE
chr1	148991908	G	T	ENST00000369354	ENSG00000178104	PDE4DIP
chr1	148991923	G	T	ENST00000369354	ENSG00000178104	PDE4DIP
chr1	148991941	G	T	ENST00000369354	ENSG00000178104	PDE4DIP
chr1	148991944	G	T	ENST00000369354	ENSG00000178104	PDE4DIP
chr1	148991947	G	T	ENST00000369354	ENSG00000178104	PDE4DIP
chr1	148991968	C	T	ENST00000369354	ENSG00000178104	PDE4DIP
chr1	148991971	C	T	ENST00000369354	ENSG00000178104	PDE4DIP
chr1	148991974	G	A	ENST00000369354	ENSG00000178104	PDE4DIP	TRUE	FALSE
chr1	148991974	G	C	ENST00000369354	ENSG00000178104	PDE4DIP	TRUE	FALSE
chr1	148991974	G	T	ENST00000369354	ENSG00000178104	PDE4DIP	TRUE	FALSE
chr1	148991975	T	A	ENST00000369354	ENSG00000178104	PDE4DIP	TRUE	FALSE
chr1	148991975	T	C	ENST00000369354	ENSG00000178104	PDE4DIP	TRUE	FALSE
chr1	148991975	T	G	ENST00000369354	ENSG00000178104	PDE4DIP	TRUE	FALSE
chr1	148998141	A	C	ENST00000369354	ENSG00000178104	PDE4DIP	TRUE	FALSE
chr1	148998141	A	G	ENST00000369354	ENSG00000178104	PDE4DIP	TRUE	FALSE
chr1	148998141	A	T	ENST00000369354	ENSG00000178104	PDE4DIP	TRUE	FALSE
chr1	148998142	G	A	ENST00000369354	ENSG00000178104	PDE4DIP	TRUE	FALSE
chr1	148998142	G	C	ENST00000369354	ENSG00000178104	PDE4DIP	TRUE	FALSE
chr1	148998142	G	T	ENST00000369354	ENSG00000178104	PDE4DIP	TRUE	FALSE
chr1	148998149	A	T	ENST00000369354	ENSG00000178104	PDE4DIP
chr1	148998159	T	A	ENST00000369354	ENSG00000178104	PDE4DIP
chr1	148998161	G	T	ENST00000369354	ENSG00000178104	PDE4DIP
chr1	148998164	A	T	ENST00000369354	ENSG00000178104	PDE4DIP
chr1	148998182	G	T	ENST00000369354	ENSG00000178104	PDE4DIP
chr1	148998188	C	T	ENST00000369354	ENSG00000178104	PDE4DIP
chr1	148998221	G	T	ENST00000369354	ENSG00000178104	PDE4DIP
chr1	148998241	T	A	ENST00000369354	ENSG00000178104	PDE4DIP
chr1	148998245	C	T	ENST00000369354	ENSG00000178104	PDE4DIP
chr1	148998248	G	T	ENST00000369354	ENSG00000178104	PDE4DIP
chr1	148998251	G	T	ENST00000369354	ENSG00000178104	PDE4DIP
chr1	148998272	G	T	ENST00000369354	ENSG00000178104	PDE4DIP
chr1	148998281	C	T	ENST00000369354	ENSG00000178104	PDE4DIP
chr1	148998288	T	A	ENST00000369354	ENSG00000178104	PDE4DIP
chr1	148998288	T	G	ENST00000369354	ENSG00000178104	PDE4DIP
chr1	148998290	G	T	ENST00000369354	ENSG00000178104	PDE4DIP
chr1	148998293	G	T	ENST00000369354	ENSG00000178104	PDE4DIP
chr1	148998296	A	T	ENST00000369354	ENSG00000178104	PDE4DIP
chr1	148998302	A	T	ENST00000369354	ENSG00000178104	PDE4DIP
chr1	148998308	G	T	ENST00000369354	ENSG00000178104	PDE4DIP
chr1	148998311	G	T	ENST00000369354	ENSG00000178104	PDE4DIP
chr1	148998314	G	T	ENST00000369354	ENSG00000178104	PDE4DIP
chr1	148998320	A	T	ENST00000369354	ENSG00000178104	PDE4DIP
chr1	148998323	G	T	ENST00000369354	ENSG00000178104	PDE4DIP
chr1	148998329	A	T	ENST00000369354	ENSG00000178104	PDE4DIP
chr1	148998335	C	T	ENST00000369354	ENSG00000178104	PDE4DIP
chr1	148998341	G	T	ENST00000369354	ENSG00000178104	PDE4DIP
chr1	148998344	G	T	ENST00000369354	ENSG00000178104	PDE4DIP
chr1	148998350	G	T	ENST00000369354	ENSG00000178104	PDE4DIP
chr1	148998360	C	A	ENST00000369354	ENSG00000178104	PDE4DIP
chr1	148998360	C	G	ENST00000369354	ENSG00000178104	PDE4DIP
chr1	148998376	G	A	ENST00000369354	ENSG00000178104	PDE4DIP	TRUE	FALSE
chr1	148998376	G	C	ENST00000369354	ENSG00000178104	PDE4DIP	TRUE	FALSE
chr1	148998376	G	T	ENST00000369354	ENSG00000178104	PDE4DIP	TRUE	FALSE
chr1	148998377	T	A	ENST00000369354	ENSG00000178104	PDE4DIP	TRUE	FALSE
chr1	148998377	T	C	ENST00000369354	ENSG00000178104	PDE4DIP	TRUE	FALSE
chr1	148998377	T	G	ENST00000369354	ENSG00000178104	PDE4DIP	TRUE	FALSE
chr1	149001589	A	C	ENST00000369354	ENSG00000178104	PDE4DIP	TRUE	FALSE
chr1	149001589	A	G	ENST00000369354	ENSG00000178104	PDE4DIP	TRUE	FALSE
chr1	149001589	A	T	ENST00000369354	ENSG00000178104	PDE4DIP	TRUE	FALSE
chr1	149001590	G	A	ENST00000369354	ENSG00000178104	PDE4DIP	TRUE	FALSE
chr1	149001590	G	C	ENST00000369354	ENSG00000178104	PDE4DIP	TRUE	FALSE
chr1	149001590	G	T	ENST00000369354	ENSG00000178104	PDE4DIP	TRUE	FALSE
chr1	149001612	C	A	ENST00000369354	ENSG00000178104	PDE4DIP
chr1	149001616	G	T	ENST00000369354	ENSG00000178104	PDE4DIP
chr1	149001625	G	T	ENST00000369354	ENSG00000178104	PDE4DIP
chr1	149001631	A	T	ENST00000369354	ENSG00000178104	PDE4DIP
chr1	149001634	G	T	ENST00000369354	ENSG00000178104	PDE4DIP
chr1	149001637	C	T	ENST00000369354	ENSG00000178104	PDE4DIP
chr1	149001643	G	T	ENST00000369354	ENSG00000178104	PDE4DIP
chr1	149001646	G	T	ENST00000369354	ENSG00000178104	PDE4DIP
chr1	149001661	G	T	ENST00000369354	ENSG00000178104	PDE4DIP
chr1	149001665	G	A	ENST00000369354	ENSG00000178104	PDE4DIP
chr1	149001666	G	A	ENST00000369354	ENSG00000178104	PDE4DIP
chr1	149001667	G	T	ENST00000369354	ENSG00000178104	PDE4DIP
chr1	149001673	G	T	ENST00000369354	ENSG00000178104	PDE4DIP
chr1	149001676	G	T	ENST00000369354	ENSG00000178104	PDE4DIP
chr1	149001682	A	T	ENST00000369354	ENSG00000178104	PDE4DIP
chr1	149001685	G	T	ENST00000369354	ENSG00000178104	PDE4DIP
chr1	149001688	A	T	ENST00000369354	ENSG00000178104	PDE4DIP
chr1	149001694	G	T	ENST00000369354	ENSG00000178104	PDE4DIP
chr1	149001706	G	T	ENST00000369354	ENSG00000178104	PDE4DIP
chr1	149001721	A	T	ENST00000369354	ENSG00000178104	PDE4DIP
chr1	149001724	G	T	ENST00000369354	ENSG00000178104	PDE4DIP
chr1	149001736	G	T	ENST00000369354	ENSG00000178104	PDE4DIP
chr1	149001748	C	T	ENST00000369354	ENSG00000178104	PDE4DIP
chr1	149001754	G	T	ENST00000369354	ENSG00000178104	PDE4DIP
chr1	149001760	A	T	ENST00000369354	ENSG00000178104	PDE4DIP
chr1	149001763	A	T	ENST00000369354	ENSG00000178104	PDE4DIP
chr1	149001769	C	T	ENST00000369354	ENSG00000178104	PDE4DIP
chr1	149001772	G	T	ENST00000369354	ENSG00000178104	PDE4DIP
chr1	149001775	A	T	ENST00000369354	ENSG00000178104	PDE4DIP
chr1	149001781	A	T	ENST00000369354	ENSG00000178104	PDE4DIP
chr1	149001811	A	T	ENST00000369354	ENSG00000178104	PDE4DIP
chr1	149001814	G	T	ENST00000369354	ENSG00000178104	PDE4DIP
chr1	149001817	C	T	ENST00000369354	ENSG00000178104	PDE4DIP
chr1	149001835	A	T	ENST00000369354	ENSG00000178104	PDE4DIP
chr1	149001838	G	T	ENST00000369354	ENSG00000178104	PDE4DIP
chr1	149001850	A	T	ENST00000369354	ENSG00000178104	PDE4DIP
chr1	149001862	G	T	ENST00000369354	ENSG00000178104	PDE4DIP
chr1	149001892	G	T	ENST00000369354	ENSG00000178104	PDE4DIP
chr1	149001895	A	T	ENST00000369354	ENSG00000178104	PDE4DIP
chr1	149001907	G	T	ENST00000369354	ENSG00000178104	PDE4DIP
chr1	149001928	A	T	ENST00000369354	ENSG00000178104	PDE4DIP
chr1	149001934	C	T	ENST00000369354	ENSG00000178104	PDE4DIP
chr1	149001940	C	T	ENST00000369354	ENSG00000178104	PDE4DIP
chr1	149001943	G	T	ENST00000369354	ENSG00000178104	PDE4DIP
chr1	149001946	G	T	ENST00000369354	ENSG00000178104	PDE4DIP
chr1	149001976	A	T	ENST00000369354	ENSG00000178104	PDE4DIP
chr1	149001982	C	T	ENST00000369354	ENSG00000178104	PDE4DIP
chr1	149002024	C	T	ENST00000369354	ENSG00000178104	PDE4DIP
chr1	149002027	G	A	ENST00000369354	ENSG00000178104	PDE4DIP	TRUE	FALSE
chr1	149002027	G	C	ENST00000369354	ENSG00000178104	PDE4DIP	TRUE	FALSE
chr1	149002027	G	T	ENST00000369354	ENSG00000178104	PDE4DIP	TRUE	FALSE
chr1	149002028	T	A	ENST00000369354	ENSG00000178104	PDE4DIP	TRUE	FALSE
chr1	149002028	T	C	ENST00000369354	ENSG00000178104	PDE4DIP	TRUE	FALSE
chr1	149002028	T	G	ENST00000369354	ENSG00000178104	PDE4DIP	TRUE	FALSE
chr1	149002848	A	C	ENST00000369354	ENSG00000178104	PDE4DIP	TRUE	FALSE
chr1	149002848	A	G	ENST00000369354	ENSG00000178104	PDE4DIP	TRUE	FALSE
chr1	149002848	A	T	ENST00000369354	ENSG00000178104	PDE4DIP	TRUE	FALSE
chr1	149002849	G	A	ENST00000369354	ENSG00000178104	PDE4DIP	TRUE	FALSE
chr1	149002849	G	C	ENST00000369354	ENSG00000178104	PDE4DIP	TRUE	FALSE
chr1	149002849	G	T	ENST00000369354	ENSG00000178104	PDE4DIP	TRUE	FALSE
chr1	149002851	T	A	ENST00000369354	ENSG00000178104	PDE4DIP
chr1	149002859	C	T	ENST00000369354	ENSG00000178104	PDE4DIP
chr1	149002865	C	T	ENST00000369354	ENSG00000178104	PDE4DIP
chr1	149002886	C	T	ENST00000369354	ENSG00000178104	PDE4DIP
chr1	149002890	C	A	ENST00000369354	ENSG00000178104	PDE4DIP
chr1	149002890	C	G	ENST00000369354	ENSG00000178104	PDE4DIP
chr1	149002916	C	T	ENST00000369354	ENSG00000178104	PDE4DIP
chr1	149002931	C	T	ENST00000369354	ENSG00000178104	PDE4DIP
chr1	149002938	C	A	ENST00000369354	ENSG00000178104	PDE4DIP
chr1	149002938	C	G	ENST00000369354	ENSG00000178104	PDE4DIP
chr1	149002940	C	T	ENST00000369354	ENSG00000178104	PDE4DIP
chr1	149002945	C	A	ENST00000369354	ENSG00000178104	PDE4DIP
chr1	149002946	A	T	ENST00000369354	ENSG00000178104	PDE4DIP
chr1	149002949	C	T	ENST00000369354	ENSG00000178104	PDE4DIP
chr1	149002957	T	A	ENST00000369354	ENSG00000178104	PDE4DIP
chr1	149002957	T	G	ENST00000369354	ENSG00000178104	PDE4DIP
chr1	149002958	C	T	ENST00000369354	ENSG00000178104	PDE4DIP
chr1	149002967	C	T	ENST00000369354	ENSG00000178104	PDE4DIP
chr1	149002970	G	T	ENST00000369354	ENSG00000178104	PDE4DIP
chr1	149002973	A	T	ENST00000369354	ENSG00000178104	PDE4DIP
chr1	149002986	C	A	ENST00000369354	ENSG00000178104	PDE4DIP
chr1	149002986	C	G	ENST00000369354	ENSG00000178104	PDE4DIP
chr1	149002988	G	T	ENST00000369354	ENSG00000178104	PDE4DIP
chr1	149003006	C	T	ENST00000369354	ENSG00000178104	PDE4DIP
chr1	149003015	G	T	ENST00000369354	ENSG00000178104	PDE4DIP
chr1	149003021	G	T	ENST00000369354	ENSG00000178104	PDE4DIP
chr1	149003024	A	T	ENST00000369354	ENSG00000178104	PDE4DIP
chr1	149003029	C	A	ENST00000369354	ENSG00000178104	PDE4DIP
chr1	149003029	C	G	ENST00000369354	ENSG00000178104	PDE4DIP
chr1	149003030	A	T	ENST00000369354	ENSG00000178104	PDE4DIP
chr1	149003043	G	A	ENST00000369354	ENSG00000178104	PDE4DIP	TRUE	FALSE
chr1	149003043	G	C	ENST00000369354	ENSG00000178104	PDE4DIP	TRUE	FALSE
chr1	149003043	G	T	ENST00000369354	ENSG00000178104	PDE4DIP	TRUE	FALSE
chr1	149003044	T	A	ENST00000369354	ENSG00000178104	PDE4DIP	TRUE	FALSE
chr1	149003044	T	C	ENST00000369354	ENSG00000178104	PDE4DIP	TRUE	FALSE
chr1	149003044	T	G	ENST00000369354	ENSG00000178104	PDE4DIP	TRUE	FALSE
chr1	149003609	A	C	ENST00000369354	ENSG00000178104	PDE4DIP	FALSE	FALSE
chr1	149003609	A	G	ENST00000369354	ENSG00000178104	PDE4DIP	TRUE	FALSE
chr1	149003609	A	T	ENST00000369354	ENSG00000178104	PDE4DIP	FALSE	FALSE
chr1	149003610	G	A	ENST00000369354	ENSG00000178104	PDE4DIP	FALSE	FALSE
chr1	149003610	G	C	ENST00000369354	ENSG00000178104	PDE4DIP	FALSE	FALSE
chr1	149003610	G	T	ENST00000369354	ENSG00000178104	PDE4DIP	FALSE	FALSE
chr1	149003616	G	T	ENST00000369354	ENSG00000178104	PDE4DIP
chr1	149003623	T	A	ENST00000369354	ENSG00000178104	PDE4DIP
chr1	149003628	A	T	ENST00000369354	ENSG00000178104	PDE4DIP
chr1	149003631	C	T	ENST00000369354	ENSG00000178104	PDE4DIP
chr1	149003640	A	T	ENST00000369354	ENSG00000178104	PDE4DIP
chr1	149003643	C	T	ENST00000369354	ENSG00000178104	PDE4DIP
chr1	149003649	C	T	ENST00000369354	ENSG00000178104	PDE4DIP
chr1	149003661	C	T	ENST00000369354	ENSG00000178104	PDE4DIP
chr1	149003675	T	A	ENST00000369354	ENSG00000178104	PDE4DIP
chr1	149003675	T	G	ENST00000369354	ENSG00000178104	PDE4DIP
chr1	149003676	G	T	ENST00000369354	ENSG00000178104	PDE4DIP
chr1	149003684	T	A	ENST00000369354	ENSG00000178104	PDE4DIP
chr1	149003688	C	T	ENST00000369354	ENSG00000178104	PDE4DIP
chr1	149003694	G	T	ENST00000369354	ENSG00000178104	PDE4DIP
chr1	149003700	G	T	ENST00000369354	ENSG00000178104	PDE4DIP
chr1	149003706	G	T	ENST00000369354	ENSG00000178104	PDE4DIP
chr1	149003712	G	T	ENST00000369354	ENSG00000178104	PDE4DIP
chr1	149003715	G	T	ENST00000369354	ENSG00000178104	PDE4DIP
chr1	149003730	G	T	ENST00000369354	ENSG00000178104	PDE4DIP
chr1	149003731	G	A	ENST00000369354	ENSG00000178104	PDE4DIP	TRUE	FALSE
chr1	149003731	G	C	ENST00000369354	ENSG00000178104	PDE4DIP	TRUE	FALSE
chr1	149003731	G	T	ENST00000369354	ENSG00000178104	PDE4DIP	TRUE	FALSE
chr1	149003732	T	A	ENST00000369354	ENSG00000178104	PDE4DIP	TRUE	FALSE
chr1	149003732	T	C	ENST00000369354	ENSG00000178104	PDE4DIP	TRUE	FALSE
chr1	149003732	T	G	ENST00000369354	ENSG00000178104	PDE4DIP	TRUE	FALSE
chr1	149004907	A	C	ENST00000369354	ENSG00000178104	PDE4DIP	TRUE	FALSE
chr1	149004907	A	G	ENST00000369354	ENSG00000178104	PDE4DIP	TRUE	FALSE
chr1	149004907	A	T	ENST00000369354	ENSG00000178104	PDE4DIP	TRUE	FALSE
chr1	149004908	G	A	ENST00000369354	ENSG00000178104	PDE4DIP	TRUE	FALSE
chr1	149004908	G	C	ENST00000369354	ENSG00000178104	PDE4DIP	TRUE	FALSE
chr1	149004908	G	T	ENST00000369354	ENSG00000178104	PDE4DIP	TRUE	FALSE
chr1	149004913	T	A	ENST00000369354	ENSG00000178104	PDE4DIP
chr1	149004914	G	T	ENST00000369354	ENSG00000178104	PDE4DIP
chr1	149004917	G	T	ENST00000369354	ENSG00000178104	PDE4DIP
chr1	149004932	A	T	ENST00000369354	ENSG00000178104	PDE4DIP
chr1	149004935	G	T	ENST00000369354	ENSG00000178104	PDE4DIP
chr1	149004950	G	T	ENST00000369354	ENSG00000178104	PDE4DIP
chr1	149004961	C	A	ENST00000369354	ENSG00000178104	PDE4DIP
chr1	149004965	G	T	ENST00000369354	ENSG00000178104	PDE4DIP
chr1	149004968	C	T	ENST00000369354	ENSG00000178104	PDE4DIP
chr1	149004971	G	T	ENST00000369354	ENSG00000178104	PDE4DIP
chr1	149004984	C	A	ENST00000369354	ENSG00000178104	PDE4DIP
chr1	149004984	C	G	ENST00000369354	ENSG00000178104	PDE4DIP
chr1	149005004	G	T	ENST00000369354	ENSG00000178104	PDE4DIP
chr1	149005010	A	T	ENST00000369354	ENSG00000178104	PDE4DIP
chr1	149005017	T	A	ENST00000369354	ENSG00000178104	PDE4DIP
chr1	149005019	G	T	ENST00000369354	ENSG00000178104	PDE4DIP
chr1	149005025	C	T	ENST00000369354	ENSG00000178104	PDE4DIP
chr1	149005034	A	T	ENST00000369354	ENSG00000178104	PDE4DIP
chr1	149005037	C	T	ENST00000369354	ENSG00000178104	PDE4DIP
chr1	149005040	G	T	ENST00000369354	ENSG00000178104	PDE4DIP
chr1	149005043	G	T	ENST00000369354	ENSG00000178104	PDE4DIP
chr1	149005057	T	A	ENST00000369354	ENSG00000178104	PDE4DIP
chr1	149005057	T	G	ENST00000369354	ENSG00000178104	PDE4DIP
chr1	149005058	G	T	ENST00000369354	ENSG00000178104	PDE4DIP
chr1	149005061	A	T	ENST00000369354	ENSG00000178104	PDE4DIP
chr1	149005065	C	A	ENST00000369354	ENSG00000178104	PDE4DIP
chr1	149005065	C	G	ENST00000369354	ENSG00000178104	PDE4DIP
chr1	149005067	G	T	ENST00000369354	ENSG00000178104	PDE4DIP
chr1	149005077	T	A	ENST00000369354	ENSG00000178104	PDE4DIP
chr1	149005085	C	T	ENST00000369354	ENSG00000178104	PDE4DIP
chr1	149005088	A	T	ENST00000369354	ENSG00000178104	PDE4DIP
chr1	149005097	A	T	ENST00000369354	ENSG00000178104	PDE4DIP
chr1	149005106	A	T	ENST00000369354	ENSG00000178104	PDE4DIP
chr1	149005112	C	T	ENST00000369354	ENSG00000178104	PDE4DIP
chr1	149005118	C	T	ENST00000369354	ENSG00000178104	PDE4DIP
chr1	149005130	A	T	ENST00000369354	ENSG00000178104	PDE4DIP
chr1	149005139	C	T	ENST00000369354	ENSG00000178104	PDE4DIP
chr1	149005148	A	T	ENST00000369354	ENSG00000178104	PDE4DIP
chr1	149005170	C	A	ENST00000369354	ENSG00000178104	PDE4DIP
chr1	149005170	C	G	ENST00000369354	ENSG00000178104	PDE4DIP
chr1	149005186	T	A	ENST00000369354	ENSG00000178104	PDE4DIP
chr1	149005186	T	G	ENST00000369354	ENSG00000178104	PDE4DIP
chr1	149005188	C	A	ENST00000369354	ENSG00000178104	PDE4DIP
chr1	149005199	G	T	ENST00000369354	ENSG00000178104	PDE4DIP
chr1	149005202	A	T	ENST00000369354	ENSG00000178104	PDE4DIP
chr1	149005211	A	T	ENST00000369354	ENSG00000178104	PDE4DIP
chr1	149005217	A	T	ENST00000369354	ENSG00000178104	PDE4DIP
chr1	149005233	T	A	ENST00000369354	ENSG00000178104	PDE4DIP
chr1	149005235	G	T	ENST00000369354	ENSG00000178104	PDE4DIP
chr1	149005245	C	A	ENST00000369354	ENSG00000178104	PDE4DIP
chr1	149005245	C	G	ENST00000369354	ENSG00000178104	PDE4DIP
chr1	149005265	G	T	ENST00000369354	ENSG00000178104	PDE4DIP
chr1	149005271	G	T	ENST00000369354	ENSG00000178104	PDE4DIP
chr1	149005278	G	A	ENST00000369354	ENSG00000178104	PDE4DIP
chr1	149005279	G	A	ENST00000369354	ENSG00000178104	PDE4DIP
chr1	149005306	C	A	ENST00000369354	ENSG00000178104	PDE4DIP
chr1	149005306	C	G	ENST00000369354	ENSG00000178104	PDE4DIP
chr1	149005319	C	T	ENST00000369354	ENSG00000178104	PDE4DIP
chr1	149005325	A	T	ENST00000369354	ENSG00000178104	PDE4DIP
chr1	149005328	A	T	ENST00000369354	ENSG00000178104	PDE4DIP
chr1	149005337	G	T	ENST00000369354	ENSG00000178104	PDE4DIP
chr1	149005349	C	T	ENST00000369354	ENSG00000178104	PDE4DIP
chr1	149005352	A	T	ENST00000369354	ENSG00000178104	PDE4DIP
chr1	149005361	C	T	ENST00000369354	ENSG00000178104	PDE4DIP
chr1	149005367	G	T	ENST00000369354	ENSG00000178104	PDE4DIP
chr1	149005373	C	T	ENST00000369354	ENSG00000178104	PDE4DIP
chr1	149005382	A	T	ENST00000369354	ENSG00000178104	PDE4DIP
chr1	149005388	G	T	ENST00000369354	ENSG00000178104	PDE4DIP
chr1	149005394	G	T	ENST00000369354	ENSG00000178104	PDE4DIP
chr1	149005397	G	T	ENST00000369354	ENSG00000178104	PDE4DIP
chr1	149005400	A	T	ENST00000369354	ENSG00000178104	PDE4DIP
chr1	149005409	G	T	ENST00000369354	ENSG00000178104	PDE4DIP
chr1	149005412	G	T	ENST00000369354	ENSG00000178104	PDE4DIP
chr1	149005418	A	T	ENST00000369354	ENSG00000178104	PDE4DIP
chr1	149005422	C	A	ENST00000369354	ENSG00000178104	PDE4DIP
chr1	149005422	C	G	ENST00000369354	ENSG00000178104	PDE4DIP
chr1	149005428	C	A	ENST00000369354	ENSG00000178104	PDE4DIP
chr1	149005431	G	A	ENST00000369354	ENSG00000178104	PDE4DIP
chr1	149005432	G	A	ENST00000369354	ENSG00000178104	PDE4DIP
chr1	149005438	G	A	ENST00000369354	ENSG00000178104	PDE4DIP	TRUE	FALSE
chr1	149005438	G	C	ENST00000369354	ENSG00000178104	PDE4DIP	TRUE	FALSE
chr1	149005438	G	T	ENST00000369354	ENSG00000178104	PDE4DIP	TRUE	FALSE
chr1	149005439	T	A	ENST00000369354	ENSG00000178104	PDE4DIP	TRUE	FALSE
chr1	149005439	T	C	ENST00000369354	ENSG00000178104	PDE4DIP	TRUE	FALSE
chr1	149005439	T	G	ENST00000369354	ENSG00000178104	PDE4DIP	TRUE	FALSE
chr1	149007199	A	C	ENST00000369354	ENSG00000178104	PDE4DIP	TRUE	FALSE
chr1	149007199	A	G	ENST00000369354	ENSG00000178104	PDE4DIP	TRUE	FALSE
chr1	149007199	A	T	ENST00000369354	ENSG00000178104	PDE4DIP	TRUE	FALSE
chr1	149007200	G	A	ENST00000369354	ENSG00000178104	PDE4DIP	TRUE	FALSE
chr1	149007200	G	C	ENST00000369354	ENSG00000178104	PDE4DIP	TRUE	FALSE
chr1	149007200	G	T	ENST00000369354	ENSG00000178104	PDE4DIP	TRUE	FALSE
chr1	149007202	A	T	ENST00000369354	ENSG00000178104	PDE4DIP
chr1	149007207	T	A	ENST00000369354	ENSG00000178104	PDE4DIP
chr1	149007207	T	G	ENST00000369354	ENSG00000178104	PDE4DIP
chr1	149007220	C	T	ENST00000369354	ENSG00000178104	PDE4DIP
chr1	149007226	C	T	ENST00000369354	ENSG00000178104	PDE4DIP
chr1	149007235	G	T	ENST00000369354	ENSG00000178104	PDE4DIP
chr1	149007246	C	A	ENST00000369354	ENSG00000178104	PDE4DIP
chr1	149007246	C	G	ENST00000369354	ENSG00000178104	PDE4DIP
chr1	149007253	C	T	ENST00000369354	ENSG00000178104	PDE4DIP
chr1	149007256	A	T	ENST00000369354	ENSG00000178104	PDE4DIP
chr1	149007262	C	T	ENST00000369354	ENSG00000178104	PDE4DIP
chr1	149007265	G	T	ENST00000369354	ENSG00000178104	PDE4DIP
chr1	149007271	A	T	ENST00000369354	ENSG00000178104	PDE4DIP
chr1	149007282	T	A	ENST00000369354	ENSG00000178104	PDE4DIP
chr1	149007285	T	A	ENST00000369354	ENSG00000178104	PDE4DIP
chr1	149007285	T	G	ENST00000369354	ENSG00000178104	PDE4DIP
chr1	149007304	A	T	ENST00000369354	ENSG00000178104	PDE4DIP
chr1	149007316	A	T	ENST00000369354	ENSG00000178104	PDE4DIP
chr1	149007325	G	T	ENST00000369354	ENSG00000178104	PDE4DIP
chr1	149007357	C	A	ENST00000369354	ENSG00000178104	PDE4DIP
chr1	149007357	C	G	ENST00000369354	ENSG00000178104	PDE4DIP
chr1	149007360	C	A	ENST00000369354	ENSG00000178104	PDE4DIP
chr1	149007360	C	G	ENST00000369354	ENSG00000178104	PDE4DIP
chr1	149007364	G	T	ENST00000369354	ENSG00000178104	PDE4DIP
chr1	149007367	C	T	ENST00000369354	ENSG00000178104	PDE4DIP
chr1	149007379	G	T	ENST00000369354	ENSG00000178104	PDE4DIP
chr1	149007382	C	T	ENST00000369354	ENSG00000178104	PDE4DIP
chr1	149007391	C	T	ENST00000369354	ENSG00000178104	PDE4DIP
chr1	149007394	G	T	ENST00000369354	ENSG00000178104	PDE4DIP
chr1	149007400	C	T	ENST00000369354	ENSG00000178104	PDE4DIP
chr1	149007409	G	T	ENST00000369354	ENSG00000178104	PDE4DIP
chr1	149007424	A	T	ENST00000369354	ENSG00000178104	PDE4DIP
chr1	149007436	A	T	ENST00000369354	ENSG00000178104	PDE4DIP
chr1	149007437	G	A	ENST00000369354	ENSG00000178104	PDE4DIP	TRUE	FALSE
chr1	149007437	G	C	ENST00000369354	ENSG00000178104	PDE4DIP	TRUE	FALSE
chr1	149007437	G	T	ENST00000369354	ENSG00000178104	PDE4DIP	TRUE	FALSE
chr1	149007438	T	A	ENST00000369354	ENSG00000178104	PDE4DIP	TRUE	FALSE
chr1	149007438	T	C	ENST00000369354	ENSG00000178104	PDE4DIP	TRUE	FALSE
chr1	149007438	T	G	ENST00000369354	ENSG00000178104	PDE4DIP	TRUE	FALSE
chr1	149008442	A	C	ENST00000369354	ENSG00000178104	PDE4DIP	TRUE	FALSE
chr1	149008442	A	G	ENST00000369354	ENSG00000178104	PDE4DIP	TRUE	FALSE
chr1	149008442	A	T	ENST00000369354	ENSG00000178104	PDE4DIP	TRUE	FALSE
chr1	149008443	G	A	ENST00000369354	ENSG00000178104	PDE4DIP	TRUE	FALSE
chr1	149008443	G	C	ENST00000369354	ENSG00000178104	PDE4DIP	TRUE	FALSE
chr1	149008443	G	T	ENST00000369354	ENSG00000178104	PDE4DIP	TRUE	FALSE
chr1	149008452	A	T	ENST00000369354	ENSG00000178104	PDE4DIP
chr1	149008458	G	T	ENST00000369354	ENSG00000178104	PDE4DIP
chr1	149008461	A	T	ENST00000369354	ENSG00000178104	PDE4DIP
chr1	149008467	C	T	ENST00000369354	ENSG00000178104	PDE4DIP
chr1	149008473	G	T	ENST00000369354	ENSG00000178104	PDE4DIP
chr1	149008479	G	T	ENST00000369354	ENSG00000178104	PDE4DIP
chr1	149008496	G	A	ENST00000369354	ENSG00000178104	PDE4DIP	TRUE	FALSE
chr1	149008496	G	C	ENST00000369354	ENSG00000178104	PDE4DIP	TRUE	FALSE
chr1	149008496	G	T	ENST00000369354	ENSG00000178104	PDE4DIP	TRUE	FALSE
chr1	149008497	T	A	ENST00000369354	ENSG00000178104	PDE4DIP	TRUE	FALSE
chr1	149008497	T	C	ENST00000369354	ENSG00000178104	PDE4DIP	TRUE	FALSE
chr1	149008497	T	G	ENST00000369354	ENSG00000178104	PDE4DIP	TRUE	FALSE
chr1	149009566	A	C	ENST00000369354	ENSG00000178104	PDE4DIP	TRUE	FALSE
chr1	149009566	A	G	ENST00000369354	ENSG00000178104	PDE4DIP	TRUE	FALSE
chr1	149009566	A	T	ENST00000369354	ENSG00000178104	PDE4DIP	TRUE	FALSE
chr1	149009567	G	A	ENST00000369354	ENSG00000178104	PDE4DIP	TRUE	FALSE
chr1	149009567	G	C	ENST00000369354	ENSG00000178104	PDE4DIP	TRUE	FALSE
chr1	149009567	G	T	ENST00000369354	ENSG00000178104	PDE4DIP	TRUE	FALSE
chr1	149009578	G	T	ENST00000369354	ENSG00000178104	PDE4DIP
chr1	149009584	C	T	ENST00000369354	ENSG00000178104	PDE4DIP
chr1	149009587	G	T	ENST00000369354	ENSG00000178104	PDE4DIP
chr1	149009590	A	T	ENST00000369354	ENSG00000178104	PDE4DIP
chr1	149009593	G	T	ENST00000369354	ENSG00000178104	PDE4DIP
chr1	149009596	A	T	ENST00000369354	ENSG00000178104	PDE4DIP
chr1	149009605	G	T	ENST00000369354	ENSG00000178104	PDE4DIP
chr1	149009614	C	T	ENST00000369354	ENSG00000178104	PDE4DIP
chr1	149009620	A	T	ENST00000369354	ENSG00000178104	PDE4DIP
chr1	149009663	T	A	ENST00000369354	ENSG00000178104	PDE4DIP
chr1	149009710	G	T	ENST00000369354	ENSG00000178104	PDE4DIP
chr1	149009716	G	T	ENST00000369354	ENSG00000178104	PDE4DIP
chr1	149009724	C	A	ENST00000369354	ENSG00000178104	PDE4DIP
chr1	149009746	G	T	ENST00000369354	ENSG00000178104	PDE4DIP
chr1	149009751	C	A	ENST00000369354	ENSG00000178104	PDE4DIP
chr1	149009751	C	G	ENST00000369354	ENSG00000178104	PDE4DIP
chr1	149009760	T	A	ENST00000369354	ENSG00000178104	PDE4DIP
chr1	149009760	T	G	ENST00000369354	ENSG00000178104	PDE4DIP
chr1	149009761	G	T	ENST00000369354	ENSG00000178104	PDE4DIP
chr1	149009764	G	T	ENST00000369354	ENSG00000178104	PDE4DIP
chr1	149009767	A	T	ENST00000369354	ENSG00000178104	PDE4DIP
chr1	149009770	A	T	ENST00000369354	ENSG00000178104	PDE4DIP
chr1	149009789	C	A	ENST00000369354	ENSG00000178104	PDE4DIP
chr1	149009789	C	G	ENST00000369354	ENSG00000178104	PDE4DIP
chr1	149009792	G	A	ENST00000369354	ENSG00000178104	PDE4DIP	TRUE	FALSE
chr1	149009792	G	C	ENST00000369354	ENSG00000178104	PDE4DIP	TRUE	FALSE
chr1	149009792	G	T	ENST00000369354	ENSG00000178104	PDE4DIP	TRUE	FALSE
chr1	149009793	T	A	ENST00000369354	ENSG00000178104	PDE4DIP	TRUE	FALSE
chr1	149009793	T	C	ENST00000369354	ENSG00000178104	PDE4DIP	TRUE	FALSE
chr1	149009793	T	G	ENST00000369354	ENSG00000178104	PDE4DIP	TRUE	FALSE
chr1	149010441	A	C	ENST00000369354	ENSG00000178104	PDE4DIP	TRUE	FALSE
chr1	149010441	A	G	ENST00000369354	ENSG00000178104	PDE4DIP	TRUE	FALSE
chr1	149010441	A	T	ENST00000369354	ENSG00000178104	PDE4DIP	TRUE	FALSE
chr1	149010442	G	A	ENST00000369354	ENSG00000178104	PDE4DIP	TRUE	FALSE
chr1	149010442	G	C	ENST00000369354	ENSG00000178104	PDE4DIP	TRUE	FALSE
chr1	149010442	G	T	ENST00000369354	ENSG00000178104	PDE4DIP	TRUE	FALSE
chr1	149010458	C	A	ENST00000369354	ENSG00000178104	PDE4DIP
chr1	149010476	T	A	ENST00000369354	ENSG00000178104	PDE4DIP
chr1	149010484	A	T	ENST00000369354	ENSG00000178104	PDE4DIP
chr1	149010491	C	A	ENST00000369354	ENSG00000178104	PDE4DIP
chr1	149010491	C	G	ENST00000369354	ENSG00000178104	PDE4DIP
chr1	149010494	C	A	ENST00000369354	ENSG00000178104	PDE4DIP
chr1	149010494	C	G	ENST00000369354	ENSG00000178104	PDE4DIP
chr1	149010508	C	T	ENST00000369354	ENSG00000178104	PDE4DIP
chr1	149010517	A	T	ENST00000369354	ENSG00000178104	PDE4DIP
chr1	149010523	G	T	ENST00000369354	ENSG00000178104	PDE4DIP
chr1	149010548	T	A	ENST00000369354	ENSG00000178104	PDE4DIP
chr1	149010559	C	T	ENST00000369354	ENSG00000178104	PDE4DIP
chr1	149010571	A	T	ENST00000369354	ENSG00000178104	PDE4DIP
chr1	149010574	G	T	ENST00000369354	ENSG00000178104	PDE4DIP
chr1	149010583	C	T	ENST00000369354	ENSG00000178104	PDE4DIP
chr1	149010593	C	A	ENST00000369354	ENSG00000178104	PDE4DIP
chr1	149010593	C	G	ENST00000369354	ENSG00000178104	PDE4DIP
chr1	149010596	G	A	ENST00000369354	ENSG00000178104	PDE4DIP	TRUE	FALSE
chr1	149010596	G	C	ENST00000369354	ENSG00000178104	PDE4DIP	TRUE	FALSE
chr1	149010596	G	T	ENST00000369354	ENSG00000178104	PDE4DIP	TRUE	FALSE
chr1	149010597	T	A	ENST00000369354	ENSG00000178104	PDE4DIP	TRUE	FALSE
chr1	149010597	T	C	ENST00000369354	ENSG00000178104	PDE4DIP	TRUE	FALSE
chr1	149010597	T	G	ENST00000369354	ENSG00000178104	PDE4DIP	TRUE	FALSE
chr1	149012589	A	C	ENST00000369354	ENSG00000178104	PDE4DIP	TRUE	FALSE
chr1	149012589	A	G	ENST00000369354	ENSG00000178104	PDE4DIP	TRUE	FALSE
chr1	149012589	A	T	ENST00000369354	ENSG00000178104	PDE4DIP	TRUE	FALSE
chr1	149012590	G	A	ENST00000369354	ENSG00000178104	PDE4DIP	TRUE	FALSE
chr1	149012590	G	C	ENST00000369354	ENSG00000178104	PDE4DIP	TRUE	FALSE
chr1	149012590	G	T	ENST00000369354	ENSG00000178104	PDE4DIP	TRUE	FALSE
chr1	149012614	A	T	ENST00000369354	ENSG00000178104	PDE4DIP
chr1	149012632	C	T	ENST00000369354	ENSG00000178104	PDE4DIP
chr1	149012642	T	A	ENST00000369354	ENSG00000178104	PDE4DIP
chr1	149012648	C	A	ENST00000369354	ENSG00000178104	PDE4DIP
chr1	149012648	C	G	ENST00000369354	ENSG00000178104	PDE4DIP
chr1	149012703	C	A	ENST00000369354	ENSG00000178104	PDE4DIP
chr1	149012706	T	A	ENST00000369354	ENSG00000178104	PDE4DIP
chr1	149012707	G	T	ENST00000369354	ENSG00000178104	PDE4DIP
chr1	149012726	T	A	ENST00000369354	ENSG00000178104	PDE4DIP
chr1	149012731	G	T	ENST00000369354	ENSG00000178104	PDE4DIP
chr1	149012737	C	T	ENST00000369354	ENSG00000178104	PDE4DIP
chr1	149012740	C	T	ENST00000369354	ENSG00000178104	PDE4DIP
chr1	149012743	G	T	ENST00000369354	ENSG00000178104	PDE4DIP
chr1	149012749	C	T	ENST00000369354	ENSG00000178104	PDE4DIP
chr1	149012758	C	T	ENST00000369354	ENSG00000178104	PDE4DIP
chr1	149012761	A	T	ENST00000369354	ENSG00000178104	PDE4DIP
chr1	149012764	C	T	ENST00000369354	ENSG00000178104	PDE4DIP
chr1	149012768	T	A	ENST00000369354	ENSG00000178104	PDE4DIP
chr1	149012770	G	T	ENST00000369354	ENSG00000178104	PDE4DIP
chr1	149012773	G	T	ENST00000369354	ENSG00000178104	PDE4DIP
chr1	149012777	G	A	ENST00000369354	ENSG00000178104	PDE4DIP	TRUE	FALSE
chr1	149012777	G	C	ENST00000369354	ENSG00000178104	PDE4DIP	TRUE	FALSE
chr1	149012777	G	T	ENST00000369354	ENSG00000178104	PDE4DIP	TRUE	FALSE
chr1	149012778	T	A	ENST00000369354	ENSG00000178104	PDE4DIP	TRUE	FALSE
chr1	149012778	T	C	ENST00000369354	ENSG00000178104	PDE4DIP	TRUE	FALSE
chr1	149012778	T	G	ENST00000369354	ENSG00000178104	PDE4DIP	TRUE	FALSE
chr1	149016297	A	C	ENST00000369354	ENSG00000178104	PDE4DIP	TRUE	FALSE
chr1	149016297	A	G	ENST00000369354	ENSG00000178104	PDE4DIP	TRUE	FALSE
chr1	149016297	A	T	ENST00000369354	ENSG00000178104	PDE4DIP	TRUE	FALSE
chr1	149016298	G	A	ENST00000369354	ENSG00000178104	PDE4DIP	TRUE	FALSE
chr1	149016298	G	C	ENST00000369354	ENSG00000178104	PDE4DIP	TRUE	FALSE
chr1	149016298	G	T	ENST00000369354	ENSG00000178104	PDE4DIP	TRUE	FALSE
chr1	149016335	T	A	ENST00000369354	ENSG00000178104	PDE4DIP
chr1	149016350	T	A	ENST00000369354	ENSG00000178104	PDE4DIP
chr1	149016352	G	T	ENST00000369354	ENSG00000178104	PDE4DIP
chr1	149016369	C	A	ENST00000369354	ENSG00000178104	PDE4DIP
chr1	149016369	C	G	ENST00000369354	ENSG00000178104	PDE4DIP
chr1	149016372	C	A	ENST00000369354	ENSG00000178104	PDE4DIP
chr1	149016372	C	G	ENST00000369354	ENSG00000178104	PDE4DIP
chr1	149016385	C	T	ENST00000369354	ENSG00000178104	PDE4DIP
chr1	149016415	G	T	ENST00000369354	ENSG00000178104	PDE4DIP
chr1	149016421	G	T	ENST00000369354	ENSG00000178104	PDE4DIP
chr1	149016424	A	T	ENST00000369354	ENSG00000178104	PDE4DIP
chr1	149016433	G	T	ENST00000369354	ENSG00000178104	PDE4DIP
chr1	149016444	C	A	ENST00000369354	ENSG00000178104	PDE4DIP
chr1	149016444	C	G	ENST00000369354	ENSG00000178104	PDE4DIP
chr1	149016460	A	T	ENST00000369354	ENSG00000178104	PDE4DIP
chr1	149016464	G	A	ENST00000369354	ENSG00000178104	PDE4DIP
chr1	149016465	G	A	ENST00000369354	ENSG00000178104	PDE4DIP
chr1	149016481	C	T	ENST00000369354	ENSG00000178104	PDE4DIP
chr1	149016484	A	T	ENST00000369354	ENSG00000178104	PDE4DIP
chr1	149016512	C	A	ENST00000369354	ENSG00000178104	PDE4DIP
chr1	149016512	C	G	ENST00000369354	ENSG00000178104	PDE4DIP
chr1	149016528	C	A	ENST00000369354	ENSG00000178104	PDE4DIP
chr1	149016528	C	G	ENST00000369354	ENSG00000178104	PDE4DIP
chr1	149016529	C	T	ENST00000369354	ENSG00000178104	PDE4DIP
chr1	149016541	A	T	ENST00000369354	ENSG00000178104	PDE4DIP
chr1	149016551	G	A	ENST00000369354	ENSG00000178104	PDE4DIP	FALSE	FALSE
chr1	149016551	G	C	ENST00000369354	ENSG00000178104	PDE4DIP	FALSE	FALSE
chr1	149016551	G	T	ENST00000369354	ENSG00000178104	PDE4DIP	FALSE	FALSE
chr1	149016552	T	A	ENST00000369354	ENSG00000178104	PDE4DIP	FALSE	FALSE
chr1	149016552	T	C	ENST00000369354	ENSG00000178104	PDE4DIP	FALSE	FALSE
chr1	149016552	T	G	ENST00000369354	ENSG00000178104	PDE4DIP	FALSE	FALSE
chr1	149017746	A	C	ENST00000369354	ENSG00000178104	PDE4DIP	TRUE	FALSE
chr1	149017746	A	G	ENST00000369354	ENSG00000178104	PDE4DIP	TRUE	FALSE
chr1	149017746	A	T	ENST00000369354	ENSG00000178104	PDE4DIP	TRUE	FALSE
chr1	149017747	G	A	ENST00000369354	ENSG00000178104	PDE4DIP	TRUE	FALSE
chr1	149017747	G	C	ENST00000369354	ENSG00000178104	PDE4DIP	TRUE	FALSE
chr1	149017747	G	T	ENST00000369354	ENSG00000178104	PDE4DIP	TRUE	FALSE
chr1	149017762	G	T	ENST00000369354	ENSG00000178104	PDE4DIP
chr1	149017765	G	T	ENST00000369354	ENSG00000178104	PDE4DIP
chr1	149017777	G	T	ENST00000369354	ENSG00000178104	PDE4DIP
chr1	149017795	C	T	ENST00000369354	ENSG00000178104	PDE4DIP
chr1	149017804	G	T	ENST00000369354	ENSG00000178104	PDE4DIP
chr1	149017807	G	T	ENST00000369354	ENSG00000178104	PDE4DIP
chr1	149017818	C	A	ENST00000369354	ENSG00000178104	PDE4DIP
chr1	149017837	G	T	ENST00000369354	ENSG00000178104	PDE4DIP
chr1	149017840	C	T	ENST00000369354	ENSG00000178104	PDE4DIP
chr1	149017846	G	T	ENST00000369354	ENSG00000178104	PDE4DIP
chr1	149017873	G	T	ENST00000369354	ENSG00000178104	PDE4DIP
chr1	149017879	G	T	ENST00000369354	ENSG00000178104	PDE4DIP
chr1	149017880	G	A	ENST00000369354	ENSG00000178104	PDE4DIP	TRUE	FALSE
chr1	149017880	G	C	ENST00000369354	ENSG00000178104	PDE4DIP	TRUE	FALSE
chr1	149017880	G	T	ENST00000369354	ENSG00000178104	PDE4DIP	TRUE	FALSE
chr1	149017881	T	A	ENST00000369354	ENSG00000178104	PDE4DIP	TRUE	FALSE
chr1	149017881	T	C	ENST00000369354	ENSG00000178104	PDE4DIP	TRUE	FALSE
chr1	149017881	T	G	ENST00000369354	ENSG00000178104	PDE4DIP	TRUE	FALSE
chr1	149018540	A	C	ENST00000369354	ENSG00000178104	PDE4DIP	FALSE	FALSE
chr1	149018540	A	G	ENST00000369354	ENSG00000178104	PDE4DIP	FALSE	FALSE
chr1	149018540	A	T	ENST00000369354	ENSG00000178104	PDE4DIP	FALSE	FALSE
chr1	149018541	G	A	ENST00000369354	ENSG00000178104	PDE4DIP	FALSE	FALSE
chr1	149018541	G	C	ENST00000369354	ENSG00000178104	PDE4DIP	FALSE	FALSE
chr1	149018541	G	T	ENST00000369354	ENSG00000178104	PDE4DIP	FALSE	FALSE
chr1	149018561	C	A	ENST00000369354	ENSG00000178104	PDE4DIP
chr1	149018561	C	G	ENST00000369354	ENSG00000178104	PDE4DIP
chr1	149018565	C	T	ENST00000369354	ENSG00000178104	PDE4DIP
chr1	149018574	G	T	ENST00000369354	ENSG00000178104	PDE4DIP
chr1	149018586	C	T	ENST00000369354	ENSG00000178104	PDE4DIP
chr1	149018594	C	A	ENST00000369354	ENSG00000178104	PDE4DIP
chr1	149018598	G	T	ENST00000369354	ENSG00000178104	PDE4DIP
chr1	149018604	A	T	ENST00000369354	ENSG00000178104	PDE4DIP
chr1	149018616	G	T	ENST00000369354	ENSG00000178104	PDE4DIP
chr1	149018625	C	T	ENST00000369354	ENSG00000178104	PDE4DIP
chr1	149018628	A	T	ENST00000369354	ENSG00000178104	PDE4DIP
chr1	149018634	C	T	ENST00000369354	ENSG00000178104	PDE4DIP
chr1	149018640	C	T	ENST00000369354	ENSG00000178104	PDE4DIP
chr1	149018658	A	T	ENST00000369354	ENSG00000178104	PDE4DIP
chr1	149018661	G	T	ENST00000369354	ENSG00000178104	PDE4DIP
chr1	149018662	G	A	ENST00000369354	ENSG00000178104	PDE4DIP	TRUE	FALSE
chr1	149018662	G	C	ENST00000369354	ENSG00000178104	PDE4DIP	TRUE	FALSE
chr1	149018662	G	T	ENST00000369354	ENSG00000178104	PDE4DIP	TRUE	FALSE
chr1	149018663	T	A	ENST00000369354	ENSG00000178104	PDE4DIP	TRUE	FALSE
chr1	149018663	T	C	ENST00000369354	ENSG00000178104	PDE4DIP	TRUE	FALSE
chr1	149018663	T	G	ENST00000369354	ENSG00000178104	PDE4DIP	TRUE	FALSE
chr1	149020145	A	C	ENST00000369354	ENSG00000178104	PDE4DIP	TRUE	FALSE
chr1	149020145	A	G	ENST00000369354	ENSG00000178104	PDE4DIP	TRUE	FALSE
chr1	149020145	A	T	ENST00000369354	ENSG00000178104	PDE4DIP	TRUE	FALSE
chr1	149020146	G	A	ENST00000369354	ENSG00000178104	PDE4DIP	TRUE	FALSE
chr1	149020146	G	C	ENST00000369354	ENSG00000178104	PDE4DIP	TRUE	FALSE
chr1	149020146	G	T	ENST00000369354	ENSG00000178104	PDE4DIP	TRUE	FALSE
chr1	149020155	C	T	ENST00000369354	ENSG00000178104	PDE4DIP
chr1	149020158	G	T	ENST00000369354	ENSG00000178104	PDE4DIP
chr1	149020164	G	T	ENST00000369354	ENSG00000178104	PDE4DIP
chr1	149020176	G	T	ENST00000369354	ENSG00000178104	PDE4DIP
chr1	149020194	C	T	ENST00000369354	ENSG00000178104	PDE4DIP
chr1	149020206	C	T	ENST00000369354	ENSG00000178104	PDE4DIP
chr1	149020209	G	T	ENST00000369354	ENSG00000178104	PDE4DIP
chr1	149020215	G	T	ENST00000369354	ENSG00000178104	PDE4DIP
chr1	149020218	A	T	ENST00000369354	ENSG00000178104	PDE4DIP
chr1	149020221	G	T	ENST00000369354	ENSG00000178104	PDE4DIP
chr1	149020227	G	T	ENST00000369354	ENSG00000178104	PDE4DIP
chr1	149020233	C	T	ENST00000369354	ENSG00000178104	PDE4DIP
chr1	149020236	A	T	ENST00000369354	ENSG00000178104	PDE4DIP
chr1	149020242	G	T	ENST00000369354	ENSG00000178104	PDE4DIP
chr1	149020248	C	T	ENST00000369354	ENSG00000178104	PDE4DIP
chr1	149020251	C	T	ENST00000369354	ENSG00000178104	PDE4DIP
chr1	149020258	T	A	ENST00000369354	ENSG00000178104	PDE4DIP
chr1	149020260	G	T	ENST00000369354	ENSG00000178104	PDE4DIP
chr1	149020267	T	A	ENST00000369354	ENSG00000178104	PDE4DIP
chr1	149020272	G	T	ENST00000369354	ENSG00000178104	PDE4DIP
chr1	149020275	A	T	ENST00000369354	ENSG00000178104	PDE4DIP
chr1	149020278	C	T	ENST00000369354	ENSG00000178104	PDE4DIP
chr1	149020281	C	T	ENST00000369354	ENSG00000178104	PDE4DIP
chr1	149020284	G	T	ENST00000369354	ENSG00000178104	PDE4DIP
chr1	149020291	T	A	ENST00000369354	ENSG00000178104	PDE4DIP
chr1	149020302	G	T	ENST00000369354	ENSG00000178104	PDE4DIP
chr1	149020305	G	T	ENST00000369354	ENSG00000178104	PDE4DIP
chr1	149020320	C	T	ENST00000369354	ENSG00000178104	PDE4DIP
chr1	149020323	G	T	ENST00000369354	ENSG00000178104	PDE4DIP
chr1	149020335	A	T	ENST00000369354	ENSG00000178104	PDE4DIP
chr1	149020337	G	A	ENST00000369354	ENSG00000178104	PDE4DIP	TRUE	FALSE
chr1	149020337	G	C	ENST00000369354	ENSG00000178104	PDE4DIP	TRUE	FALSE
chr1	149020337	G	T	ENST00000369354	ENSG00000178104	PDE4DIP	TRUE	FALSE
chr1	149020338	T	A	ENST00000369354	ENSG00000178104	PDE4DIP	TRUE	FALSE
chr1	149020338	T	C	ENST00000369354	ENSG00000178104	PDE4DIP	TRUE	FALSE
chr1	149020338	T	G	ENST00000369354	ENSG00000178104	PDE4DIP	TRUE	FALSE
chr1	149021027	A	C	ENST00000369354	ENSG00000178104	PDE4DIP	FALSE	FALSE
chr1	149021027	A	G	ENST00000369354	ENSG00000178104	PDE4DIP	FALSE	FALSE
chr1	149021027	A	T	ENST00000369354	ENSG00000178104	PDE4DIP	FALSE	FALSE
chr1	149021028	G	A	ENST00000369354	ENSG00000178104	PDE4DIP	FALSE	FALSE
chr1	149021028	G	C	ENST00000369354	ENSG00000178104	PDE4DIP	FALSE	FALSE
chr1	149021028	G	T	ENST00000369354	ENSG00000178104	PDE4DIP	FALSE	FALSE
chr1	149021033	C	T	ENST00000369354	ENSG00000178104	PDE4DIP
chr1	149021039	A	T	ENST00000369354	ENSG00000178104	PDE4DIP
chr1	149021054	C	T	ENST00000369354	ENSG00000178104	PDE4DIP
chr1	149021057	C	T	ENST00000369354	ENSG00000178104	PDE4DIP
chr1	149021060	C	T	ENST00000369354	ENSG00000178104	PDE4DIP
chr1	149021065	T	A	ENST00000369354	ENSG00000178104	PDE4DIP
chr1	149021066	G	T	ENST00000369354	ENSG00000178104	PDE4DIP
chr1	149021069	G	T	ENST00000369354	ENSG00000178104	PDE4DIP
chr1	149021072	A	T	ENST00000369354	ENSG00000178104	PDE4DIP
chr1	149021075	C	T	ENST00000369354	ENSG00000178104	PDE4DIP
chr1	149021078	C	T	ENST00000369354	ENSG00000178104	PDE4DIP
chr1	149021087	G	T	ENST00000369354	ENSG00000178104	PDE4DIP
chr1	149021096	C	T	ENST00000369354	ENSG00000178104	PDE4DIP
chr1	149021100	C	A	ENST00000369354	ENSG00000178104	PDE4DIP
chr1	149021100	C	G	ENST00000369354	ENSG00000178104	PDE4DIP
chr1	149021102	G	T	ENST00000369354	ENSG00000178104	PDE4DIP
chr1	149021108	C	T	ENST00000369354	ENSG00000178104	PDE4DIP
chr1	149021116	C	A	ENST00000369354	ENSG00000178104	PDE4DIP
chr1	149021116	C	G	ENST00000369354	ENSG00000178104	PDE4DIP
chr1	149021117	G	T	ENST00000369354	ENSG00000178104	PDE4DIP
chr1	149021128	T	A	ENST00000369354	ENSG00000178104	PDE4DIP
chr1	149021128	T	G	ENST00000369354	ENSG00000178104	PDE4DIP
chr1	149021138	A	T	ENST00000369354	ENSG00000178104	PDE4DIP
chr1	149021141	A	T	ENST00000369354	ENSG00000178104	PDE4DIP
chr1	149021150	A	T	ENST00000369354	ENSG00000178104	PDE4DIP
chr1	149021154	G	A	ENST00000369354	ENSG00000178104	PDE4DIP	TRUE	FALSE
chr1	149021154	G	C	ENST00000369354	ENSG00000178104	PDE4DIP	TRUE	FALSE
chr1	149021154	G	T	ENST00000369354	ENSG00000178104	PDE4DIP	TRUE	FALSE
chr1	149021155	T	A	ENST00000369354	ENSG00000178104	PDE4DIP	TRUE	FALSE
chr1	149021155	T	C	ENST00000369354	ENSG00000178104	PDE4DIP	TRUE	FALSE
chr1	149021155	T	G	ENST00000369354	ENSG00000178104	PDE4DIP	TRUE	FALSE
chr1	149024443	A	C	ENST00000369354	ENSG00000178104	PDE4DIP	TRUE	FALSE
chr1	149024443	A	G	ENST00000369354	ENSG00000178104	PDE4DIP	TRUE	FALSE
chr1	149024443	A	T	ENST00000369354	ENSG00000178104	PDE4DIP	TRUE	FALSE
chr1	149024444	G	A	ENST00000369354	ENSG00000178104	PDE4DIP	TRUE	FALSE
chr1	149024444	G	C	ENST00000369354	ENSG00000178104	PDE4DIP	TRUE	FALSE
chr1	149024444	G	T	ENST00000369354	ENSG00000178104	PDE4DIP	TRUE	FALSE
chr1	149024449	C	A	ENST00000369354	ENSG00000178104	PDE4DIP
chr1	149024449	C	G	ENST00000369354	ENSG00000178104	PDE4DIP
chr1	149024464	T	A	ENST00000369354	ENSG00000178104	PDE4DIP
chr1	149024468	C	T	ENST00000369354	ENSG00000178104	PDE4DIP
chr1	149024478	T	A	ENST00000369354	ENSG00000178104	PDE4DIP
chr1	149024507	G	T	ENST00000369354	ENSG00000178104	PDE4DIP
chr1	149024513	C	T	ENST00000369354	ENSG00000178104	PDE4DIP
chr1	149024522	A	T	ENST00000369354	ENSG00000178104	PDE4DIP
chr1	149024528	C	T	ENST00000369354	ENSG00000178104	PDE4DIP
chr1	149024534	G	T	ENST00000369354	ENSG00000178104	PDE4DIP
chr1	149024537	C	T	ENST00000369354	ENSG00000178104	PDE4DIP
chr1	149024546	C	T	ENST00000369354	ENSG00000178104	PDE4DIP
chr1	149024560	T	A	ENST00000369354	ENSG00000178104	PDE4DIP
chr1	149024564	C	T	ENST00000369354	ENSG00000178104	PDE4DIP
chr1	149024570	C	T	ENST00000369354	ENSG00000178104	PDE4DIP
chr1	149024576	C	T	ENST00000369354	ENSG00000178104	PDE4DIP
chr1	149024579	C	T	ENST00000369354	ENSG00000178104	PDE4DIP
chr1	149024582	C	T	ENST00000369354	ENSG00000178104	PDE4DIP
chr1	149024588	G	T	ENST00000369354	ENSG00000178104	PDE4DIP
chr1	149024603	A	T	ENST00000369354	ENSG00000178104	PDE4DIP
chr1	149024633	C	T	ENST00000369354	ENSG00000178104	PDE4DIP
chr1	149024660	G	T	ENST00000369354	ENSG00000178104	PDE4DIP
chr1	149024666	A	T	ENST00000369354	ENSG00000178104	PDE4DIP
chr1	149024669	C	T	ENST00000369354	ENSG00000178104	PDE4DIP
chr1	149024681	C	T	ENST00000369354	ENSG00000178104	PDE4DIP
chr1	149024685	G	A	ENST00000369354	ENSG00000178104	PDE4DIP	TRUE	FALSE
chr1	149024685	G	C	ENST00000369354	ENSG00000178104	PDE4DIP	TRUE	FALSE
chr1	149024685	G	T	ENST00000369354	ENSG00000178104	PDE4DIP	TRUE	FALSE
chr1	149024686	T	A	ENST00000369354	ENSG00000178104	PDE4DIP	TRUE	FALSE
chr1	149024686	T	C	ENST00000369354	ENSG00000178104	PDE4DIP	TRUE	FALSE
chr1	149024686	T	G	ENST00000369354	ENSG00000178104	PDE4DIP	TRUE	FALSE
chr1	149026713	A	C	ENST00000369354	ENSG00000178104	PDE4DIP	TRUE	FALSE
chr1	149026713	A	G	ENST00000369354	ENSG00000178104	PDE4DIP	TRUE	FALSE
chr1	149026713	A	T	ENST00000369354	ENSG00000178104	PDE4DIP	TRUE	FALSE
chr1	149026714	G	A	ENST00000369354	ENSG00000178104	PDE4DIP	TRUE	FALSE
chr1	149026714	G	C	ENST00000369354	ENSG00000178104	PDE4DIP	TRUE	FALSE
chr1	149026714	G	T	ENST00000369354	ENSG00000178104	PDE4DIP	TRUE	FALSE
chr1	149026718	C	A	ENST00000369354	ENSG00000178104	PDE4DIP
chr1	149026718	C	G	ENST00000369354	ENSG00000178104	PDE4DIP
chr1	149026802	C	A	ENST00000369354	ENSG00000178104	PDE4DIP
chr1	149026802	C	G	ENST00000369354	ENSG00000178104	PDE4DIP
chr1	149026804	G	T	ENST00000369354	ENSG00000178104	PDE4DIP
chr1	149026822	A	T	ENST00000369354	ENSG00000178104	PDE4DIP
chr1	149026832	G	A	ENST00000369354	ENSG00000178104	PDE4DIP	TRUE	FALSE
chr1	149026832	G	C	ENST00000369354	ENSG00000178104	PDE4DIP	TRUE	FALSE
chr1	149026832	G	T	ENST00000369354	ENSG00000178104	PDE4DIP	TRUE	FALSE
chr1	149026833	T	A	ENST00000369354	ENSG00000178104	PDE4DIP	TRUE	FALSE
chr1	149026833	T	C	ENST00000369354	ENSG00000178104	PDE4DIP	TRUE	FALSE
chr1	149026833	T	G	ENST00000369354	ENSG00000178104	PDE4DIP	TRUE	FALSE
chr1	149027399	A	C	ENST00000369354	ENSG00000178104	PDE4DIP	TRUE	FALSE
chr1	149027399	A	G	ENST00000369354	ENSG00000178104	PDE4DIP	TRUE	FALSE
chr1	149027399	A	T	ENST00000369354	ENSG00000178104	PDE4DIP	TRUE	FALSE
chr1	149027400	G	A	ENST00000369354	ENSG00000178104	PDE4DIP	TRUE	FALSE
chr1	149027400	G	C	ENST00000369354	ENSG00000178104	PDE4DIP	TRUE	FALSE
chr1	149027400	G	T	ENST00000369354	ENSG00000178104	PDE4DIP	TRUE	FALSE
chr1	149027404	T	A	ENST00000369354	ENSG00000178104	PDE4DIP
chr1	149027410	T	A	ENST00000369354	ENSG00000178104	PDE4DIP
chr1	149027430	A	T	ENST00000369354	ENSG00000178104	PDE4DIP
chr1	149027442	A	T	ENST00000369354	ENSG00000178104	PDE4DIP
chr1	149027448	G	T	ENST00000369354	ENSG00000178104	PDE4DIP
chr1	149027481	A	T	ENST00000369354	ENSG00000178104	PDE4DIP
chr1	149027519	C	A	ENST00000369354	ENSG00000178104	PDE4DIP
chr1	149027519	C	G	ENST00000369354	ENSG00000178104	PDE4DIP
chr1	149027529	A	T	ENST00000369354	ENSG00000178104	PDE4DIP
chr1	149027532	C	T	ENST00000369354	ENSG00000178104	PDE4DIP
chr1	149027535	C	T	ENST00000369354	ENSG00000178104	PDE4DIP
chr1	149027544	G	T	ENST00000369354	ENSG00000178104	PDE4DIP
chr1	149027550	A	T	ENST00000369354	ENSG00000178104	PDE4DIP
chr1	149027562	A	T	ENST00000369354	ENSG00000178104	PDE4DIP
chr1	149027565	A	T	ENST00000369354	ENSG00000178104	PDE4DIP
chr1	149027583	A	T	ENST00000369354	ENSG00000178104	PDE4DIP
chr1	149027587	C	A	ENST00000369354	ENSG00000178104	PDE4DIP
chr1	149027587	C	G	ENST00000369354	ENSG00000178104	PDE4DIP
chr1	149027594	C	A	ENST00000369354	ENSG00000178104	PDE4DIP
chr1	149027610	G	T	ENST00000369354	ENSG00000178104	PDE4DIP
chr1	149027616	C	T	ENST00000369354	ENSG00000178104	PDE4DIP
chr1	149027625	G	T	ENST00000369354	ENSG00000178104	PDE4DIP
chr1	149027628	G	A	ENST00000369354	ENSG00000178104	PDE4DIP	TRUE	FALSE
chr1	149027628	G	C	ENST00000369354	ENSG00000178104	PDE4DIP	TRUE	FALSE
chr1	149027628	G	T	ENST00000369354	ENSG00000178104	PDE4DIP	TRUE	FALSE
chr1	149027629	T	A	ENST00000369354	ENSG00000178104	PDE4DIP	TRUE	FALSE
chr1	149027629	T	C	ENST00000369354	ENSG00000178104	PDE4DIP	TRUE	FALSE
chr1	149027629	T	G	ENST00000369354	ENSG00000178104	PDE4DIP	TRUE	FALSE
chr1	149028558	A	C	ENST00000369354	ENSG00000178104	PDE4DIP	TRUE	FALSE
chr1	149028558	A	G	ENST00000369354	ENSG00000178104	PDE4DIP	TRUE	FALSE
chr1	149028558	A	T	ENST00000369354	ENSG00000178104	PDE4DIP	TRUE	FALSE
chr1	149028559	G	A	ENST00000369354	ENSG00000178104	PDE4DIP	TRUE	FALSE
chr1	149028559	G	C	ENST00000369354	ENSG00000178104	PDE4DIP	TRUE	FALSE
chr1	149028559	G	T	ENST00000369354	ENSG00000178104	PDE4DIP	TRUE	FALSE
chr1	149028572	A	T	ENST00000369354	ENSG00000178104	PDE4DIP
chr1	149028584	G	T	ENST00000369354	ENSG00000178104	PDE4DIP
chr1	149028623	G	T	ENST00000369354	ENSG00000178104	PDE4DIP
chr1	149028626	G	T	ENST00000369354	ENSG00000178104	PDE4DIP
chr1	149028630	C	A	ENST00000369354	ENSG00000178104	PDE4DIP
chr1	149028630	C	G	ENST00000369354	ENSG00000178104	PDE4DIP
chr1	149028654	G	A	ENST00000369354	ENSG00000178104	PDE4DIP
chr1	149028655	G	A	ENST00000369354	ENSG00000178104	PDE4DIP
chr1	149028656	A	T	ENST00000369354	ENSG00000178104	PDE4DIP
chr1	149028698	A	T	ENST00000369354	ENSG00000178104	PDE4DIP
chr1	149028704	G	A	ENST00000369354	ENSG00000178104	PDE4DIP	TRUE	FALSE
chr1	149028704	G	C	ENST00000369354	ENSG00000178104	PDE4DIP	TRUE	FALSE
chr1	149028704	G	T	ENST00000369354	ENSG00000178104	PDE4DIP	TRUE	FALSE
chr1	149028705	T	A	ENST00000369354	ENSG00000178104	PDE4DIP	TRUE	FALSE
chr1	149028705	T	C	ENST00000369354	ENSG00000178104	PDE4DIP	TRUE	FALSE
chr1	149028705	T	G	ENST00000369354	ENSG00000178104	PDE4DIP	TRUE	FALSE
chr1	149029785	A	C	ENST00000369354	ENSG00000178104	PDE4DIP	TRUE	FALSE
chr1	149029785	A	G	ENST00000369354	ENSG00000178104	PDE4DIP	TRUE	FALSE
chr1	149029785	A	T	ENST00000369354	ENSG00000178104	PDE4DIP	TRUE	FALSE
chr1	149029786	G	A	ENST00000369354	ENSG00000178104	PDE4DIP	TRUE	FALSE
chr1	149029786	G	C	ENST00000369354	ENSG00000178104	PDE4DIP	TRUE	FALSE
chr1	149029786	G	T	ENST00000369354	ENSG00000178104	PDE4DIP	TRUE	FALSE
chr1	149029787	G	T	ENST00000369354	ENSG00000178104	PDE4DIP
chr1	149029790	G	T	ENST00000369354	ENSG00000178104	PDE4DIP
chr1	149029794	C	A	ENST00000369354	ENSG00000178104	PDE4DIP
chr1	149029794	C	G	ENST00000369354	ENSG00000178104	PDE4DIP
chr1	149029799	G	T	ENST00000369354	ENSG00000178104	PDE4DIP
chr1	149029805	G	T	ENST00000369354	ENSG00000178104	PDE4DIP
chr1	149029814	G	T	ENST00000369354	ENSG00000178104	PDE4DIP
chr1	149029820	A	T	ENST00000369354	ENSG00000178104	PDE4DIP
chr1	149029826	A	T	ENST00000369354	ENSG00000178104	PDE4DIP
chr1	149029835	A	T	ENST00000369354	ENSG00000178104	PDE4DIP
chr1	149029838	C	T	ENST00000369354	ENSG00000178104	PDE4DIP
chr1	149029841	G	T	ENST00000369354	ENSG00000178104	PDE4DIP
chr1	149029844	C	T	ENST00000369354	ENSG00000178104	PDE4DIP
chr1	149029853	C	T	ENST00000369354	ENSG00000178104	PDE4DIP
chr1	149029865	G	T	ENST00000369354	ENSG00000178104	PDE4DIP
chr1	149029874	A	T	ENST00000369354	ENSG00000178104	PDE4DIP
chr1	149029886	C	T	ENST00000369354	ENSG00000178104	PDE4DIP
chr1	149029889	C	T	ENST00000369354	ENSG00000178104	PDE4DIP
chr1	149029892	A	T	ENST00000369354	ENSG00000178104	PDE4DIP
chr1	149029895	G	T	ENST00000369354	ENSG00000178104	PDE4DIP
chr1	149029904	G	T	ENST00000369354	ENSG00000178104	PDE4DIP
chr1	149029907	C	T	ENST00000369354	ENSG00000178104	PDE4DIP
chr1	149029922	C	T	ENST00000369354	ENSG00000178104	PDE4DIP
chr1	149029926	G	A	ENST00000369354	ENSG00000178104	PDE4DIP	TRUE	FALSE
chr1	149029926	G	C	ENST00000369354	ENSG00000178104	PDE4DIP	TRUE	FALSE
chr1	149029926	G	T	ENST00000369354	ENSG00000178104	PDE4DIP	TRUE	FALSE
chr1	149029927	T	A	ENST00000369354	ENSG00000178104	PDE4DIP	TRUE	FALSE
chr1	149029927	T	C	ENST00000369354	ENSG00000178104	PDE4DIP	TRUE	FALSE
chr1	149029927	T	G	ENST00000369354	ENSG00000178104	PDE4DIP	TRUE	FALSE
chr1	149030230	A	C	ENST00000369354	ENSG00000178104	PDE4DIP	TRUE	FALSE
chr1	149030230	A	G	ENST00000369354	ENSG00000178104	PDE4DIP	TRUE	FALSE
chr1	149030230	A	T	ENST00000369354	ENSG00000178104	PDE4DIP	TRUE	FALSE
chr1	149030231	G	A	ENST00000369354	ENSG00000178104	PDE4DIP	TRUE	FALSE
chr1	149030231	G	C	ENST00000369354	ENSG00000178104	PDE4DIP	TRUE	FALSE
chr1	149030231	G	T	ENST00000369354	ENSG00000178104	PDE4DIP	TRUE	FALSE
chr1	149030237	A	T	ENST00000369354	ENSG00000178104	PDE4DIP
chr1	149030253	T	A	ENST00000369354	ENSG00000178104	PDE4DIP
chr1	149030253	T	G	ENST00000369354	ENSG00000178104	PDE4DIP
chr1	149030255	A	T	ENST00000369354	ENSG00000178104	PDE4DIP
chr1	149030258	A	T	ENST00000369354	ENSG00000178104	PDE4DIP
chr1	149030274	T	A	ENST00000369354	ENSG00000178104	PDE4DIP
chr1	149030274	T	G	ENST00000369354	ENSG00000178104	PDE4DIP
chr1	149030276	G	T	ENST00000369354	ENSG00000178104	PDE4DIP
chr1	149030279	G	A	ENST00000369354	ENSG00000178104	PDE4DIP	FALSE	FALSE
chr1	149030279	G	C	ENST00000369354	ENSG00000178104	PDE4DIP	FALSE	FALSE
chr1	149030279	G	T	ENST00000369354	ENSG00000178104	PDE4DIP	FALSE	FALSE
chr1	149030280	T	A	ENST00000369354	ENSG00000178104	PDE4DIP	FALSE	FALSE
chr1	149030280	T	C	ENST00000369354	ENSG00000178104	PDE4DIP	FALSE	FALSE
chr1	149030280	T	G	ENST00000369354	ENSG00000178104	PDE4DIP	FALSE	FALSE
chr1	149031942	A	C	ENST00000369354	ENSG00000178104	PDE4DIP	TRUE	FALSE
chr1	149031942	A	G	ENST00000369354	ENSG00000178104	PDE4DIP	TRUE	FALSE
chr1	149031942	A	T	ENST00000369354	ENSG00000178104	PDE4DIP	TRUE	FALSE
chr1	149031943	G	A	ENST00000369354	ENSG00000178104	PDE4DIP	TRUE	FALSE
chr1	149031943	G	C	ENST00000369354	ENSG00000178104	PDE4DIP	TRUE	FALSE
chr1	149031943	G	T	ENST00000369354	ENSG00000178104	PDE4DIP	TRUE	FALSE
chr1	149031947	A	T	ENST00000369354	ENSG00000178104	PDE4DIP
chr1	149031970	T	A	ENST00000369354	ENSG00000178104	PDE4DIP
chr1	149031981	T	A	ENST00000369354	ENSG00000178104	PDE4DIP
chr1	149055661	G	A	ENST00000584027	ENSG00000269713	NBPF9
chr1	149055676	C	A	ENST00000584027	ENSG00000269713	NBPF9
chr1	149055682	G	A	ENST00000584027	ENSG00000269713	NBPF9
chr1	149055711	A	T	ENST00000584027	ENSG00000269713	NBPF9
chr1	149055734	G	C	ENST00000584027	ENSG00000269713	NBPF9
chr1	149055734	G	T	ENST00000584027	ENSG00000269713	NBPF9
chr1	149055757	G	A	ENST00000584027	ENSG00000269713	NBPF9
chr1	149055760	C	A	ENST00000584027	ENSG00000269713	NBPF9
chr1	149055763	C	A	ENST00000584027	ENSG00000269713	NBPF9
chr1	149055768	G	C	ENST00000584027	ENSG00000269713	NBPF9
chr1	149055768	G	T	ENST00000584027	ENSG00000269713	NBPF9
chr1	149055770	G	C	ENST00000584027	ENSG00000269713	NBPF9
chr1	149055770	G	T	ENST00000584027	ENSG00000269713	NBPF9
chr1	149055784	T	A	ENST00000584027	ENSG00000269713	NBPF9
chr1	149055785	G	C	ENST00000584027	ENSG00000269713	NBPF9
chr1	149055785	G	T	ENST00000584027	ENSG00000269713	NBPF9
chr1	149055793	G	A	ENST00000584027	ENSG00000269713	NBPF9
chr1	149055798	G	C	ENST00000584027	ENSG00000269713	NBPF9
chr1	149055798	G	T	ENST00000584027	ENSG00000269713	NBPF9
chr1	149055811	C	A	ENST00000584027	ENSG00000269713	NBPF9
chr1	149055815	G	C	ENST00000584027	ENSG00000269713	NBPF9
chr1	149055815	G	T	ENST00000584027	ENSG00000269713	NBPF9
chr1	149055822	G	C	ENST00000584027	ENSG00000269713	NBPF9
chr1	149055822	G	T	ENST00000584027	ENSG00000269713	NBPF9
chr1	149055833	A	C	ENST00000584027	ENSG00000269713	NBPF9
chr1	149055833	A	T	ENST00000584027	ENSG00000269713	NBPF9
chr1	149055836	A	T	ENST00000584027	ENSG00000269713	NBPF9
chr1	149055841	C	A	ENST00000584027	ENSG00000269713	NBPF9
chr1	149055849	G	C	ENST00000584027	ENSG00000269713	NBPF9
chr1	149055849	G	T	ENST00000584027	ENSG00000269713	NBPF9
chr1	149055856	G	A	ENST00000584027	ENSG00000269713	NBPF9
chr1	149055858	A	T	ENST00000584027	ENSG00000269713	NBPF9
chr1	149055865	C	A	ENST00000584027	ENSG00000269713	NBPF9
chr1	149055871	C	A	ENST00000584027	ENSG00000269713	NBPF9
chr1	149055874	C	A	ENST00000584027	ENSG00000269713	NBPF9
chr1	149055880	C	A	ENST00000584027	ENSG00000269713	NBPF9
chr1	149055900	C	A	ENST00000584027	ENSG00000269713	NBPF9	TRUE	FALSE
chr1	149055900	C	G	ENST00000584027	ENSG00000269713	NBPF9	TRUE	FALSE
chr1	149055900	C	T	ENST00000584027	ENSG00000269713	NBPF9	TRUE	FALSE
chr1	149055901	T	A	ENST00000584027	ENSG00000269713	NBPF9	TRUE	FALSE
chr1	149055901	T	C	ENST00000584027	ENSG00000269713	NBPF9	TRUE	FALSE
chr1	149055901	T	G	ENST00000584027	ENSG00000269713	NBPF9	TRUE	FALSE
chr1	149056510	A	C	ENST00000584027	ENSG00000269713	NBPF9	TRUE	FALSE
chr1	149056510	A	G	ENST00000584027	ENSG00000269713	NBPF9	TRUE	FALSE
chr1	149056510	A	T	ENST00000584027	ENSG00000269713	NBPF9	TRUE	FALSE
chr1	149056511	C	A	ENST00000584027	ENSG00000269713	NBPF9	TRUE	FALSE
chr1	149056511	C	G	ENST00000584027	ENSG00000269713	NBPF9	TRUE	FALSE
chr1	149056511	C	T	ENST00000584027	ENSG00000269713	NBPF9	TRUE	FALSE
chr1	149056517	G	T	ENST00000584027	ENSG00000269713	NBPF9
chr1	149056531	G	A	ENST00000584027	ENSG00000269713	NBPF9
chr1	149056537	C	A	ENST00000584027	ENSG00000269713	NBPF9
chr1	149056540	C	A	ENST00000584027	ENSG00000269713	NBPF9
chr1	149056546	C	A	ENST00000584027	ENSG00000269713	NBPF9
chr1	149056549	T	A	ENST00000584027	ENSG00000269713	NBPF9
chr1	149056552	T	A	ENST00000584027	ENSG00000269713	NBPF9
chr1	149056555	C	A	ENST00000584027	ENSG00000269713	NBPF9
chr1	149056561	T	A	ENST00000584027	ENSG00000269713	NBPF9
chr1	149056564	T	A	ENST00000584027	ENSG00000269713	NBPF9
chr1	149056567	C	A	ENST00000584027	ENSG00000269713	NBPF9
chr1	149056570	T	A	ENST00000584027	ENSG00000269713	NBPF9
chr1	149056573	T	A	ENST00000584027	ENSG00000269713	NBPF9
chr1	149056575	G	C	ENST00000584027	ENSG00000269713	NBPF9
chr1	149056575	G	T	ENST00000584027	ENSG00000269713	NBPF9
chr1	149056579	T	A	ENST00000584027	ENSG00000269713	NBPF9
chr1	149056582	T	A	ENST00000584027	ENSG00000269713	NBPF9
chr1	149056585	C	A	ENST00000584027	ENSG00000269713	NBPF9
chr1	149056591	T	A	ENST00000584027	ENSG00000269713	NBPF9
chr1	149056594	T	A	ENST00000584027	ENSG00000269713	NBPF9
chr1	149056597	T	A	ENST00000584027	ENSG00000269713	NBPF9
chr1	149056603	T	A	ENST00000584027	ENSG00000269713	NBPF9
chr1	149056609	T	A	ENST00000584027	ENSG00000269713	NBPF9
chr1	149056612	T	A	ENST00000584027	ENSG00000269713	NBPF9
chr1	149056615	C	A	ENST00000584027	ENSG00000269713	NBPF9
chr1	149056621	C	A	ENST00000584027	ENSG00000269713	NBPF9	TRUE	FALSE
chr1	149056621	C	G	ENST00000584027	ENSG00000269713	NBPF9	TRUE	FALSE
chr1	149056621	C	T	ENST00000584027	ENSG00000269713	NBPF9	TRUE	FALSE
chr1	149056622	T	A	ENST00000584027	ENSG00000269713	NBPF9	TRUE	FALSE
chr1	149056622	T	C	ENST00000584027	ENSG00000269713	NBPF9	TRUE	FALSE
chr1	149056622	T	G	ENST00000584027	ENSG00000269713	NBPF9	TRUE	FALSE
chr1	149057333	A	C	ENST00000584027	ENSG00000269713	NBPF9	TRUE	FALSE
chr1	149057333	A	G	ENST00000584027	ENSG00000269713	NBPF9	FALSE	FALSE
chr1	149057333	A	T	ENST00000584027	ENSG00000269713	NBPF9	TRUE	FALSE
chr1	149057334	C	A	ENST00000584027	ENSG00000269713	NBPF9	TRUE	FALSE
chr1	149057334	C	G	ENST00000584027	ENSG00000269713	NBPF9	TRUE	FALSE
chr1	149057334	C	T	ENST00000584027	ENSG00000269713	NBPF9	TRUE	FALSE
chr1	149057335	C	A	ENST00000584027	ENSG00000269713	NBPF9
chr1	149057338	C	A	ENST00000584027	ENSG00000269713	NBPF9
chr1	149057365	T	A	ENST00000584027	ENSG00000269713	NBPF9
chr1	149057368	C	A	ENST00000584027	ENSG00000269713	NBPF9
chr1	149057371	C	A	ENST00000584027	ENSG00000269713	NBPF9
chr1	149057373	A	T	ENST00000584027	ENSG00000269713	NBPF9
chr1	149057378	A	C	ENST00000584027	ENSG00000269713	NBPF9
chr1	149057378	A	T	ENST00000584027	ENSG00000269713	NBPF9
chr1	149057392	C	A	ENST00000584027	ENSG00000269713	NBPF9
chr1	149057393	A	C	ENST00000584027	ENSG00000269713	NBPF9
chr1	149057393	A	T	ENST00000584027	ENSG00000269713	NBPF9
chr1	149057401	G	A	ENST00000584027	ENSG00000269713	NBPF9
chr1	149057402	G	T	ENST00000584027	ENSG00000269713	NBPF9
chr1	149057416	G	A	ENST00000584027	ENSG00000269713	NBPF9
chr1	149057419	C	A	ENST00000584027	ENSG00000269713	NBPF9
chr1	149057423	A	T	ENST00000584027	ENSG00000269713	NBPF9
chr1	149057439	G	C	ENST00000584027	ENSG00000269713	NBPF9
chr1	149057439	G	T	ENST00000584027	ENSG00000269713	NBPF9
chr1	149057441	A	C	ENST00000584027	ENSG00000269713	NBPF9
chr1	149057441	A	T	ENST00000584027	ENSG00000269713	NBPF9
chr1	149057444	A	T	ENST00000584027	ENSG00000269713	NBPF9
chr1	149057449	T	A	ENST00000584027	ENSG00000269713	NBPF9
chr1	149057457	G	C	ENST00000584027	ENSG00000269713	NBPF9
chr1	149057457	G	T	ENST00000584027	ENSG00000269713	NBPF9
chr1	149057464	G	A	ENST00000584027	ENSG00000269713	NBPF9
chr1	149057466	A	T	ENST00000584027	ENSG00000269713	NBPF9
chr1	149057473	C	A	ENST00000584027	ENSG00000269713	NBPF9
chr1	149057479	C	A	ENST00000584027	ENSG00000269713	NBPF9
chr1	149057488	C	A	ENST00000584027	ENSG00000269713	NBPF9
chr1	149057497	C	A	ENST00000584027	ENSG00000269713	NBPF9
chr1	149057508	C	A	ENST00000584027	ENSG00000269713	NBPF9	TRUE	FALSE
chr1	149057508	C	G	ENST00000584027	ENSG00000269713	NBPF9	TRUE	FALSE
chr1	149057508	C	T	ENST00000584027	ENSG00000269713	NBPF9	TRUE	FALSE
chr1	149057509	T	A	ENST00000584027	ENSG00000269713	NBPF9	TRUE	FALSE
chr1	149057509	T	C	ENST00000584027	ENSG00000269713	NBPF9	TRUE	FALSE
chr1	149057509	T	G	ENST00000584027	ENSG00000269713	NBPF9	TRUE	FALSE
chr1	149058162	A	C	ENST00000584027	ENSG00000269713	NBPF9	TRUE	FALSE
chr1	149058162	A	G	ENST00000584027	ENSG00000269713	NBPF9	TRUE	FALSE
chr1	149058162	A	T	ENST00000584027	ENSG00000269713	NBPF9	TRUE	FALSE
chr1	149058163	C	A	ENST00000584027	ENSG00000269713	NBPF9	TRUE	FALSE
chr1	149058163	C	G	ENST00000584027	ENSG00000269713	NBPF9	TRUE	FALSE
chr1	149058163	C	T	ENST00000584027	ENSG00000269713	NBPF9	TRUE	FALSE
chr1	149058169	G	T	ENST00000584027	ENSG00000269713	NBPF9
chr1	149058183	G	A	ENST00000584027	ENSG00000269713	NBPF9
chr1	149058189	C	A	ENST00000584027	ENSG00000269713	NBPF9
chr1	149058192	C	A	ENST00000584027	ENSG00000269713	NBPF9
chr1	149058195	C	A	ENST00000584027	ENSG00000269713	NBPF9
chr1	149058198	C	A	ENST00000584027	ENSG00000269713	NBPF9
chr1	149058201	G	A	ENST00000584027	ENSG00000269713	NBPF9
chr1	149058207	T	A	ENST00000584027	ENSG00000269713	NBPF9
chr1	149058210	T	A	ENST00000584027	ENSG00000269713	NBPF9
chr1	149058216	C	A	ENST00000584027	ENSG00000269713	NBPF9	TRUE	FALSE
chr1	149058216	C	G	ENST00000584027	ENSG00000269713	NBPF9	TRUE	FALSE
chr1	149058216	C	T	ENST00000584027	ENSG00000269713	NBPF9	TRUE	FALSE
chr1	149058217	T	A	ENST00000584027	ENSG00000269713	NBPF9	TRUE	FALSE
chr1	149058217	T	C	ENST00000584027	ENSG00000269713	NBPF9	TRUE	FALSE
chr1	149058217	T	G	ENST00000584027	ENSG00000269713	NBPF9	TRUE	FALSE
chr1	149058923	A	C	ENST00000584027	ENSG00000269713	NBPF9	TRUE	FALSE
chr1	149058923	A	G	ENST00000584027	ENSG00000269713	NBPF9	TRUE	FALSE
chr1	149058923	A	T	ENST00000584027	ENSG00000269713	NBPF9	TRUE	FALSE
chr1	149058924	C	A	ENST00000584027	ENSG00000269713	NBPF9	TRUE	FALSE
chr1	149058924	C	G	ENST00000584027	ENSG00000269713	NBPF9	TRUE	FALSE
chr1	149058924	C	T	ENST00000584027	ENSG00000269713	NBPF9	TRUE	FALSE
chr1	149058925	T	A	ENST00000584027	ENSG00000269713	NBPF9
chr1	149058942	A	T	ENST00000584027	ENSG00000269713	NBPF9
chr1	149058950	G	C	ENST00000584027	ENSG00000269713	NBPF9
chr1	149058950	G	T	ENST00000584027	ENSG00000269713	NBPF9
chr1	149058955	G	A	ENST00000584027	ENSG00000269713	NBPF9
chr1	149058958	C	A	ENST00000584027	ENSG00000269713	NBPF9
chr1	149058961	C	A	ENST00000584027	ENSG00000269713	NBPF9
chr1	149058963	A	T	ENST00000584027	ENSG00000269713	NBPF9
chr1	149058966	G	C	ENST00000584027	ENSG00000269713	NBPF9
chr1	149058966	G	T	ENST00000584027	ENSG00000269713	NBPF9
chr1	149058968	G	C	ENST00000584027	ENSG00000269713	NBPF9
chr1	149058968	G	T	ENST00000584027	ENSG00000269713	NBPF9
chr1	149058983	G	C	ENST00000584027	ENSG00000269713	NBPF9
chr1	149058983	G	T	ENST00000584027	ENSG00000269713	NBPF9
chr1	149058991	G	A	ENST00000584027	ENSG00000269713	NBPF9
chr1	149058996	A	C	ENST00000584027	ENSG00000269713	NBPF9
chr1	149058996	A	T	ENST00000584027	ENSG00000269713	NBPF9
chr1	149059009	C	A	ENST00000584027	ENSG00000269713	NBPF9
chr1	149059013	A	C	ENST00000584027	ENSG00000269713	NBPF9
chr1	149059013	A	T	ENST00000584027	ENSG00000269713	NBPF9
chr1	149059020	G	C	ENST00000584027	ENSG00000269713	NBPF9
chr1	149059020	G	T	ENST00000584027	ENSG00000269713	NBPF9
chr1	149059029	G	T	ENST00000584027	ENSG00000269713	NBPF9
chr1	149059031	A	C	ENST00000584027	ENSG00000269713	NBPF9
chr1	149059031	A	T	ENST00000584027	ENSG00000269713	NBPF9
chr1	149059034	A	T	ENST00000584027	ENSG00000269713	NBPF9
chr1	149059039	T	A	ENST00000584027	ENSG00000269713	NBPF9
chr1	149059047	G	C	ENST00000584027	ENSG00000269713	NBPF9
chr1	149059047	G	T	ENST00000584027	ENSG00000269713	NBPF9
chr1	149059054	G	A	ENST00000584027	ENSG00000269713	NBPF9
chr1	149059056	A	T	ENST00000584027	ENSG00000269713	NBPF9
chr1	149059063	C	A	ENST00000584027	ENSG00000269713	NBPF9
chr1	149059069	C	A	ENST00000584027	ENSG00000269713	NBPF9
chr1	149059072	T	A	ENST00000584027	ENSG00000269713	NBPF9
chr1	149059075	C	A	ENST00000584027	ENSG00000269713	NBPF9
chr1	149059087	C	A	ENST00000584027	ENSG00000269713	NBPF9
chr1	149059098	C	A	ENST00000584027	ENSG00000269713	NBPF9	TRUE	FALSE
chr1	149059098	C	G	ENST00000584027	ENSG00000269713	NBPF9	TRUE	FALSE
chr1	149059098	C	T	ENST00000584027	ENSG00000269713	NBPF9	TRUE	FALSE
chr1	149059099	T	A	ENST00000584027	ENSG00000269713	NBPF9	TRUE	FALSE
chr1	149059099	T	C	ENST00000584027	ENSG00000269713	NBPF9	TRUE	FALSE
chr1	149059099	T	G	ENST00000584027	ENSG00000269713	NBPF9	TRUE	FALSE
chr1	149059698	A	C	ENST00000584027	ENSG00000269713	NBPF9	TRUE	FALSE
chr1	149059698	A	G	ENST00000584027	ENSG00000269713	NBPF9	TRUE	FALSE
chr1	149059698	A	T	ENST00000584027	ENSG00000269713	NBPF9	TRUE	FALSE
chr1	149059699	C	A	ENST00000584027	ENSG00000269713	NBPF9	TRUE	FALSE
chr1	149059699	C	G	ENST00000584027	ENSG00000269713	NBPF9	TRUE	FALSE
chr1	149059699	C	T	ENST00000584027	ENSG00000269713	NBPF9	TRUE	FALSE
chr1	149059705	G	T	ENST00000584027	ENSG00000269713	NBPF9
chr1	149059719	G	A	ENST00000584027	ENSG00000269713	NBPF9
chr1	149059725	C	A	ENST00000584027	ENSG00000269713	NBPF9
chr1	149059728	C	A	ENST00000584027	ENSG00000269713	NBPF9
chr1	149059734	C	A	ENST00000584027	ENSG00000269713	NBPF9
chr1	149059737	T	A	ENST00000584027	ENSG00000269713	NBPF9
chr1	149059740	T	A	ENST00000584027	ENSG00000269713	NBPF9
chr1	149059743	C	A	ENST00000584027	ENSG00000269713	NBPF9
chr1	149059749	T	A	ENST00000584027	ENSG00000269713	NBPF9
chr1	149059752	T	A	ENST00000584027	ENSG00000269713	NBPF9
chr1	149059755	T	A	ENST00000584027	ENSG00000269713	NBPF9
chr1	149059758	T	A	ENST00000584027	ENSG00000269713	NBPF9
chr1	149059761	T	A	ENST00000584027	ENSG00000269713	NBPF9
chr1	149059763	G	C	ENST00000584027	ENSG00000269713	NBPF9
chr1	149059763	G	T	ENST00000584027	ENSG00000269713	NBPF9
chr1	149059767	T	A	ENST00000584027	ENSG00000269713	NBPF9
chr1	149059770	T	A	ENST00000584027	ENSG00000269713	NBPF9
chr1	149059773	C	A	ENST00000584027	ENSG00000269713	NBPF9
chr1	149059779	T	A	ENST00000584027	ENSG00000269713	NBPF9
chr1	149059782	T	A	ENST00000584027	ENSG00000269713	NBPF9
chr1	149059785	T	A	ENST00000584027	ENSG00000269713	NBPF9
chr1	149059791	T	A	ENST00000584027	ENSG00000269713	NBPF9
chr1	149059797	T	A	ENST00000584027	ENSG00000269713	NBPF9
chr1	149059800	T	A	ENST00000584027	ENSG00000269713	NBPF9
chr1	149059803	C	A	ENST00000584027	ENSG00000269713	NBPF9
chr1	149059809	C	A	ENST00000584027	ENSG00000269713	NBPF9	TRUE	FALSE
chr1	149059809	C	G	ENST00000584027	ENSG00000269713	NBPF9	TRUE	FALSE
chr1	149059809	C	T	ENST00000584027	ENSG00000269713	NBPF9	TRUE	FALSE
chr1	149059810	T	A	ENST00000584027	ENSG00000269713	NBPF9	TRUE	FALSE
chr1	149059810	T	C	ENST00000584027	ENSG00000269713	NBPF9	TRUE	FALSE
chr1	149059810	T	G	ENST00000584027	ENSG00000269713	NBPF9	TRUE	FALSE
chr1	149060521	A	C	ENST00000584027	ENSG00000269713	NBPF9	TRUE	FALSE
chr1	149060521	A	G	ENST00000584027	ENSG00000269713	NBPF9	FALSE	FALSE
chr1	149060521	A	T	ENST00000584027	ENSG00000269713	NBPF9	TRUE	FALSE
chr1	149060522	C	A	ENST00000584027	ENSG00000269713	NBPF9	TRUE	FALSE
chr1	149060522	C	G	ENST00000584027	ENSG00000269713	NBPF9	TRUE	FALSE
chr1	149060522	C	T	ENST00000584027	ENSG00000269713	NBPF9	TRUE	FALSE
chr1	149060523	C	A	ENST00000584027	ENSG00000269713	NBPF9
chr1	149060526	C	A	ENST00000584027	ENSG00000269713	NBPF9
chr1	149060553	T	A	ENST00000584027	ENSG00000269713	NBPF9
chr1	149060556	C	A	ENST00000584027	ENSG00000269713	NBPF9
chr1	149060559	C	A	ENST00000584027	ENSG00000269713	NBPF9
chr1	149060561	A	T	ENST00000584027	ENSG00000269713	NBPF9
chr1	149060566	A	C	ENST00000584027	ENSG00000269713	NBPF9
chr1	149060566	A	T	ENST00000584027	ENSG00000269713	NBPF9
chr1	149060580	C	A	ENST00000584027	ENSG00000269713	NBPF9
chr1	149060581	A	C	ENST00000584027	ENSG00000269713	NBPF9
chr1	149060581	A	T	ENST00000584027	ENSG00000269713	NBPF9
chr1	149060589	G	A	ENST00000584027	ENSG00000269713	NBPF9
chr1	149060590	G	T	ENST00000584027	ENSG00000269713	NBPF9
chr1	149060604	G	A	ENST00000584027	ENSG00000269713	NBPF9
chr1	149060607	C	A	ENST00000584027	ENSG00000269713	NBPF9
chr1	149060611	A	T	ENST00000584027	ENSG00000269713	NBPF9
chr1	149060627	G	C	ENST00000584027	ENSG00000269713	NBPF9
chr1	149060627	G	T	ENST00000584027	ENSG00000269713	NBPF9
chr1	149060629	A	C	ENST00000584027	ENSG00000269713	NBPF9
chr1	149060629	A	T	ENST00000584027	ENSG00000269713	NBPF9
chr1	149060632	A	T	ENST00000584027	ENSG00000269713	NBPF9
chr1	149060637	T	A	ENST00000584027	ENSG00000269713	NBPF9
chr1	149060645	G	C	ENST00000584027	ENSG00000269713	NBPF9
chr1	149060645	G	T	ENST00000584027	ENSG00000269713	NBPF9
chr1	149060652	G	A	ENST00000584027	ENSG00000269713	NBPF9
chr1	149060654	A	T	ENST00000584027	ENSG00000269713	NBPF9
chr1	149060661	C	A	ENST00000584027	ENSG00000269713	NBPF9
chr1	149060667	C	A	ENST00000584027	ENSG00000269713	NBPF9
chr1	149060676	C	A	ENST00000584027	ENSG00000269713	NBPF9
chr1	149060685	C	A	ENST00000584027	ENSG00000269713	NBPF9
chr1	149060696	C	A	ENST00000584027	ENSG00000269713	NBPF9	TRUE	FALSE
chr1	149060696	C	G	ENST00000584027	ENSG00000269713	NBPF9	TRUE	FALSE
chr1	149060696	C	T	ENST00000584027	ENSG00000269713	NBPF9	TRUE	FALSE
chr1	149060697	T	A	ENST00000584027	ENSG00000269713	NBPF9	TRUE	FALSE
chr1	149060697	T	C	ENST00000584027	ENSG00000269713	NBPF9	TRUE	FALSE
chr1	149060697	T	G	ENST00000584027	ENSG00000269713	NBPF9	TRUE	FALSE
chr1	149061330	A	C	ENST00000584027	ENSG00000269713	NBPF9	TRUE	FALSE
chr1	149061330	A	G	ENST00000584027	ENSG00000269713	NBPF9	TRUE	FALSE
chr1	149061330	A	T	ENST00000584027	ENSG00000269713	NBPF9	TRUE	FALSE
chr1	149061331	C	A	ENST00000584027	ENSG00000269713	NBPF9	TRUE	FALSE
chr1	149061331	C	G	ENST00000584027	ENSG00000269713	NBPF9	TRUE	FALSE
chr1	149061331	C	T	ENST00000584027	ENSG00000269713	NBPF9	TRUE	FALSE
chr1	149061337	G	T	ENST00000584027	ENSG00000269713	NBPF9
chr1	149061351	G	A	ENST00000584027	ENSG00000269713	NBPF9
chr1	149061357	C	A	ENST00000584027	ENSG00000269713	NBPF9
chr1	149061360	C	A	ENST00000584027	ENSG00000269713	NBPF9
chr1	149061363	C	A	ENST00000584027	ENSG00000269713	NBPF9
chr1	149061366	C	A	ENST00000584027	ENSG00000269713	NBPF9
chr1	149061369	G	A	ENST00000584027	ENSG00000269713	NBPF9
chr1	149061375	T	A	ENST00000584027	ENSG00000269713	NBPF9
chr1	149061378	T	A	ENST00000584027	ENSG00000269713	NBPF9
chr1	149061384	C	A	ENST00000584027	ENSG00000269713	NBPF9	TRUE	FALSE
chr1	149061384	C	G	ENST00000584027	ENSG00000269713	NBPF9	TRUE	FALSE
chr1	149061384	C	T	ENST00000584027	ENSG00000269713	NBPF9	TRUE	FALSE
chr1	149061385	T	A	ENST00000584027	ENSG00000269713	NBPF9	TRUE	FALSE
chr1	149061385	T	C	ENST00000584027	ENSG00000269713	NBPF9	TRUE	FALSE
chr1	149061385	T	G	ENST00000584027	ENSG00000269713	NBPF9	TRUE	FALSE
chr1	149062091	A	C	ENST00000584027	ENSG00000269713	NBPF9	TRUE	FALSE
chr1	149062091	A	G	ENST00000584027	ENSG00000269713	NBPF9	TRUE	FALSE
chr1	149062091	A	T	ENST00000584027	ENSG00000269713	NBPF9	TRUE	FALSE
chr1	149062092	C	A	ENST00000584027	ENSG00000269713	NBPF9	TRUE	FALSE
chr1	149062092	C	G	ENST00000584027	ENSG00000269713	NBPF9	TRUE	FALSE
chr1	149062092	C	T	ENST00000584027	ENSG00000269713	NBPF9	TRUE	FALSE
chr1	149062093	T	A	ENST00000584027	ENSG00000269713	NBPF9
chr1	149062098	A	T	ENST00000584027	ENSG00000269713	NBPF9
chr1	149062110	A	T	ENST00000584027	ENSG00000269713	NBPF9
chr1	149062118	G	C	ENST00000584027	ENSG00000269713	NBPF9
chr1	149062118	G	T	ENST00000584027	ENSG00000269713	NBPF9
chr1	149062123	G	A	ENST00000584027	ENSG00000269713	NBPF9
chr1	149062126	C	A	ENST00000584027	ENSG00000269713	NBPF9
chr1	149062129	C	A	ENST00000584027	ENSG00000269713	NBPF9
chr1	149062131	A	T	ENST00000584027	ENSG00000269713	NBPF9
chr1	149062134	G	C	ENST00000584027	ENSG00000269713	NBPF9
chr1	149062134	G	T	ENST00000584027	ENSG00000269713	NBPF9
chr1	149062136	G	C	ENST00000584027	ENSG00000269713	NBPF9
chr1	149062136	G	T	ENST00000584027	ENSG00000269713	NBPF9
chr1	149062151	G	C	ENST00000584027	ENSG00000269713	NBPF9
chr1	149062151	G	T	ENST00000584027	ENSG00000269713	NBPF9
chr1	149062159	G	A	ENST00000584027	ENSG00000269713	NBPF9
chr1	149062164	A	C	ENST00000584027	ENSG00000269713	NBPF9
chr1	149062164	A	T	ENST00000584027	ENSG00000269713	NBPF9
chr1	149062177	C	A	ENST00000584027	ENSG00000269713	NBPF9
chr1	149062181	A	C	ENST00000584027	ENSG00000269713	NBPF9
chr1	149062181	A	T	ENST00000584027	ENSG00000269713	NBPF9
chr1	149062188	G	C	ENST00000584027	ENSG00000269713	NBPF9
chr1	149062188	G	T	ENST00000584027	ENSG00000269713	NBPF9
chr1	149062197	G	T	ENST00000584027	ENSG00000269713	NBPF9
chr1	149062199	A	C	ENST00000584027	ENSG00000269713	NBPF9
chr1	149062199	A	T	ENST00000584027	ENSG00000269713	NBPF9
chr1	149062202	C	T	ENST00000584027	ENSG00000269713	NBPF9
chr1	149062203	C	T	ENST00000584027	ENSG00000269713	NBPF9
chr1	149062207	T	A	ENST00000584027	ENSG00000269713	NBPF9
chr1	149062215	G	C	ENST00000584027	ENSG00000269713	NBPF9
chr1	149062215	G	T	ENST00000584027	ENSG00000269713	NBPF9
chr1	149062222	G	A	ENST00000584027	ENSG00000269713	NBPF9
chr1	149062224	A	T	ENST00000584027	ENSG00000269713	NBPF9
chr1	149062231	C	A	ENST00000584027	ENSG00000269713	NBPF9
chr1	149062237	C	A	ENST00000584027	ENSG00000269713	NBPF9
chr1	149062240	T	A	ENST00000584027	ENSG00000269713	NBPF9
chr1	149062243	C	A	ENST00000584027	ENSG00000269713	NBPF9
chr1	149062255	C	A	ENST00000584027	ENSG00000269713	NBPF9
chr1	149062266	C	A	ENST00000584027	ENSG00000269713	NBPF9	TRUE	FALSE
chr1	149062266	C	G	ENST00000584027	ENSG00000269713	NBPF9	TRUE	FALSE
chr1	149062266	C	T	ENST00000584027	ENSG00000269713	NBPF9	TRUE	FALSE
chr1	149062267	T	A	ENST00000584027	ENSG00000269713	NBPF9	TRUE	FALSE
chr1	149062267	T	C	ENST00000584027	ENSG00000269713	NBPF9	TRUE	FALSE
chr1	149062267	T	G	ENST00000584027	ENSG00000269713	NBPF9	TRUE	FALSE
chr1	149062860	A	C	ENST00000584027	ENSG00000269713	NBPF9	TRUE	FALSE
chr1	149062860	A	G	ENST00000584027	ENSG00000269713	NBPF9	TRUE	FALSE
chr1	149062860	A	T	ENST00000584027	ENSG00000269713	NBPF9	TRUE	FALSE
chr1	149062861	C	A	ENST00000584027	ENSG00000269713	NBPF9	TRUE	FALSE
chr1	149062861	C	G	ENST00000584027	ENSG00000269713	NBPF9	TRUE	FALSE
chr1	149062861	C	T	ENST00000584027	ENSG00000269713	NBPF9	TRUE	FALSE
chr1	149062867	G	T	ENST00000584027	ENSG00000269713	NBPF9
chr1	149062871	G	C	ENST00000584027	ENSG00000269713	NBPF9
chr1	149062871	G	T	ENST00000584027	ENSG00000269713	NBPF9
chr1	149062881	G	A	ENST00000584027	ENSG00000269713	NBPF9
chr1	149062887	C	A	ENST00000584027	ENSG00000269713	NBPF9
chr1	149062890	C	A	ENST00000584027	ENSG00000269713	NBPF9
chr1	149062896	C	A	ENST00000584027	ENSG00000269713	NBPF9
chr1	149062899	G	A	ENST00000584027	ENSG00000269713	NBPF9
chr1	149062900	G	C	ENST00000584027	ENSG00000269713	NBPF9
chr1	149062900	G	T	ENST00000584027	ENSG00000269713	NBPF9
chr1	149062905	T	A	ENST00000584027	ENSG00000269713	NBPF9
chr1	149062908	C	A	ENST00000584027	ENSG00000269713	NBPF9
chr1	149062914	C	A	ENST00000584027	ENSG00000269713	NBPF9	TRUE	FALSE
chr1	149062914	C	G	ENST00000584027	ENSG00000269713	NBPF9	TRUE	FALSE
chr1	149062914	C	T	ENST00000584027	ENSG00000269713	NBPF9	TRUE	FALSE
chr1	149062915	T	A	ENST00000584027	ENSG00000269713	NBPF9	TRUE	FALSE
chr1	149062915	T	C	ENST00000584027	ENSG00000269713	NBPF9	TRUE	FALSE
chr1	149062915	T	G	ENST00000584027	ENSG00000269713	NBPF9	TRUE	FALSE
chr1	149063631	A	C	ENST00000584027	ENSG00000269713	NBPF9	TRUE	FALSE
chr1	149063631	A	G	ENST00000584027	ENSG00000269713	NBPF9	TRUE	FALSE
chr1	149063631	A	T	ENST00000584027	ENSG00000269713	NBPF9	TRUE	FALSE
chr1	149063632	C	A	ENST00000584027	ENSG00000269713	NBPF9	TRUE	FALSE
chr1	149063632	C	G	ENST00000584027	ENSG00000269713	NBPF9	TRUE	FALSE
chr1	149063632	C	T	ENST00000584027	ENSG00000269713	NBPF9	TRUE	FALSE
chr1	149063633	C	A	ENST00000584027	ENSG00000269713	NBPF9
chr1	149063650	A	T	ENST00000584027	ENSG00000269713	NBPF9
chr1	149063663	G	A	ENST00000584027	ENSG00000269713	NBPF9
chr1	149063666	G	A	ENST00000584027	ENSG00000269713	NBPF9
chr1	149063669	C	A	ENST00000584027	ENSG00000269713	NBPF9
chr1	149063671	A	T	ENST00000584027	ENSG00000269713	NBPF9
chr1	149063676	G	C	ENST00000584027	ENSG00000269713	NBPF9
chr1	149063676	G	T	ENST00000584027	ENSG00000269713	NBPF9
chr1	149063690	T	A	ENST00000584027	ENSG00000269713	NBPF9
chr1	149063691	G	C	ENST00000584027	ENSG00000269713	NBPF9
chr1	149063691	G	T	ENST00000584027	ENSG00000269713	NBPF9
chr1	149063699	G	A	ENST00000584027	ENSG00000269713	NBPF9
chr1	149063700	G	T	ENST00000584027	ENSG00000269713	NBPF9
chr1	149063704	G	C	ENST00000584027	ENSG00000269713	NBPF9
chr1	149063704	G	T	ENST00000584027	ENSG00000269713	NBPF9
chr1	149063717	C	A	ENST00000584027	ENSG00000269713	NBPF9
chr1	149063721	A	T	ENST00000584027	ENSG00000269713	NBPF9
chr1	149063728	G	C	ENST00000584027	ENSG00000269713	NBPF9
chr1	149063728	G	T	ENST00000584027	ENSG00000269713	NBPF9
chr1	149063737	G	C	ENST00000584027	ENSG00000269713	NBPF9
chr1	149063737	G	T	ENST00000584027	ENSG00000269713	NBPF9
chr1	149063739	A	C	ENST00000584027	ENSG00000269713	NBPF9
chr1	149063739	A	T	ENST00000584027	ENSG00000269713	NBPF9
chr1	149063742	A	T	ENST00000584027	ENSG00000269713	NBPF9
chr1	149063747	T	A	ENST00000584027	ENSG00000269713	NBPF9
chr1	149063755	G	C	ENST00000584027	ENSG00000269713	NBPF9
chr1	149063755	G	T	ENST00000584027	ENSG00000269713	NBPF9
chr1	149063762	G	A	ENST00000584027	ENSG00000269713	NBPF9
chr1	149063764	A	T	ENST00000584027	ENSG00000269713	NBPF9
chr1	149063771	C	A	ENST00000584027	ENSG00000269713	NBPF9
chr1	149063780	T	A	ENST00000584027	ENSG00000269713	NBPF9
chr1	149063783	C	A	ENST00000584027	ENSG00000269713	NBPF9
chr1	149063795	C	A	ENST00000584027	ENSG00000269713	NBPF9
chr1	149063806	C	A	ENST00000584027	ENSG00000269713	NBPF9	TRUE	FALSE
chr1	149063806	C	G	ENST00000584027	ENSG00000269713	NBPF9	TRUE	FALSE
chr1	149063806	C	T	ENST00000584027	ENSG00000269713	NBPF9	TRUE	FALSE
chr1	149063807	T	A	ENST00000584027	ENSG00000269713	NBPF9	TRUE	FALSE
chr1	149063807	T	C	ENST00000584027	ENSG00000269713	NBPF9	TRUE	FALSE
chr1	149063807	T	G	ENST00000584027	ENSG00000269713	NBPF9	TRUE	FALSE
chr1	149064429	A	C	ENST00000584027	ENSG00000269713	NBPF9	TRUE	FALSE
chr1	149064429	A	G	ENST00000584027	ENSG00000269713	NBPF9	TRUE	FALSE
chr1	149064429	A	T	ENST00000584027	ENSG00000269713	NBPF9	TRUE	FALSE
chr1	149064430	C	A	ENST00000584027	ENSG00000269713	NBPF9	TRUE	FALSE
chr1	149064430	C	G	ENST00000584027	ENSG00000269713	NBPF9	TRUE	FALSE
chr1	149064430	C	T	ENST00000584027	ENSG00000269713	NBPF9	TRUE	FALSE
chr1	149064447	C	A	ENST00000584027	ENSG00000269713	NBPF9
chr1	149064450	G	A	ENST00000584027	ENSG00000269713	NBPF9
chr1	149064456	C	A	ENST00000584027	ENSG00000269713	NBPF9
chr1	149064459	T	A	ENST00000584027	ENSG00000269713	NBPF9
chr1	149064462	T	A	ENST00000584027	ENSG00000269713	NBPF9
chr1	149064468	G	A	ENST00000584027	ENSG00000269713	NBPF9
chr1	149064472	C	T	ENST00000584027	ENSG00000269713	NBPF9
chr1	149064473	C	T	ENST00000584027	ENSG00000269713	NBPF9
chr1	149064483	C	A	ENST00000584027	ENSG00000269713	NBPF9	TRUE	FALSE
chr1	149064483	C	G	ENST00000584027	ENSG00000269713	NBPF9	TRUE	FALSE
chr1	149064483	C	T	ENST00000584027	ENSG00000269713	NBPF9	TRUE	FALSE
chr1	149064484	T	A	ENST00000584027	ENSG00000269713	NBPF9	TRUE	FALSE
chr1	149064484	T	C	ENST00000584027	ENSG00000269713	NBPF9	TRUE	FALSE
chr1	149064484	T	G	ENST00000584027	ENSG00000269713	NBPF9	TRUE	FALSE
chr1	149065524	A	C	ENST00000584027	ENSG00000269713	NBPF9	FALSE	FALSE
chr1	149065524	A	G	ENST00000584027	ENSG00000269713	NBPF9	FALSE	FALSE
chr1	149065524	A	T	ENST00000584027	ENSG00000269713	NBPF9	FALSE	FALSE
chr1	149065525	C	A	ENST00000584027	ENSG00000269713	NBPF9	FALSE	FALSE
chr1	149065525	C	G	ENST00000584027	ENSG00000269713	NBPF9	FALSE	FALSE
chr1	149065525	C	T	ENST00000584027	ENSG00000269713	NBPF9	FALSE	FALSE
chr1	149065526	T	A	ENST00000584027	ENSG00000269713	NBPF9
chr1	149065545	G	T	ENST00000584027	ENSG00000269713	NBPF9
chr1	149065553	G	A	ENST00000584027	ENSG00000269713	NBPF9
chr1	149065556	G	A	ENST00000584027	ENSG00000269713	NBPF9
chr1	149065559	C	A	ENST00000584027	ENSG00000269713	NBPF9
chr1	149065562	C	A	ENST00000584027	ENSG00000269713	NBPF9
chr1	149065564	A	C	ENST00000584027	ENSG00000269713	NBPF9
chr1	149065564	A	T	ENST00000584027	ENSG00000269713	NBPF9
chr1	149065567	G	C	ENST00000584027	ENSG00000269713	NBPF9
chr1	149065567	G	T	ENST00000584027	ENSG00000269713	NBPF9
chr1	149065584	G	C	ENST00000584027	ENSG00000269713	NBPF9
chr1	149065584	G	T	ENST00000584027	ENSG00000269713	NBPF9
chr1	149065592	T	A	ENST00000584027	ENSG00000269713	NBPF9
chr1	149065593	G	C	ENST00000584027	ENSG00000269713	NBPF9
chr1	149065593	G	T	ENST00000584027	ENSG00000269713	NBPF9
chr1	149065597	G	T	ENST00000584027	ENSG00000269713	NBPF9
chr1	149065603	A	T	ENST00000584027	ENSG00000269713	NBPF9
chr1	149065610	C	A	ENST00000584027	ENSG00000269713	NBPF9
chr1	149065621	G	C	ENST00000584027	ENSG00000269713	NBPF9
chr1	149065621	G	T	ENST00000584027	ENSG00000269713	NBPF9
chr1	149065630	G	T	ENST00000584027	ENSG00000269713	NBPF9
chr1	149065632	A	C	ENST00000584027	ENSG00000269713	NBPF9
chr1	149065632	A	T	ENST00000584027	ENSG00000269713	NBPF9
chr1	149065640	C	A	ENST00000584027	ENSG00000269713	NBPF9
chr1	149065644	C	T	ENST00000584027	ENSG00000269713	NBPF9
chr1	149065645	C	T	ENST00000584027	ENSG00000269713	NBPF9
chr1	149065652	C	A	ENST00000584027	ENSG00000269713	NBPF9
chr1	149065655	G	A	ENST00000584027	ENSG00000269713	NBPF9
chr1	149065664	C	A	ENST00000584027	ENSG00000269713	NBPF9
chr1	149065667	C	A	ENST00000584027	ENSG00000269713	NBPF9
chr1	149065670	C	A	ENST00000584027	ENSG00000269713	NBPF9
chr1	149065673	C	A	ENST00000584027	ENSG00000269713	NBPF9
chr1	149065679	C	A	ENST00000584027	ENSG00000269713	NBPF9
chr1	149065682	G	A	ENST00000584027	ENSG00000269713	NBPF9
chr1	149065690	C	A	ENST00000584027	ENSG00000269713	NBPF9	FALSE	FALSE
chr1	149065690	C	G	ENST00000584027	ENSG00000269713	NBPF9	FALSE	FALSE
chr1	149065690	C	T	ENST00000584027	ENSG00000269713	NBPF9	FALSE	FALSE
chr1	149065691	T	A	ENST00000584027	ENSG00000269713	NBPF9	FALSE	FALSE
chr1	149065691	T	C	ENST00000584027	ENSG00000269713	NBPF9	FALSE	FALSE
chr1	149065691	T	G	ENST00000584027	ENSG00000269713	NBPF9	FALSE	FALSE
chr1	149069592	A	C	ENST00000584027	ENSG00000269713	NBPF9	TRUE	FALSE
chr1	149069592	A	G	ENST00000584027	ENSG00000269713	NBPF9	TRUE	FALSE
chr1	149069592	A	T	ENST00000584027	ENSG00000269713	NBPF9	TRUE	FALSE
chr1	149069593	C	A	ENST00000584027	ENSG00000269713	NBPF9	TRUE	FALSE
chr1	149069593	C	G	ENST00000584027	ENSG00000269713	NBPF9	TRUE	FALSE
chr1	149069593	C	T	ENST00000584027	ENSG00000269713	NBPF9	TRUE	FALSE
chr1	149069613	T	A	ENST00000584027	ENSG00000269713	NBPF9
chr1	149069616	C	A	ENST00000584027	ENSG00000269713	NBPF9
chr1	149069619	C	A	ENST00000584027	ENSG00000269713	NBPF9
chr1	149069622	C	A	ENST00000584027	ENSG00000269713	NBPF9
chr1	149069625	C	A	ENST00000584027	ENSG00000269713	NBPF9
chr1	149069628	C	A	ENST00000584027	ENSG00000269713	NBPF9
chr1	149069640	C	A	ENST00000584027	ENSG00000269713	NBPF9
chr1	149069646	C	A	ENST00000584027	ENSG00000269713	NBPF9	TRUE	FALSE
chr1	149069646	C	G	ENST00000584027	ENSG00000269713	NBPF9	TRUE	FALSE
chr1	149069646	C	T	ENST00000584027	ENSG00000269713	NBPF9	TRUE	FALSE
chr1	149069647	T	A	ENST00000584027	ENSG00000269713	NBPF9	TRUE	FALSE
chr1	149069647	T	C	ENST00000584027	ENSG00000269713	NBPF9	TRUE	FALSE
chr1	149069647	T	G	ENST00000584027	ENSG00000269713	NBPF9	TRUE	FALSE
chr1	149070932	A	C	ENST00000584027	ENSG00000269713	NBPF9	TRUE	FALSE
chr1	149070932	A	G	ENST00000584027	ENSG00000269713	NBPF9	TRUE	FALSE
chr1	149070932	A	T	ENST00000584027	ENSG00000269713	NBPF9	TRUE	FALSE
chr1	149070933	C	A	ENST00000584027	ENSG00000269713	NBPF9	TRUE	FALSE
chr1	149070933	C	G	ENST00000584027	ENSG00000269713	NBPF9	TRUE	FALSE
chr1	149070933	C	T	ENST00000584027	ENSG00000269713	NBPF9	TRUE	FALSE
chr1	149070934	C	A	ENST00000584027	ENSG00000269713	NBPF9
chr1	149070958	C	A	ENST00000584027	ENSG00000269713	NBPF9
chr1	149070964	C	A	ENST00000584027	ENSG00000269713	NBPF9
chr1	149070978	G	C	ENST00000584027	ENSG00000269713	NBPF9
chr1	149070978	G	T	ENST00000584027	ENSG00000269713	NBPF9
chr1	149070993	G	C	ENST00000584027	ENSG00000269713	NBPF9
chr1	149070993	G	T	ENST00000584027	ENSG00000269713	NBPF9
chr1	149071003	T	A	ENST00000584027	ENSG00000269713	NBPF9
chr1	149071009	C	A	ENST00000584027	ENSG00000269713	NBPF9
chr1	149071012	C	A	ENST00000584027	ENSG00000269713	NBPF9
chr1	149071024	T	A	ENST00000584027	ENSG00000269713	NBPF9
chr1	149071030	T	A	ENST00000584027	ENSG00000269713	NBPF9
chr1	149071042	G	A	ENST00000584027	ENSG00000269713	NBPF9
chr1	149071052	A	C	ENST00000584027	ENSG00000269713	NBPF9
chr1	149071052	A	T	ENST00000584027	ENSG00000269713	NBPF9
chr1	149071071	G	C	ENST00000584027	ENSG00000269713	NBPF9
chr1	149071071	G	T	ENST00000584027	ENSG00000269713	NBPF9
chr1	149071073	A	C	ENST00000584027	ENSG00000269713	NBPF9
chr1	149071073	A	T	ENST00000584027	ENSG00000269713	NBPF9
chr1	149071085	A	T	ENST00000584027	ENSG00000269713	NBPF9
chr1	149071090	C	A	ENST00000584027	ENSG00000269713	NBPF9
chr1	149071093	C	A	ENST00000584027	ENSG00000269713	NBPF9
chr1	149071098	G	C	ENST00000584027	ENSG00000269713	NBPF9
chr1	149071098	G	T	ENST00000584027	ENSG00000269713	NBPF9
chr1	149071105	C	A	ENST00000584027	ENSG00000269713	NBPF9
chr1	149071114	C	A	ENST00000584027	ENSG00000269713	NBPF9
chr1	149071117	T	A	ENST00000584027	ENSG00000269713	NBPF9
chr1	149071120	C	A	ENST00000584027	ENSG00000269713	NBPF9
chr1	149071123	C	A	ENST00000584027	ENSG00000269713	NBPF9
chr1	149071129	T	A	ENST00000584027	ENSG00000269713	NBPF9
chr1	149071132	G	A	ENST00000584027	ENSG00000269713	NBPF9
chr1	149071138	C	A	ENST00000584027	ENSG00000269713	NBPF9
chr1	149071140	C	A	ENST00000584027	ENSG00000269713	NBPF9	TRUE	FALSE
chr1	149071140	C	G	ENST00000584027	ENSG00000269713	NBPF9	TRUE	FALSE
chr1	149071140	C	T	ENST00000584027	ENSG00000269713	NBPF9	TRUE	FALSE
chr1	149071141	T	A	ENST00000584027	ENSG00000269713	NBPF9	TRUE	FALSE
chr1	149071141	T	C	ENST00000584027	ENSG00000269713	NBPF9	TRUE	FALSE
chr1	149071141	T	G	ENST00000584027	ENSG00000269713	NBPF9	TRUE	FALSE
chr1	149071602	A	C	ENST00000584027	ENSG00000269713	NBPF9	TRUE	FALSE
chr1	149071602	A	G	ENST00000584027	ENSG00000269713	NBPF9	TRUE	FALSE
chr1	149071602	A	T	ENST00000584027	ENSG00000269713	NBPF9	TRUE	FALSE
chr1	149071603	C	A	ENST00000584027	ENSG00000269713	NBPF9	TRUE	FALSE
chr1	149071603	C	G	ENST00000584027	ENSG00000269713	NBPF9	TRUE	FALSE
chr1	149071603	C	T	ENST00000584027	ENSG00000269713	NBPF9	TRUE	FALSE
chr1	149071616	G	T	ENST00000584027	ENSG00000269713	NBPF9
chr1	149071620	T	A	ENST00000584027	ENSG00000269713	NBPF9
chr1	149071623	G	A	ENST00000584027	ENSG00000269713	NBPF9
chr1	149071629	T	A	ENST00000584027	ENSG00000269713	NBPF9
chr1	149071632	C	A	ENST00000584027	ENSG00000269713	NBPF9
chr1	149071641	C	A	ENST00000584027	ENSG00000269713	NBPF9
chr1	149071647	G	A	ENST00000584027	ENSG00000269713	NBPF9
chr1	149071656	C	A	ENST00000584027	ENSG00000269713	NBPF9
chr1	149071677	C	A	ENST00000584027	ENSG00000269713	NBPF9	TRUE	FALSE
chr1	149071677	C	G	ENST00000584027	ENSG00000269713	NBPF9	TRUE	FALSE
chr1	149071677	C	T	ENST00000584027	ENSG00000269713	NBPF9	TRUE	FALSE
chr1	149071678	T	A	ENST00000584027	ENSG00000269713	NBPF9	TRUE	FALSE
chr1	149071678	T	C	ENST00000584027	ENSG00000269713	NBPF9	TRUE	FALSE
chr1	149071678	T	G	ENST00000584027	ENSG00000269713	NBPF9	TRUE	FALSE
chr1	149072716	A	C	ENST00000584027	ENSG00000269713	NBPF9	TRUE	FALSE
chr1	149072716	A	G	ENST00000584027	ENSG00000269713	NBPF9	TRUE	FALSE
chr1	149072716	A	T	ENST00000584027	ENSG00000269713	NBPF9	TRUE	FALSE
chr1	149072717	C	A	ENST00000584027	ENSG00000269713	NBPF9	TRUE	FALSE
chr1	149072717	C	G	ENST00000584027	ENSG00000269713	NBPF9	TRUE	FALSE
chr1	149072717	C	T	ENST00000584027	ENSG00000269713	NBPF9	TRUE	FALSE
chr1	149072718	C	A	ENST00000584027	ENSG00000269713	NBPF9
chr1	149072730	T	A	ENST00000584027	ENSG00000269713	NBPF9
chr1	149072733	G	A	ENST00000584027	ENSG00000269713	NBPF9
chr1	149072745	G	A	ENST00000584027	ENSG00000269713	NBPF9
chr1	149072754	T	A	ENST00000584027	ENSG00000269713	NBPF9
chr1	149072755	A	T	ENST00000584027	ENSG00000269713	NBPF9
chr1	149072763	C	A	ENST00000584027	ENSG00000269713	NBPF9
chr1	149072772	G	A	ENST00000584027	ENSG00000269713	NBPF9
chr1	149072775	C	A	ENST00000584027	ENSG00000269713	NBPF9
chr1	149072778	G	A	ENST00000584027	ENSG00000269713	NBPF9
chr1	149072787	G	A	ENST00000584027	ENSG00000269713	NBPF9
chr1	149072793	G	A	ENST00000584027	ENSG00000269713	NBPF9
chr1	149072799	T	A	ENST00000584027	ENSG00000269713	NBPF9
chr1	149072808	C	A	ENST00000584027	ENSG00000269713	NBPF9
chr1	149072829	G	A	ENST00000584027	ENSG00000269713	NBPF9
chr1	149072838	C	A	ENST00000584027	ENSG00000269713	NBPF9
chr1	149072843	A	T	ENST00000584027	ENSG00000269713	NBPF9
chr1	149072846	G	C	ENST00000584027	ENSG00000269713	NBPF9
chr1	149072846	G	T	ENST00000584027	ENSG00000269713	NBPF9
chr1	149072862	T	A	ENST00000584027	ENSG00000269713	NBPF9
chr1	149072868	C	A	ENST00000584027	ENSG00000269713	NBPF9
chr1	149072873	A	T	ENST00000584027	ENSG00000269713	NBPF9
chr1	149072877	T	A	ENST00000584027	ENSG00000269713	NBPF9
chr1	149072880	C	A	ENST00000584027	ENSG00000269713	NBPF9
chr1	149072885	A	C	ENST00000584027	ENSG00000269713	NBPF9
chr1	149072885	A	T	ENST00000584027	ENSG00000269713	NBPF9
chr1	149072889	G	A	ENST00000584027	ENSG00000269713	NBPF9
chr1	149072898	C	A	ENST00000584027	ENSG00000269713	NBPF9
chr1	149072901	G	A	ENST00000584027	ENSG00000269713	NBPF9
chr1	149072904	C	A	ENST00000584027	ENSG00000269713	NBPF9
chr1	149072907	G	A	ENST00000584027	ENSG00000269713	NBPF9
chr1	149072925	T	A	ENST00000584027	ENSG00000269713	NBPF9
chr1	149072926	A	C	ENST00000584027	ENSG00000269713	NBPF9
chr1	149072926	A	T	ENST00000584027	ENSG00000269713	NBPF9
chr1	149072931	G	A	ENST00000584027	ENSG00000269713	NBPF9
chr1	149072933	C	A	ENST00000584027	ENSG00000269713	NBPF9	TRUE	FALSE
chr1	149072933	C	G	ENST00000584027	ENSG00000269713	NBPF9	TRUE	FALSE
chr1	149072933	C	T	ENST00000584027	ENSG00000269713	NBPF9	TRUE	FALSE
chr1	149072934	T	A	ENST00000584027	ENSG00000269713	NBPF9	TRUE	FALSE
chr1	149072934	T	C	ENST00000584027	ENSG00000269713	NBPF9	TRUE	FALSE
chr1	149072934	T	G	ENST00000584027	ENSG00000269713	NBPF9	TRUE	FALSE
chr1	149073766	A	C	ENST00000584027	ENSG00000269713	NBPF9	TRUE	FALSE
chr1	149073766	A	G	ENST00000584027	ENSG00000269713	NBPF9	FALSE	FALSE
chr1	149073766	A	T	ENST00000584027	ENSG00000269713	NBPF9	TRUE	FALSE
chr1	149073767	C	A	ENST00000584027	ENSG00000269713	NBPF9	TRUE	FALSE
chr1	149073767	C	G	ENST00000584027	ENSG00000269713	NBPF9	TRUE	FALSE
chr1	149073767	C	T	ENST00000584027	ENSG00000269713	NBPF9	TRUE	FALSE
chr1	149073775	C	A	ENST00000584027	ENSG00000269713	NBPF9
chr1	149073778	C	A	ENST00000584027	ENSG00000269713	NBPF9
chr1	149073784	G	A	ENST00000584027	ENSG00000269713	NBPF9
chr1	149073787	T	A	ENST00000584027	ENSG00000269713	NBPF9
chr1	149073793	G	A	ENST00000584027	ENSG00000269713	NBPF9
chr1	149073796	C	A	ENST00000584027	ENSG00000269713	NBPF9
chr1	149073805	T	A	ENST00000584027	ENSG00000269713	NBPF9
chr1	149073808	C	A	ENST00000584027	ENSG00000269713	NBPF9
chr1	149073811	C	A	ENST00000584027	ENSG00000269713	NBPF9
chr1	149073814	T	A	ENST00000584027	ENSG00000269713	NBPF9
chr1	149073820	G	A	ENST00000584027	ENSG00000269713	NBPF9
chr1	149073823	G	A	ENST00000584027	ENSG00000269713	NBPF9
chr1	149073826	C	A	ENST00000584027	ENSG00000269713	NBPF9
chr1	149073844	T	A	ENST00000584027	ENSG00000269713	NBPF9
chr1	149073856	T	A	ENST00000584027	ENSG00000269713	NBPF9
chr1	149073857	A	T	ENST00000584027	ENSG00000269713	NBPF9
chr1	149073862	C	A	ENST00000584027	ENSG00000269713	NBPF9
chr1	149073865	C	A	ENST00000584027	ENSG00000269713	NBPF9
chr1	149073866	A	C	ENST00000584027	ENSG00000269713	NBPF9
chr1	149073866	A	T	ENST00000584027	ENSG00000269713	NBPF9
chr1	149073871	C	A	ENST00000584027	ENSG00000269713	NBPF9	TRUE	FALSE
chr1	149073871	C	G	ENST00000584027	ENSG00000269713	NBPF9	TRUE	FALSE
chr1	149073871	C	T	ENST00000584027	ENSG00000269713	NBPF9	TRUE	FALSE
chr1	149073872	T	A	ENST00000584027	ENSG00000269713	NBPF9	TRUE	FALSE
chr1	149073872	T	C	ENST00000584027	ENSG00000269713	NBPF9	TRUE	FALSE
chr1	149073872	T	G	ENST00000584027	ENSG00000269713	NBPF9	TRUE	FALSE
chr1	149075653	A	C	ENST00000584027	ENSG00000269713	NBPF9	FALSE	FALSE
chr1	149075653	A	G	ENST00000584027	ENSG00000269713	NBPF9	FALSE	FALSE
chr1	149075653	A	T	ENST00000584027	ENSG00000269713	NBPF9	FALSE	FALSE
chr1	149075654	C	A	ENST00000584027	ENSG00000269713	NBPF9	FALSE	FALSE
chr1	149075654	C	G	ENST00000584027	ENSG00000269713	NBPF9	FALSE	FALSE
chr1	149075654	C	T	ENST00000584027	ENSG00000269713	NBPF9	FALSE	FALSE
chr1	149075655	T	A	ENST00000584027	ENSG00000269713	NBPF9
chr1	149075656	G	C	ENST00000584027	ENSG00000269713	NBPF9
chr1	149075656	G	T	ENST00000584027	ENSG00000269713	NBPF9
chr1	149075661	T	A	ENST00000584027	ENSG00000269713	NBPF9
chr1	149075667	G	A	ENST00000584027	ENSG00000269713	NBPF9
chr1	149075670	G	A	ENST00000584027	ENSG00000269713	NBPF9
chr1	149075694	G	A	ENST00000584027	ENSG00000269713	NBPF9
chr1	149075704	A	T	ENST00000584027	ENSG00000269713	NBPF9
chr1	149075709	T	A	ENST00000584027	ENSG00000269713	NBPF9
chr1	149075712	C	A	ENST00000584027	ENSG00000269713	NBPF9
chr1	149075715	T	A	ENST00000584027	ENSG00000269713	NBPF9
chr1	149075724	T	A	ENST00000584027	ENSG00000269713	NBPF9
chr1	149075730	G	A	ENST00000584027	ENSG00000269713	NBPF9
chr1	149075733	G	A	ENST00000584027	ENSG00000269713	NBPF9
chr1	149075736	T	A	ENST00000584027	ENSG00000269713	NBPF9
chr1	149075739	T	A	ENST00000584027	ENSG00000269713	NBPF9
chr1	149075742	C	A	ENST00000584027	ENSG00000269713	NBPF9
chr1	149075751	G	A	ENST00000584027	ENSG00000269713	NBPF9
chr1	149075759	A	T	ENST00000584027	ENSG00000269713	NBPF9
chr1	149075763	T	A	ENST00000584027	ENSG00000269713	NBPF9
chr1	149075766	C	A	ENST00000584027	ENSG00000269713	NBPF9
chr1	149075775	C	A	ENST00000584027	ENSG00000269713	NBPF9
chr1	149075790	C	A	ENST00000584027	ENSG00000269713	NBPF9
chr1	149075796	T	A	ENST00000584027	ENSG00000269713	NBPF9
chr1	149075799	C	A	ENST00000584027	ENSG00000269713	NBPF9
chr1	149075807	A	T	ENST00000584027	ENSG00000269713	NBPF9
chr1	149075819	G	C	ENST00000584027	ENSG00000269713	NBPF9
chr1	149075819	G	T	ENST00000584027	ENSG00000269713	NBPF9
chr1	149075865	C	A	ENST00000584027	ENSG00000269713	NBPF9	TRUE	FALSE
chr1	149075865	C	G	ENST00000584027	ENSG00000269713	NBPF9	TRUE	FALSE
chr1	149075865	C	T	ENST00000584027	ENSG00000269713	NBPF9	TRUE	FALSE
chr1	149075866	T	A	ENST00000584027	ENSG00000269713	NBPF9	TRUE	FALSE
chr1	149075866	T	C	ENST00000584027	ENSG00000269713	NBPF9	TRUE	FALSE
chr1	149075866	T	G	ENST00000584027	ENSG00000269713	NBPF9	TRUE	FALSE
chr1	149077206	A	C	ENST00000584027	ENSG00000269713	NBPF9	TRUE	FALSE
chr1	149077206	A	G	ENST00000584027	ENSG00000269713	NBPF9	TRUE	FALSE
chr1	149077206	A	T	ENST00000584027	ENSG00000269713	NBPF9	TRUE	FALSE
chr1	149077207	C	A	ENST00000584027	ENSG00000269713	NBPF9	TRUE	FALSE
chr1	149077207	C	G	ENST00000584027	ENSG00000269713	NBPF9	TRUE	FALSE
chr1	149077207	C	T	ENST00000584027	ENSG00000269713	NBPF9	TRUE	FALSE
chr1	149077232	G	A	ENST00000584027	ENSG00000269713	NBPF9
chr1	149077233	A	T	ENST00000584027	ENSG00000269713	NBPF9
chr1	149077238	C	A	ENST00000584027	ENSG00000269713	NBPF9
chr1	149077253	C	A	ENST00000584027	ENSG00000269713	NBPF9
chr1	149077256	T	A	ENST00000584027	ENSG00000269713	NBPF9
chr1	149077273	G	C	ENST00000584027	ENSG00000269713	NBPF9
chr1	149077273	G	T	ENST00000584027	ENSG00000269713	NBPF9
chr1	149077283	C	A	ENST00000584027	ENSG00000269713	NBPF9
chr1	149077289	C	A	ENST00000584027	ENSG00000269713	NBPF9
chr1	149077292	C	A	ENST00000584027	ENSG00000269713	NBPF9
chr1	149077304	T	A	ENST00000584027	ENSG00000269713	NBPF9
chr1	149077313	T	A	ENST00000584027	ENSG00000269713	NBPF9
chr1	149077322	G	A	ENST00000584027	ENSG00000269713	NBPF9
chr1	149077332	A	T	ENST00000584027	ENSG00000269713	NBPF9
chr1	149077351	G	C	ENST00000584027	ENSG00000269713	NBPF9
chr1	149077351	G	T	ENST00000584027	ENSG00000269713	NBPF9
chr1	149077353	A	T	ENST00000584027	ENSG00000269713	NBPF9
chr1	149077365	A	T	ENST00000584027	ENSG00000269713	NBPF9
chr1	149077370	C	A	ENST00000584027	ENSG00000269713	NBPF9
chr1	149077373	C	A	ENST00000584027	ENSG00000269713	NBPF9
chr1	149077378	G	C	ENST00000584027	ENSG00000269713	NBPF9
chr1	149077378	G	T	ENST00000584027	ENSG00000269713	NBPF9
chr1	149077385	C	A	ENST00000584027	ENSG00000269713	NBPF9
chr1	149077394	T	A	ENST00000584027	ENSG00000269713	NBPF9
chr1	149077400	C	A	ENST00000584027	ENSG00000269713	NBPF9
chr1	149077403	C	A	ENST00000584027	ENSG00000269713	NBPF9
chr1	149077409	T	A	ENST00000584027	ENSG00000269713	NBPF9
chr1	149077412	G	A	ENST00000584027	ENSG00000269713	NBPF9
chr1	149077418	C	A	ENST00000584027	ENSG00000269713	NBPF9
chr1	149077420	C	A	ENST00000584027	ENSG00000269713	NBPF9	TRUE	FALSE
chr1	149077420	C	G	ENST00000584027	ENSG00000269713	NBPF9	TRUE	FALSE
chr1	149077420	C	T	ENST00000584027	ENSG00000269713	NBPF9	TRUE	FALSE
chr1	149077421	T	A	ENST00000584027	ENSG00000269713	NBPF9	TRUE	FALSE
chr1	149077421	T	C	ENST00000584027	ENSG00000269713	NBPF9	TRUE	FALSE
chr1	149077421	T	G	ENST00000584027	ENSG00000269713	NBPF9	TRUE	FALSE
chr1	149077881	A	C	ENST00000584027	ENSG00000269713	NBPF9	TRUE	FALSE
chr1	149077881	A	G	ENST00000584027	ENSG00000269713	NBPF9	TRUE	FALSE
chr1	149077881	A	T	ENST00000584027	ENSG00000269713	NBPF9	TRUE	FALSE
chr1	149077882	C	A	ENST00000584027	ENSG00000269713	NBPF9	TRUE	FALSE
chr1	149077882	C	G	ENST00000584027	ENSG00000269713	NBPF9	TRUE	FALSE
chr1	149077882	C	T	ENST00000584027	ENSG00000269713	NBPF9	TRUE	FALSE
chr1	149077895	G	C	ENST00000584027	ENSG00000269713	NBPF9
chr1	149077895	G	T	ENST00000584027	ENSG00000269713	NBPF9
chr1	149077899	C	A	ENST00000584027	ENSG00000269713	NBPF9
chr1	149077908	T	A	ENST00000584027	ENSG00000269713	NBPF9
chr1	149077911	C	A	ENST00000584027	ENSG00000269713	NBPF9
chr1	149077917	C	A	ENST00000584027	ENSG00000269713	NBPF9
chr1	149077920	C	A	ENST00000584027	ENSG00000269713	NBPF9
chr1	149077926	G	A	ENST00000584027	ENSG00000269713	NBPF9
chr1	149077935	C	A	ENST00000584027	ENSG00000269713	NBPF9
chr1	149077941	C	A	ENST00000584027	ENSG00000269713	NBPF9
chr1	149077947	C	A	ENST00000584027	ENSG00000269713	NBPF9
chr1	149077956	C	A	ENST00000584027	ENSG00000269713	NBPF9	TRUE	FALSE
chr1	149077956	C	G	ENST00000584027	ENSG00000269713	NBPF9	TRUE	FALSE
chr1	149077956	C	T	ENST00000584027	ENSG00000269713	NBPF9	TRUE	FALSE
chr1	149077957	T	A	ENST00000584027	ENSG00000269713	NBPF9	TRUE	FALSE
chr1	149077957	T	C	ENST00000584027	ENSG00000269713	NBPF9	TRUE	FALSE
chr1	149077957	T	G	ENST00000584027	ENSG00000269713	NBPF9	TRUE	FALSE
chr1	149079005	A	C	ENST00000584027	ENSG00000269713	NBPF9	TRUE	FALSE
chr1	149079005	A	G	ENST00000584027	ENSG00000269713	NBPF9	TRUE	FALSE
chr1	149079005	A	T	ENST00000584027	ENSG00000269713	NBPF9	TRUE	FALSE
chr1	149079006	C	A	ENST00000584027	ENSG00000269713	NBPF9	TRUE	FALSE
chr1	149079006	C	G	ENST00000584027	ENSG00000269713	NBPF9	TRUE	FALSE
chr1	149079006	C	T	ENST00000584027	ENSG00000269713	NBPF9	TRUE	FALSE
chr1	149079007	C	A	ENST00000584027	ENSG00000269713	NBPF9
chr1	149079019	T	A	ENST00000584027	ENSG00000269713	NBPF9
chr1	149079022	G	A	ENST00000584027	ENSG00000269713	NBPF9
chr1	149079034	G	A	ENST00000584027	ENSG00000269713	NBPF9
chr1	149079043	T	A	ENST00000584027	ENSG00000269713	NBPF9
chr1	149079044	A	T	ENST00000584027	ENSG00000269713	NBPF9
chr1	149079052	C	A	ENST00000584027	ENSG00000269713	NBPF9
chr1	149079061	G	A	ENST00000584027	ENSG00000269713	NBPF9
chr1	149079064	C	A	ENST00000584027	ENSG00000269713	NBPF9
chr1	149079067	G	A	ENST00000584027	ENSG00000269713	NBPF9
chr1	149079076	G	A	ENST00000584027	ENSG00000269713	NBPF9
chr1	149079082	G	A	ENST00000584027	ENSG00000269713	NBPF9
chr1	149079088	T	A	ENST00000584027	ENSG00000269713	NBPF9
chr1	149079097	C	A	ENST00000584027	ENSG00000269713	NBPF9
chr1	149079118	G	A	ENST00000584027	ENSG00000269713	NBPF9
chr1	149079127	C	A	ENST00000584027	ENSG00000269713	NBPF9
chr1	149079132	A	T	ENST00000584027	ENSG00000269713	NBPF9
chr1	149079135	G	C	ENST00000584027	ENSG00000269713	NBPF9
chr1	149079135	G	T	ENST00000584027	ENSG00000269713	NBPF9
chr1	149079151	T	A	ENST00000584027	ENSG00000269713	NBPF9
chr1	149079157	C	A	ENST00000584027	ENSG00000269713	NBPF9
chr1	149079162	A	C	ENST00000584027	ENSG00000269713	NBPF9
chr1	149079162	A	T	ENST00000584027	ENSG00000269713	NBPF9
chr1	149079166	T	A	ENST00000584027	ENSG00000269713	NBPF9
chr1	149079169	C	A	ENST00000584027	ENSG00000269713	NBPF9
chr1	149079172	T	A	ENST00000584027	ENSG00000269713	NBPF9
chr1	149079174	A	C	ENST00000584027	ENSG00000269713	NBPF9
chr1	149079174	A	T	ENST00000584027	ENSG00000269713	NBPF9
chr1	149079178	G	A	ENST00000584027	ENSG00000269713	NBPF9
chr1	149079187	C	A	ENST00000584027	ENSG00000269713	NBPF9
chr1	149079190	G	A	ENST00000584027	ENSG00000269713	NBPF9
chr1	149079193	C	A	ENST00000584027	ENSG00000269713	NBPF9
chr1	149079196	G	A	ENST00000584027	ENSG00000269713	NBPF9
chr1	149079214	T	A	ENST00000584027	ENSG00000269713	NBPF9
chr1	149079215	A	C	ENST00000584027	ENSG00000269713	NBPF9
chr1	149079215	A	T	ENST00000584027	ENSG00000269713	NBPF9
chr1	149079220	G	A	ENST00000584027	ENSG00000269713	NBPF9
chr1	149079222	C	A	ENST00000584027	ENSG00000269713	NBPF9	TRUE	FALSE
chr1	149079222	C	G	ENST00000584027	ENSG00000269713	NBPF9	TRUE	FALSE
chr1	149079222	C	T	ENST00000584027	ENSG00000269713	NBPF9	TRUE	FALSE
chr1	149079223	T	A	ENST00000584027	ENSG00000269713	NBPF9	TRUE	FALSE
chr1	149079223	T	C	ENST00000584027	ENSG00000269713	NBPF9	TRUE	FALSE
chr1	149079223	T	G	ENST00000584027	ENSG00000269713	NBPF9	TRUE	FALSE
chr1	149080051	A	C	ENST00000584027	ENSG00000269713	NBPF9	TRUE	FALSE
chr1	149080051	A	G	ENST00000584027	ENSG00000269713	NBPF9	FALSE	FALSE
chr1	149080051	A	T	ENST00000584027	ENSG00000269713	NBPF9	TRUE	FALSE
chr1	149080052	C	A	ENST00000584027	ENSG00000269713	NBPF9	TRUE	FALSE
chr1	149080052	C	G	ENST00000584027	ENSG00000269713	NBPF9	TRUE	FALSE
chr1	149080052	C	T	ENST00000584027	ENSG00000269713	NBPF9	TRUE	FALSE
chr1	149080060	C	A	ENST00000584027	ENSG00000269713	NBPF9
chr1	149080063	C	A	ENST00000584027	ENSG00000269713	NBPF9
chr1	149080069	G	A	ENST00000584027	ENSG00000269713	NBPF9
chr1	149080072	T	A	ENST00000584027	ENSG00000269713	NBPF9
chr1	149080078	G	A	ENST00000584027	ENSG00000269713	NBPF9
chr1	149080081	C	A	ENST00000584027	ENSG00000269713	NBPF9
chr1	149080090	T	A	ENST00000584027	ENSG00000269713	NBPF9
chr1	149080093	C	A	ENST00000584027	ENSG00000269713	NBPF9
chr1	149080096	C	A	ENST00000584027	ENSG00000269713	NBPF9
chr1	149080099	T	A	ENST00000584027	ENSG00000269713	NBPF9
chr1	149080105	G	A	ENST00000584027	ENSG00000269713	NBPF9
chr1	149080108	G	A	ENST00000584027	ENSG00000269713	NBPF9
chr1	149080111	C	A	ENST00000584027	ENSG00000269713	NBPF9
chr1	149080129	T	A	ENST00000584027	ENSG00000269713	NBPF9
chr1	149080141	T	A	ENST00000584027	ENSG00000269713	NBPF9
chr1	149080142	A	T	ENST00000584027	ENSG00000269713	NBPF9
chr1	149080147	C	A	ENST00000584027	ENSG00000269713	NBPF9
chr1	149080150	C	A	ENST00000584027	ENSG00000269713	NBPF9
chr1	149080151	A	C	ENST00000584027	ENSG00000269713	NBPF9
chr1	149080151	A	T	ENST00000584027	ENSG00000269713	NBPF9
chr1	149080156	C	A	ENST00000584027	ENSG00000269713	NBPF9	TRUE	FALSE
chr1	149080156	C	G	ENST00000584027	ENSG00000269713	NBPF9	TRUE	FALSE
chr1	149080156	C	T	ENST00000584027	ENSG00000269713	NBPF9	TRUE	FALSE
chr1	149080157	T	A	ENST00000584027	ENSG00000269713	NBPF9	TRUE	FALSE
chr1	149080157	T	C	ENST00000584027	ENSG00000269713	NBPF9	TRUE	FALSE
chr1	149080157	T	G	ENST00000584027	ENSG00000269713	NBPF9	TRUE	FALSE
chr1	149081963	A	C	ENST00000584027	ENSG00000269713	NBPF9	TRUE	FALSE
chr1	149081963	A	G	ENST00000584027	ENSG00000269713	NBPF9	TRUE	FALSE
chr1	149081963	A	T	ENST00000584027	ENSG00000269713	NBPF9	TRUE	FALSE
chr1	149081964	C	A	ENST00000584027	ENSG00000269713	NBPF9	TRUE	FALSE
chr1	149081964	C	G	ENST00000584027	ENSG00000269713	NBPF9	TRUE	FALSE
chr1	149081964	C	T	ENST00000584027	ENSG00000269713	NBPF9	TRUE	FALSE
chr1	149081965	T	A	ENST00000584027	ENSG00000269713	NBPF9
chr1	149081966	G	C	ENST00000584027	ENSG00000269713	NBPF9
chr1	149081966	G	T	ENST00000584027	ENSG00000269713	NBPF9
chr1	149081971	T	A	ENST00000584027	ENSG00000269713	NBPF9
chr1	149081974	T	A	ENST00000584027	ENSG00000269713	NBPF9
chr1	149081977	G	A	ENST00000584027	ENSG00000269713	NBPF9
chr1	149081980	G	A	ENST00000584027	ENSG00000269713	NBPF9
chr1	149082004	G	A	ENST00000584027	ENSG00000269713	NBPF9
chr1	149082014	A	T	ENST00000584027	ENSG00000269713	NBPF9
chr1	149082019	T	A	ENST00000584027	ENSG00000269713	NBPF9
chr1	149082022	C	A	ENST00000584027	ENSG00000269713	NBPF9
chr1	149082025	T	A	ENST00000584027	ENSG00000269713	NBPF9
chr1	149082034	C	A	ENST00000584027	ENSG00000269713	NBPF9
chr1	149082040	G	A	ENST00000584027	ENSG00000269713	NBPF9
chr1	149082043	G	A	ENST00000584027	ENSG00000269713	NBPF9
chr1	149082046	T	A	ENST00000584027	ENSG00000269713	NBPF9
chr1	149082052	C	A	ENST00000584027	ENSG00000269713	NBPF9
chr1	149082057	A	T	ENST00000584027	ENSG00000269713	NBPF9
chr1	149082061	G	A	ENST00000584027	ENSG00000269713	NBPF9
chr1	149082069	A	T	ENST00000584027	ENSG00000269713	NBPF9		FALSE
chr1	149082073	T	A	ENST00000584027	ENSG00000269713	NBPF9		FALSE
chr1	149082076	C	A	ENST00000584027	ENSG00000269713	NBPF9		FALSE
chr1	149082085	C	A	ENST00000584027	ENSG00000269713	NBPF9		FALSE
chr1	149082100	C	A	ENST00000584027	ENSG00000269713	NBPF9	FALSE	FALSE
chr1	149082106	T	A	ENST00000584027	ENSG00000269713	NBPF9	FALSE	FALSE
chr1	149082109	C	A	ENST00000584027	ENSG00000269713	NBPF9	FALSE	FALSE
chr1	149082116	C	T	ENST00000584027	ENSG00000269713	NBPF9	FALSE	FALSE
chr1	149082117	C	T	ENST00000584027	ENSG00000269713	NBPF9	FALSE	FALSE
chr1	149082129	G	C	ENST00000584027	ENSG00000269713	NBPF9	FALSE	FALSE
chr1	149082129	G	T	ENST00000584027	ENSG00000269713	NBPF9	FALSE	FALSE
chr1	149082175	C	A	ENST00000584027	ENSG00000269713	NBPF9	TRUE	FALSE
chr1	149082175	C	G	ENST00000584027	ENSG00000269713	NBPF9	TRUE	FALSE
chr1	149082175	C	T	ENST00000584027	ENSG00000269713	NBPF9	TRUE	FALSE
chr1	149082176	T	A	ENST00000584027	ENSG00000269713	NBPF9	TRUE	FALSE
chr1	149082176	T	C	ENST00000584027	ENSG00000269713	NBPF9	TRUE	FALSE
chr1	149082176	T	G	ENST00000584027	ENSG00000269713	NBPF9	TRUE	FALSE
chr1	149082270	A	C	ENST00000584027	ENSG00000269713	NBPF9	FALSE	FALSE
chr1	149082270	A	G	ENST00000584027	ENSG00000269713	NBPF9	FALSE	FALSE
chr1	149082270	A	T	ENST00000584027	ENSG00000269713	NBPF9	FALSE	FALSE
chr1	149082271	C	A	ENST00000584027	ENSG00000269713	NBPF9	FALSE	FALSE
chr1	149082271	C	G	ENST00000584027	ENSG00000269713	NBPF9	FALSE	FALSE
chr1	149082271	C	T	ENST00000584027	ENSG00000269713	NBPF9	FALSE	FALSE
chr1	149082431	C	A	ENST00000584027	ENSG00000269713	NBPF9	FALSE	FALSE
chr1	149082431	C	G	ENST00000584027	ENSG00000269713	NBPF9	FALSE	FALSE
chr1	149082431	C	T	ENST00000584027	ENSG00000269713	NBPF9	FALSE	FALSE
chr1	149082432	T	A	ENST00000584027	ENSG00000269713	NBPF9	FALSE	FALSE
chr1	149082432	T	C	ENST00000584027	ENSG00000269713	NBPF9	FALSE	FALSE
chr1	149082432	T	G	ENST00000584027	ENSG00000269713	NBPF9	FALSE	FALSE
chr1	149090751	A	C	ENST00000584027	ENSG00000269713	NBPF9	FALSE	FALSE
chr1	149090751	A	G	ENST00000584027	ENSG00000269713	NBPF9	FALSE	FALSE
chr1	149090751	A	T	ENST00000584027	ENSG00000269713	NBPF9	FALSE	FALSE
chr1	149090752	C	A	ENST00000584027	ENSG00000269713	NBPF9	FALSE	FALSE
chr1	149090752	C	G	ENST00000584027	ENSG00000269713	NBPF9	FALSE	FALSE
chr1	149090752	C	T	ENST00000584027	ENSG00000269713	NBPF9	FALSE	FALSE
chr1	149090895	C	A	ENST00000584027	ENSG00000269713	NBPF9	FALSE	FALSE
chr1	149090895	C	G	ENST00000584027	ENSG00000269713	NBPF9	FALSE	FALSE
chr1	149090895	C	T	ENST00000584027	ENSG00000269713	NBPF9	FALSE	FALSE
chr1	149090896	T	A	ENST00000584027	ENSG00000269713	NBPF9	FALSE	FALSE
chr1	149090896	T	C	ENST00000584027	ENSG00000269713	NBPF9	FALSE	FALSE
chr1	149090896	T	G	ENST00000584027	ENSG00000269713	NBPF9	FALSE	FALSE
chr1	149098436	A	C	ENST00000584027	ENSG00000269713	NBPF9	FALSE	FALSE
chr1	149098436	A	G	ENST00000584027	ENSG00000269713	NBPF9	FALSE	FALSE
chr1	149098436	A	T	ENST00000584027	ENSG00000269713	NBPF9	FALSE	FALSE
chr1	149098437	C	A	ENST00000584027	ENSG00000269713	NBPF9	FALSE	FALSE
chr1	149098437	C	G	ENST00000584027	ENSG00000269713	NBPF9	FALSE	FALSE
chr1	149098437	C	T	ENST00000584027	ENSG00000269713	NBPF9	FALSE	FALSE
chr1	149098707	C	A	ENST00000584027	ENSG00000269713	NBPF9	FALSE	FALSE
chr1	149098707	C	G	ENST00000584027	ENSG00000269713	NBPF9	FALSE	FALSE
chr1	149098707	C	T	ENST00000584027	ENSG00000269713	NBPF9	FALSE	FALSE
chr1	149098708	T	A	ENST00000584027	ENSG00000269713	NBPF9	FALSE	FALSE
chr1	149098708	T	C	ENST00000584027	ENSG00000269713	NBPF9	FALSE	FALSE
chr1	149098708	T	G	ENST00000584027	ENSG00000269713	NBPF9	FALSE	FALSE
chr1	149101260	A	C	ENST00000584027	ENSG00000269713	NBPF9	FALSE	FALSE
chr1	149101260	A	G	ENST00000584027	ENSG00000269713	NBPF9	FALSE	FALSE
chr1	149101260	A	T	ENST00000584027	ENSG00000269713	NBPF9	FALSE	FALSE
chr1	149101261	C	A	ENST00000584027	ENSG00000269713	NBPF9	FALSE	FALSE
chr1	149101261	C	G	ENST00000584027	ENSG00000269713	NBPF9	FALSE	FALSE
chr1	149101261	C	T	ENST00000584027	ENSG00000269713	NBPF9	FALSE	FALSE
chr1	149101380	C	A	ENST00000584027	ENSG00000269713	NBPF9	FALSE	FALSE
chr1	149101380	C	G	ENST00000584027	ENSG00000269713	NBPF9	FALSE	FALSE
chr1	149101380	C	T	ENST00000584027	ENSG00000269713	NBPF9	FALSE	FALSE
chr1	149101381	T	A	ENST00000584027	ENSG00000269713	NBPF9	FALSE	FALSE
chr1	149101381	T	C	ENST00000584027	ENSG00000269713	NBPF9	FALSE	FALSE
chr1	149101381	T	G	ENST00000584027	ENSG00000269713	NBPF9	FALSE	FALSE
chr1	149102727	A	C	ENST00000584027	ENSG00000269713	NBPF9	FALSE	FALSE
chr1	149102727	A	G	ENST00000584027	ENSG00000269713	NBPF9	FALSE	FALSE
chr1	149102727	A	T	ENST00000584027	ENSG00000269713	NBPF9	FALSE	FALSE
chr1	149102728	C	A	ENST00000584027	ENSG00000269713	NBPF9	FALSE	FALSE
chr1	149102728	C	G	ENST00000584027	ENSG00000269713	NBPF9	FALSE	FALSE
chr1	149102728	C	T	ENST00000584027	ENSG00000269713	NBPF9	FALSE	FALSE
chr1	149102848	C	A	ENST00000584027	ENSG00000269713	NBPF9	FALSE	FALSE
chr1	149102848	C	G	ENST00000584027	ENSG00000269713	NBPF9	FALSE	FALSE
chr1	149102848	C	T	ENST00000584027	ENSG00000269713	NBPF9	FALSE	FALSE
chr1	149102849	T	A	ENST00000584027	ENSG00000269713	NBPF9	FALSE	FALSE
chr1	149102849	T	C	ENST00000584027	ENSG00000269713	NBPF9	FALSE	FALSE
chr1	149102849	T	G	ENST00000584027	ENSG00000269713	NBPF9	FALSE	FALSE
chr1	149103299	A	C	ENST00000584027	ENSG00000269713	NBPF9	FALSE	FALSE
chr1	149103299	A	G	ENST00000584027	ENSG00000269713	NBPF9	FALSE	FALSE
chr1	149103299	A	T	ENST00000584027	ENSG00000269713	NBPF9	FALSE	FALSE
chr1	149103300	C	A	ENST00000584027	ENSG00000269713	NBPF9	FALSE	FALSE
chr1	149103300	C	G	ENST00000584027	ENSG00000269713	NBPF9	FALSE	FALSE
chr1	149103300	C	T	ENST00000584027	ENSG00000269713	NBPF9	FALSE	FALSE
chr1	149390792	G	A	ENST00000650865	ENSG00000286219	NOTCH2NLC	FALSE	FALSE
chr1	149390793	G	A	ENST00000650865	ENSG00000286219	NOTCH2NLC	FALSE	FALSE
chr1	149390799	C	A	ENST00000650865	ENSG00000286219	NOTCH2NLC	FALSE	FALSE
chr1	149390830	G	T	ENST00000650865	ENSG00000286219	NOTCH2NLC	FALSE	FALSE
chr1	149390833	G	T	ENST00000650865	ENSG00000286219	NOTCH2NLC	FALSE	FALSE
chr1	149390845	C	T	ENST00000650865	ENSG00000286219	NOTCH2NLC		FALSE
chr1	149390848	G	T	ENST00000650865	ENSG00000286219	NOTCH2NLC		FALSE
chr1	149390874	C	A	ENST00000650865	ENSG00000286219	NOTCH2NLC
chr1	149390877	T	A	ENST00000650865	ENSG00000286219	NOTCH2NLC
chr1	149390886	C	A	ENST00000650865	ENSG00000286219	NOTCH2NLC
chr1	149390888	G	A	ENST00000650865	ENSG00000286219	NOTCH2NLC
chr1	149390889	G	A	ENST00000650865	ENSG00000286219	NOTCH2NLC
chr1	149390901	T	A	ENST00000650865	ENSG00000286219	NOTCH2NLC
chr1	149390908	C	T	ENST00000650865	ENSG00000286219	NOTCH2NLC
chr1	149390923	G	A	ENST00000621744	ENSG00000286185		TRUE	FALSE
chr1	149390923	G	A	ENST00000650865	ENSG00000286219	NOTCH2NLC	TRUE	FALSE
chr1	149390923	G	C	ENST00000621744	ENSG00000286185		TRUE	FALSE
chr1	149390923	G	C	ENST00000650865	ENSG00000286219	NOTCH2NLC	TRUE	FALSE
chr1	149390923	G	T	ENST00000621744	ENSG00000286185		TRUE	FALSE
chr1	149390923	G	T	ENST00000650865	ENSG00000286219	NOTCH2NLC	TRUE	FALSE
chr1	149390924	T	A	ENST00000621744	ENSG00000286185		TRUE	FALSE
chr1	149390924	T	A	ENST00000650865	ENSG00000286219	NOTCH2NLC	TRUE	FALSE
chr1	149390924	T	C	ENST00000621744	ENSG00000286185		FALSE	FALSE
chr1	149390924	T	C	ENST00000650865	ENSG00000286219	NOTCH2NLC	FALSE	FALSE
chr1	149390924	T	G	ENST00000621744	ENSG00000286185		TRUE	FALSE
chr1	149390924	T	G	ENST00000650865	ENSG00000286219	NOTCH2NLC	TRUE	FALSE
chr1	149430932	A	C	ENST00000621744	ENSG00000286185		TRUE	FALSE
chr1	149430932	A	G	ENST00000621744	ENSG00000286185		TRUE	FALSE
chr1	149430932	A	T	ENST00000621744	ENSG00000286185		TRUE	FALSE
chr1	149430933	G	A	ENST00000621744	ENSG00000286185		TRUE	FALSE
chr1	149430933	G	C	ENST00000621744	ENSG00000286185		TRUE	FALSE
chr1	149430933	G	T	ENST00000621744	ENSG00000286185		TRUE	FALSE
chr1	149430940	A	C	ENST00000650865	ENSG00000286219	NOTCH2NLC	FALSE	FALSE
chr1	149430940	A	G	ENST00000650865	ENSG00000286219	NOTCH2NLC	FALSE	FALSE
chr1	149430940	A	T	ENST00000650865	ENSG00000286219	NOTCH2NLC	FALSE	FALSE
chr1	149430941	G	A	ENST00000650865	ENSG00000286219	NOTCH2NLC	FALSE	FALSE
chr1	149430941	G	C	ENST00000650865	ENSG00000286219	NOTCH2NLC	FALSE	FALSE
chr1	149430941	G	T	ENST00000650865	ENSG00000286219	NOTCH2NLC	FALSE	FALSE
chr1	149430944	T	A	ENST00000650865	ENSG00000286219	NOTCH2NLC
chr1	149430945	C	T	ENST00000650865	ENSG00000286219	NOTCH2NLC
chr1	149430956	T	A	ENST00000650865	ENSG00000286219	NOTCH2NLC
chr1	149430956	T	G	ENST00000650865	ENSG00000286219	NOTCH2NLC
chr1	149430957	G	T	ENST00000650865	ENSG00000286219	NOTCH2NLC
chr1	149430965	T	A	ENST00000650865	ENSG00000286219	NOTCH2NLC
chr1	149430972	G	T	ENST00000650865	ENSG00000286219	NOTCH2NLC
chr1	149430975	G	T	ENST00000650865	ENSG00000286219	NOTCH2NLC
chr1	149430983	T	A	ENST00000650865	ENSG00000286219	NOTCH2NLC
chr1	149430992	C	A	ENST00000650865	ENSG00000286219	NOTCH2NLC
chr1	149430992	C	G	ENST00000650865	ENSG00000286219	NOTCH2NLC
chr1	149431005	G	T	ENST00000650865	ENSG00000286219	NOTCH2NLC
chr1	149431010	C	A	ENST00000650865	ENSG00000286219	NOTCH2NLC
chr1	149431010	C	G	ENST00000650865	ENSG00000286219	NOTCH2NLC
chr1	149431013	C	A	ENST00000650865	ENSG00000286219	NOTCH2NLC
chr1	149431014	A	T	ENST00000650865	ENSG00000286219	NOTCH2NLC
chr1	149431016	G	A	ENST00000621744	ENSG00000286185		TRUE	FALSE
chr1	149431016	G	A	ENST00000650865	ENSG00000286219	NOTCH2NLC	TRUE	FALSE
chr1	149431016	G	C	ENST00000621744	ENSG00000286185		TRUE	FALSE
chr1	149431016	G	C	ENST00000650865	ENSG00000286219	NOTCH2NLC	TRUE	FALSE
chr1	149431016	G	T	ENST00000621744	ENSG00000286185		TRUE	FALSE
chr1	149431016	G	T	ENST00000650865	ENSG00000286219	NOTCH2NLC	TRUE	FALSE
chr1	149431017	T	A	ENST00000621744	ENSG00000286185		TRUE	FALSE
chr1	149431017	T	A	ENST00000650865	ENSG00000286219	NOTCH2NLC	TRUE	FALSE
chr1	149431017	T	C	ENST00000621744	ENSG00000286185		FALSE	FALSE
chr1	149431017	T	C	ENST00000650865	ENSG00000286219	NOTCH2NLC	FALSE	FALSE
chr1	149431017	T	G	ENST00000621744	ENSG00000286185		TRUE	FALSE
chr1	149431017	T	G	ENST00000650865	ENSG00000286219	NOTCH2NLC	TRUE	FALSE
chr1	149455316	A	C	ENST00000621744	ENSG00000286185		TRUE	FALSE
chr1	149455316	A	C	ENST00000650865	ENSG00000286219	NOTCH2NLC	TRUE	FALSE
chr1	149455316	A	G	ENST00000621744	ENSG00000286185		TRUE	FALSE
chr1	149455316	A	G	ENST00000650865	ENSG00000286219	NOTCH2NLC	TRUE	FALSE
chr1	149455316	A	T	ENST00000621744	ENSG00000286185		TRUE	FALSE
chr1	149455316	A	T	ENST00000650865	ENSG00000286219	NOTCH2NLC	TRUE	FALSE
chr1	149455317	G	A	ENST00000621744	ENSG00000286185		TRUE	FALSE
chr1	149455317	G	A	ENST00000650865	ENSG00000286219	NOTCH2NLC	TRUE	FALSE
chr1	149455317	G	C	ENST00000621744	ENSG00000286185		TRUE	FALSE
chr1	149455317	G	C	ENST00000650865	ENSG00000286219	NOTCH2NLC	TRUE	FALSE
chr1	149455317	G	T	ENST00000621744	ENSG00000286185		TRUE	FALSE
chr1	149455317	G	T	ENST00000650865	ENSG00000286219	NOTCH2NLC	TRUE	FALSE
chr1	149455321	T	A	ENST00000650865	ENSG00000286219	NOTCH2NLC
chr1	149455325	G	T	ENST00000650865	ENSG00000286219	NOTCH2NLC
chr1	149455335	T	A	ENST00000650865	ENSG00000286219	NOTCH2NLC
chr1	149455340	G	T	ENST00000650865	ENSG00000286219	NOTCH2NLC
chr1	149455345	T	A	ENST00000650865	ENSG00000286219	NOTCH2NLC
chr1	149455345	T	G	ENST00000650865	ENSG00000286219	NOTCH2NLC
chr1	149455348	T	A	ENST00000650865	ENSG00000286219	NOTCH2NLC
chr1	149455349	C	T	ENST00000650865	ENSG00000286219	NOTCH2NLC
chr1	149455355	C	T	ENST00000650865	ENSG00000286219	NOTCH2NLC
chr1	149455366	T	A	ENST00000650865	ENSG00000286219	NOTCH2NLC
chr1	149455367	G	T	ENST00000650865	ENSG00000286219	NOTCH2NLC
chr1	149455370	A	T	ENST00000650865	ENSG00000286219	NOTCH2NLC
chr1	149455381	C	A	ENST00000650865	ENSG00000286219	NOTCH2NLC
chr1	149455382	C	T	ENST00000650865	ENSG00000286219	NOTCH2NLC
chr1	149455399	T	A	ENST00000650865	ENSG00000286219	NOTCH2NLC
chr1	149455406	C	T	ENST00000650865	ENSG00000286219	NOTCH2NLC
chr1	149455421	A	T	ENST00000650865	ENSG00000286219	NOTCH2NLC
chr1	149455432	C	A	ENST00000650865	ENSG00000286219	NOTCH2NLC
chr1	149455433	C	T	ENST00000650865	ENSG00000286219	NOTCH2NLC
chr1	149455438	T	A	ENST00000650865	ENSG00000286219	NOTCH2NLC
chr1	149455443	C	A	ENST00000650865	ENSG00000286219	NOTCH2NLC
chr1	149455443	C	G	ENST00000650865	ENSG00000286219	NOTCH2NLC
chr1	149455454	G	T	ENST00000650865	ENSG00000286219	NOTCH2NLC
chr1	149455457	G	T	ENST00000650865	ENSG00000286219	NOTCH2NLC
chr1	149455465	C	A	ENST00000650865	ENSG00000286219	NOTCH2NLC
chr1	149455466	C	T	ENST00000650865	ENSG00000286219	NOTCH2NLC
chr1	149455471	C	A	ENST00000650865	ENSG00000286219	NOTCH2NLC
chr1	149455471	C	G	ENST00000650865	ENSG00000286219	NOTCH2NLC
chr1	149455473	C	A	ENST00000650865	ENSG00000286219	NOTCH2NLC
chr1	149455489	C	A	ENST00000650865	ENSG00000286219	NOTCH2NLC
chr1	149455499	C	T	ENST00000650865	ENSG00000286219	NOTCH2NLC
chr1	149455507	C	A	ENST00000650865	ENSG00000286219	NOTCH2NLC
chr1	149455525	C	A	ENST00000650865	ENSG00000286219	NOTCH2NLC
chr1	149455549	T	A	ENST00000650865	ENSG00000286219	NOTCH2NLC
chr1	149455549	T	G	ENST00000650865	ENSG00000286219	NOTCH2NLC
chr1	149455550	G	T	ENST00000650865	ENSG00000286219	NOTCH2NLC
chr1	149455555	C	A	ENST00000650865	ENSG00000286219	NOTCH2NLC
chr1	149455561	T	A	ENST00000650865	ENSG00000286219	NOTCH2NLC
chr1	149455562	C	T	ENST00000650865	ENSG00000286219	NOTCH2NLC
chr1	149455578	G	A	ENST00000621744	ENSG00000286185		TRUE	FALSE
chr1	149455578	G	A	ENST00000650865	ENSG00000286219	NOTCH2NLC	TRUE	FALSE
chr1	149455578	G	C	ENST00000621744	ENSG00000286185		TRUE	FALSE
chr1	149455578	G	C	ENST00000650865	ENSG00000286219	NOTCH2NLC	TRUE	FALSE
chr1	149455578	G	T	ENST00000621744	ENSG00000286185		TRUE	FALSE
chr1	149455578	G	T	ENST00000650865	ENSG00000286219	NOTCH2NLC	TRUE	FALSE
chr1	149455579	T	A	ENST00000621744	ENSG00000286185		TRUE	FALSE
chr1	149455579	T	A	ENST00000650865	ENSG00000286219	NOTCH2NLC	TRUE	FALSE
chr1	149455579	T	C	ENST00000621744	ENSG00000286185		TRUE	FALSE
chr1	149455579	T	C	ENST00000650865	ENSG00000286219	NOTCH2NLC	TRUE	FALSE
chr1	149455579	T	G	ENST00000621744	ENSG00000286185		TRUE	FALSE
chr1	149455579	T	G	ENST00000650865	ENSG00000286219	NOTCH2NLC	TRUE	FALSE
chr1	149463489	A	C	ENST00000621744	ENSG00000286185		TRUE	FALSE
chr1	149463489	A	C	ENST00000650865	ENSG00000286219	NOTCH2NLC	TRUE	FALSE
chr1	149463489	A	G	ENST00000621744	ENSG00000286185		TRUE	FALSE
chr1	149463489	A	G	ENST00000650865	ENSG00000286219	NOTCH2NLC	TRUE	FALSE
chr1	149463489	A	T	ENST00000621744	ENSG00000286185		TRUE	FALSE
chr1	149463489	A	T	ENST00000650865	ENSG00000286219	NOTCH2NLC	TRUE	FALSE
chr1	149463490	G	A	ENST00000621744	ENSG00000286185		TRUE	FALSE
chr1	149463490	G	A	ENST00000650865	ENSG00000286219	NOTCH2NLC	TRUE	FALSE
chr1	149463490	G	C	ENST00000621744	ENSG00000286185		TRUE	FALSE
chr1	149463490	G	C	ENST00000650865	ENSG00000286219	NOTCH2NLC	TRUE	FALSE
chr1	149463490	G	T	ENST00000621744	ENSG00000286185		TRUE	FALSE
chr1	149463490	G	T	ENST00000650865	ENSG00000286219	NOTCH2NLC	TRUE	FALSE
chr1	149463493	A	T	ENST00000650865	ENSG00000286219	NOTCH2NLC
chr1	149463496	G	T	ENST00000650865	ENSG00000286219	NOTCH2NLC
chr1	149463501	C	A	ENST00000650865	ENSG00000286219	NOTCH2NLC
chr1	149463502	C	T	ENST00000650865	ENSG00000286219	NOTCH2NLC
chr1	149463506	G	A	ENST00000650865	ENSG00000286219	NOTCH2NLC
chr1	149463507	G	A	ENST00000650865	ENSG00000286219	NOTCH2NLC
chr1	149463519	C	A	ENST00000650865	ENSG00000286219	NOTCH2NLC
chr1	149463534	T	A	ENST00000650865	ENSG00000286219	NOTCH2NLC
chr1	149463541	G	T	ENST00000650865	ENSG00000286219	NOTCH2NLC
chr1	149463552	T	A	ENST00000650865	ENSG00000286219	NOTCH2NLC
chr1	149463568	C	T	ENST00000650865	ENSG00000286219	NOTCH2NLC
chr1	149463579	C	A	ENST00000650865	ENSG00000286219	NOTCH2NLC
chr1	149463580	A	T	ENST00000650865	ENSG00000286219	NOTCH2NLC
chr1	149463585	C	A	ENST00000650865	ENSG00000286219	NOTCH2NLC
chr1	149463604	C	T	ENST00000650865	ENSG00000286219	NOTCH2NLC
chr1	149463607	A	T	ENST00000650865	ENSG00000286219	NOTCH2NLC
chr1	149463612	T	A	ENST00000650865	ENSG00000286219	NOTCH2NLC
chr1	149463613	G	T	ENST00000650865	ENSG00000286219	NOTCH2NLC
chr1	149463628	G	T	ENST00000650865	ENSG00000286219	NOTCH2NLC
chr1	149463633	T	A	ENST00000650865	ENSG00000286219	NOTCH2NLC
chr1	149463643	G	T	ENST00000650865	ENSG00000286219	NOTCH2NLC
chr1	149463651	C	A	ENST00000650865	ENSG00000286219	NOTCH2NLC
chr1	149463652	C	T	ENST00000650865	ENSG00000286219	NOTCH2NLC
chr1	149463669	C	A	ENST00000650865	ENSG00000286219	NOTCH2NLC
chr1	149463690	C	A	ENST00000650865	ENSG00000286219	NOTCH2NLC
chr1	149463690	C	G	ENST00000650865	ENSG00000286219	NOTCH2NLC
chr1	149463691	C	T	ENST00000650865	ENSG00000286219	NOTCH2NLC
chr1	149463696	C	A	ENST00000650865	ENSG00000286219	NOTCH2NLC
chr1	149463697	C	T	ENST00000650865	ENSG00000286219	NOTCH2NLC
chr1	149463702	C	A	ENST00000650865	ENSG00000286219	NOTCH2NLC
chr1	149463706	C	T	ENST00000650865	ENSG00000286219	NOTCH2NLC
chr1	149463721	C	T	ENST00000650865	ENSG00000286219	NOTCH2NLC
chr1	149463726	C	A	ENST00000650865	ENSG00000286219	NOTCH2NLC
chr1	149463726	C	G	ENST00000650865	ENSG00000286219	NOTCH2NLC
chr1	149463729	T	A	ENST00000650865	ENSG00000286219	NOTCH2NLC
chr1	149463741	T	A	ENST00000650865	ENSG00000286219	NOTCH2NLC
chr1	149463741	T	G	ENST00000650865	ENSG00000286219	NOTCH2NLC
chr1	149463750	T	A	ENST00000650865	ENSG00000286219	NOTCH2NLC
chr1	149463758	C	A	ENST00000650865	ENSG00000286219	NOTCH2NLC
chr1	149463765	T	A	ENST00000650865	ENSG00000286219	NOTCH2NLC
chr1	149463772	G	T	ENST00000650865	ENSG00000286219	NOTCH2NLC
chr1	149463783	T	A	ENST00000650865	ENSG00000286219	NOTCH2NLC
chr1	149463787	C	T	ENST00000650865	ENSG00000286219	NOTCH2NLC
chr1	149463808	G	T	ENST00000650865	ENSG00000286219	NOTCH2NLC
chr1	149463813	C	A	ENST00000650865	ENSG00000286219	NOTCH2NLC
chr1	149463819	C	A	ENST00000650865	ENSG00000286219	NOTCH2NLC
chr1	149463826	G	T	ENST00000650865	ENSG00000286219	NOTCH2NLC
chr1	149463827	G	A	ENST00000621744	ENSG00000286185		TRUE	FALSE
chr1	149463827	G	A	ENST00000650865	ENSG00000286219	NOTCH2NLC	TRUE	FALSE
chr1	149463827	G	C	ENST00000621744	ENSG00000286185		TRUE	FALSE
chr1	149463827	G	C	ENST00000650865	ENSG00000286219	NOTCH2NLC	TRUE	FALSE
chr1	149463827	G	T	ENST00000621744	ENSG00000286185		TRUE	FALSE
chr1	149463827	G	T	ENST00000650865	ENSG00000286219	NOTCH2NLC	TRUE	FALSE
chr1	149463828	T	A	ENST00000621744	ENSG00000286185		TRUE	FALSE
chr1	149463828	T	A	ENST00000650865	ENSG00000286219	NOTCH2NLC	TRUE	FALSE
chr1	149463828	T	C	ENST00000621744	ENSG00000286185		FALSE	FALSE
chr1	149463828	T	C	ENST00000650865	ENSG00000286219	NOTCH2NLC	FALSE	FALSE
chr1	149463828	T	G	ENST00000621744	ENSG00000286185		TRUE	FALSE
chr1	149463828	T	G	ENST00000650865	ENSG00000286219	NOTCH2NLC	TRUE	FALSE
chr1	149464075	A	C	ENST00000650865	ENSG00000286219	NOTCH2NLC	FALSE	FALSE
chr1	149464075	A	G	ENST00000650865	ENSG00000286219	NOTCH2NLC	FALSE	FALSE
chr1	149464075	A	T	ENST00000650865	ENSG00000286219	NOTCH2NLC	FALSE	FALSE
chr1	149464076	G	A	ENST00000650865	ENSG00000286219	NOTCH2NLC	FALSE	FALSE
chr1	149464076	G	C	ENST00000650865	ENSG00000286219	NOTCH2NLC	FALSE	FALSE
chr1	149464076	G	T	ENST00000650865	ENSG00000286219	NOTCH2NLC	FALSE	FALSE
chr1	149464085	A	T	ENST00000650865	ENSG00000286219	NOTCH2NLC
chr1	149464088	A	T	ENST00000650865	ENSG00000286219	NOTCH2NLC
chr1	149464091	G	T	ENST00000650865	ENSG00000286219	NOTCH2NLC
chr1	149464097	G	T	ENST00000650865	ENSG00000286219	NOTCH2NLC
chr1	149464104	G	A	ENST00000650865	ENSG00000286219	NOTCH2NLC
chr1	149464105	G	A	ENST00000650865	ENSG00000286219	NOTCH2NLC
chr1	149464106	G	T	ENST00000650865	ENSG00000286219	NOTCH2NLC
chr1	149464109	A	T	ENST00000650865	ENSG00000286219	NOTCH2NLC
chr1	149464118	G	T	ENST00000650865	ENSG00000286219	NOTCH2NLC
chr1	149464125	G	A	ENST00000650865	ENSG00000286219	NOTCH2NLC
chr1	149464126	G	A	ENST00000650865	ENSG00000286219	NOTCH2NLC
chr1	149464130	G	T	ENST00000650865	ENSG00000286219	NOTCH2NLC
chr1	149464133	A	T	ENST00000650865	ENSG00000286219	NOTCH2NLC
chr1	149464136	G	T	ENST00000650865	ENSG00000286219	NOTCH2NLC
chr1	149464145	G	T	ENST00000650865	ENSG00000286219	NOTCH2NLC
chr1	149475639	A	C	ENST00000621744	ENSG00000286185		FALSE	FALSE
chr1	149475639	A	G	ENST00000621744	ENSG00000286185		FALSE	FALSE
chr1	149475639	A	T	ENST00000621744	ENSG00000286185		FALSE	FALSE
chr1	149475640	G	A	ENST00000621744	ENSG00000286185		FALSE	FALSE
chr1	149475640	G	C	ENST00000621744	ENSG00000286185		FALSE	FALSE
chr1	149475640	G	T	ENST00000621744	ENSG00000286185		FALSE	FALSE
chr1	149475796	G	A	ENST00000651566	ENSG00000271383	NBPF19	FALSE	FALSE
chr1	149475796	G	C	ENST00000651566	ENSG00000271383	NBPF19	FALSE	FALSE
chr1	149475796	G	T	ENST00000651566	ENSG00000271383	NBPF19	FALSE	FALSE
chr1	149475797	T	A	ENST00000651566	ENSG00000271383	NBPF19	FALSE	FALSE
chr1	149475797	T	C	ENST00000651566	ENSG00000271383	NBPF19	FALSE	FALSE
chr1	149475797	T	G	ENST00000651566	ENSG00000271383	NBPF19	FALSE	FALSE
chr1	149475896	A	C	ENST00000651566	ENSG00000271383	NBPF19	TRUE	FALSE
chr1	149475896	A	G	ENST00000651566	ENSG00000271383	NBPF19	TRUE	FALSE
chr1	149475896	A	T	ENST00000651566	ENSG00000271383	NBPF19	TRUE	FALSE
chr1	149475897	G	A	ENST00000651566	ENSG00000271383	NBPF19	TRUE	FALSE
chr1	149475897	G	C	ENST00000651566	ENSG00000271383	NBPF19	TRUE	FALSE
chr1	149475897	G	T	ENST00000651566	ENSG00000271383	NBPF19	TRUE	FALSE
chr1	149475943	C	A	ENST00000621744	ENSG00000286185		FALSE	FALSE
chr1	149475943	C	A	ENST00000651566	ENSG00000271383	NBPF19	FALSE	FALSE
chr1	149475943	C	G	ENST00000621744	ENSG00000286185		FALSE	FALSE
chr1	149475943	C	G	ENST00000651566	ENSG00000271383	NBPF19	FALSE	FALSE
chr1	149475955	G	A	ENST00000621744	ENSG00000286185		FALSE	FALSE
chr1	149475955	G	A	ENST00000651566	ENSG00000271383	NBPF19	FALSE	FALSE
chr1	149475956	G	A	ENST00000621744	ENSG00000286185		FALSE	FALSE
chr1	149475956	G	A	ENST00000651566	ENSG00000271383	NBPF19	FALSE	FALSE
chr1	149475963	G	T	ENST00000621744	ENSG00000286185		FALSE	FALSE
chr1	149475963	G	T	ENST00000651566	ENSG00000271383	NBPF19	FALSE	FALSE
chr1	149475966	A	T	ENST00000621744	ENSG00000286185		FALSE	FALSE
chr1	149475966	A	T	ENST00000651566	ENSG00000271383	NBPF19	FALSE	FALSE
chr1	149475972	G	T	ENST00000621744	ENSG00000286185		FALSE	FALSE
chr1	149475972	G	T	ENST00000651566	ENSG00000271383	NBPF19	FALSE	FALSE
chr1	149475987	G	T	ENST00000621744	ENSG00000286185			FALSE
chr1	149475987	G	T	ENST00000651566	ENSG00000271383	NBPF19		FALSE
chr1	149475996	G	T	ENST00000621744	ENSG00000286185			FALSE
chr1	149475996	G	T	ENST00000651566	ENSG00000271383	NBPF19		FALSE
chr1	149476003	T	A	ENST00000621744	ENSG00000286185			FALSE
chr1	149476003	T	A	ENST00000651566	ENSG00000271383	NBPF19		FALSE
chr1	149476011	C	T	ENST00000621744	ENSG00000286185
chr1	149476011	C	T	ENST00000651566	ENSG00000271383	NBPF19
chr1	149476020	G	T	ENST00000621744	ENSG00000286185
chr1	149476020	G	T	ENST00000651566	ENSG00000271383	NBPF19
chr1	149476023	A	T	ENST00000621744	ENSG00000286185
chr1	149476023	A	T	ENST00000651566	ENSG00000271383	NBPF19
chr1	149476026	A	T	ENST00000621744	ENSG00000286185
chr1	149476026	A	T	ENST00000651566	ENSG00000271383	NBPF19
chr1	149476029	C	T	ENST00000621744	ENSG00000286185
chr1	149476029	C	T	ENST00000651566	ENSG00000271383	NBPF19
chr1	149476032	C	T	ENST00000621744	ENSG00000286185
chr1	149476032	C	T	ENST00000651566	ENSG00000271383	NBPF19
chr1	149476038	A	T	ENST00000621744	ENSG00000286185
chr1	149476038	A	T	ENST00000651566	ENSG00000271383	NBPF19
chr1	149476047	A	T	ENST00000621744	ENSG00000286185
chr1	149476047	A	T	ENST00000651566	ENSG00000271383	NBPF19
chr1	149476050	G	T	ENST00000621744	ENSG00000286185
chr1	149476050	G	T	ENST00000651566	ENSG00000271383	NBPF19
chr1	149476053	A	T	ENST00000621744	ENSG00000286185
chr1	149476053	A	T	ENST00000651566	ENSG00000271383	NBPF19
chr1	149476058	T	A	ENST00000621744	ENSG00000286185
chr1	149476058	T	A	ENST00000651566	ENSG00000271383	NBPF19
chr1	149476068	C	T	ENST00000621744	ENSG00000286185
chr1	149476068	C	T	ENST00000651566	ENSG00000271383	NBPF19
chr1	149476092	C	T	ENST00000621744	ENSG00000286185
chr1	149476092	C	T	ENST00000651566	ENSG00000271383	NBPF19
chr1	149476095	C	T	ENST00000621744	ENSG00000286185
chr1	149476095	C	T	ENST00000651566	ENSG00000271383	NBPF19
chr1	149476098	A	T	ENST00000621744	ENSG00000286185
chr1	149476098	A	T	ENST00000651566	ENSG00000271383	NBPF19
chr1	149476101	A	T	ENST00000621744	ENSG00000286185
chr1	149476101	A	T	ENST00000651566	ENSG00000271383	NBPF19
chr1	149476106	C	A	ENST00000621744	ENSG00000286185
chr1	149476106	C	A	ENST00000651566	ENSG00000271383	NBPF19
chr1	149476106	C	G	ENST00000621744	ENSG00000286185
chr1	149476106	C	G	ENST00000651566	ENSG00000271383	NBPF19
chr1	149476107	A	T	ENST00000621744	ENSG00000286185
chr1	149476107	A	T	ENST00000651566	ENSG00000271383	NBPF19
chr1	149476108	G	A	ENST00000621744	ENSG00000286185		TRUE	FALSE
chr1	149476108	G	A	ENST00000651566	ENSG00000271383	NBPF19	TRUE	FALSE
chr1	149476108	G	C	ENST00000621744	ENSG00000286185		TRUE	FALSE
chr1	149476108	G	C	ENST00000651566	ENSG00000271383	NBPF19	TRUE	FALSE
chr1	149476108	G	T	ENST00000621744	ENSG00000286185		TRUE	FALSE
chr1	149476108	G	T	ENST00000651566	ENSG00000271383	NBPF19	TRUE	FALSE
chr1	149476109	T	A	ENST00000621744	ENSG00000286185		TRUE	FALSE
chr1	149476109	T	A	ENST00000651566	ENSG00000271383	NBPF19	TRUE	FALSE
chr1	149476109	T	C	ENST00000621744	ENSG00000286185		TRUE	FALSE
chr1	149476109	T	C	ENST00000651566	ENSG00000271383	NBPF19	TRUE	FALSE
chr1	149476109	T	G	ENST00000621744	ENSG00000286185		TRUE	FALSE
chr1	149476109	T	G	ENST00000651566	ENSG00000271383	NBPF19	TRUE	FALSE
chr1	149477943	A	C	ENST00000621744	ENSG00000286185		TRUE	FALSE
chr1	149477943	A	C	ENST00000651566	ENSG00000271383	NBPF19	TRUE	FALSE
chr1	149477943	A	G	ENST00000621744	ENSG00000286185		TRUE	FALSE
chr1	149477943	A	G	ENST00000651566	ENSG00000271383	NBPF19	TRUE	FALSE
chr1	149477943	A	T	ENST00000621744	ENSG00000286185		TRUE	FALSE
chr1	149477943	A	T	ENST00000651566	ENSG00000271383	NBPF19	TRUE	FALSE
chr1	149477944	G	A	ENST00000621744	ENSG00000286185		TRUE	FALSE
chr1	149477944	G	A	ENST00000651566	ENSG00000271383	NBPF19	TRUE	FALSE
chr1	149477944	G	C	ENST00000621744	ENSG00000286185		TRUE	FALSE
chr1	149477944	G	C	ENST00000651566	ENSG00000271383	NBPF19	TRUE	FALSE
chr1	149477944	G	T	ENST00000621744	ENSG00000286185		TRUE	FALSE
chr1	149477944	G	T	ENST00000651566	ENSG00000271383	NBPF19	TRUE	FALSE
chr1	149477949	T	A	ENST00000621744	ENSG00000286185
chr1	149477949	T	A	ENST00000651566	ENSG00000271383	NBPF19
chr1	149477949	T	G	ENST00000621744	ENSG00000286185
chr1	149477949	T	G	ENST00000651566	ENSG00000271383	NBPF19
chr1	149477950	G	T	ENST00000621744	ENSG00000286185
chr1	149477950	G	T	ENST00000651566	ENSG00000271383	NBPF19
chr1	149477953	G	T	ENST00000621744	ENSG00000286185
chr1	149477953	G	T	ENST00000651566	ENSG00000271383	NBPF19
chr1	149477958	T	A	ENST00000621744	ENSG00000286185
chr1	149477958	T	A	ENST00000651566	ENSG00000271383	NBPF19
chr1	149477959	A	T	ENST00000621744	ENSG00000286185
chr1	149477959	A	T	ENST00000651566	ENSG00000271383	NBPF19
chr1	149477971	A	T	ENST00000621744	ENSG00000286185
chr1	149477971	A	T	ENST00000651566	ENSG00000271383	NBPF19
chr1	149477989	G	T	ENST00000621744	ENSG00000286185
chr1	149477989	G	T	ENST00000651566	ENSG00000271383	NBPF19
chr1	149477992	C	T	ENST00000621744	ENSG00000286185
chr1	149477992	C	T	ENST00000651566	ENSG00000271383	NBPF19
chr1	149477995	C	T	ENST00000621744	ENSG00000286185
chr1	149477995	C	T	ENST00000651566	ENSG00000271383	NBPF19
chr1	149478001	A	T	ENST00000621744	ENSG00000286185
chr1	149478001	A	T	ENST00000651566	ENSG00000271383	NBPF19
chr1	149478004	G	T	ENST00000621744	ENSG00000286185
chr1	149478004	G	T	ENST00000651566	ENSG00000271383	NBPF19
chr1	149478007	G	T	ENST00000621744	ENSG00000286185
chr1	149478007	G	T	ENST00000651566	ENSG00000271383	NBPF19
chr1	149478010	A	T	ENST00000621744	ENSG00000286185
chr1	149478010	A	T	ENST00000651566	ENSG00000271383	NBPF19
chr1	149478019	G	T	ENST00000621744	ENSG00000286185
chr1	149478019	G	T	ENST00000651566	ENSG00000271383	NBPF19
chr1	149478022	C	T	ENST00000621744	ENSG00000286185
chr1	149478022	C	T	ENST00000651566	ENSG00000271383	NBPF19
chr1	149478028	A	T	ENST00000621744	ENSG00000286185
chr1	149478028	A	T	ENST00000651566	ENSG00000271383	NBPF19
chr1	149478031	C	T	ENST00000621744	ENSG00000286185
chr1	149478031	C	T	ENST00000651566	ENSG00000271383	NBPF19
chr1	149478037	G	T	ENST00000621744	ENSG00000286185
chr1	149478037	G	T	ENST00000651566	ENSG00000271383	NBPF19
chr1	149478040	G	T	ENST00000621744	ENSG00000286185
chr1	149478040	G	T	ENST00000651566	ENSG00000271383	NBPF19
chr1	149478048	G	A	ENST00000621744	ENSG00000286185		TRUE	FALSE
chr1	149478048	G	A	ENST00000651566	ENSG00000271383	NBPF19	TRUE	FALSE
chr1	149478048	G	C	ENST00000621744	ENSG00000286185		TRUE	FALSE
chr1	149478048	G	C	ENST00000651566	ENSG00000271383	NBPF19	TRUE	FALSE
chr1	149478048	G	T	ENST00000621744	ENSG00000286185		TRUE	FALSE
chr1	149478048	G	T	ENST00000651566	ENSG00000271383	NBPF19	TRUE	FALSE
chr1	149478049	T	A	ENST00000621744	ENSG00000286185		TRUE	FALSE
chr1	149478049	T	A	ENST00000651566	ENSG00000271383	NBPF19	TRUE	FALSE
chr1	149478049	T	C	ENST00000621744	ENSG00000286185		FALSE	FALSE
chr1	149478049	T	C	ENST00000651566	ENSG00000271383	NBPF19	FALSE	FALSE
chr1	149478049	T	G	ENST00000621744	ENSG00000286185		TRUE	FALSE
chr1	149478049	T	G	ENST00000651566	ENSG00000271383	NBPF19	TRUE	FALSE
chr1	149478878	A	C	ENST00000621744	ENSG00000286185		FALSE	FALSE
chr1	149478878	A	C	ENST00000651566	ENSG00000271383	NBPF19	FALSE	FALSE
chr1	149478878	A	G	ENST00000621744	ENSG00000286185		FALSE	FALSE
chr1	149478878	A	G	ENST00000651566	ENSG00000271383	NBPF19	FALSE	FALSE
chr1	149478878	A	T	ENST00000621744	ENSG00000286185		FALSE	FALSE
chr1	149478878	A	T	ENST00000651566	ENSG00000271383	NBPF19	FALSE	FALSE
chr1	149478879	G	A	ENST00000621744	ENSG00000286185		FALSE	FALSE
chr1	149478879	G	A	ENST00000651566	ENSG00000271383	NBPF19	FALSE	FALSE
chr1	149478879	G	C	ENST00000621744	ENSG00000286185		FALSE	FALSE
chr1	149478879	G	C	ENST00000651566	ENSG00000271383	NBPF19	FALSE	FALSE
chr1	149478879	G	T	ENST00000621744	ENSG00000286185		FALSE	FALSE
chr1	149478879	G	T	ENST00000651566	ENSG00000271383	NBPF19	FALSE	FALSE
chr1	149478881	C	T	ENST00000621744	ENSG00000286185
chr1	149478881	C	T	ENST00000651566	ENSG00000271383	NBPF19
chr1	149478886	T	A	ENST00000621744	ENSG00000286185
chr1	149478886	T	A	ENST00000651566	ENSG00000271383	NBPF19
chr1	149478886	T	G	ENST00000621744	ENSG00000286185
chr1	149478886	T	G	ENST00000651566	ENSG00000271383	NBPF19
chr1	149478887	A	T	ENST00000621744	ENSG00000286185
chr1	149478887	A	T	ENST00000651566	ENSG00000271383	NBPF19
chr1	149478905	C	T	ENST00000621744	ENSG00000286185
chr1	149478905	C	T	ENST00000651566	ENSG00000271383	NBPF19
chr1	149478908	G	T	ENST00000621744	ENSG00000286185
chr1	149478908	G	T	ENST00000651566	ENSG00000271383	NBPF19
chr1	149478911	C	T	ENST00000621744	ENSG00000286185
chr1	149478911	C	T	ENST00000651566	ENSG00000271383	NBPF19
chr1	149478914	G	T	ENST00000621744	ENSG00000286185
chr1	149478914	G	T	ENST00000651566	ENSG00000271383	NBPF19
chr1	149478923	C	T	ENST00000621744	ENSG00000286185
chr1	149478923	C	T	ENST00000651566	ENSG00000271383	NBPF19
chr1	149478927	T	A	ENST00000621744	ENSG00000286185
chr1	149478927	T	A	ENST00000651566	ENSG00000271383	NBPF19
chr1	149478927	T	G	ENST00000621744	ENSG00000286185
chr1	149478927	T	G	ENST00000651566	ENSG00000271383	NBPF19
chr1	149478932	G	T	ENST00000621744	ENSG00000286185
chr1	149478932	G	T	ENST00000651566	ENSG00000271383	NBPF19
chr1	149478935	A	T	ENST00000621744	ENSG00000286185
chr1	149478935	A	T	ENST00000651566	ENSG00000271383	NBPF19
chr1	149478939	T	A	ENST00000621744	ENSG00000286185
chr1	149478939	T	A	ENST00000651566	ENSG00000271383	NBPF19
chr1	149478939	T	G	ENST00000621744	ENSG00000286185
chr1	149478939	T	G	ENST00000651566	ENSG00000271383	NBPF19
chr1	149478944	G	T	ENST00000621744	ENSG00000286185
chr1	149478944	G	T	ENST00000651566	ENSG00000271383	NBPF19
chr1	149478950	A	T	ENST00000621744	ENSG00000286185
chr1	149478950	A	T	ENST00000651566	ENSG00000271383	NBPF19
chr1	149478966	C	A	ENST00000621744	ENSG00000286185
chr1	149478966	C	A	ENST00000651566	ENSG00000271383	NBPF19
chr1	149478966	C	G	ENST00000621744	ENSG00000286185
chr1	149478966	C	G	ENST00000651566	ENSG00000271383	NBPF19
chr1	149478969	T	A	ENST00000621744	ENSG00000286185
chr1	149478969	T	A	ENST00000651566	ENSG00000271383	NBPF19
chr1	149478974	G	T	ENST00000621744	ENSG00000286185
chr1	149478974	G	T	ENST00000651566	ENSG00000271383	NBPF19
chr1	149478983	C	T	ENST00000621744	ENSG00000286185
chr1	149478983	C	T	ENST00000651566	ENSG00000271383	NBPF19
chr1	149479004	G	T	ENST00000621744	ENSG00000286185
chr1	149479004	G	T	ENST00000651566	ENSG00000271383	NBPF19
chr1	149479013	A	T	ENST00000621744	ENSG00000286185
chr1	149479013	A	T	ENST00000651566	ENSG00000271383	NBPF19
chr1	149479019	C	T	ENST00000621744	ENSG00000286185
chr1	149479019	C	T	ENST00000651566	ENSG00000271383	NBPF19
chr1	149479025	C	T	ENST00000621744	ENSG00000286185
chr1	149479025	C	T	ENST00000651566	ENSG00000271383	NBPF19
chr1	149479034	C	T	ENST00000621744	ENSG00000286185
chr1	149479034	C	T	ENST00000651566	ENSG00000271383	NBPF19
chr1	149479037	G	T	ENST00000621744	ENSG00000286185
chr1	149479037	G	T	ENST00000651566	ENSG00000271383	NBPF19
chr1	149479040	C	T	ENST00000621744	ENSG00000286185
chr1	149479040	C	T	ENST00000651566	ENSG00000271383	NBPF19
chr1	149479049	G	T	ENST00000621744	ENSG00000286185
chr1	149479049	G	T	ENST00000651566	ENSG00000271383	NBPF19
chr1	149479057	T	A	ENST00000621744	ENSG00000286185
chr1	149479057	T	A	ENST00000651566	ENSG00000271383	NBPF19
chr1	149479058	A	T	ENST00000621744	ENSG00000286185
chr1	149479058	A	T	ENST00000651566	ENSG00000271383	NBPF19
chr1	149479067	C	T	ENST00000621744	ENSG00000286185
chr1	149479067	C	T	ENST00000651566	ENSG00000271383	NBPF19
chr1	149479079	C	T	ENST00000621744	ENSG00000286185
chr1	149479079	C	T	ENST00000651566	ENSG00000271383	NBPF19
chr1	149479082	A	T	ENST00000621744	ENSG00000286185
chr1	149479082	A	T	ENST00000651566	ENSG00000271383	NBPF19
chr1	149479094	G	T	ENST00000621744	ENSG00000286185
chr1	149479094	G	T	ENST00000651566	ENSG00000271383	NBPF19
chr1	149479095	G	A	ENST00000621744	ENSG00000286185		TRUE	FALSE
chr1	149479095	G	A	ENST00000651566	ENSG00000271383	NBPF19	TRUE	FALSE
chr1	149479095	G	C	ENST00000621744	ENSG00000286185		TRUE	FALSE
chr1	149479095	G	C	ENST00000651566	ENSG00000271383	NBPF19	TRUE	FALSE
chr1	149479095	G	T	ENST00000621744	ENSG00000286185		TRUE	FALSE
chr1	149479095	G	T	ENST00000651566	ENSG00000271383	NBPF19	TRUE	FALSE
chr1	149479096	T	A	ENST00000621744	ENSG00000286185		TRUE	FALSE
chr1	149479096	T	A	ENST00000651566	ENSG00000271383	NBPF19	TRUE	FALSE
chr1	149479096	T	C	ENST00000621744	ENSG00000286185		TRUE	FALSE
chr1	149479096	T	C	ENST00000651566	ENSG00000271383	NBPF19	TRUE	FALSE
chr1	149479096	T	G	ENST00000621744	ENSG00000286185		TRUE	FALSE
chr1	149479096	T	G	ENST00000651566	ENSG00000271383	NBPF19	TRUE	FALSE
chr1	149480140	A	C	ENST00000621744	ENSG00000286185		TRUE	FALSE
chr1	149480140	A	C	ENST00000651566	ENSG00000271383	NBPF19	TRUE	FALSE
chr1	149480140	A	G	ENST00000621744	ENSG00000286185		TRUE	FALSE
chr1	149480140	A	G	ENST00000651566	ENSG00000271383	NBPF19	TRUE	FALSE
chr1	149480140	A	T	ENST00000621744	ENSG00000286185		TRUE	FALSE
chr1	149480140	A	T	ENST00000651566	ENSG00000271383	NBPF19	TRUE	FALSE
chr1	149480141	G	A	ENST00000621744	ENSG00000286185		TRUE	FALSE
chr1	149480141	G	A	ENST00000651566	ENSG00000271383	NBPF19	TRUE	FALSE
chr1	149480141	G	C	ENST00000621744	ENSG00000286185		TRUE	FALSE
chr1	149480141	G	C	ENST00000651566	ENSG00000271383	NBPF19	TRUE	FALSE
chr1	149480141	G	T	ENST00000621744	ENSG00000286185		TRUE	FALSE
chr1	149480141	G	T	ENST00000651566	ENSG00000271383	NBPF19	TRUE	FALSE
chr1	149480162	G	T	ENST00000621744	ENSG00000286185
chr1	149480162	G	T	ENST00000651566	ENSG00000271383	NBPF19
chr1	149480171	C	T	ENST00000621744	ENSG00000286185
chr1	149480171	C	T	ENST00000651566	ENSG00000271383	NBPF19
chr1	149480177	G	T	ENST00000621744	ENSG00000286185
chr1	149480177	G	T	ENST00000651566	ENSG00000271383	NBPF19
chr1	149480186	G	T	ENST00000621744	ENSG00000286185
chr1	149480186	G	T	ENST00000651566	ENSG00000271383	NBPF19
chr1	149480189	A	T	ENST00000621744	ENSG00000286185
chr1	149480189	A	T	ENST00000651566	ENSG00000271383	NBPF19
chr1	149480195	C	T	ENST00000621744	ENSG00000286185
chr1	149480195	C	T	ENST00000651566	ENSG00000271383	NBPF19
chr1	149480198	A	T	ENST00000621744	ENSG00000286185
chr1	149480198	A	T	ENST00000651566	ENSG00000271383	NBPF19
chr1	149480202	C	A	ENST00000621744	ENSG00000286185
chr1	149480202	C	A	ENST00000651566	ENSG00000271383	NBPF19
chr1	149480215	G	A	ENST00000621744	ENSG00000286185		TRUE	FALSE
chr1	149480215	G	A	ENST00000651566	ENSG00000271383	NBPF19	TRUE	FALSE
chr1	149480215	G	C	ENST00000621744	ENSG00000286185		TRUE	FALSE
chr1	149480215	G	C	ENST00000651566	ENSG00000271383	NBPF19	TRUE	FALSE
chr1	149480215	G	T	ENST00000621744	ENSG00000286185		TRUE	FALSE
chr1	149480215	G	T	ENST00000651566	ENSG00000271383	NBPF19	TRUE	FALSE
chr1	149480216	T	A	ENST00000621744	ENSG00000286185		TRUE	FALSE
chr1	149480216	T	A	ENST00000651566	ENSG00000271383	NBPF19	TRUE	FALSE
chr1	149480216	T	C	ENST00000621744	ENSG00000286185		TRUE	FALSE
chr1	149480216	T	C	ENST00000651566	ENSG00000271383	NBPF19	TRUE	FALSE
chr1	149480216	T	G	ENST00000621744	ENSG00000286185		TRUE	FALSE
chr1	149480216	T	G	ENST00000651566	ENSG00000271383	NBPF19	TRUE	FALSE
chr1	149480677	A	C	ENST00000621744	ENSG00000286185		TRUE	FALSE
chr1	149480677	A	C	ENST00000651566	ENSG00000271383	NBPF19	TRUE	FALSE
chr1	149480677	A	G	ENST00000621744	ENSG00000286185		TRUE	FALSE
chr1	149480677	A	G	ENST00000651566	ENSG00000271383	NBPF19	TRUE	FALSE
chr1	149480677	A	T	ENST00000621744	ENSG00000286185		TRUE	FALSE
chr1	149480677	A	T	ENST00000651566	ENSG00000271383	NBPF19	TRUE	FALSE
chr1	149480678	G	A	ENST00000621744	ENSG00000286185		TRUE	FALSE
chr1	149480678	G	A	ENST00000651566	ENSG00000271383	NBPF19	TRUE	FALSE
chr1	149480678	G	C	ENST00000621744	ENSG00000286185		TRUE	FALSE
chr1	149480678	G	C	ENST00000651566	ENSG00000271383	NBPF19	TRUE	FALSE
chr1	149480678	G	T	ENST00000621744	ENSG00000286185		TRUE	FALSE
chr1	149480678	G	T	ENST00000651566	ENSG00000271383	NBPF19	TRUE	FALSE
chr1	149480680	G	T	ENST00000621744	ENSG00000286185
chr1	149480680	G	T	ENST00000651566	ENSG00000271383	NBPF19
chr1	149480686	C	T	ENST00000621744	ENSG00000286185
chr1	149480686	C	T	ENST00000651566	ENSG00000271383	NBPF19
chr1	149480689	A	T	ENST00000621744	ENSG00000286185
chr1	149480689	A	T	ENST00000651566	ENSG00000271383	NBPF19
chr1	149480695	G	T	ENST00000621744	ENSG00000286185
chr1	149480695	G	T	ENST00000651566	ENSG00000271383	NBPF19
chr1	149480698	G	T	ENST00000621744	ENSG00000286185
chr1	149480698	G	T	ENST00000651566	ENSG00000271383	NBPF19
chr1	149480701	A	T	ENST00000621744	ENSG00000286185
chr1	149480701	A	T	ENST00000651566	ENSG00000271383	NBPF19
chr1	149480704	G	T	ENST00000621744	ENSG00000286185
chr1	149480704	G	T	ENST00000651566	ENSG00000271383	NBPF19
chr1	149480713	G	T	ENST00000621744	ENSG00000286185
chr1	149480713	G	T	ENST00000651566	ENSG00000271383	NBPF19
chr1	149480720	C	A	ENST00000621744	ENSG00000286185
chr1	149480720	C	A	ENST00000651566	ENSG00000271383	NBPF19
chr1	149480720	C	G	ENST00000621744	ENSG00000286185
chr1	149480720	C	G	ENST00000651566	ENSG00000271383	NBPF19
chr1	149480725	G	T	ENST00000621744	ENSG00000286185
chr1	149480725	G	T	ENST00000651566	ENSG00000271383	NBPF19
chr1	149480728	G	T	ENST00000621744	ENSG00000286185
chr1	149480728	G	T	ENST00000651566	ENSG00000271383	NBPF19
chr1	149480733	T	A	ENST00000621744	ENSG00000286185
chr1	149480733	T	A	ENST00000651566	ENSG00000271383	NBPF19
chr1	149480745	T	A	ENST00000621744	ENSG00000286185
chr1	149480745	T	A	ENST00000651566	ENSG00000271383	NBPF19
chr1	149480745	T	G	ENST00000621744	ENSG00000286185
chr1	149480745	T	G	ENST00000651566	ENSG00000271383	NBPF19
chr1	149480747	C	A	ENST00000621744	ENSG00000286185
chr1	149480747	C	A	ENST00000651566	ENSG00000271383	NBPF19
chr1	149480747	C	G	ENST00000621744	ENSG00000286185
chr1	149480747	C	G	ENST00000651566	ENSG00000271383	NBPF19
chr1	149480766	T	A	ENST00000621744	ENSG00000286185
chr1	149480766	T	A	ENST00000651566	ENSG00000271383	NBPF19
chr1	149480766	T	G	ENST00000621744	ENSG00000286185
chr1	149480766	T	G	ENST00000651566	ENSG00000271383	NBPF19
chr1	149480776	C	T	ENST00000621744	ENSG00000286185
chr1	149480776	C	T	ENST00000651566	ENSG00000271383	NBPF19
chr1	149480788	A	T	ENST00000621744	ENSG00000286185
chr1	149480788	A	T	ENST00000651566	ENSG00000271383	NBPF19
chr1	149480794	A	T	ENST00000621744	ENSG00000286185
chr1	149480794	A	T	ENST00000651566	ENSG00000271383	NBPF19
chr1	149480806	G	T	ENST00000621744	ENSG00000286185
chr1	149480806	G	T	ENST00000651566	ENSG00000271383	NBPF19
chr1	149480809	G	T	ENST00000621744	ENSG00000286185
chr1	149480809	G	T	ENST00000651566	ENSG00000271383	NBPF19
chr1	149480815	A	T	ENST00000621744	ENSG00000286185
chr1	149480815	A	T	ENST00000651566	ENSG00000271383	NBPF19
chr1	149480825	C	A	ENST00000621744	ENSG00000286185
chr1	149480825	C	A	ENST00000651566	ENSG00000271383	NBPF19
chr1	149480825	C	G	ENST00000621744	ENSG00000286185
chr1	149480825	C	G	ENST00000651566	ENSG00000271383	NBPF19
chr1	149480840	C	A	ENST00000621744	ENSG00000286185
chr1	149480840	C	A	ENST00000651566	ENSG00000271383	NBPF19
chr1	149480840	C	G	ENST00000621744	ENSG00000286185
chr1	149480840	C	G	ENST00000651566	ENSG00000271383	NBPF19
chr1	149480854	G	T	ENST00000621744	ENSG00000286185
chr1	149480854	G	T	ENST00000651566	ENSG00000271383	NBPF19
chr1	149480858	G	A	ENST00000621744	ENSG00000286185
chr1	149480858	G	A	ENST00000651566	ENSG00000271383	NBPF19
chr1	149480859	G	A	ENST00000621744	ENSG00000286185
chr1	149480859	G	A	ENST00000651566	ENSG00000271383	NBPF19
chr1	149480860	G	T	ENST00000621744	ENSG00000286185
chr1	149480860	G	T	ENST00000651566	ENSG00000271383	NBPF19
chr1	149480884	G	T	ENST00000621744	ENSG00000286185
chr1	149480884	G	T	ENST00000651566	ENSG00000271383	NBPF19
chr1	149480885	G	A	ENST00000621744	ENSG00000286185		TRUE	FALSE
chr1	149480885	G	A	ENST00000651566	ENSG00000271383	NBPF19	TRUE	FALSE
chr1	149480885	G	C	ENST00000621744	ENSG00000286185		TRUE	FALSE
chr1	149480885	G	C	ENST00000651566	ENSG00000271383	NBPF19	TRUE	FALSE
chr1	149480885	G	T	ENST00000621744	ENSG00000286185		TRUE	FALSE
chr1	149480885	G	T	ENST00000651566	ENSG00000271383	NBPF19	TRUE	FALSE
chr1	149480886	T	A	ENST00000621744	ENSG00000286185		TRUE	FALSE
chr1	149480886	T	A	ENST00000651566	ENSG00000271383	NBPF19	TRUE	FALSE
chr1	149480886	T	C	ENST00000621744	ENSG00000286185		TRUE	FALSE
chr1	149480886	T	C	ENST00000651566	ENSG00000271383	NBPF19	TRUE	FALSE
chr1	149480886	T	G	ENST00000621744	ENSG00000286185		TRUE	FALSE
chr1	149480886	T	G	ENST00000651566	ENSG00000271383	NBPF19	TRUE	FALSE
chr1	149482173	A	C	ENST00000621744	ENSG00000286185		TRUE	FALSE
chr1	149482173	A	C	ENST00000651566	ENSG00000271383	NBPF19	TRUE	FALSE
chr1	149482173	A	G	ENST00000621744	ENSG00000286185		TRUE	FALSE
chr1	149482173	A	G	ENST00000651566	ENSG00000271383	NBPF19	TRUE	FALSE
chr1	149482173	A	T	ENST00000621744	ENSG00000286185		TRUE	FALSE
chr1	149482173	A	T	ENST00000651566	ENSG00000271383	NBPF19	TRUE	FALSE
chr1	149482174	G	A	ENST00000621744	ENSG00000286185		TRUE	FALSE
chr1	149482174	G	A	ENST00000651566	ENSG00000271383	NBPF19	TRUE	FALSE
chr1	149482174	G	C	ENST00000621744	ENSG00000286185		TRUE	FALSE
chr1	149482174	G	C	ENST00000651566	ENSG00000271383	NBPF19	TRUE	FALSE
chr1	149482174	G	T	ENST00000621744	ENSG00000286185		TRUE	FALSE
chr1	149482174	G	T	ENST00000651566	ENSG00000271383	NBPF19	TRUE	FALSE
chr1	149482180	G	T	ENST00000621744	ENSG00000286185
chr1	149482180	G	T	ENST00000651566	ENSG00000271383	NBPF19
chr1	149482192	G	T	ENST00000621744	ENSG00000286185
chr1	149482192	G	T	ENST00000651566	ENSG00000271383	NBPF19
chr1	149482195	G	T	ENST00000621744	ENSG00000286185
chr1	149482195	G	T	ENST00000651566	ENSG00000271383	NBPF19
chr1	149482198	G	T	ENST00000621744	ENSG00000286185
chr1	149482198	G	T	ENST00000651566	ENSG00000271383	NBPF19
chr1	149482201	G	T	ENST00000621744	ENSG00000286185
chr1	149482201	G	T	ENST00000651566	ENSG00000271383	NBPF19
chr1	149482204	G	T	ENST00000621744	ENSG00000286185
chr1	149482204	G	T	ENST00000651566	ENSG00000271383	NBPF19
chr1	149482207	A	T	ENST00000621744	ENSG00000286185
chr1	149482207	A	T	ENST00000651566	ENSG00000271383	NBPF19
chr1	149482227	G	A	ENST00000621744	ENSG00000286185		TRUE	FALSE
chr1	149482227	G	A	ENST00000651566	ENSG00000271383	NBPF19	TRUE	FALSE
chr1	149482227	G	C	ENST00000621744	ENSG00000286185		TRUE	FALSE
chr1	149482227	G	C	ENST00000651566	ENSG00000271383	NBPF19	TRUE	FALSE
chr1	149482227	G	T	ENST00000621744	ENSG00000286185		TRUE	FALSE
chr1	149482227	G	T	ENST00000651566	ENSG00000271383	NBPF19	TRUE	FALSE
chr1	149482228	T	A	ENST00000621744	ENSG00000286185		TRUE	FALSE
chr1	149482228	T	A	ENST00000651566	ENSG00000271383	NBPF19	TRUE	FALSE
chr1	149482228	T	C	ENST00000621744	ENSG00000286185		TRUE	FALSE
chr1	149482228	T	C	ENST00000651566	ENSG00000271383	NBPF19	TRUE	FALSE
chr1	149482228	T	G	ENST00000621744	ENSG00000286185		TRUE	FALSE
chr1	149482228	T	G	ENST00000651566	ENSG00000271383	NBPF19	TRUE	FALSE
chr1	149486128	A	C	ENST00000621744	ENSG00000286185		FALSE	FALSE
chr1	149486128	A	C	ENST00000651566	ENSG00000271383	NBPF19	FALSE	FALSE
chr1	149486128	A	G	ENST00000621744	ENSG00000286185		FALSE	FALSE
chr1	149486128	A	G	ENST00000651566	ENSG00000271383	NBPF19	FALSE	FALSE
chr1	149486128	A	T	ENST00000621744	ENSG00000286185		FALSE	FALSE
chr1	149486128	A	T	ENST00000651566	ENSG00000271383	NBPF19	FALSE	FALSE
chr1	149486129	G	A	ENST00000621744	ENSG00000286185		FALSE	FALSE
chr1	149486129	G	A	ENST00000651566	ENSG00000271383	NBPF19	FALSE	FALSE
chr1	149486129	G	C	ENST00000621744	ENSG00000286185		FALSE	FALSE
chr1	149486129	G	C	ENST00000651566	ENSG00000271383	NBPF19	FALSE	FALSE
chr1	149486129	G	T	ENST00000621744	ENSG00000286185		FALSE	FALSE
chr1	149486129	G	T	ENST00000651566	ENSG00000271383	NBPF19	FALSE	FALSE
chr1	149486137	C	T	ENST00000621744	ENSG00000286185
chr1	149486137	C	T	ENST00000651566	ENSG00000271383	NBPF19
chr1	149486140	G	T	ENST00000621744	ENSG00000286185
chr1	149486140	G	T	ENST00000651566	ENSG00000271383	NBPF19
chr1	149486146	G	T	ENST00000621744	ENSG00000286185
chr1	149486146	G	T	ENST00000651566	ENSG00000271383	NBPF19
chr1	149486149	G	T	ENST00000621744	ENSG00000286185
chr1	149486149	G	T	ENST00000651566	ENSG00000271383	NBPF19
chr1	149486152	G	T	ENST00000621744	ENSG00000286185
chr1	149486152	G	T	ENST00000651566	ENSG00000271383	NBPF19
chr1	149486155	G	T	ENST00000621744	ENSG00000286185
chr1	149486155	G	T	ENST00000651566	ENSG00000271383	NBPF19
chr1	149486164	C	T	ENST00000621744	ENSG00000286185
chr1	149486164	C	T	ENST00000651566	ENSG00000271383	NBPF19
chr1	149486167	G	T	ENST00000621744	ENSG00000286185
chr1	149486167	G	T	ENST00000651566	ENSG00000271383	NBPF19
chr1	149486174	G	A	ENST00000621744	ENSG00000286185
chr1	149486174	G	A	ENST00000651566	ENSG00000271383	NBPF19
chr1	149486175	G	A	ENST00000621744	ENSG00000286185
chr1	149486175	G	A	ENST00000651566	ENSG00000271383	NBPF19
chr1	149486179	G	T	ENST00000621744	ENSG00000286185
chr1	149486179	G	T	ENST00000651566	ENSG00000271383	NBPF19
chr1	149486187	T	A	ENST00000621744	ENSG00000286185
chr1	149486187	T	A	ENST00000651566	ENSG00000271383	NBPF19
chr1	149486187	T	G	ENST00000621744	ENSG00000286185
chr1	149486187	T	G	ENST00000651566	ENSG00000271383	NBPF19
chr1	149486189	C	A	ENST00000621744	ENSG00000286185
chr1	149486189	C	A	ENST00000651566	ENSG00000271383	NBPF19
chr1	149486198	C	A	ENST00000621744	ENSG00000286185
chr1	149486198	C	A	ENST00000651566	ENSG00000271383	NBPF19
chr1	149486198	C	G	ENST00000621744	ENSG00000286185
chr1	149486198	C	G	ENST00000651566	ENSG00000271383	NBPF19
chr1	149486209	G	T	ENST00000621744	ENSG00000286185
chr1	149486209	G	T	ENST00000651566	ENSG00000271383	NBPF19
chr1	149486216	T	A	ENST00000621744	ENSG00000286185
chr1	149486216	T	A	ENST00000651566	ENSG00000271383	NBPF19
chr1	149486222	C	A	ENST00000621744	ENSG00000286185
chr1	149486222	C	A	ENST00000651566	ENSG00000271383	NBPF19
chr1	149486226	C	A	ENST00000621744	ENSG00000286185
chr1	149486226	C	A	ENST00000651566	ENSG00000271383	NBPF19
chr1	149486226	C	G	ENST00000621744	ENSG00000286185
chr1	149486226	C	G	ENST00000651566	ENSG00000271383	NBPF19
chr1	149486227	C	T	ENST00000621744	ENSG00000286185
chr1	149486227	C	T	ENST00000651566	ENSG00000271383	NBPF19
chr1	149486235	C	A	ENST00000621744	ENSG00000286185
chr1	149486235	C	A	ENST00000651566	ENSG00000271383	NBPF19
chr1	149486235	C	G	ENST00000621744	ENSG00000286185
chr1	149486235	C	G	ENST00000651566	ENSG00000271383	NBPF19
chr1	149486252	C	A	ENST00000621744	ENSG00000286185
chr1	149486252	C	A	ENST00000651566	ENSG00000271383	NBPF19
chr1	149486252	C	G	ENST00000621744	ENSG00000286185
chr1	149486252	C	G	ENST00000651566	ENSG00000271383	NBPF19
chr1	149486255	T	A	ENST00000621744	ENSG00000286185
chr1	149486255	T	A	ENST00000651566	ENSG00000271383	NBPF19
chr1	149486255	T	G	ENST00000621744	ENSG00000286185
chr1	149486255	T	G	ENST00000651566	ENSG00000271383	NBPF19
chr1	149486257	G	T	ENST00000621744	ENSG00000286185
chr1	149486257	G	T	ENST00000651566	ENSG00000271383	NBPF19
chr1	149486260	G	T	ENST00000621744	ENSG00000286185
chr1	149486260	G	T	ENST00000651566	ENSG00000271383	NBPF19
chr1	149486263	C	T	ENST00000621744	ENSG00000286185
chr1	149486263	C	T	ENST00000651566	ENSG00000271383	NBPF19
chr1	149486266	C	T	ENST00000621744	ENSG00000286185
chr1	149486266	C	T	ENST00000651566	ENSG00000271383	NBPF19
chr1	149486274	C	A	ENST00000621744	ENSG00000286185
chr1	149486274	C	A	ENST00000651566	ENSG00000271383	NBPF19
chr1	149486293	A	T	ENST00000621744	ENSG00000286185
chr1	149486293	A	T	ENST00000651566	ENSG00000271383	NBPF19
chr1	149486294	G	A	ENST00000621744	ENSG00000286185		FALSE	FALSE
chr1	149486294	G	A	ENST00000651566	ENSG00000271383	NBPF19	FALSE	FALSE
chr1	149486294	G	C	ENST00000621744	ENSG00000286185		FALSE	FALSE
chr1	149486294	G	C	ENST00000651566	ENSG00000271383	NBPF19	FALSE	FALSE
chr1	149486294	G	T	ENST00000621744	ENSG00000286185		FALSE	FALSE
chr1	149486294	G	T	ENST00000651566	ENSG00000271383	NBPF19	FALSE	FALSE
chr1	149486295	T	A	ENST00000621744	ENSG00000286185		FALSE	FALSE
chr1	149486295	T	A	ENST00000651566	ENSG00000271383	NBPF19	FALSE	FALSE
chr1	149486295	T	C	ENST00000621744	ENSG00000286185		FALSE	FALSE
chr1	149486295	T	C	ENST00000651566	ENSG00000271383	NBPF19	FALSE	FALSE
chr1	149486295	T	G	ENST00000621744	ENSG00000286185		FALSE	FALSE
chr1	149486295	T	G	ENST00000651566	ENSG00000271383	NBPF19	FALSE	FALSE
chr1	149487330	A	C	ENST00000621744	ENSG00000286185		TRUE	FALSE
chr1	149487330	A	C	ENST00000651566	ENSG00000271383	NBPF19	TRUE	FALSE
chr1	149487330	A	G	ENST00000621744	ENSG00000286185		TRUE	FALSE
chr1	149487330	A	G	ENST00000651566	ENSG00000271383	NBPF19	TRUE	FALSE
chr1	149487330	A	T	ENST00000621744	ENSG00000286185		TRUE	FALSE
chr1	149487330	A	T	ENST00000651566	ENSG00000271383	NBPF19	TRUE	FALSE
chr1	149487331	G	A	ENST00000621744	ENSG00000286185		TRUE	FALSE
chr1	149487331	G	A	ENST00000651566	ENSG00000271383	NBPF19	TRUE	FALSE
chr1	149487331	G	C	ENST00000621744	ENSG00000286185		TRUE	FALSE
chr1	149487331	G	C	ENST00000651566	ENSG00000271383	NBPF19	TRUE	FALSE
chr1	149487331	G	T	ENST00000621744	ENSG00000286185		TRUE	FALSE
chr1	149487331	G	T	ENST00000651566	ENSG00000271383	NBPF19	TRUE	FALSE
chr1	149487341	G	A	ENST00000621744	ENSG00000286185
chr1	149487341	G	A	ENST00000651566	ENSG00000271383	NBPF19
chr1	149487342	G	A	ENST00000621744	ENSG00000286185
chr1	149487342	G	A	ENST00000651566	ENSG00000271383	NBPF19
chr1	149487346	C	T	ENST00000621744	ENSG00000286185
chr1	149487346	C	T	ENST00000651566	ENSG00000271383	NBPF19
chr1	149487352	A	T	ENST00000621744	ENSG00000286185
chr1	149487352	A	T	ENST00000651566	ENSG00000271383	NBPF19
chr1	149487355	A	T	ENST00000621744	ENSG00000286185
chr1	149487355	A	T	ENST00000651566	ENSG00000271383	NBPF19
chr1	149487358	G	T	ENST00000621744	ENSG00000286185
chr1	149487358	G	T	ENST00000651566	ENSG00000271383	NBPF19
chr1	149487364	C	T	ENST00000621744	ENSG00000286185
chr1	149487364	C	T	ENST00000651566	ENSG00000271383	NBPF19
chr1	149487367	G	T	ENST00000621744	ENSG00000286185
chr1	149487367	G	T	ENST00000651566	ENSG00000271383	NBPF19
chr1	149487384	G	A	ENST00000621744	ENSG00000286185		TRUE	FALSE
chr1	149487384	G	A	ENST00000651566	ENSG00000271383	NBPF19	TRUE	FALSE
chr1	149487384	G	C	ENST00000621744	ENSG00000286185		TRUE	FALSE
chr1	149487384	G	C	ENST00000651566	ENSG00000271383	NBPF19	TRUE	FALSE
chr1	149487384	G	T	ENST00000621744	ENSG00000286185		TRUE	FALSE
chr1	149487384	G	T	ENST00000651566	ENSG00000271383	NBPF19	TRUE	FALSE
chr1	149487385	T	A	ENST00000621744	ENSG00000286185		TRUE	FALSE
chr1	149487385	T	A	ENST00000651566	ENSG00000271383	NBPF19	TRUE	FALSE
chr1	149487385	T	C	ENST00000621744	ENSG00000286185		TRUE	FALSE
chr1	149487385	T	C	ENST00000651566	ENSG00000271383	NBPF19	TRUE	FALSE
chr1	149487385	T	G	ENST00000621744	ENSG00000286185		TRUE	FALSE
chr1	149487385	T	G	ENST00000651566	ENSG00000271383	NBPF19	TRUE	FALSE
chr1	149488011	A	C	ENST00000621744	ENSG00000286185		TRUE	FALSE
chr1	149488011	A	C	ENST00000651566	ENSG00000271383	NBPF19	TRUE	FALSE
chr1	149488011	A	G	ENST00000621744	ENSG00000286185		TRUE	FALSE
chr1	149488011	A	G	ENST00000651566	ENSG00000271383	NBPF19	TRUE	FALSE
chr1	149488011	A	T	ENST00000621744	ENSG00000286185		TRUE	FALSE
chr1	149488011	A	T	ENST00000651566	ENSG00000271383	NBPF19	TRUE	FALSE
chr1	149488012	G	A	ENST00000621744	ENSG00000286185		TRUE	FALSE
chr1	149488012	G	A	ENST00000651566	ENSG00000271383	NBPF19	TRUE	FALSE
chr1	149488012	G	C	ENST00000621744	ENSG00000286185		TRUE	FALSE
chr1	149488012	G	C	ENST00000651566	ENSG00000271383	NBPF19	TRUE	FALSE
chr1	149488012	G	T	ENST00000621744	ENSG00000286185		TRUE	FALSE
chr1	149488012	G	T	ENST00000651566	ENSG00000271383	NBPF19	TRUE	FALSE
chr1	149488023	G	T	ENST00000621744	ENSG00000286185
chr1	149488023	G	T	ENST00000651566	ENSG00000271383	NBPF19
chr1	149488035	G	T	ENST00000621744	ENSG00000286185
chr1	149488035	G	T	ENST00000651566	ENSG00000271383	NBPF19
chr1	149488038	A	T	ENST00000621744	ENSG00000286185
chr1	149488038	A	T	ENST00000651566	ENSG00000271383	NBPF19
chr1	149488047	G	T	ENST00000621744	ENSG00000286185
chr1	149488047	G	T	ENST00000651566	ENSG00000271383	NBPF19
chr1	149488054	T	A	ENST00000621744	ENSG00000286185
chr1	149488054	T	A	ENST00000651566	ENSG00000271383	NBPF19
chr1	149488056	C	T	ENST00000621744	ENSG00000286185
chr1	149488056	C	T	ENST00000651566	ENSG00000271383	NBPF19
chr1	149488063	C	A	ENST00000621744	ENSG00000286185
chr1	149488063	C	A	ENST00000651566	ENSG00000271383	NBPF19
chr1	149488063	C	G	ENST00000621744	ENSG00000286185
chr1	149488063	C	G	ENST00000651566	ENSG00000271383	NBPF19
chr1	149488071	A	T	ENST00000621744	ENSG00000286185
chr1	149488071	A	T	ENST00000651566	ENSG00000271383	NBPF19
chr1	149488076	T	A	ENST00000621744	ENSG00000286185
chr1	149488076	T	A	ENST00000651566	ENSG00000271383	NBPF19
chr1	149488079	T	A	ENST00000621744	ENSG00000286185
chr1	149488079	T	A	ENST00000651566	ENSG00000271383	NBPF19
chr1	149488079	T	G	ENST00000621744	ENSG00000286185
chr1	149488079	T	G	ENST00000651566	ENSG00000271383	NBPF19
chr1	149488081	C	A	ENST00000621744	ENSG00000286185
chr1	149488081	C	A	ENST00000651566	ENSG00000271383	NBPF19
chr1	149488081	C	G	ENST00000621744	ENSG00000286185
chr1	149488081	C	G	ENST00000651566	ENSG00000271383	NBPF19
chr1	149488090	C	A	ENST00000621744	ENSG00000286185
chr1	149488090	C	A	ENST00000651566	ENSG00000271383	NBPF19
chr1	149488090	C	G	ENST00000621744	ENSG00000286185
chr1	149488090	C	G	ENST00000651566	ENSG00000271383	NBPF19
chr1	149488097	T	A	ENST00000621744	ENSG00000286185
chr1	149488097	T	A	ENST00000651566	ENSG00000271383	NBPF19
chr1	149488101	G	T	ENST00000621744	ENSG00000286185
chr1	149488101	G	T	ENST00000651566	ENSG00000271383	NBPF19
chr1	149488114	C	A	ENST00000621744	ENSG00000286185
chr1	149488114	C	A	ENST00000651566	ENSG00000271383	NBPF19
chr1	149488114	C	G	ENST00000621744	ENSG00000286185
chr1	149488114	C	G	ENST00000651566	ENSG00000271383	NBPF19
chr1	149488118	C	A	ENST00000621744	ENSG00000286185
chr1	149488118	C	A	ENST00000651566	ENSG00000271383	NBPF19
chr1	149488119	C	T	ENST00000621744	ENSG00000286185
chr1	149488119	C	T	ENST00000651566	ENSG00000271383	NBPF19
chr1	149488127	C	A	ENST00000621744	ENSG00000286185
chr1	149488127	C	A	ENST00000651566	ENSG00000271383	NBPF19
chr1	149488127	C	G	ENST00000621744	ENSG00000286185
chr1	149488127	C	G	ENST00000651566	ENSG00000271383	NBPF19
chr1	149488128	A	T	ENST00000621744	ENSG00000286185
chr1	149488128	A	T	ENST00000651566	ENSG00000271383	NBPF19
chr1	149488142	C	A	ENST00000621744	ENSG00000286185
chr1	149488142	C	A	ENST00000651566	ENSG00000271383	NBPF19
chr1	149488142	C	G	ENST00000621744	ENSG00000286185
chr1	149488142	C	G	ENST00000651566	ENSG00000271383	NBPF19
chr1	149488147	T	A	ENST00000621744	ENSG00000286185
chr1	149488147	T	A	ENST00000651566	ENSG00000271383	NBPF19
chr1	149488149	G	T	ENST00000621744	ENSG00000286185
chr1	149488149	G	T	ENST00000651566	ENSG00000271383	NBPF19
chr1	149488152	C	T	ENST00000621744	ENSG00000286185
chr1	149488152	C	T	ENST00000651566	ENSG00000271383	NBPF19
chr1	149488155	C	T	ENST00000621744	ENSG00000286185
chr1	149488155	C	T	ENST00000651566	ENSG00000271383	NBPF19
chr1	149488168	T	A	ENST00000621744	ENSG00000286185
chr1	149488168	T	A	ENST00000651566	ENSG00000271383	NBPF19
chr1	149488185	G	T	ENST00000621744	ENSG00000286185
chr1	149488185	G	T	ENST00000651566	ENSG00000271383	NBPF19
chr1	149488186	G	A	ENST00000621744	ENSG00000286185		TRUE	FALSE
chr1	149488186	G	A	ENST00000651566	ENSG00000271383	NBPF19	TRUE	FALSE
chr1	149488186	G	C	ENST00000621744	ENSG00000286185		TRUE	FALSE
chr1	149488186	G	C	ENST00000651566	ENSG00000271383	NBPF19	TRUE	FALSE
chr1	149488186	G	T	ENST00000621744	ENSG00000286185		TRUE	FALSE
chr1	149488186	G	T	ENST00000651566	ENSG00000271383	NBPF19	TRUE	FALSE
chr1	149488187	T	A	ENST00000621744	ENSG00000286185		TRUE	FALSE
chr1	149488187	T	A	ENST00000651566	ENSG00000271383	NBPF19	TRUE	FALSE
chr1	149488187	T	C	ENST00000621744	ENSG00000286185		TRUE	FALSE
chr1	149488187	T	C	ENST00000651566	ENSG00000271383	NBPF19	TRUE	FALSE
chr1	149488187	T	G	ENST00000621744	ENSG00000286185		TRUE	FALSE
chr1	149488187	T	G	ENST00000651566	ENSG00000271383	NBPF19	TRUE	FALSE
chr1	149488903	A	C	ENST00000621744	ENSG00000286185		TRUE	FALSE
chr1	149488903	A	C	ENST00000651566	ENSG00000271383	NBPF19	TRUE	FALSE
chr1	149488903	A	G	ENST00000621744	ENSG00000286185		FALSE	FALSE
chr1	149488903	A	G	ENST00000651566	ENSG00000271383	NBPF19	FALSE	FALSE
chr1	149488903	A	T	ENST00000621744	ENSG00000286185		TRUE	FALSE
chr1	149488903	A	T	ENST00000651566	ENSG00000271383	NBPF19	TRUE	FALSE
chr1	149488904	G	A	ENST00000621744	ENSG00000286185		TRUE	FALSE
chr1	149488904	G	A	ENST00000651566	ENSG00000271383	NBPF19	TRUE	FALSE
chr1	149488904	G	C	ENST00000621744	ENSG00000286185		TRUE	FALSE
chr1	149488904	G	C	ENST00000651566	ENSG00000271383	NBPF19	TRUE	FALSE
chr1	149488904	G	T	ENST00000621744	ENSG00000286185		TRUE	FALSE
chr1	149488904	G	T	ENST00000651566	ENSG00000271383	NBPF19	TRUE	FALSE
chr1	149488910	G	T	ENST00000621744	ENSG00000286185
chr1	149488910	G	T	ENST00000651566	ENSG00000271383	NBPF19
chr1	149488913	A	T	ENST00000621744	ENSG00000286185
chr1	149488913	A	T	ENST00000651566	ENSG00000271383	NBPF19
chr1	149488918	C	A	ENST00000621744	ENSG00000286185
chr1	149488918	C	A	ENST00000651566	ENSG00000271383	NBPF19
chr1	149488918	C	G	ENST00000621744	ENSG00000286185
chr1	149488918	C	G	ENST00000651566	ENSG00000271383	NBPF19
chr1	149488919	C	T	ENST00000621744	ENSG00000286185
chr1	149488919	C	T	ENST00000651566	ENSG00000271383	NBPF19
chr1	149488922	G	T	ENST00000621744	ENSG00000286185
chr1	149488922	G	T	ENST00000651566	ENSG00000271383	NBPF19
chr1	149488928	G	T	ENST00000621744	ENSG00000286185
chr1	149488928	G	T	ENST00000651566	ENSG00000271383	NBPF19
chr1	149488931	G	T	ENST00000621744	ENSG00000286185
chr1	149488931	G	T	ENST00000651566	ENSG00000271383	NBPF19
chr1	149488937	C	T	ENST00000621744	ENSG00000286185
chr1	149488937	C	T	ENST00000651566	ENSG00000271383	NBPF19
chr1	149488947	C	A	ENST00000621744	ENSG00000286185
chr1	149488947	C	A	ENST00000651566	ENSG00000271383	NBPF19
chr1	149488947	C	G	ENST00000621744	ENSG00000286185
chr1	149488947	C	G	ENST00000651566	ENSG00000271383	NBPF19
chr1	149488951	C	A	ENST00000621744	ENSG00000286185
chr1	149488951	C	A	ENST00000651566	ENSG00000271383	NBPF19
chr1	149488957	G	A	ENST00000621744	ENSG00000286185		TRUE	FALSE
chr1	149488957	G	A	ENST00000651566	ENSG00000271383	NBPF19	TRUE	FALSE
chr1	149488957	G	C	ENST00000621744	ENSG00000286185		TRUE	FALSE
chr1	149488957	G	C	ENST00000651566	ENSG00000271383	NBPF19	TRUE	FALSE
chr1	149488957	G	T	ENST00000621744	ENSG00000286185		TRUE	FALSE
chr1	149488957	G	T	ENST00000651566	ENSG00000271383	NBPF19	TRUE	FALSE
chr1	149488958	T	A	ENST00000621744	ENSG00000286185		TRUE	FALSE
chr1	149488958	T	A	ENST00000651566	ENSG00000271383	NBPF19	TRUE	FALSE
chr1	149488958	T	C	ENST00000621744	ENSG00000286185		TRUE	FALSE
chr1	149488958	T	C	ENST00000651566	ENSG00000271383	NBPF19	TRUE	FALSE
chr1	149488958	T	G	ENST00000621744	ENSG00000286185		TRUE	FALSE
chr1	149488958	T	G	ENST00000651566	ENSG00000271383	NBPF19	TRUE	FALSE
chr1	149489559	A	C	ENST00000621744	ENSG00000286185		TRUE	FALSE
chr1	149489559	A	C	ENST00000651566	ENSG00000271383	NBPF19	TRUE	FALSE
chr1	149489559	A	G	ENST00000621744	ENSG00000286185		TRUE	FALSE
chr1	149489559	A	G	ENST00000651566	ENSG00000271383	NBPF19	TRUE	FALSE
chr1	149489559	A	T	ENST00000621744	ENSG00000286185		TRUE	FALSE
chr1	149489559	A	T	ENST00000651566	ENSG00000271383	NBPF19	TRUE	FALSE
chr1	149489560	G	A	ENST00000621744	ENSG00000286185		TRUE	FALSE
chr1	149489560	G	A	ENST00000651566	ENSG00000271383	NBPF19	TRUE	FALSE
chr1	149489560	G	C	ENST00000621744	ENSG00000286185		TRUE	FALSE
chr1	149489560	G	C	ENST00000651566	ENSG00000271383	NBPF19	TRUE	FALSE
chr1	149489560	G	T	ENST00000621744	ENSG00000286185		TRUE	FALSE
chr1	149489560	G	T	ENST00000651566	ENSG00000271383	NBPF19	TRUE	FALSE
chr1	149489571	G	T	ENST00000621744	ENSG00000286185
chr1	149489571	G	T	ENST00000651566	ENSG00000271383	NBPF19
chr1	149489583	G	T	ENST00000621744	ENSG00000286185
chr1	149489583	G	T	ENST00000651566	ENSG00000271383	NBPF19
chr1	149489586	A	T	ENST00000621744	ENSG00000286185
chr1	149489586	A	T	ENST00000651566	ENSG00000271383	NBPF19
chr1	149489589	G	T	ENST00000621744	ENSG00000286185
chr1	149489589	G	T	ENST00000651566	ENSG00000271383	NBPF19
chr1	149489595	G	T	ENST00000621744	ENSG00000286185
chr1	149489595	G	T	ENST00000651566	ENSG00000271383	NBPF19
chr1	149489602	T	A	ENST00000621744	ENSG00000286185
chr1	149489602	T	A	ENST00000651566	ENSG00000271383	NBPF19
chr1	149489604	C	T	ENST00000621744	ENSG00000286185
chr1	149489604	C	T	ENST00000651566	ENSG00000271383	NBPF19
chr1	149489611	C	A	ENST00000621744	ENSG00000286185
chr1	149489611	C	A	ENST00000651566	ENSG00000271383	NBPF19
chr1	149489611	C	G	ENST00000621744	ENSG00000286185
chr1	149489611	C	G	ENST00000651566	ENSG00000271383	NBPF19
chr1	149489619	A	T	ENST00000621744	ENSG00000286185
chr1	149489619	A	T	ENST00000651566	ENSG00000271383	NBPF19
chr1	149489624	T	A	ENST00000621744	ENSG00000286185
chr1	149489624	T	A	ENST00000651566	ENSG00000271383	NBPF19
chr1	149489627	T	A	ENST00000621744	ENSG00000286185
chr1	149489627	T	A	ENST00000651566	ENSG00000271383	NBPF19
chr1	149489627	T	G	ENST00000621744	ENSG00000286185
chr1	149489627	T	G	ENST00000651566	ENSG00000271383	NBPF19
chr1	149489629	C	A	ENST00000621744	ENSG00000286185
chr1	149489629	C	A	ENST00000651566	ENSG00000271383	NBPF19
chr1	149489638	C	A	ENST00000621744	ENSG00000286185
chr1	149489638	C	A	ENST00000651566	ENSG00000271383	NBPF19
chr1	149489638	C	G	ENST00000621744	ENSG00000286185
chr1	149489638	C	G	ENST00000651566	ENSG00000271383	NBPF19
chr1	149489645	T	A	ENST00000621744	ENSG00000286185
chr1	149489645	T	A	ENST00000651566	ENSG00000271383	NBPF19
chr1	149489645	T	G	ENST00000621744	ENSG00000286185
chr1	149489645	T	G	ENST00000651566	ENSG00000271383	NBPF19
chr1	149489649	G	T	ENST00000621744	ENSG00000286185
chr1	149489649	G	T	ENST00000651566	ENSG00000271383	NBPF19
chr1	149489662	T	A	ENST00000621744	ENSG00000286185
chr1	149489662	T	A	ENST00000651566	ENSG00000271383	NBPF19
chr1	149489662	T	G	ENST00000621744	ENSG00000286185
chr1	149489662	T	G	ENST00000651566	ENSG00000271383	NBPF19
chr1	149489667	C	T	ENST00000621744	ENSG00000286185
chr1	149489667	C	T	ENST00000651566	ENSG00000271383	NBPF19
chr1	149489675	C	A	ENST00000621744	ENSG00000286185
chr1	149489675	C	A	ENST00000651566	ENSG00000271383	NBPF19
chr1	149489675	C	G	ENST00000621744	ENSG00000286185
chr1	149489675	C	G	ENST00000651566	ENSG00000271383	NBPF19
chr1	149489690	C	A	ENST00000621744	ENSG00000286185
chr1	149489690	C	A	ENST00000651566	ENSG00000271383	NBPF19
chr1	149489690	C	G	ENST00000621744	ENSG00000286185
chr1	149489690	C	G	ENST00000651566	ENSG00000271383	NBPF19
chr1	149489692	C	A	ENST00000621744	ENSG00000286185
chr1	149489692	C	A	ENST00000651566	ENSG00000271383	NBPF19
chr1	149489692	C	G	ENST00000621744	ENSG00000286185
chr1	149489692	C	G	ENST00000651566	ENSG00000271383	NBPF19
chr1	149489695	T	A	ENST00000621744	ENSG00000286185
chr1	149489695	T	A	ENST00000651566	ENSG00000271383	NBPF19
chr1	149489697	G	T	ENST00000621744	ENSG00000286185
chr1	149489697	G	T	ENST00000651566	ENSG00000271383	NBPF19
chr1	149489700	G	T	ENST00000621744	ENSG00000286185
chr1	149489700	G	T	ENST00000651566	ENSG00000271383	NBPF19
chr1	149489703	C	T	ENST00000621744	ENSG00000286185
chr1	149489703	C	T	ENST00000651566	ENSG00000271383	NBPF19
chr1	149489708	C	A	ENST00000621744	ENSG00000286185
chr1	149489708	C	A	ENST00000651566	ENSG00000271383	NBPF19
chr1	149489708	C	G	ENST00000621744	ENSG00000286185
chr1	149489708	C	G	ENST00000651566	ENSG00000271383	NBPF19
chr1	149489716	T	A	ENST00000621744	ENSG00000286185
chr1	149489716	T	A	ENST00000651566	ENSG00000271383	NBPF19
chr1	149489733	A	T	ENST00000621744	ENSG00000286185
chr1	149489733	A	T	ENST00000651566	ENSG00000271383	NBPF19
chr1	149489734	G	A	ENST00000621744	ENSG00000286185		TRUE	FALSE
chr1	149489734	G	A	ENST00000651566	ENSG00000271383	NBPF19	TRUE	FALSE
chr1	149489734	G	C	ENST00000621744	ENSG00000286185		TRUE	FALSE
chr1	149489734	G	C	ENST00000651566	ENSG00000271383	NBPF19	TRUE	FALSE
chr1	149489734	G	T	ENST00000621744	ENSG00000286185		TRUE	FALSE
chr1	149489734	G	T	ENST00000651566	ENSG00000271383	NBPF19	TRUE	FALSE
chr1	149489735	T	A	ENST00000621744	ENSG00000286185		TRUE	FALSE
chr1	149489735	T	A	ENST00000651566	ENSG00000271383	NBPF19	TRUE	FALSE
chr1	149489735	T	C	ENST00000621744	ENSG00000286185		TRUE	FALSE
chr1	149489735	T	C	ENST00000651566	ENSG00000271383	NBPF19	TRUE	FALSE
chr1	149489735	T	G	ENST00000621744	ENSG00000286185		TRUE	FALSE
chr1	149489735	T	G	ENST00000651566	ENSG00000271383	NBPF19	TRUE	FALSE
chr1	149490441	A	C	ENST00000621744	ENSG00000286185		TRUE	FALSE
chr1	149490441	A	C	ENST00000651566	ENSG00000271383	NBPF19	TRUE	FALSE
chr1	149490441	A	G	ENST00000621744	ENSG00000286185		TRUE	FALSE
chr1	149490441	A	G	ENST00000651566	ENSG00000271383	NBPF19	TRUE	FALSE
chr1	149490441	A	T	ENST00000621744	ENSG00000286185		TRUE	FALSE
chr1	149490441	A	T	ENST00000651566	ENSG00000271383	NBPF19	TRUE	FALSE
chr1	149490442	G	A	ENST00000621744	ENSG00000286185		TRUE	FALSE
chr1	149490442	G	A	ENST00000651566	ENSG00000271383	NBPF19	TRUE	FALSE
chr1	149490442	G	C	ENST00000621744	ENSG00000286185		TRUE	FALSE
chr1	149490442	G	C	ENST00000651566	ENSG00000271383	NBPF19	TRUE	FALSE
chr1	149490442	G	T	ENST00000621744	ENSG00000286185		TRUE	FALSE
chr1	149490442	G	T	ENST00000651566	ENSG00000271383	NBPF19	TRUE	FALSE
chr1	149490448	A	T	ENST00000621744	ENSG00000286185
chr1	149490448	A	T	ENST00000651566	ENSG00000271383	NBPF19
chr1	149490451	A	T	ENST00000621744	ENSG00000286185
chr1	149490451	A	T	ENST00000651566	ENSG00000271383	NBPF19
chr1	149490457	C	T	ENST00000621744	ENSG00000286185
chr1	149490457	C	T	ENST00000651566	ENSG00000271383	NBPF19
chr1	149490460	G	T	ENST00000621744	ENSG00000286185
chr1	149490460	G	T	ENST00000651566	ENSG00000271383	NBPF19
chr1	149490463	G	T	ENST00000621744	ENSG00000286185
chr1	149490463	G	T	ENST00000651566	ENSG00000271383	NBPF19
chr1	149490466	G	T	ENST00000621744	ENSG00000286185
chr1	149490466	G	T	ENST00000651566	ENSG00000271383	NBPF19
chr1	149490469	G	T	ENST00000621744	ENSG00000286185
chr1	149490469	G	T	ENST00000651566	ENSG00000271383	NBPF19
chr1	149490475	C	T	ENST00000621744	ENSG00000286185
chr1	149490475	C	T	ENST00000651566	ENSG00000271383	NBPF19
chr1	149490489	C	A	ENST00000621744	ENSG00000286185
chr1	149490489	C	A	ENST00000651566	ENSG00000271383	NBPF19
chr1	149490495	G	A	ENST00000621744	ENSG00000286185		TRUE	FALSE
chr1	149490495	G	A	ENST00000651566	ENSG00000271383	NBPF19	TRUE	FALSE
chr1	149490495	G	C	ENST00000621744	ENSG00000286185		TRUE	FALSE
chr1	149490495	G	C	ENST00000651566	ENSG00000271383	NBPF19	TRUE	FALSE
chr1	149490495	G	T	ENST00000621744	ENSG00000286185		TRUE	FALSE
chr1	149490495	G	T	ENST00000651566	ENSG00000271383	NBPF19	TRUE	FALSE
chr1	149490496	T	A	ENST00000621744	ENSG00000286185		TRUE	FALSE
chr1	149490496	T	A	ENST00000651566	ENSG00000271383	NBPF19	TRUE	FALSE
chr1	149490496	T	C	ENST00000621744	ENSG00000286185		TRUE	FALSE
chr1	149490496	T	C	ENST00000651566	ENSG00000271383	NBPF19	TRUE	FALSE
chr1	149490496	T	G	ENST00000621744	ENSG00000286185		TRUE	FALSE
chr1	149490496	T	G	ENST00000651566	ENSG00000271383	NBPF19	TRUE	FALSE
chr1	149491137	A	C	ENST00000621744	ENSG00000286185		TRUE	FALSE
chr1	149491137	A	C	ENST00000651566	ENSG00000271383	NBPF19	TRUE	FALSE
chr1	149491137	A	G	ENST00000621744	ENSG00000286185		TRUE	FALSE
chr1	149491137	A	G	ENST00000651566	ENSG00000271383	NBPF19	TRUE	FALSE
chr1	149491137	A	T	ENST00000621744	ENSG00000286185		TRUE	FALSE
chr1	149491137	A	T	ENST00000651566	ENSG00000271383	NBPF19	TRUE	FALSE
chr1	149491138	G	A	ENST00000621744	ENSG00000286185		TRUE	FALSE
chr1	149491138	G	A	ENST00000651566	ENSG00000271383	NBPF19	TRUE	FALSE
chr1	149491138	G	C	ENST00000621744	ENSG00000286185		TRUE	FALSE
chr1	149491138	G	C	ENST00000651566	ENSG00000271383	NBPF19	TRUE	FALSE
chr1	149491138	G	T	ENST00000621744	ENSG00000286185		TRUE	FALSE
chr1	149491138	G	T	ENST00000651566	ENSG00000271383	NBPF19	TRUE	FALSE
chr1	149491149	G	T	ENST00000621744	ENSG00000286185
chr1	149491149	G	T	ENST00000651566	ENSG00000271383	NBPF19
chr1	149491158	G	T	ENST00000621744	ENSG00000286185
chr1	149491158	G	T	ENST00000651566	ENSG00000271383	NBPF19
chr1	149491167	G	T	ENST00000621744	ENSG00000286185
chr1	149491167	G	T	ENST00000651566	ENSG00000271383	NBPF19
chr1	149491173	G	T	ENST00000621744	ENSG00000286185
chr1	149491173	G	T	ENST00000651566	ENSG00000271383	NBPF19
chr1	149491180	T	A	ENST00000621744	ENSG00000286185
chr1	149491180	T	A	ENST00000651566	ENSG00000271383	NBPF19
chr1	149491182	C	T	ENST00000621744	ENSG00000286185
chr1	149491182	C	T	ENST00000651566	ENSG00000271383	NBPF19
chr1	149491189	C	A	ENST00000621744	ENSG00000286185
chr1	149491189	C	A	ENST00000651566	ENSG00000271383	NBPF19
chr1	149491189	C	G	ENST00000621744	ENSG00000286185
chr1	149491189	C	G	ENST00000651566	ENSG00000271383	NBPF19
chr1	149491197	A	T	ENST00000621744	ENSG00000286185
chr1	149491197	A	T	ENST00000651566	ENSG00000271383	NBPF19
chr1	149491202	T	A	ENST00000621744	ENSG00000286185
chr1	149491202	T	A	ENST00000651566	ENSG00000271383	NBPF19
chr1	149491205	T	A	ENST00000621744	ENSG00000286185
chr1	149491205	T	A	ENST00000651566	ENSG00000271383	NBPF19
chr1	149491205	T	G	ENST00000621744	ENSG00000286185
chr1	149491205	T	G	ENST00000651566	ENSG00000271383	NBPF19
chr1	149491207	C	A	ENST00000621744	ENSG00000286185
chr1	149491207	C	A	ENST00000651566	ENSG00000271383	NBPF19
chr1	149491207	C	G	ENST00000621744	ENSG00000286185
chr1	149491207	C	G	ENST00000651566	ENSG00000271383	NBPF19
chr1	149491223	T	A	ENST00000621744	ENSG00000286185
chr1	149491223	T	A	ENST00000651566	ENSG00000271383	NBPF19
chr1	149491227	G	T	ENST00000621744	ENSG00000286185
chr1	149491227	G	T	ENST00000651566	ENSG00000271383	NBPF19
chr1	149491230	C	T	ENST00000621744	ENSG00000286185
chr1	149491230	C	T	ENST00000651566	ENSG00000271383	NBPF19
chr1	149491244	C	A	ENST00000621744	ENSG00000286185
chr1	149491244	C	A	ENST00000651566	ENSG00000271383	NBPF19
chr1	149491245	C	T	ENST00000621744	ENSG00000286185
chr1	149491245	C	T	ENST00000651566	ENSG00000271383	NBPF19
chr1	149491253	T	A	ENST00000621744	ENSG00000286185
chr1	149491253	T	A	ENST00000651566	ENSG00000271383	NBPF19
chr1	149491253	T	G	ENST00000621744	ENSG00000286185
chr1	149491253	T	G	ENST00000651566	ENSG00000271383	NBPF19
chr1	149491254	G	T	ENST00000621744	ENSG00000286185
chr1	149491254	G	T	ENST00000651566	ENSG00000271383	NBPF19
chr1	149491268	T	A	ENST00000621744	ENSG00000286185
chr1	149491268	T	A	ENST00000651566	ENSG00000271383	NBPF19
chr1	149491268	T	G	ENST00000621744	ENSG00000286185
chr1	149491268	T	G	ENST00000651566	ENSG00000271383	NBPF19
chr1	149491273	T	A	ENST00000621744	ENSG00000286185
chr1	149491273	T	A	ENST00000651566	ENSG00000271383	NBPF19
chr1	149491275	G	T	ENST00000621744	ENSG00000286185
chr1	149491275	G	T	ENST00000651566	ENSG00000271383	NBPF19
chr1	149491278	G	T	ENST00000621744	ENSG00000286185
chr1	149491278	G	T	ENST00000651566	ENSG00000271383	NBPF19
chr1	149491281	A	T	ENST00000621744	ENSG00000286185
chr1	149491281	A	T	ENST00000651566	ENSG00000271383	NBPF19
chr1	149491308	G	T	ENST00000621744	ENSG00000286185
chr1	149491308	G	T	ENST00000651566	ENSG00000271383	NBPF19
chr1	149491311	G	T	ENST00000621744	ENSG00000286185
chr1	149491311	G	T	ENST00000651566	ENSG00000271383	NBPF19
chr1	149491312	G	A	ENST00000621744	ENSG00000286185		TRUE	FALSE
chr1	149491312	G	A	ENST00000651566	ENSG00000271383	NBPF19	TRUE	FALSE
chr1	149491312	G	C	ENST00000621744	ENSG00000286185		TRUE	FALSE
chr1	149491312	G	C	ENST00000651566	ENSG00000271383	NBPF19	TRUE	FALSE
chr1	149491312	G	T	ENST00000621744	ENSG00000286185		TRUE	FALSE
chr1	149491312	G	T	ENST00000651566	ENSG00000271383	NBPF19	TRUE	FALSE
chr1	149491313	T	A	ENST00000621744	ENSG00000286185		TRUE	FALSE
chr1	149491313	T	A	ENST00000651566	ENSG00000271383	NBPF19	TRUE	FALSE
chr1	149491313	T	C	ENST00000621744	ENSG00000286185		TRUE	FALSE
chr1	149491313	T	C	ENST00000651566	ENSG00000271383	NBPF19	TRUE	FALSE
chr1	149491313	T	G	ENST00000621744	ENSG00000286185		TRUE	FALSE
chr1	149491313	T	G	ENST00000651566	ENSG00000271383	NBPF19	TRUE	FALSE
chr1	149492024	A	C	ENST00000621744	ENSG00000286185		TRUE	FALSE
chr1	149492024	A	C	ENST00000651566	ENSG00000271383	NBPF19	TRUE	FALSE
chr1	149492024	A	G	ENST00000621744	ENSG00000286185		TRUE	FALSE
chr1	149492024	A	G	ENST00000651566	ENSG00000271383	NBPF19	TRUE	FALSE
chr1	149492024	A	T	ENST00000621744	ENSG00000286185		TRUE	FALSE
chr1	149492024	A	T	ENST00000651566	ENSG00000271383	NBPF19	TRUE	FALSE
chr1	149492025	G	A	ENST00000621744	ENSG00000286185		TRUE	FALSE
chr1	149492025	G	A	ENST00000651566	ENSG00000271383	NBPF19	TRUE	FALSE
chr1	149492025	G	C	ENST00000621744	ENSG00000286185		TRUE	FALSE
chr1	149492025	G	C	ENST00000651566	ENSG00000271383	NBPF19	TRUE	FALSE
chr1	149492025	G	T	ENST00000621744	ENSG00000286185		TRUE	FALSE
chr1	149492025	G	T	ENST00000651566	ENSG00000271383	NBPF19	TRUE	FALSE
chr1	149492031	G	T	ENST00000621744	ENSG00000286185
chr1	149492031	G	T	ENST00000651566	ENSG00000271383	NBPF19
chr1	149492034	A	T	ENST00000621744	ENSG00000286185
chr1	149492034	A	T	ENST00000651566	ENSG00000271383	NBPF19
chr1	149492037	A	T	ENST00000621744	ENSG00000286185
chr1	149492037	A	T	ENST00000651566	ENSG00000271383	NBPF19
chr1	149492043	A	T	ENST00000621744	ENSG00000286185
chr1	149492043	A	T	ENST00000651566	ENSG00000271383	NBPF19
chr1	149492049	A	T	ENST00000621744	ENSG00000286185
chr1	149492049	A	T	ENST00000651566	ENSG00000271383	NBPF19
chr1	149492052	A	T	ENST00000621744	ENSG00000286185
chr1	149492052	A	T	ENST00000651566	ENSG00000271383	NBPF19
chr1	149492055	A	T	ENST00000621744	ENSG00000286185
chr1	149492055	A	T	ENST00000651566	ENSG00000271383	NBPF19
chr1	149492061	G	T	ENST00000621744	ENSG00000286185
chr1	149492061	G	T	ENST00000651566	ENSG00000271383	NBPF19
chr1	149492064	A	T	ENST00000621744	ENSG00000286185
chr1	149492064	A	T	ENST00000651566	ENSG00000271383	NBPF19
chr1	149492067	A	T	ENST00000621744	ENSG00000286185
chr1	149492067	A	T	ENST00000651566	ENSG00000271383	NBPF19
chr1	149492071	C	A	ENST00000621744	ENSG00000286185
chr1	149492071	C	A	ENST00000651566	ENSG00000271383	NBPF19
chr1	149492071	C	G	ENST00000621744	ENSG00000286185
chr1	149492071	C	G	ENST00000651566	ENSG00000271383	NBPF19
chr1	149492073	A	T	ENST00000621744	ENSG00000286185
chr1	149492073	A	T	ENST00000651566	ENSG00000271383	NBPF19
chr1	149492076	A	T	ENST00000621744	ENSG00000286185
chr1	149492076	A	T	ENST00000651566	ENSG00000271383	NBPF19
chr1	149492079	G	T	ENST00000621744	ENSG00000286185
chr1	149492079	G	T	ENST00000651566	ENSG00000271383	NBPF19
chr1	149492082	A	T	ENST00000621744	ENSG00000286185
chr1	149492082	A	T	ENST00000651566	ENSG00000271383	NBPF19
chr1	149492085	A	T	ENST00000621744	ENSG00000286185
chr1	149492085	A	T	ENST00000651566	ENSG00000271383	NBPF19
chr1	149492091	G	T	ENST00000621744	ENSG00000286185
chr1	149492091	G	T	ENST00000651566	ENSG00000271383	NBPF19
chr1	149492094	A	T	ENST00000621744	ENSG00000286185
chr1	149492094	A	T	ENST00000651566	ENSG00000271383	NBPF19
chr1	149492097	A	T	ENST00000621744	ENSG00000286185
chr1	149492097	A	T	ENST00000651566	ENSG00000271383	NBPF19
chr1	149492100	G	T	ENST00000621744	ENSG00000286185
chr1	149492100	G	T	ENST00000651566	ENSG00000271383	NBPF19
chr1	149492106	G	T	ENST00000621744	ENSG00000286185
chr1	149492106	G	T	ENST00000651566	ENSG00000271383	NBPF19
chr1	149492109	G	T	ENST00000621744	ENSG00000286185
chr1	149492109	G	T	ENST00000651566	ENSG00000271383	NBPF19
chr1	149492115	C	T	ENST00000621744	ENSG00000286185
chr1	149492115	C	T	ENST00000651566	ENSG00000271383	NBPF19
chr1	149492129	C	A	ENST00000621744	ENSG00000286185
chr1	149492129	C	A	ENST00000651566	ENSG00000271383	NBPF19
chr1	149492135	G	A	ENST00000621744	ENSG00000286185		TRUE	FALSE
chr1	149492135	G	A	ENST00000651566	ENSG00000271383	NBPF19	TRUE	FALSE
chr1	149492135	G	C	ENST00000621744	ENSG00000286185		TRUE	FALSE
chr1	149492135	G	C	ENST00000651566	ENSG00000271383	NBPF19	TRUE	FALSE
chr1	149492135	G	T	ENST00000621744	ENSG00000286185		TRUE	FALSE
chr1	149492135	G	T	ENST00000651566	ENSG00000271383	NBPF19	TRUE	FALSE
chr1	149492136	T	A	ENST00000621744	ENSG00000286185		TRUE	FALSE
chr1	149492136	T	A	ENST00000651566	ENSG00000271383	NBPF19	TRUE	FALSE
chr1	149492136	T	C	ENST00000621744	ENSG00000286185		TRUE	FALSE
chr1	149492136	T	C	ENST00000651566	ENSG00000271383	NBPF19	TRUE	FALSE
chr1	149492136	T	G	ENST00000621744	ENSG00000286185		TRUE	FALSE
chr1	149492136	T	G	ENST00000651566	ENSG00000271383	NBPF19	TRUE	FALSE
chr1	149492766	A	C	ENST00000621744	ENSG00000286185		TRUE	FALSE
chr1	149492766	A	C	ENST00000651566	ENSG00000271383	NBPF19	TRUE	FALSE
chr1	149492766	A	G	ENST00000621744	ENSG00000286185		TRUE	FALSE
chr1	149492766	A	G	ENST00000651566	ENSG00000271383	NBPF19	TRUE	FALSE
chr1	149492766	A	T	ENST00000621744	ENSG00000286185		TRUE	FALSE
chr1	149492766	A	T	ENST00000651566	ENSG00000271383	NBPF19	TRUE	FALSE
chr1	149492767	G	A	ENST00000621744	ENSG00000286185		TRUE	FALSE
chr1	149492767	G	A	ENST00000651566	ENSG00000271383	NBPF19	TRUE	FALSE
chr1	149492767	G	C	ENST00000621744	ENSG00000286185		TRUE	FALSE
chr1	149492767	G	C	ENST00000651566	ENSG00000271383	NBPF19	TRUE	FALSE
chr1	149492767	G	T	ENST00000621744	ENSG00000286185		TRUE	FALSE
chr1	149492767	G	T	ENST00000651566	ENSG00000271383	NBPF19	TRUE	FALSE
chr1	149492778	G	T	ENST00000621744	ENSG00000286185
chr1	149492778	G	T	ENST00000651566	ENSG00000271383	NBPF19
chr1	149492790	G	T	ENST00000621744	ENSG00000286185
chr1	149492790	G	T	ENST00000651566	ENSG00000271383	NBPF19
chr1	149492793	A	T	ENST00000621744	ENSG00000286185
chr1	149492793	A	T	ENST00000651566	ENSG00000271383	NBPF19
chr1	149492802	G	T	ENST00000621744	ENSG00000286185
chr1	149492802	G	T	ENST00000651566	ENSG00000271383	NBPF19
chr1	149492809	T	A	ENST00000621744	ENSG00000286185
chr1	149492809	T	A	ENST00000651566	ENSG00000271383	NBPF19
chr1	149492811	C	T	ENST00000621744	ENSG00000286185
chr1	149492811	C	T	ENST00000651566	ENSG00000271383	NBPF19
chr1	149492818	C	A	ENST00000621744	ENSG00000286185
chr1	149492818	C	A	ENST00000651566	ENSG00000271383	NBPF19
chr1	149492818	C	G	ENST00000621744	ENSG00000286185
chr1	149492818	C	G	ENST00000651566	ENSG00000271383	NBPF19
chr1	149492826	A	T	ENST00000621744	ENSG00000286185
chr1	149492826	A	T	ENST00000651566	ENSG00000271383	NBPF19
chr1	149492831	T	A	ENST00000621744	ENSG00000286185
chr1	149492831	T	A	ENST00000651566	ENSG00000271383	NBPF19
chr1	149492834	T	A	ENST00000621744	ENSG00000286185
chr1	149492834	T	A	ENST00000651566	ENSG00000271383	NBPF19
chr1	149492834	T	G	ENST00000621744	ENSG00000286185
chr1	149492834	T	G	ENST00000651566	ENSG00000271383	NBPF19
chr1	149492836	C	A	ENST00000621744	ENSG00000286185
chr1	149492836	C	A	ENST00000651566	ENSG00000271383	NBPF19
chr1	149492836	C	G	ENST00000621744	ENSG00000286185
chr1	149492836	C	G	ENST00000651566	ENSG00000271383	NBPF19
chr1	149492845	C	A	ENST00000621744	ENSG00000286185
chr1	149492845	C	A	ENST00000651566	ENSG00000271383	NBPF19
chr1	149492845	C	G	ENST00000621744	ENSG00000286185
chr1	149492845	C	G	ENST00000651566	ENSG00000271383	NBPF19
chr1	149492852	T	A	ENST00000621744	ENSG00000286185
chr1	149492852	T	A	ENST00000651566	ENSG00000271383	NBPF19
chr1	149492856	G	T	ENST00000621744	ENSG00000286185
chr1	149492856	G	T	ENST00000651566	ENSG00000271383	NBPF19
chr1	149492869	C	A	ENST00000621744	ENSG00000286185
chr1	149492869	C	A	ENST00000651566	ENSG00000271383	NBPF19
chr1	149492869	C	G	ENST00000621744	ENSG00000286185
chr1	149492869	C	G	ENST00000651566	ENSG00000271383	NBPF19
chr1	149492873	C	A	ENST00000621744	ENSG00000286185
chr1	149492873	C	A	ENST00000651566	ENSG00000271383	NBPF19
chr1	149492874	C	T	ENST00000621744	ENSG00000286185
chr1	149492874	C	T	ENST00000651566	ENSG00000271383	NBPF19
chr1	149492882	C	A	ENST00000621744	ENSG00000286185
chr1	149492882	C	A	ENST00000651566	ENSG00000271383	NBPF19
chr1	149492882	C	G	ENST00000621744	ENSG00000286185
chr1	149492882	C	G	ENST00000651566	ENSG00000271383	NBPF19
chr1	149492883	A	T	ENST00000621744	ENSG00000286185
chr1	149492883	A	T	ENST00000651566	ENSG00000271383	NBPF19
chr1	149492897	C	A	ENST00000621744	ENSG00000286185
chr1	149492897	C	A	ENST00000651566	ENSG00000271383	NBPF19
chr1	149492897	C	G	ENST00000621744	ENSG00000286185
chr1	149492897	C	G	ENST00000651566	ENSG00000271383	NBPF19
chr1	149492902	T	A	ENST00000621744	ENSG00000286185
chr1	149492902	T	A	ENST00000651566	ENSG00000271383	NBPF19
chr1	149492904	G	T	ENST00000621744	ENSG00000286185
chr1	149492904	G	T	ENST00000651566	ENSG00000271383	NBPF19
chr1	149492907	C	T	ENST00000621744	ENSG00000286185
chr1	149492907	C	T	ENST00000651566	ENSG00000271383	NBPF19
chr1	149492910	C	T	ENST00000621744	ENSG00000286185
chr1	149492910	C	T	ENST00000651566	ENSG00000271383	NBPF19
chr1	149492915	T	A	ENST00000621744	ENSG00000286185
chr1	149492915	T	A	ENST00000651566	ENSG00000271383	NBPF19
chr1	149492923	T	A	ENST00000621744	ENSG00000286185
chr1	149492923	T	A	ENST00000651566	ENSG00000271383	NBPF19
chr1	149492940	G	T	ENST00000621744	ENSG00000286185
chr1	149492940	G	T	ENST00000651566	ENSG00000271383	NBPF19
chr1	149492941	G	A	ENST00000621744	ENSG00000286185		TRUE	FALSE
chr1	149492941	G	A	ENST00000651566	ENSG00000271383	NBPF19	TRUE	FALSE
chr1	149492941	G	C	ENST00000621744	ENSG00000286185		TRUE	FALSE
chr1	149492941	G	C	ENST00000651566	ENSG00000271383	NBPF19	TRUE	FALSE
chr1	149492941	G	T	ENST00000621744	ENSG00000286185		TRUE	FALSE
chr1	149492941	G	T	ENST00000651566	ENSG00000271383	NBPF19	TRUE	FALSE
chr1	149492942	T	A	ENST00000621744	ENSG00000286185		TRUE	FALSE
chr1	149492942	T	A	ENST00000651566	ENSG00000271383	NBPF19	TRUE	FALSE
chr1	149492942	T	C	ENST00000621744	ENSG00000286185		TRUE	FALSE
chr1	149492942	T	C	ENST00000651566	ENSG00000271383	NBPF19	TRUE	FALSE
chr1	149492942	T	G	ENST00000621744	ENSG00000286185		TRUE	FALSE
chr1	149492942	T	G	ENST00000651566	ENSG00000271383	NBPF19	TRUE	FALSE
chr1	149493658	A	C	ENST00000621744	ENSG00000286185		TRUE	FALSE
chr1	149493658	A	C	ENST00000651566	ENSG00000271383	NBPF19	TRUE	FALSE
chr1	149493658	A	G	ENST00000621744	ENSG00000286185		TRUE	FALSE
chr1	149493658	A	G	ENST00000651566	ENSG00000271383	NBPF19	TRUE	FALSE
chr1	149493658	A	T	ENST00000621744	ENSG00000286185		TRUE	FALSE
chr1	149493658	A	T	ENST00000651566	ENSG00000271383	NBPF19	TRUE	FALSE
chr1	149493659	G	A	ENST00000621744	ENSG00000286185		TRUE	FALSE
chr1	149493659	G	A	ENST00000651566	ENSG00000271383	NBPF19	TRUE	FALSE
chr1	149493659	G	C	ENST00000621744	ENSG00000286185		TRUE	FALSE
chr1	149493659	G	C	ENST00000651566	ENSG00000271383	NBPF19	TRUE	FALSE
chr1	149493659	G	T	ENST00000621744	ENSG00000286185		TRUE	FALSE
chr1	149493659	G	T	ENST00000651566	ENSG00000271383	NBPF19	TRUE	FALSE
chr1	149493665	G	T	ENST00000621744	ENSG00000286185
chr1	149493665	G	T	ENST00000651566	ENSG00000271383	NBPF19
chr1	149493668	A	T	ENST00000621744	ENSG00000286185
chr1	149493668	A	T	ENST00000651566	ENSG00000271383	NBPF19
chr1	149493673	C	A	ENST00000621744	ENSG00000286185
chr1	149493673	C	A	ENST00000651566	ENSG00000271383	NBPF19
chr1	149493673	C	G	ENST00000621744	ENSG00000286185
chr1	149493673	C	G	ENST00000651566	ENSG00000271383	NBPF19
chr1	149493674	C	T	ENST00000621744	ENSG00000286185
chr1	149493674	C	T	ENST00000651566	ENSG00000271383	NBPF19
chr1	149493677	G	T	ENST00000621744	ENSG00000286185
chr1	149493677	G	T	ENST00000651566	ENSG00000271383	NBPF19
chr1	149493683	G	T	ENST00000621744	ENSG00000286185
chr1	149493683	G	T	ENST00000651566	ENSG00000271383	NBPF19
chr1	149493686	G	T	ENST00000621744	ENSG00000286185
chr1	149493686	G	T	ENST00000651566	ENSG00000271383	NBPF19
chr1	149493692	C	T	ENST00000621744	ENSG00000286185
chr1	149493692	C	T	ENST00000651566	ENSG00000271383	NBPF19
chr1	149493702	C	A	ENST00000621744	ENSG00000286185
chr1	149493702	C	A	ENST00000651566	ENSG00000271383	NBPF19
chr1	149493702	C	G	ENST00000621744	ENSG00000286185
chr1	149493702	C	G	ENST00000651566	ENSG00000271383	NBPF19
chr1	149493706	C	A	ENST00000621744	ENSG00000286185
chr1	149493706	C	A	ENST00000651566	ENSG00000271383	NBPF19
chr1	149493712	G	A	ENST00000621744	ENSG00000286185		TRUE	FALSE
chr1	149493712	G	A	ENST00000651566	ENSG00000271383	NBPF19	TRUE	FALSE
chr1	149493712	G	C	ENST00000621744	ENSG00000286185		TRUE	FALSE
chr1	149493712	G	C	ENST00000651566	ENSG00000271383	NBPF19	TRUE	FALSE
chr1	149493712	G	T	ENST00000621744	ENSG00000286185		TRUE	FALSE
chr1	149493712	G	T	ENST00000651566	ENSG00000271383	NBPF19	TRUE	FALSE
chr1	149493713	T	A	ENST00000621744	ENSG00000286185		TRUE	FALSE
chr1	149493713	T	A	ENST00000651566	ENSG00000271383	NBPF19	TRUE	FALSE
chr1	149493713	T	C	ENST00000621744	ENSG00000286185		TRUE	FALSE
chr1	149493713	T	C	ENST00000651566	ENSG00000271383	NBPF19	TRUE	FALSE
chr1	149493713	T	G	ENST00000621744	ENSG00000286185		TRUE	FALSE
chr1	149493713	T	G	ENST00000651566	ENSG00000271383	NBPF19	TRUE	FALSE
chr1	149494316	A	C	ENST00000621744	ENSG00000286185		TRUE	FALSE
chr1	149494316	A	C	ENST00000651566	ENSG00000271383	NBPF19	TRUE	FALSE
chr1	149494316	A	G	ENST00000621744	ENSG00000286185		TRUE	FALSE
chr1	149494316	A	G	ENST00000651566	ENSG00000271383	NBPF19	TRUE	FALSE
chr1	149494316	A	T	ENST00000621744	ENSG00000286185		TRUE	FALSE
chr1	149494316	A	T	ENST00000651566	ENSG00000271383	NBPF19	TRUE	FALSE
chr1	149494317	G	A	ENST00000621744	ENSG00000286185		TRUE	FALSE
chr1	149494317	G	A	ENST00000651566	ENSG00000271383	NBPF19	TRUE	FALSE
chr1	149494317	G	C	ENST00000621744	ENSG00000286185		TRUE	FALSE
chr1	149494317	G	C	ENST00000651566	ENSG00000271383	NBPF19	TRUE	FALSE
chr1	149494317	G	T	ENST00000621744	ENSG00000286185		TRUE	FALSE
chr1	149494317	G	T	ENST00000651566	ENSG00000271383	NBPF19	TRUE	FALSE
chr1	149494328	G	T	ENST00000621744	ENSG00000286185
chr1	149494328	G	T	ENST00000651566	ENSG00000271383	NBPF19
chr1	149494340	G	T	ENST00000621744	ENSG00000286185
chr1	149494340	G	T	ENST00000651566	ENSG00000271383	NBPF19
chr1	149494343	A	T	ENST00000621744	ENSG00000286185
chr1	149494343	A	T	ENST00000651566	ENSG00000271383	NBPF19
chr1	149494346	G	T	ENST00000621744	ENSG00000286185
chr1	149494346	G	T	ENST00000651566	ENSG00000271383	NBPF19
chr1	149494352	G	T	ENST00000621744	ENSG00000286185
chr1	149494352	G	T	ENST00000651566	ENSG00000271383	NBPF19
chr1	149494359	T	A	ENST00000621744	ENSG00000286185
chr1	149494359	T	A	ENST00000651566	ENSG00000271383	NBPF19
chr1	149494361	C	T	ENST00000621744	ENSG00000286185
chr1	149494361	C	T	ENST00000651566	ENSG00000271383	NBPF19
chr1	149494368	C	A	ENST00000621744	ENSG00000286185
chr1	149494368	C	A	ENST00000651566	ENSG00000271383	NBPF19
chr1	149494368	C	G	ENST00000621744	ENSG00000286185
chr1	149494368	C	G	ENST00000651566	ENSG00000271383	NBPF19
chr1	149494376	A	T	ENST00000621744	ENSG00000286185
chr1	149494376	A	T	ENST00000651566	ENSG00000271383	NBPF19
chr1	149494381	T	A	ENST00000621744	ENSG00000286185
chr1	149494381	T	A	ENST00000651566	ENSG00000271383	NBPF19
chr1	149494384	T	A	ENST00000621744	ENSG00000286185
chr1	149494384	T	A	ENST00000651566	ENSG00000271383	NBPF19
chr1	149494384	T	G	ENST00000621744	ENSG00000286185
chr1	149494384	T	G	ENST00000651566	ENSG00000271383	NBPF19
chr1	149494386	C	A	ENST00000621744	ENSG00000286185
chr1	149494386	C	A	ENST00000651566	ENSG00000271383	NBPF19
chr1	149494395	C	A	ENST00000621744	ENSG00000286185
chr1	149494395	C	A	ENST00000651566	ENSG00000271383	NBPF19
chr1	149494395	C	G	ENST00000621744	ENSG00000286185
chr1	149494395	C	G	ENST00000651566	ENSG00000271383	NBPF19
chr1	149494402	T	A	ENST00000621744	ENSG00000286185
chr1	149494402	T	A	ENST00000651566	ENSG00000271383	NBPF19
chr1	149494402	T	G	ENST00000621744	ENSG00000286185
chr1	149494402	T	G	ENST00000651566	ENSG00000271383	NBPF19
chr1	149494406	G	T	ENST00000621744	ENSG00000286185
chr1	149494406	G	T	ENST00000651566	ENSG00000271383	NBPF19
chr1	149494419	T	A	ENST00000621744	ENSG00000286185
chr1	149494419	T	A	ENST00000651566	ENSG00000271383	NBPF19
chr1	149494419	T	G	ENST00000621744	ENSG00000286185
chr1	149494419	T	G	ENST00000651566	ENSG00000271383	NBPF19
chr1	149494424	C	T	ENST00000621744	ENSG00000286185
chr1	149494424	C	T	ENST00000651566	ENSG00000271383	NBPF19
chr1	149494432	C	A	ENST00000621744	ENSG00000286185
chr1	149494432	C	A	ENST00000651566	ENSG00000271383	NBPF19
chr1	149494432	C	G	ENST00000621744	ENSG00000286185
chr1	149494432	C	G	ENST00000651566	ENSG00000271383	NBPF19
chr1	149494447	C	A	ENST00000621744	ENSG00000286185
chr1	149494447	C	A	ENST00000651566	ENSG00000271383	NBPF19
chr1	149494447	C	G	ENST00000621744	ENSG00000286185
chr1	149494447	C	G	ENST00000651566	ENSG00000271383	NBPF19
chr1	149494449	C	A	ENST00000621744	ENSG00000286185
chr1	149494449	C	A	ENST00000651566	ENSG00000271383	NBPF19
chr1	149494449	C	G	ENST00000621744	ENSG00000286185
chr1	149494449	C	G	ENST00000651566	ENSG00000271383	NBPF19
chr1	149494452	T	A	ENST00000621744	ENSG00000286185
chr1	149494452	T	A	ENST00000651566	ENSG00000271383	NBPF19
chr1	149494454	G	T	ENST00000621744	ENSG00000286185
chr1	149494454	G	T	ENST00000651566	ENSG00000271383	NBPF19
chr1	149494457	G	T	ENST00000621744	ENSG00000286185
chr1	149494457	G	T	ENST00000651566	ENSG00000271383	NBPF19
chr1	149494460	C	T	ENST00000621744	ENSG00000286185
chr1	149494460	C	T	ENST00000651566	ENSG00000271383	NBPF19
chr1	149494465	C	A	ENST00000621744	ENSG00000286185
chr1	149494465	C	A	ENST00000651566	ENSG00000271383	NBPF19
chr1	149494465	C	G	ENST00000621744	ENSG00000286185
chr1	149494465	C	G	ENST00000651566	ENSG00000271383	NBPF19
chr1	149494473	T	A	ENST00000621744	ENSG00000286185
chr1	149494473	T	A	ENST00000651566	ENSG00000271383	NBPF19
chr1	149494490	A	T	ENST00000621744	ENSG00000286185
chr1	149494490	A	T	ENST00000651566	ENSG00000271383	NBPF19
chr1	149494491	G	A	ENST00000621744	ENSG00000286185		TRUE	FALSE
chr1	149494491	G	A	ENST00000651566	ENSG00000271383	NBPF19	TRUE	FALSE
chr1	149494491	G	C	ENST00000621744	ENSG00000286185		TRUE	FALSE
chr1	149494491	G	C	ENST00000651566	ENSG00000271383	NBPF19	TRUE	FALSE
chr1	149494491	G	T	ENST00000621744	ENSG00000286185		TRUE	FALSE
chr1	149494491	G	T	ENST00000651566	ENSG00000271383	NBPF19	TRUE	FALSE
chr1	149494492	T	A	ENST00000621744	ENSG00000286185		TRUE	FALSE
chr1	149494492	T	A	ENST00000651566	ENSG00000271383	NBPF19	TRUE	FALSE
chr1	149494492	T	C	ENST00000621744	ENSG00000286185		TRUE	FALSE
chr1	149494492	T	C	ENST00000651566	ENSG00000271383	NBPF19	TRUE	FALSE
chr1	149494492	T	G	ENST00000621744	ENSG00000286185		TRUE	FALSE
chr1	149494492	T	G	ENST00000651566	ENSG00000271383	NBPF19	TRUE	FALSE
chr1	149495198	A	C	ENST00000621744	ENSG00000286185		TRUE	FALSE
chr1	149495198	A	C	ENST00000651566	ENSG00000271383	NBPF19	TRUE	FALSE
chr1	149495198	A	G	ENST00000621744	ENSG00000286185		TRUE	FALSE
chr1	149495198	A	G	ENST00000651566	ENSG00000271383	NBPF19	TRUE	FALSE
chr1	149495198	A	T	ENST00000621744	ENSG00000286185		TRUE	FALSE
chr1	149495198	A	T	ENST00000651566	ENSG00000271383	NBPF19	TRUE	FALSE
chr1	149495199	G	A	ENST00000621744	ENSG00000286185		TRUE	FALSE
chr1	149495199	G	A	ENST00000651566	ENSG00000271383	NBPF19	TRUE	FALSE
chr1	149495199	G	C	ENST00000621744	ENSG00000286185		TRUE	FALSE
chr1	149495199	G	C	ENST00000651566	ENSG00000271383	NBPF19	TRUE	FALSE
chr1	149495199	G	T	ENST00000621744	ENSG00000286185		TRUE	FALSE
chr1	149495199	G	T	ENST00000651566	ENSG00000271383	NBPF19	TRUE	FALSE
chr1	149495205	A	T	ENST00000621744	ENSG00000286185
chr1	149495205	A	T	ENST00000651566	ENSG00000271383	NBPF19
chr1	149495208	A	T	ENST00000621744	ENSG00000286185
chr1	149495208	A	T	ENST00000651566	ENSG00000271383	NBPF19
chr1	149495214	C	T	ENST00000621744	ENSG00000286185
chr1	149495214	C	T	ENST00000651566	ENSG00000271383	NBPF19
chr1	149495217	G	T	ENST00000621744	ENSG00000286185
chr1	149495217	G	T	ENST00000651566	ENSG00000271383	NBPF19
chr1	149495220	G	T	ENST00000621744	ENSG00000286185
chr1	149495220	G	T	ENST00000651566	ENSG00000271383	NBPF19
chr1	149495223	G	T	ENST00000621744	ENSG00000286185
chr1	149495223	G	T	ENST00000651566	ENSG00000271383	NBPF19
chr1	149495226	G	T	ENST00000621744	ENSG00000286185
chr1	149495226	G	T	ENST00000651566	ENSG00000271383	NBPF19
chr1	149495232	C	T	ENST00000621744	ENSG00000286185
chr1	149495232	C	T	ENST00000651566	ENSG00000271383	NBPF19
chr1	149495246	C	A	ENST00000621744	ENSG00000286185
chr1	149495246	C	A	ENST00000651566	ENSG00000271383	NBPF19
chr1	149495252	G	A	ENST00000621744	ENSG00000286185		TRUE	FALSE
chr1	149495252	G	A	ENST00000651566	ENSG00000271383	NBPF19	TRUE	FALSE
chr1	149495252	G	C	ENST00000621744	ENSG00000286185		TRUE	FALSE
chr1	149495252	G	C	ENST00000651566	ENSG00000271383	NBPF19	TRUE	FALSE
chr1	149495252	G	T	ENST00000621744	ENSG00000286185		TRUE	FALSE
chr1	149495252	G	T	ENST00000651566	ENSG00000271383	NBPF19	TRUE	FALSE
chr1	149495253	T	A	ENST00000621744	ENSG00000286185		TRUE	FALSE
chr1	149495253	T	A	ENST00000651566	ENSG00000271383	NBPF19	TRUE	FALSE
chr1	149495253	T	C	ENST00000621744	ENSG00000286185		TRUE	FALSE
chr1	149495253	T	C	ENST00000651566	ENSG00000271383	NBPF19	TRUE	FALSE
chr1	149495253	T	G	ENST00000621744	ENSG00000286185		TRUE	FALSE
chr1	149495253	T	G	ENST00000651566	ENSG00000271383	NBPF19	TRUE	FALSE
chr1	149495900	A	C	ENST00000621744	ENSG00000286185		TRUE	FALSE
chr1	149495900	A	C	ENST00000651566	ENSG00000271383	NBPF19	TRUE	FALSE
chr1	149495900	A	G	ENST00000621744	ENSG00000286185		TRUE	FALSE
chr1	149495900	A	G	ENST00000651566	ENSG00000271383	NBPF19	TRUE	FALSE
chr1	149495900	A	T	ENST00000621744	ENSG00000286185		TRUE	FALSE
chr1	149495900	A	T	ENST00000651566	ENSG00000271383	NBPF19	TRUE	FALSE
chr1	149495901	G	A	ENST00000621744	ENSG00000286185		TRUE	FALSE
chr1	149495901	G	A	ENST00000651566	ENSG00000271383	NBPF19	TRUE	FALSE
chr1	149495901	G	C	ENST00000621744	ENSG00000286185		TRUE	FALSE
chr1	149495901	G	C	ENST00000651566	ENSG00000271383	NBPF19	TRUE	FALSE
chr1	149495901	G	T	ENST00000621744	ENSG00000286185		TRUE	FALSE
chr1	149495901	G	T	ENST00000651566	ENSG00000271383	NBPF19	TRUE	FALSE
chr1	149495912	G	T	ENST00000621744	ENSG00000286185
chr1	149495912	G	T	ENST00000651566	ENSG00000271383	NBPF19
chr1	149495921	G	T	ENST00000621744	ENSG00000286185
chr1	149495921	G	T	ENST00000651566	ENSG00000271383	NBPF19
chr1	149495930	G	T	ENST00000621744	ENSG00000286185
chr1	149495930	G	T	ENST00000651566	ENSG00000271383	NBPF19
chr1	149495936	G	T	ENST00000621744	ENSG00000286185
chr1	149495936	G	T	ENST00000651566	ENSG00000271383	NBPF19
chr1	149495943	T	A	ENST00000621744	ENSG00000286185
chr1	149495943	T	A	ENST00000651566	ENSG00000271383	NBPF19
chr1	149495945	C	T	ENST00000621744	ENSG00000286185
chr1	149495945	C	T	ENST00000651566	ENSG00000271383	NBPF19
chr1	149495952	C	A	ENST00000621744	ENSG00000286185
chr1	149495952	C	A	ENST00000651566	ENSG00000271383	NBPF19
chr1	149495952	C	G	ENST00000621744	ENSG00000286185
chr1	149495952	C	G	ENST00000651566	ENSG00000271383	NBPF19
chr1	149495960	A	T	ENST00000621744	ENSG00000286185
chr1	149495960	A	T	ENST00000651566	ENSG00000271383	NBPF19
chr1	149495965	T	A	ENST00000621744	ENSG00000286185
chr1	149495965	T	A	ENST00000651566	ENSG00000271383	NBPF19
chr1	149495968	T	A	ENST00000621744	ENSG00000286185
chr1	149495968	T	A	ENST00000651566	ENSG00000271383	NBPF19
chr1	149495968	T	G	ENST00000621744	ENSG00000286185
chr1	149495968	T	G	ENST00000651566	ENSG00000271383	NBPF19
chr1	149495970	C	A	ENST00000621744	ENSG00000286185
chr1	149495970	C	A	ENST00000651566	ENSG00000271383	NBPF19
chr1	149495970	C	G	ENST00000621744	ENSG00000286185
chr1	149495970	C	G	ENST00000651566	ENSG00000271383	NBPF19
chr1	149495986	T	A	ENST00000621744	ENSG00000286185
chr1	149495986	T	A	ENST00000651566	ENSG00000271383	NBPF19
chr1	149495990	G	T	ENST00000621744	ENSG00000286185
chr1	149495990	G	T	ENST00000651566	ENSG00000271383	NBPF19
chr1	149495993	C	T	ENST00000621744	ENSG00000286185
chr1	149495993	C	T	ENST00000651566	ENSG00000271383	NBPF19
chr1	149496007	C	A	ENST00000621744	ENSG00000286185
chr1	149496007	C	A	ENST00000651566	ENSG00000271383	NBPF19
chr1	149496008	C	T	ENST00000621744	ENSG00000286185
chr1	149496008	C	T	ENST00000651566	ENSG00000271383	NBPF19
chr1	149496016	T	A	ENST00000621744	ENSG00000286185
chr1	149496016	T	A	ENST00000651566	ENSG00000271383	NBPF19
chr1	149496016	T	G	ENST00000621744	ENSG00000286185
chr1	149496016	T	G	ENST00000651566	ENSG00000271383	NBPF19
chr1	149496017	G	T	ENST00000621744	ENSG00000286185
chr1	149496017	G	T	ENST00000651566	ENSG00000271383	NBPF19
chr1	149496031	T	A	ENST00000621744	ENSG00000286185
chr1	149496031	T	A	ENST00000651566	ENSG00000271383	NBPF19
chr1	149496031	T	G	ENST00000621744	ENSG00000286185
chr1	149496031	T	G	ENST00000651566	ENSG00000271383	NBPF19
chr1	149496036	T	A	ENST00000621744	ENSG00000286185
chr1	149496036	T	A	ENST00000651566	ENSG00000271383	NBPF19
chr1	149496038	G	T	ENST00000621744	ENSG00000286185
chr1	149496038	G	T	ENST00000651566	ENSG00000271383	NBPF19
chr1	149496041	G	T	ENST00000621744	ENSG00000286185
chr1	149496041	G	T	ENST00000651566	ENSG00000271383	NBPF19
chr1	149496044	A	T	ENST00000621744	ENSG00000286185
chr1	149496044	A	T	ENST00000651566	ENSG00000271383	NBPF19
chr1	149496071	G	T	ENST00000621744	ENSG00000286185
chr1	149496071	G	T	ENST00000651566	ENSG00000271383	NBPF19
chr1	149496074	G	T	ENST00000621744	ENSG00000286185
chr1	149496074	G	T	ENST00000651566	ENSG00000271383	NBPF19
chr1	149496075	G	A	ENST00000621744	ENSG00000286185		TRUE	FALSE
chr1	149496075	G	A	ENST00000651566	ENSG00000271383	NBPF19	TRUE	FALSE
chr1	149496075	G	C	ENST00000621744	ENSG00000286185		TRUE	FALSE
chr1	149496075	G	C	ENST00000651566	ENSG00000271383	NBPF19	TRUE	FALSE
chr1	149496075	G	T	ENST00000621744	ENSG00000286185		TRUE	FALSE
chr1	149496075	G	T	ENST00000651566	ENSG00000271383	NBPF19	TRUE	FALSE
chr1	149496076	T	A	ENST00000621744	ENSG00000286185		TRUE	FALSE
chr1	149496076	T	A	ENST00000651566	ENSG00000271383	NBPF19	TRUE	FALSE
chr1	149496076	T	C	ENST00000621744	ENSG00000286185		TRUE	FALSE
chr1	149496076	T	C	ENST00000651566	ENSG00000271383	NBPF19	TRUE	FALSE
chr1	149496076	T	G	ENST00000621744	ENSG00000286185		TRUE	FALSE
chr1	149496076	T	G	ENST00000651566	ENSG00000271383	NBPF19	TRUE	FALSE
chr1	149496787	A	C	ENST00000621744	ENSG00000286185		TRUE	FALSE
chr1	149496787	A	C	ENST00000651566	ENSG00000271383	NBPF19	TRUE	FALSE
chr1	149496787	A	G	ENST00000621744	ENSG00000286185		TRUE	FALSE
chr1	149496787	A	G	ENST00000651566	ENSG00000271383	NBPF19	TRUE	FALSE
chr1	149496787	A	T	ENST00000621744	ENSG00000286185		TRUE	FALSE
chr1	149496787	A	T	ENST00000651566	ENSG00000271383	NBPF19	TRUE	FALSE
chr1	149496788	G	A	ENST00000621744	ENSG00000286185		TRUE	FALSE
chr1	149496788	G	A	ENST00000651566	ENSG00000271383	NBPF19	TRUE	FALSE
chr1	149496788	G	C	ENST00000621744	ENSG00000286185		TRUE	FALSE
chr1	149496788	G	C	ENST00000651566	ENSG00000271383	NBPF19	TRUE	FALSE
chr1	149496788	G	T	ENST00000621744	ENSG00000286185		TRUE	FALSE
chr1	149496788	G	T	ENST00000651566	ENSG00000271383	NBPF19	TRUE	FALSE
chr1	149496794	G	T	ENST00000621744	ENSG00000286185
chr1	149496794	G	T	ENST00000651566	ENSG00000271383	NBPF19
chr1	149496797	A	T	ENST00000621744	ENSG00000286185
chr1	149496797	A	T	ENST00000651566	ENSG00000271383	NBPF19
chr1	149496800	A	T	ENST00000621744	ENSG00000286185
chr1	149496800	A	T	ENST00000651566	ENSG00000271383	NBPF19
chr1	149496806	A	T	ENST00000621744	ENSG00000286185
chr1	149496806	A	T	ENST00000651566	ENSG00000271383	NBPF19
chr1	149496812	A	T	ENST00000621744	ENSG00000286185
chr1	149496812	A	T	ENST00000651566	ENSG00000271383	NBPF19
chr1	149496815	A	T	ENST00000621744	ENSG00000286185
chr1	149496815	A	T	ENST00000651566	ENSG00000271383	NBPF19
chr1	149496818	A	T	ENST00000621744	ENSG00000286185
chr1	149496818	A	T	ENST00000651566	ENSG00000271383	NBPF19
chr1	149496824	G	T	ENST00000621744	ENSG00000286185
chr1	149496824	G	T	ENST00000651566	ENSG00000271383	NBPF19
chr1	149496827	A	T	ENST00000621744	ENSG00000286185
chr1	149496827	A	T	ENST00000651566	ENSG00000271383	NBPF19
chr1	149496830	A	T	ENST00000621744	ENSG00000286185
chr1	149496830	A	T	ENST00000651566	ENSG00000271383	NBPF19
chr1	149496834	C	A	ENST00000621744	ENSG00000286185
chr1	149496834	C	A	ENST00000651566	ENSG00000271383	NBPF19
chr1	149496834	C	G	ENST00000621744	ENSG00000286185
chr1	149496834	C	G	ENST00000651566	ENSG00000271383	NBPF19
chr1	149496836	A	T	ENST00000621744	ENSG00000286185
chr1	149496836	A	T	ENST00000651566	ENSG00000271383	NBPF19
chr1	149496839	A	T	ENST00000621744	ENSG00000286185
chr1	149496839	A	T	ENST00000651566	ENSG00000271383	NBPF19
chr1	149496842	G	T	ENST00000621744	ENSG00000286185
chr1	149496842	G	T	ENST00000651566	ENSG00000271383	NBPF19
chr1	149496845	A	T	ENST00000621744	ENSG00000286185
chr1	149496845	A	T	ENST00000651566	ENSG00000271383	NBPF19
chr1	149496848	A	T	ENST00000621744	ENSG00000286185
chr1	149496848	A	T	ENST00000651566	ENSG00000271383	NBPF19
chr1	149496854	G	T	ENST00000621744	ENSG00000286185
chr1	149496854	G	T	ENST00000651566	ENSG00000271383	NBPF19
chr1	149496857	A	T	ENST00000621744	ENSG00000286185
chr1	149496857	A	T	ENST00000651566	ENSG00000271383	NBPF19
chr1	149496860	A	T	ENST00000621744	ENSG00000286185
chr1	149496860	A	T	ENST00000651566	ENSG00000271383	NBPF19
chr1	149496863	G	T	ENST00000621744	ENSG00000286185
chr1	149496863	G	T	ENST00000651566	ENSG00000271383	NBPF19
chr1	149496869	G	T	ENST00000621744	ENSG00000286185
chr1	149496869	G	T	ENST00000651566	ENSG00000271383	NBPF19
chr1	149496872	G	T	ENST00000621744	ENSG00000286185
chr1	149496872	G	T	ENST00000651566	ENSG00000271383	NBPF19
chr1	149496878	C	T	ENST00000621744	ENSG00000286185
chr1	149496878	C	T	ENST00000651566	ENSG00000271383	NBPF19
chr1	149496892	C	A	ENST00000621744	ENSG00000286185
chr1	149496892	C	A	ENST00000651566	ENSG00000271383	NBPF19
chr1	149496898	G	A	ENST00000621744	ENSG00000286185		TRUE	FALSE
chr1	149496898	G	A	ENST00000651566	ENSG00000271383	NBPF19	TRUE	FALSE
chr1	149496898	G	C	ENST00000621744	ENSG00000286185		TRUE	FALSE
chr1	149496898	G	C	ENST00000651566	ENSG00000271383	NBPF19	TRUE	FALSE
chr1	149496898	G	T	ENST00000621744	ENSG00000286185		TRUE	FALSE
chr1	149496898	G	T	ENST00000651566	ENSG00000271383	NBPF19	TRUE	FALSE
chr1	149496899	T	A	ENST00000621744	ENSG00000286185		TRUE	FALSE
chr1	149496899	T	A	ENST00000651566	ENSG00000271383	NBPF19	TRUE	FALSE
chr1	149496899	T	C	ENST00000621744	ENSG00000286185		TRUE	FALSE
chr1	149496899	T	C	ENST00000651566	ENSG00000271383	NBPF19	TRUE	FALSE
chr1	149496899	T	G	ENST00000621744	ENSG00000286185		TRUE	FALSE
chr1	149496899	T	G	ENST00000651566	ENSG00000271383	NBPF19	TRUE	FALSE
chr1	149497523	A	C	ENST00000621744	ENSG00000286185		TRUE	FALSE
chr1	149497523	A	C	ENST00000651566	ENSG00000271383	NBPF19	TRUE	FALSE
chr1	149497523	A	G	ENST00000621744	ENSG00000286185		TRUE	FALSE
chr1	149497523	A	G	ENST00000651566	ENSG00000271383	NBPF19	TRUE	FALSE
chr1	149497523	A	T	ENST00000621744	ENSG00000286185		TRUE	FALSE
chr1	149497523	A	T	ENST00000651566	ENSG00000271383	NBPF19	TRUE	FALSE
chr1	149497524	G	A	ENST00000621744	ENSG00000286185		TRUE	FALSE
chr1	149497524	G	A	ENST00000651566	ENSG00000271383	NBPF19	TRUE	FALSE
chr1	149497524	G	C	ENST00000621744	ENSG00000286185		TRUE	FALSE
chr1	149497524	G	C	ENST00000651566	ENSG00000271383	NBPF19	TRUE	FALSE
chr1	149497524	G	T	ENST00000621744	ENSG00000286185		TRUE	FALSE
chr1	149497524	G	T	ENST00000651566	ENSG00000271383	NBPF19	TRUE	FALSE
chr1	149497535	G	T	ENST00000621744	ENSG00000286185
chr1	149497535	G	T	ENST00000651566	ENSG00000271383	NBPF19
chr1	149497547	G	T	ENST00000621744	ENSG00000286185
chr1	149497547	G	T	ENST00000651566	ENSG00000271383	NBPF19
chr1	149497550	A	T	ENST00000621744	ENSG00000286185
chr1	149497550	A	T	ENST00000651566	ENSG00000271383	NBPF19
chr1	149497559	G	T	ENST00000621744	ENSG00000286185
chr1	149497559	G	T	ENST00000651566	ENSG00000271383	NBPF19
chr1	149497566	T	A	ENST00000621744	ENSG00000286185
chr1	149497566	T	A	ENST00000651566	ENSG00000271383	NBPF19
chr1	149497568	C	T	ENST00000621744	ENSG00000286185
chr1	149497568	C	T	ENST00000651566	ENSG00000271383	NBPF19
chr1	149497575	C	A	ENST00000621744	ENSG00000286185
chr1	149497575	C	A	ENST00000651566	ENSG00000271383	NBPF19
chr1	149497575	C	G	ENST00000621744	ENSG00000286185
chr1	149497575	C	G	ENST00000651566	ENSG00000271383	NBPF19
chr1	149497583	A	T	ENST00000621744	ENSG00000286185
chr1	149497583	A	T	ENST00000651566	ENSG00000271383	NBPF19
chr1	149497588	T	A	ENST00000621744	ENSG00000286185
chr1	149497588	T	A	ENST00000651566	ENSG00000271383	NBPF19
chr1	149497591	T	A	ENST00000621744	ENSG00000286185
chr1	149497591	T	A	ENST00000651566	ENSG00000271383	NBPF19
chr1	149497591	T	G	ENST00000621744	ENSG00000286185
chr1	149497591	T	G	ENST00000651566	ENSG00000271383	NBPF19
chr1	149497593	C	A	ENST00000621744	ENSG00000286185
chr1	149497593	C	A	ENST00000651566	ENSG00000271383	NBPF19
chr1	149497593	C	G	ENST00000621744	ENSG00000286185
chr1	149497593	C	G	ENST00000651566	ENSG00000271383	NBPF19
chr1	149497602	C	A	ENST00000621744	ENSG00000286185
chr1	149497602	C	A	ENST00000651566	ENSG00000271383	NBPF19
chr1	149497602	C	G	ENST00000621744	ENSG00000286185
chr1	149497602	C	G	ENST00000651566	ENSG00000271383	NBPF19
chr1	149497609	T	A	ENST00000621744	ENSG00000286185
chr1	149497609	T	A	ENST00000651566	ENSG00000271383	NBPF19
chr1	149497613	G	T	ENST00000621744	ENSG00000286185
chr1	149497613	G	T	ENST00000651566	ENSG00000271383	NBPF19
chr1	149497626	C	A	ENST00000621744	ENSG00000286185
chr1	149497626	C	A	ENST00000651566	ENSG00000271383	NBPF19
chr1	149497626	C	G	ENST00000621744	ENSG00000286185
chr1	149497626	C	G	ENST00000651566	ENSG00000271383	NBPF19
chr1	149497630	C	A	ENST00000621744	ENSG00000286185
chr1	149497630	C	A	ENST00000651566	ENSG00000271383	NBPF19
chr1	149497631	C	T	ENST00000621744	ENSG00000286185
chr1	149497631	C	T	ENST00000651566	ENSG00000271383	NBPF19
chr1	149497639	C	A	ENST00000621744	ENSG00000286185
chr1	149497639	C	A	ENST00000651566	ENSG00000271383	NBPF19
chr1	149497639	C	G	ENST00000621744	ENSG00000286185
chr1	149497639	C	G	ENST00000651566	ENSG00000271383	NBPF19
chr1	149497640	A	T	ENST00000621744	ENSG00000286185
chr1	149497640	A	T	ENST00000651566	ENSG00000271383	NBPF19
chr1	149497654	C	A	ENST00000621744	ENSG00000286185
chr1	149497654	C	A	ENST00000651566	ENSG00000271383	NBPF19
chr1	149497654	C	G	ENST00000621744	ENSG00000286185
chr1	149497654	C	G	ENST00000651566	ENSG00000271383	NBPF19
chr1	149497659	T	A	ENST00000621744	ENSG00000286185
chr1	149497659	T	A	ENST00000651566	ENSG00000271383	NBPF19
chr1	149497661	G	T	ENST00000621744	ENSG00000286185
chr1	149497661	G	T	ENST00000651566	ENSG00000271383	NBPF19
chr1	149497664	C	T	ENST00000621744	ENSG00000286185
chr1	149497664	C	T	ENST00000651566	ENSG00000271383	NBPF19
chr1	149497667	C	T	ENST00000621744	ENSG00000286185
chr1	149497667	C	T	ENST00000651566	ENSG00000271383	NBPF19
chr1	149497672	T	A	ENST00000621744	ENSG00000286185
chr1	149497672	T	A	ENST00000651566	ENSG00000271383	NBPF19
chr1	149497680	T	A	ENST00000621744	ENSG00000286185
chr1	149497680	T	A	ENST00000651566	ENSG00000271383	NBPF19
chr1	149497697	G	T	ENST00000621744	ENSG00000286185
chr1	149497697	G	T	ENST00000651566	ENSG00000271383	NBPF19
chr1	149497698	G	A	ENST00000621744	ENSG00000286185		TRUE	FALSE
chr1	149497698	G	A	ENST00000651566	ENSG00000271383	NBPF19	TRUE	FALSE
chr1	149497698	G	C	ENST00000621744	ENSG00000286185		TRUE	FALSE
chr1	149497698	G	C	ENST00000651566	ENSG00000271383	NBPF19	TRUE	FALSE
chr1	149497698	G	T	ENST00000621744	ENSG00000286185		TRUE	FALSE
chr1	149497698	G	T	ENST00000651566	ENSG00000271383	NBPF19	TRUE	FALSE
chr1	149497699	T	A	ENST00000621744	ENSG00000286185		TRUE	FALSE
chr1	149497699	T	A	ENST00000651566	ENSG00000271383	NBPF19	TRUE	FALSE
chr1	149497699	T	C	ENST00000621744	ENSG00000286185		TRUE	FALSE
chr1	149497699	T	C	ENST00000651566	ENSG00000271383	NBPF19	TRUE	FALSE
chr1	149497699	T	G	ENST00000621744	ENSG00000286185		TRUE	FALSE
chr1	149497699	T	G	ENST00000651566	ENSG00000271383	NBPF19	TRUE	FALSE
chr1	149498415	A	C	ENST00000621744	ENSG00000286185		TRUE	FALSE
chr1	149498415	A	C	ENST00000651566	ENSG00000271383	NBPF19	TRUE	FALSE
chr1	149498415	A	G	ENST00000621744	ENSG00000286185		TRUE	FALSE
chr1	149498415	A	G	ENST00000651566	ENSG00000271383	NBPF19	TRUE	FALSE
chr1	149498415	A	T	ENST00000621744	ENSG00000286185		TRUE	FALSE
chr1	149498415	A	T	ENST00000651566	ENSG00000271383	NBPF19	TRUE	FALSE
chr1	149498416	G	A	ENST00000621744	ENSG00000286185		TRUE	FALSE
chr1	149498416	G	A	ENST00000651566	ENSG00000271383	NBPF19	TRUE	FALSE
chr1	149498416	G	C	ENST00000621744	ENSG00000286185		TRUE	FALSE
chr1	149498416	G	C	ENST00000651566	ENSG00000271383	NBPF19	TRUE	FALSE
chr1	149498416	G	T	ENST00000621744	ENSG00000286185		TRUE	FALSE
chr1	149498416	G	T	ENST00000651566	ENSG00000271383	NBPF19	TRUE	FALSE
chr1	149498422	G	T	ENST00000621744	ENSG00000286185
chr1	149498422	G	T	ENST00000651566	ENSG00000271383	NBPF19
chr1	149498425	A	T	ENST00000621744	ENSG00000286185
chr1	149498425	A	T	ENST00000651566	ENSG00000271383	NBPF19
chr1	149498430	C	A	ENST00000621744	ENSG00000286185
chr1	149498430	C	A	ENST00000651566	ENSG00000271383	NBPF19
chr1	149498430	C	G	ENST00000621744	ENSG00000286185
chr1	149498430	C	G	ENST00000651566	ENSG00000271383	NBPF19
chr1	149498431	C	T	ENST00000621744	ENSG00000286185
chr1	149498431	C	T	ENST00000651566	ENSG00000271383	NBPF19
chr1	149498434	G	T	ENST00000621744	ENSG00000286185
chr1	149498434	G	T	ENST00000651566	ENSG00000271383	NBPF19
chr1	149498440	G	T	ENST00000621744	ENSG00000286185
chr1	149498440	G	T	ENST00000651566	ENSG00000271383	NBPF19
chr1	149498443	G	T	ENST00000621744	ENSG00000286185
chr1	149498443	G	T	ENST00000651566	ENSG00000271383	NBPF19
chr1	149498449	C	T	ENST00000621744	ENSG00000286185
chr1	149498449	C	T	ENST00000651566	ENSG00000271383	NBPF19
chr1	149498459	C	A	ENST00000621744	ENSG00000286185
chr1	149498459	C	A	ENST00000651566	ENSG00000271383	NBPF19
chr1	149498459	C	G	ENST00000621744	ENSG00000286185
chr1	149498459	C	G	ENST00000651566	ENSG00000271383	NBPF19
chr1	149498463	C	A	ENST00000621744	ENSG00000286185
chr1	149498463	C	A	ENST00000651566	ENSG00000271383	NBPF19
chr1	149498469	G	A	ENST00000621744	ENSG00000286185		TRUE	FALSE
chr1	149498469	G	A	ENST00000651566	ENSG00000271383	NBPF19	TRUE	FALSE
chr1	149498469	G	C	ENST00000621744	ENSG00000286185		TRUE	FALSE
chr1	149498469	G	C	ENST00000651566	ENSG00000271383	NBPF19	TRUE	FALSE
chr1	149498469	G	T	ENST00000621744	ENSG00000286185		TRUE	FALSE
chr1	149498469	G	T	ENST00000651566	ENSG00000271383	NBPF19	TRUE	FALSE
chr1	149498470	T	A	ENST00000621744	ENSG00000286185		TRUE	FALSE
chr1	149498470	T	A	ENST00000651566	ENSG00000271383	NBPF19	TRUE	FALSE
chr1	149498470	T	C	ENST00000621744	ENSG00000286185		TRUE	FALSE
chr1	149498470	T	C	ENST00000651566	ENSG00000271383	NBPF19	TRUE	FALSE
chr1	149498470	T	G	ENST00000621744	ENSG00000286185		TRUE	FALSE
chr1	149498470	T	G	ENST00000651566	ENSG00000271383	NBPF19	TRUE	FALSE
chr1	149499071	A	C	ENST00000621744	ENSG00000286185		TRUE	FALSE
chr1	149499071	A	C	ENST00000651566	ENSG00000271383	NBPF19	TRUE	FALSE
chr1	149499071	A	G	ENST00000621744	ENSG00000286185		TRUE	FALSE
chr1	149499071	A	G	ENST00000651566	ENSG00000271383	NBPF19	TRUE	FALSE
chr1	149499071	A	T	ENST00000621744	ENSG00000286185		TRUE	FALSE
chr1	149499071	A	T	ENST00000651566	ENSG00000271383	NBPF19	TRUE	FALSE
chr1	149499072	G	A	ENST00000621744	ENSG00000286185		TRUE	FALSE
chr1	149499072	G	A	ENST00000651566	ENSG00000271383	NBPF19	TRUE	FALSE
chr1	149499072	G	C	ENST00000621744	ENSG00000286185		TRUE	FALSE
chr1	149499072	G	C	ENST00000651566	ENSG00000271383	NBPF19	TRUE	FALSE
chr1	149499072	G	T	ENST00000621744	ENSG00000286185		TRUE	FALSE
chr1	149499072	G	T	ENST00000651566	ENSG00000271383	NBPF19	TRUE	FALSE
chr1	149499083	G	T	ENST00000621744	ENSG00000286185
chr1	149499083	G	T	ENST00000651566	ENSG00000271383	NBPF19
chr1	149499095	G	T	ENST00000621744	ENSG00000286185
chr1	149499095	G	T	ENST00000651566	ENSG00000271383	NBPF19
chr1	149499098	A	T	ENST00000621744	ENSG00000286185
chr1	149499098	A	T	ENST00000651566	ENSG00000271383	NBPF19
chr1	149499101	G	T	ENST00000621744	ENSG00000286185
chr1	149499101	G	T	ENST00000651566	ENSG00000271383	NBPF19
chr1	149499107	G	T	ENST00000621744	ENSG00000286185
chr1	149499107	G	T	ENST00000651566	ENSG00000271383	NBPF19
chr1	149499114	T	A	ENST00000621744	ENSG00000286185
chr1	149499114	T	A	ENST00000651566	ENSG00000271383	NBPF19
chr1	149499116	C	T	ENST00000621744	ENSG00000286185
chr1	149499116	C	T	ENST00000651566	ENSG00000271383	NBPF19
chr1	149499123	C	A	ENST00000621744	ENSG00000286185
chr1	149499123	C	A	ENST00000651566	ENSG00000271383	NBPF19
chr1	149499123	C	G	ENST00000621744	ENSG00000286185
chr1	149499123	C	G	ENST00000651566	ENSG00000271383	NBPF19
chr1	149499131	A	T	ENST00000621744	ENSG00000286185
chr1	149499131	A	T	ENST00000651566	ENSG00000271383	NBPF19
chr1	149499136	T	A	ENST00000621744	ENSG00000286185
chr1	149499136	T	A	ENST00000651566	ENSG00000271383	NBPF19
chr1	149499139	T	A	ENST00000621744	ENSG00000286185
chr1	149499139	T	A	ENST00000651566	ENSG00000271383	NBPF19
chr1	149499139	T	G	ENST00000621744	ENSG00000286185
chr1	149499139	T	G	ENST00000651566	ENSG00000271383	NBPF19
chr1	149499141	C	A	ENST00000621744	ENSG00000286185
chr1	149499141	C	A	ENST00000651566	ENSG00000271383	NBPF19
chr1	149499150	C	A	ENST00000621744	ENSG00000286185
chr1	149499150	C	A	ENST00000651566	ENSG00000271383	NBPF19
chr1	149499150	C	G	ENST00000621744	ENSG00000286185
chr1	149499150	C	G	ENST00000651566	ENSG00000271383	NBPF19
chr1	149499157	T	A	ENST00000621744	ENSG00000286185
chr1	149499157	T	A	ENST00000651566	ENSG00000271383	NBPF19
chr1	149499157	T	G	ENST00000621744	ENSG00000286185
chr1	149499157	T	G	ENST00000651566	ENSG00000271383	NBPF19
chr1	149499161	G	T	ENST00000621744	ENSG00000286185
chr1	149499161	G	T	ENST00000651566	ENSG00000271383	NBPF19
chr1	149499174	T	A	ENST00000621744	ENSG00000286185
chr1	149499174	T	A	ENST00000651566	ENSG00000271383	NBPF19
chr1	149499174	T	G	ENST00000621744	ENSG00000286185
chr1	149499174	T	G	ENST00000651566	ENSG00000271383	NBPF19
chr1	149499179	C	T	ENST00000621744	ENSG00000286185
chr1	149499179	C	T	ENST00000651566	ENSG00000271383	NBPF19
chr1	149499187	C	A	ENST00000621744	ENSG00000286185
chr1	149499187	C	A	ENST00000651566	ENSG00000271383	NBPF19
chr1	149499187	C	G	ENST00000621744	ENSG00000286185
chr1	149499187	C	G	ENST00000651566	ENSG00000271383	NBPF19
chr1	149499202	C	A	ENST00000621744	ENSG00000286185
chr1	149499202	C	A	ENST00000651566	ENSG00000271383	NBPF19
chr1	149499202	C	G	ENST00000621744	ENSG00000286185
chr1	149499202	C	G	ENST00000651566	ENSG00000271383	NBPF19
chr1	149499204	C	A	ENST00000621744	ENSG00000286185
chr1	149499204	C	A	ENST00000651566	ENSG00000271383	NBPF19
chr1	149499204	C	G	ENST00000621744	ENSG00000286185
chr1	149499204	C	G	ENST00000651566	ENSG00000271383	NBPF19
chr1	149499207	T	A	ENST00000621744	ENSG00000286185
chr1	149499207	T	A	ENST00000651566	ENSG00000271383	NBPF19
chr1	149499209	G	T	ENST00000621744	ENSG00000286185
chr1	149499209	G	T	ENST00000651566	ENSG00000271383	NBPF19
chr1	149499212	G	T	ENST00000621744	ENSG00000286185
chr1	149499212	G	T	ENST00000651566	ENSG00000271383	NBPF19
chr1	149499215	C	T	ENST00000621744	ENSG00000286185
chr1	149499215	C	T	ENST00000651566	ENSG00000271383	NBPF19
chr1	149499220	C	A	ENST00000621744	ENSG00000286185
chr1	149499220	C	A	ENST00000651566	ENSG00000271383	NBPF19
chr1	149499220	C	G	ENST00000621744	ENSG00000286185
chr1	149499220	C	G	ENST00000651566	ENSG00000271383	NBPF19
chr1	149499228	T	A	ENST00000621744	ENSG00000286185
chr1	149499228	T	A	ENST00000651566	ENSG00000271383	NBPF19
chr1	149499245	A	T	ENST00000621744	ENSG00000286185
chr1	149499245	A	T	ENST00000651566	ENSG00000271383	NBPF19
chr1	149499246	G	A	ENST00000621744	ENSG00000286185		TRUE	FALSE
chr1	149499246	G	A	ENST00000651566	ENSG00000271383	NBPF19	TRUE	FALSE
chr1	149499246	G	C	ENST00000621744	ENSG00000286185		TRUE	FALSE
chr1	149499246	G	C	ENST00000651566	ENSG00000271383	NBPF19	TRUE	FALSE
chr1	149499246	G	T	ENST00000621744	ENSG00000286185		TRUE	FALSE
chr1	149499246	G	T	ENST00000651566	ENSG00000271383	NBPF19	TRUE	FALSE
chr1	149499247	T	A	ENST00000621744	ENSG00000286185		TRUE	FALSE
chr1	149499247	T	A	ENST00000651566	ENSG00000271383	NBPF19	TRUE	FALSE
chr1	149499247	T	C	ENST00000621744	ENSG00000286185		TRUE	FALSE
chr1	149499247	T	C	ENST00000651566	ENSG00000271383	NBPF19	TRUE	FALSE
chr1	149499247	T	G	ENST00000621744	ENSG00000286185		TRUE	FALSE
chr1	149499247	T	G	ENST00000651566	ENSG00000271383	NBPF19	TRUE	FALSE
chr1	149499953	A	C	ENST00000621744	ENSG00000286185		TRUE	FALSE
chr1	149499953	A	C	ENST00000651566	ENSG00000271383	NBPF19	TRUE	FALSE
chr1	149499953	A	G	ENST00000621744	ENSG00000286185		TRUE	FALSE
chr1	149499953	A	G	ENST00000651566	ENSG00000271383	NBPF19	TRUE	FALSE
chr1	149499953	A	T	ENST00000621744	ENSG00000286185		TRUE	FALSE
chr1	149499953	A	T	ENST00000651566	ENSG00000271383	NBPF19	TRUE	FALSE
chr1	149499954	G	A	ENST00000621744	ENSG00000286185		TRUE	FALSE
chr1	149499954	G	A	ENST00000651566	ENSG00000271383	NBPF19	TRUE	FALSE
chr1	149499954	G	C	ENST00000621744	ENSG00000286185		TRUE	FALSE
chr1	149499954	G	C	ENST00000651566	ENSG00000271383	NBPF19	TRUE	FALSE
chr1	149499954	G	T	ENST00000621744	ENSG00000286185		TRUE	FALSE
chr1	149499954	G	T	ENST00000651566	ENSG00000271383	NBPF19	TRUE	FALSE
chr1	149499960	A	T	ENST00000621744	ENSG00000286185
chr1	149499960	A	T	ENST00000651566	ENSG00000271383	NBPF19
chr1	149499963	A	T	ENST00000621744	ENSG00000286185
chr1	149499963	A	T	ENST00000651566	ENSG00000271383	NBPF19
chr1	149499969	C	T	ENST00000621744	ENSG00000286185
chr1	149499969	C	T	ENST00000651566	ENSG00000271383	NBPF19
chr1	149499972	G	T	ENST00000621744	ENSG00000286185
chr1	149499972	G	T	ENST00000651566	ENSG00000271383	NBPF19
chr1	149499975	G	T	ENST00000621744	ENSG00000286185
chr1	149499975	G	T	ENST00000651566	ENSG00000271383	NBPF19
chr1	149499978	G	T	ENST00000621744	ENSG00000286185
chr1	149499978	G	T	ENST00000651566	ENSG00000271383	NBPF19
chr1	149499981	G	T	ENST00000621744	ENSG00000286185
chr1	149499981	G	T	ENST00000651566	ENSG00000271383	NBPF19
chr1	149499987	C	T	ENST00000621744	ENSG00000286185
chr1	149499987	C	T	ENST00000651566	ENSG00000271383	NBPF19
chr1	149500001	C	A	ENST00000621744	ENSG00000286185
chr1	149500001	C	A	ENST00000651566	ENSG00000271383	NBPF19
chr1	149500007	G	A	ENST00000621744	ENSG00000286185		TRUE	FALSE
chr1	149500007	G	A	ENST00000651566	ENSG00000271383	NBPF19	TRUE	FALSE
chr1	149500007	G	C	ENST00000621744	ENSG00000286185		TRUE	FALSE
chr1	149500007	G	C	ENST00000651566	ENSG00000271383	NBPF19	TRUE	FALSE
chr1	149500007	G	T	ENST00000621744	ENSG00000286185		TRUE	FALSE
chr1	149500007	G	T	ENST00000651566	ENSG00000271383	NBPF19	TRUE	FALSE
chr1	149500008	T	A	ENST00000621744	ENSG00000286185		TRUE	FALSE
chr1	149500008	T	A	ENST00000651566	ENSG00000271383	NBPF19	TRUE	FALSE
chr1	149500008	T	C	ENST00000621744	ENSG00000286185		TRUE	FALSE
chr1	149500008	T	C	ENST00000651566	ENSG00000271383	NBPF19	TRUE	FALSE
chr1	149500008	T	G	ENST00000621744	ENSG00000286185		TRUE	FALSE
chr1	149500008	T	G	ENST00000651566	ENSG00000271383	NBPF19	TRUE	FALSE
chr1	149500655	A	C	ENST00000621744	ENSG00000286185		TRUE	FALSE
chr1	149500655	A	C	ENST00000651566	ENSG00000271383	NBPF19	TRUE	FALSE
chr1	149500655	A	G	ENST00000621744	ENSG00000286185		TRUE	FALSE
chr1	149500655	A	G	ENST00000651566	ENSG00000271383	NBPF19	TRUE	FALSE
chr1	149500655	A	T	ENST00000621744	ENSG00000286185		TRUE	FALSE
chr1	149500655	A	T	ENST00000651566	ENSG00000271383	NBPF19	TRUE	FALSE
chr1	149500656	G	A	ENST00000621744	ENSG00000286185		TRUE	FALSE
chr1	149500656	G	A	ENST00000651566	ENSG00000271383	NBPF19	TRUE	FALSE
chr1	149500656	G	C	ENST00000621744	ENSG00000286185		TRUE	FALSE
chr1	149500656	G	C	ENST00000651566	ENSG00000271383	NBPF19	TRUE	FALSE
chr1	149500656	G	T	ENST00000621744	ENSG00000286185		TRUE	FALSE
chr1	149500656	G	T	ENST00000651566	ENSG00000271383	NBPF19	TRUE	FALSE
chr1	149500667	G	T	ENST00000621744	ENSG00000286185
chr1	149500667	G	T	ENST00000651566	ENSG00000271383	NBPF19
chr1	149500676	G	T	ENST00000621744	ENSG00000286185
chr1	149500676	G	T	ENST00000651566	ENSG00000271383	NBPF19
chr1	149500685	G	T	ENST00000621744	ENSG00000286185
chr1	149500685	G	T	ENST00000651566	ENSG00000271383	NBPF19
chr1	149500691	G	T	ENST00000621744	ENSG00000286185
chr1	149500691	G	T	ENST00000651566	ENSG00000271383	NBPF19
chr1	149500698	T	A	ENST00000621744	ENSG00000286185
chr1	149500698	T	A	ENST00000651566	ENSG00000271383	NBPF19
chr1	149500700	C	T	ENST00000621744	ENSG00000286185
chr1	149500700	C	T	ENST00000651566	ENSG00000271383	NBPF19
chr1	149500707	C	A	ENST00000621744	ENSG00000286185
chr1	149500707	C	A	ENST00000651566	ENSG00000271383	NBPF19
chr1	149500707	C	G	ENST00000621744	ENSG00000286185
chr1	149500707	C	G	ENST00000651566	ENSG00000271383	NBPF19
chr1	149500715	A	T	ENST00000621744	ENSG00000286185
chr1	149500715	A	T	ENST00000651566	ENSG00000271383	NBPF19
chr1	149500720	T	A	ENST00000621744	ENSG00000286185
chr1	149500720	T	A	ENST00000651566	ENSG00000271383	NBPF19
chr1	149500723	T	A	ENST00000621744	ENSG00000286185
chr1	149500723	T	A	ENST00000651566	ENSG00000271383	NBPF19
chr1	149500723	T	G	ENST00000621744	ENSG00000286185
chr1	149500723	T	G	ENST00000651566	ENSG00000271383	NBPF19
chr1	149500725	C	A	ENST00000621744	ENSG00000286185
chr1	149500725	C	A	ENST00000651566	ENSG00000271383	NBPF19
chr1	149500725	C	G	ENST00000621744	ENSG00000286185
chr1	149500725	C	G	ENST00000651566	ENSG00000271383	NBPF19
chr1	149500741	T	A	ENST00000621744	ENSG00000286185
chr1	149500741	T	A	ENST00000651566	ENSG00000271383	NBPF19
chr1	149500745	G	T	ENST00000621744	ENSG00000286185
chr1	149500745	G	T	ENST00000651566	ENSG00000271383	NBPF19
chr1	149500748	C	T	ENST00000621744	ENSG00000286185
chr1	149500748	C	T	ENST00000651566	ENSG00000271383	NBPF19
chr1	149500762	C	A	ENST00000621744	ENSG00000286185
chr1	149500762	C	A	ENST00000651566	ENSG00000271383	NBPF19
chr1	149500763	C	T	ENST00000621744	ENSG00000286185
chr1	149500763	C	T	ENST00000651566	ENSG00000271383	NBPF19
chr1	149500771	T	A	ENST00000621744	ENSG00000286185
chr1	149500771	T	A	ENST00000651566	ENSG00000271383	NBPF19
chr1	149500771	T	G	ENST00000621744	ENSG00000286185
chr1	149500771	T	G	ENST00000651566	ENSG00000271383	NBPF19
chr1	149500772	G	T	ENST00000621744	ENSG00000286185
chr1	149500772	G	T	ENST00000651566	ENSG00000271383	NBPF19
chr1	149500786	T	A	ENST00000621744	ENSG00000286185
chr1	149500786	T	A	ENST00000651566	ENSG00000271383	NBPF19
chr1	149500786	T	G	ENST00000621744	ENSG00000286185
chr1	149500786	T	G	ENST00000651566	ENSG00000271383	NBPF19
chr1	149500791	T	A	ENST00000621744	ENSG00000286185
chr1	149500791	T	A	ENST00000651566	ENSG00000271383	NBPF19
chr1	149500793	G	T	ENST00000621744	ENSG00000286185
chr1	149500793	G	T	ENST00000651566	ENSG00000271383	NBPF19
chr1	149500796	G	T	ENST00000621744	ENSG00000286185
chr1	149500796	G	T	ENST00000651566	ENSG00000271383	NBPF19
chr1	149500799	A	T	ENST00000621744	ENSG00000286185
chr1	149500799	A	T	ENST00000651566	ENSG00000271383	NBPF19
chr1	149500826	G	T	ENST00000621744	ENSG00000286185
chr1	149500826	G	T	ENST00000651566	ENSG00000271383	NBPF19
chr1	149500829	G	T	ENST00000621744	ENSG00000286185
chr1	149500829	G	T	ENST00000651566	ENSG00000271383	NBPF19
chr1	149500830	G	A	ENST00000621744	ENSG00000286185		TRUE	FALSE
chr1	149500830	G	A	ENST00000651566	ENSG00000271383	NBPF19	TRUE	FALSE
chr1	149500830	G	C	ENST00000621744	ENSG00000286185		TRUE	FALSE
chr1	149500830	G	C	ENST00000651566	ENSG00000271383	NBPF19	TRUE	FALSE
chr1	149500830	G	T	ENST00000621744	ENSG00000286185		TRUE	FALSE
chr1	149500830	G	T	ENST00000651566	ENSG00000271383	NBPF19	TRUE	FALSE
chr1	149500831	T	A	ENST00000621744	ENSG00000286185		TRUE	FALSE
chr1	149500831	T	A	ENST00000651566	ENSG00000271383	NBPF19	TRUE	FALSE
chr1	149500831	T	C	ENST00000621744	ENSG00000286185		TRUE	FALSE
chr1	149500831	T	C	ENST00000651566	ENSG00000271383	NBPF19	TRUE	FALSE
chr1	149500831	T	G	ENST00000621744	ENSG00000286185		TRUE	FALSE
chr1	149500831	T	G	ENST00000651566	ENSG00000271383	NBPF19	TRUE	FALSE
chr1	149501542	A	C	ENST00000621744	ENSG00000286185		TRUE	FALSE
chr1	149501542	A	C	ENST00000651566	ENSG00000271383	NBPF19	TRUE	FALSE
chr1	149501542	A	G	ENST00000621744	ENSG00000286185		TRUE	FALSE
chr1	149501542	A	G	ENST00000651566	ENSG00000271383	NBPF19	TRUE	FALSE
chr1	149501542	A	T	ENST00000621744	ENSG00000286185		TRUE	FALSE
chr1	149501542	A	T	ENST00000651566	ENSG00000271383	NBPF19	TRUE	FALSE
chr1	149501543	G	A	ENST00000621744	ENSG00000286185		TRUE	FALSE
chr1	149501543	G	A	ENST00000651566	ENSG00000271383	NBPF19	TRUE	FALSE
chr1	149501543	G	C	ENST00000621744	ENSG00000286185		TRUE	FALSE
chr1	149501543	G	C	ENST00000651566	ENSG00000271383	NBPF19	TRUE	FALSE
chr1	149501543	G	T	ENST00000621744	ENSG00000286185		TRUE	FALSE
chr1	149501543	G	T	ENST00000651566	ENSG00000271383	NBPF19	TRUE	FALSE
chr1	149501549	G	T	ENST00000621744	ENSG00000286185
chr1	149501549	G	T	ENST00000651566	ENSG00000271383	NBPF19
chr1	149501552	A	T	ENST00000621744	ENSG00000286185
chr1	149501552	A	T	ENST00000651566	ENSG00000271383	NBPF19
chr1	149501555	A	T	ENST00000621744	ENSG00000286185
chr1	149501555	A	T	ENST00000651566	ENSG00000271383	NBPF19
chr1	149501561	A	T	ENST00000621744	ENSG00000286185
chr1	149501561	A	T	ENST00000651566	ENSG00000271383	NBPF19
chr1	149501567	A	T	ENST00000621744	ENSG00000286185
chr1	149501567	A	T	ENST00000651566	ENSG00000271383	NBPF19
chr1	149501570	A	T	ENST00000621744	ENSG00000286185
chr1	149501570	A	T	ENST00000651566	ENSG00000271383	NBPF19
chr1	149501573	A	T	ENST00000621744	ENSG00000286185
chr1	149501573	A	T	ENST00000651566	ENSG00000271383	NBPF19
chr1	149501579	G	T	ENST00000621744	ENSG00000286185
chr1	149501579	G	T	ENST00000651566	ENSG00000271383	NBPF19
chr1	149501582	A	T	ENST00000621744	ENSG00000286185
chr1	149501582	A	T	ENST00000651566	ENSG00000271383	NBPF19
chr1	149501585	A	T	ENST00000621744	ENSG00000286185
chr1	149501585	A	T	ENST00000651566	ENSG00000271383	NBPF19
chr1	149501589	C	A	ENST00000621744	ENSG00000286185
chr1	149501589	C	A	ENST00000651566	ENSG00000271383	NBPF19
chr1	149501589	C	G	ENST00000621744	ENSG00000286185
chr1	149501589	C	G	ENST00000651566	ENSG00000271383	NBPF19
chr1	149501591	A	T	ENST00000621744	ENSG00000286185
chr1	149501591	A	T	ENST00000651566	ENSG00000271383	NBPF19
chr1	149501594	A	T	ENST00000621744	ENSG00000286185
chr1	149501594	A	T	ENST00000651566	ENSG00000271383	NBPF19
chr1	149501597	G	T	ENST00000621744	ENSG00000286185
chr1	149501597	G	T	ENST00000651566	ENSG00000271383	NBPF19
chr1	149501600	A	T	ENST00000621744	ENSG00000286185
chr1	149501600	A	T	ENST00000651566	ENSG00000271383	NBPF19
chr1	149501603	A	T	ENST00000621744	ENSG00000286185
chr1	149501603	A	T	ENST00000651566	ENSG00000271383	NBPF19
chr1	149501609	G	T	ENST00000621744	ENSG00000286185
chr1	149501609	G	T	ENST00000651566	ENSG00000271383	NBPF19
chr1	149501612	A	T	ENST00000621744	ENSG00000286185
chr1	149501612	A	T	ENST00000651566	ENSG00000271383	NBPF19
chr1	149501615	A	T	ENST00000621744	ENSG00000286185
chr1	149501615	A	T	ENST00000651566	ENSG00000271383	NBPF19
chr1	149501618	G	T	ENST00000621744	ENSG00000286185
chr1	149501618	G	T	ENST00000651566	ENSG00000271383	NBPF19
chr1	149501624	G	T	ENST00000621744	ENSG00000286185
chr1	149501624	G	T	ENST00000651566	ENSG00000271383	NBPF19
chr1	149501627	G	T	ENST00000621744	ENSG00000286185
chr1	149501627	G	T	ENST00000651566	ENSG00000271383	NBPF19
chr1	149501633	C	T	ENST00000621744	ENSG00000286185
chr1	149501633	C	T	ENST00000651566	ENSG00000271383	NBPF19
chr1	149501647	C	A	ENST00000621744	ENSG00000286185
chr1	149501647	C	A	ENST00000651566	ENSG00000271383	NBPF19
chr1	149501653	G	A	ENST00000621744	ENSG00000286185		TRUE	FALSE
chr1	149501653	G	A	ENST00000651566	ENSG00000271383	NBPF19	TRUE	FALSE
chr1	149501653	G	C	ENST00000621744	ENSG00000286185		TRUE	FALSE
chr1	149501653	G	C	ENST00000651566	ENSG00000271383	NBPF19	TRUE	FALSE
chr1	149501653	G	T	ENST00000621744	ENSG00000286185		TRUE	FALSE
chr1	149501653	G	T	ENST00000651566	ENSG00000271383	NBPF19	TRUE	FALSE
chr1	149501654	T	A	ENST00000621744	ENSG00000286185		TRUE	FALSE
chr1	149501654	T	A	ENST00000651566	ENSG00000271383	NBPF19	TRUE	FALSE
chr1	149501654	T	C	ENST00000621744	ENSG00000286185		TRUE	FALSE
chr1	149501654	T	C	ENST00000651566	ENSG00000271383	NBPF19	TRUE	FALSE
chr1	149501654	T	G	ENST00000621744	ENSG00000286185		TRUE	FALSE
chr1	149501654	T	G	ENST00000651566	ENSG00000271383	NBPF19	TRUE	FALSE
chr1	149502284	A	C	ENST00000621744	ENSG00000286185		TRUE	FALSE
chr1	149502284	A	C	ENST00000651566	ENSG00000271383	NBPF19	TRUE	FALSE
chr1	149502284	A	G	ENST00000621744	ENSG00000286185		TRUE	FALSE
chr1	149502284	A	G	ENST00000651566	ENSG00000271383	NBPF19	TRUE	FALSE
chr1	149502284	A	T	ENST00000621744	ENSG00000286185		TRUE	FALSE
chr1	149502284	A	T	ENST00000651566	ENSG00000271383	NBPF19	TRUE	FALSE
chr1	149502285	G	A	ENST00000621744	ENSG00000286185		TRUE	FALSE
chr1	149502285	G	A	ENST00000651566	ENSG00000271383	NBPF19	TRUE	FALSE
chr1	149502285	G	C	ENST00000621744	ENSG00000286185		TRUE	FALSE
chr1	149502285	G	C	ENST00000651566	ENSG00000271383	NBPF19	TRUE	FALSE
chr1	149502285	G	T	ENST00000621744	ENSG00000286185		TRUE	FALSE
chr1	149502285	G	T	ENST00000651566	ENSG00000271383	NBPF19	TRUE	FALSE
chr1	149502296	G	T	ENST00000621744	ENSG00000286185
chr1	149502296	G	T	ENST00000651566	ENSG00000271383	NBPF19
chr1	149502308	G	T	ENST00000621744	ENSG00000286185
chr1	149502308	G	T	ENST00000651566	ENSG00000271383	NBPF19
chr1	149502311	A	T	ENST00000621744	ENSG00000286185
chr1	149502311	A	T	ENST00000651566	ENSG00000271383	NBPF19
chr1	149502320	G	T	ENST00000621744	ENSG00000286185
chr1	149502320	G	T	ENST00000651566	ENSG00000271383	NBPF19
chr1	149502327	T	A	ENST00000621744	ENSG00000286185
chr1	149502327	T	A	ENST00000651566	ENSG00000271383	NBPF19
chr1	149502329	C	T	ENST00000621744	ENSG00000286185
chr1	149502329	C	T	ENST00000651566	ENSG00000271383	NBPF19
chr1	149502336	C	A	ENST00000621744	ENSG00000286185
chr1	149502336	C	A	ENST00000651566	ENSG00000271383	NBPF19
chr1	149502336	C	G	ENST00000621744	ENSG00000286185
chr1	149502336	C	G	ENST00000651566	ENSG00000271383	NBPF19
chr1	149502344	A	T	ENST00000621744	ENSG00000286185
chr1	149502344	A	T	ENST00000651566	ENSG00000271383	NBPF19
chr1	149502349	T	A	ENST00000621744	ENSG00000286185
chr1	149502349	T	A	ENST00000651566	ENSG00000271383	NBPF19
chr1	149502352	T	A	ENST00000621744	ENSG00000286185
chr1	149502352	T	A	ENST00000651566	ENSG00000271383	NBPF19
chr1	149502352	T	G	ENST00000621744	ENSG00000286185
chr1	149502352	T	G	ENST00000651566	ENSG00000271383	NBPF19
chr1	149502354	C	A	ENST00000621744	ENSG00000286185
chr1	149502354	C	A	ENST00000651566	ENSG00000271383	NBPF19
chr1	149502354	C	G	ENST00000621744	ENSG00000286185
chr1	149502354	C	G	ENST00000651566	ENSG00000271383	NBPF19
chr1	149502363	C	A	ENST00000621744	ENSG00000286185
chr1	149502363	C	A	ENST00000651566	ENSG00000271383	NBPF19
chr1	149502363	C	G	ENST00000621744	ENSG00000286185
chr1	149502363	C	G	ENST00000651566	ENSG00000271383	NBPF19
chr1	149502370	T	A	ENST00000621744	ENSG00000286185
chr1	149502370	T	A	ENST00000651566	ENSG00000271383	NBPF19
chr1	149502374	G	T	ENST00000621744	ENSG00000286185
chr1	149502374	G	T	ENST00000651566	ENSG00000271383	NBPF19
chr1	149502387	C	A	ENST00000621744	ENSG00000286185
chr1	149502387	C	A	ENST00000651566	ENSG00000271383	NBPF19
chr1	149502387	C	G	ENST00000621744	ENSG00000286185
chr1	149502387	C	G	ENST00000651566	ENSG00000271383	NBPF19
chr1	149502391	C	A	ENST00000621744	ENSG00000286185
chr1	149502391	C	A	ENST00000651566	ENSG00000271383	NBPF19
chr1	149502392	C	T	ENST00000621744	ENSG00000286185
chr1	149502392	C	T	ENST00000651566	ENSG00000271383	NBPF19
chr1	149502400	C	A	ENST00000621744	ENSG00000286185
chr1	149502400	C	A	ENST00000651566	ENSG00000271383	NBPF19
chr1	149502400	C	G	ENST00000621744	ENSG00000286185
chr1	149502400	C	G	ENST00000651566	ENSG00000271383	NBPF19
chr1	149502401	A	T	ENST00000621744	ENSG00000286185
chr1	149502401	A	T	ENST00000651566	ENSG00000271383	NBPF19
chr1	149502415	C	A	ENST00000621744	ENSG00000286185
chr1	149502415	C	A	ENST00000651566	ENSG00000271383	NBPF19
chr1	149502415	C	G	ENST00000621744	ENSG00000286185
chr1	149502415	C	G	ENST00000651566	ENSG00000271383	NBPF19
chr1	149502420	T	A	ENST00000621744	ENSG00000286185
chr1	149502420	T	A	ENST00000651566	ENSG00000271383	NBPF19
chr1	149502422	G	T	ENST00000621744	ENSG00000286185
chr1	149502422	G	T	ENST00000651566	ENSG00000271383	NBPF19
chr1	149502425	C	T	ENST00000621744	ENSG00000286185
chr1	149502425	C	T	ENST00000651566	ENSG00000271383	NBPF19
chr1	149502428	C	T	ENST00000621744	ENSG00000286185
chr1	149502428	C	T	ENST00000651566	ENSG00000271383	NBPF19
chr1	149502433	T	A	ENST00000621744	ENSG00000286185
chr1	149502433	T	A	ENST00000651566	ENSG00000271383	NBPF19
chr1	149502441	T	A	ENST00000621744	ENSG00000286185
chr1	149502441	T	A	ENST00000651566	ENSG00000271383	NBPF19
chr1	149502458	G	T	ENST00000621744	ENSG00000286185
chr1	149502458	G	T	ENST00000651566	ENSG00000271383	NBPF19
chr1	149502459	G	A	ENST00000621744	ENSG00000286185		TRUE	FALSE
chr1	149502459	G	A	ENST00000651566	ENSG00000271383	NBPF19	TRUE	FALSE
chr1	149502459	G	C	ENST00000621744	ENSG00000286185		TRUE	FALSE
chr1	149502459	G	C	ENST00000651566	ENSG00000271383	NBPF19	TRUE	FALSE
chr1	149502459	G	T	ENST00000621744	ENSG00000286185		TRUE	FALSE
chr1	149502459	G	T	ENST00000651566	ENSG00000271383	NBPF19	TRUE	FALSE
chr1	149502460	T	A	ENST00000621744	ENSG00000286185		TRUE	FALSE
chr1	149502460	T	A	ENST00000651566	ENSG00000271383	NBPF19	TRUE	FALSE
chr1	149502460	T	C	ENST00000621744	ENSG00000286185		TRUE	FALSE
chr1	149502460	T	C	ENST00000651566	ENSG00000271383	NBPF19	TRUE	FALSE
chr1	149502460	T	G	ENST00000621744	ENSG00000286185		TRUE	FALSE
chr1	149502460	T	G	ENST00000651566	ENSG00000271383	NBPF19	TRUE	FALSE
chr1	149503176	A	C	ENST00000621744	ENSG00000286185		TRUE	FALSE
chr1	149503176	A	C	ENST00000651566	ENSG00000271383	NBPF19	TRUE	FALSE
chr1	149503176	A	G	ENST00000621744	ENSG00000286185		TRUE	FALSE
chr1	149503176	A	G	ENST00000651566	ENSG00000271383	NBPF19	TRUE	FALSE
chr1	149503176	A	T	ENST00000621744	ENSG00000286185		TRUE	FALSE
chr1	149503176	A	T	ENST00000651566	ENSG00000271383	NBPF19	TRUE	FALSE
chr1	149503177	G	A	ENST00000621744	ENSG00000286185		TRUE	FALSE
chr1	149503177	G	A	ENST00000651566	ENSG00000271383	NBPF19	TRUE	FALSE
chr1	149503177	G	C	ENST00000621744	ENSG00000286185		TRUE	FALSE
chr1	149503177	G	C	ENST00000651566	ENSG00000271383	NBPF19	TRUE	FALSE
chr1	149503177	G	T	ENST00000621744	ENSG00000286185		TRUE	FALSE
chr1	149503177	G	T	ENST00000651566	ENSG00000271383	NBPF19	TRUE	FALSE
chr1	149503183	G	T	ENST00000621744	ENSG00000286185
chr1	149503183	G	T	ENST00000651566	ENSG00000271383	NBPF19
chr1	149503186	A	T	ENST00000621744	ENSG00000286185
chr1	149503186	A	T	ENST00000651566	ENSG00000271383	NBPF19
chr1	149503191	C	A	ENST00000621744	ENSG00000286185
chr1	149503191	C	A	ENST00000651566	ENSG00000271383	NBPF19
chr1	149503191	C	G	ENST00000621744	ENSG00000286185
chr1	149503191	C	G	ENST00000651566	ENSG00000271383	NBPF19
chr1	149503192	C	T	ENST00000621744	ENSG00000286185
chr1	149503192	C	T	ENST00000651566	ENSG00000271383	NBPF19
chr1	149503195	G	T	ENST00000621744	ENSG00000286185
chr1	149503195	G	T	ENST00000651566	ENSG00000271383	NBPF19
chr1	149503201	G	T	ENST00000621744	ENSG00000286185
chr1	149503201	G	T	ENST00000651566	ENSG00000271383	NBPF19
chr1	149503204	G	T	ENST00000621744	ENSG00000286185
chr1	149503204	G	T	ENST00000651566	ENSG00000271383	NBPF19
chr1	149503210	C	T	ENST00000621744	ENSG00000286185
chr1	149503210	C	T	ENST00000651566	ENSG00000271383	NBPF19
chr1	149503220	C	A	ENST00000621744	ENSG00000286185
chr1	149503220	C	A	ENST00000651566	ENSG00000271383	NBPF19
chr1	149503220	C	G	ENST00000621744	ENSG00000286185
chr1	149503220	C	G	ENST00000651566	ENSG00000271383	NBPF19
chr1	149503224	C	A	ENST00000621744	ENSG00000286185
chr1	149503224	C	A	ENST00000651566	ENSG00000271383	NBPF19
chr1	149503230	G	A	ENST00000621744	ENSG00000286185		TRUE	FALSE
chr1	149503230	G	A	ENST00000651566	ENSG00000271383	NBPF19	TRUE	FALSE
chr1	149503230	G	C	ENST00000621744	ENSG00000286185		TRUE	FALSE
chr1	149503230	G	C	ENST00000651566	ENSG00000271383	NBPF19	TRUE	FALSE
chr1	149503230	G	T	ENST00000621744	ENSG00000286185		TRUE	FALSE
chr1	149503230	G	T	ENST00000651566	ENSG00000271383	NBPF19	TRUE	FALSE
chr1	149503231	T	A	ENST00000621744	ENSG00000286185		TRUE	FALSE
chr1	149503231	T	A	ENST00000651566	ENSG00000271383	NBPF19	TRUE	FALSE
chr1	149503231	T	C	ENST00000621744	ENSG00000286185		TRUE	FALSE
chr1	149503231	T	C	ENST00000651566	ENSG00000271383	NBPF19	TRUE	FALSE
chr1	149503231	T	G	ENST00000621744	ENSG00000286185		TRUE	FALSE
chr1	149503231	T	G	ENST00000651566	ENSG00000271383	NBPF19	TRUE	FALSE
chr1	149503832	A	C	ENST00000621744	ENSG00000286185		TRUE	FALSE
chr1	149503832	A	C	ENST00000651566	ENSG00000271383	NBPF19	TRUE	FALSE
chr1	149503832	A	G	ENST00000621744	ENSG00000286185		TRUE	FALSE
chr1	149503832	A	G	ENST00000651566	ENSG00000271383	NBPF19	TRUE	FALSE
chr1	149503832	A	T	ENST00000621744	ENSG00000286185		TRUE	FALSE
chr1	149503832	A	T	ENST00000651566	ENSG00000271383	NBPF19	TRUE	FALSE
chr1	149503833	G	A	ENST00000621744	ENSG00000286185		TRUE	FALSE
chr1	149503833	G	A	ENST00000651566	ENSG00000271383	NBPF19	TRUE	FALSE
chr1	149503833	G	C	ENST00000621744	ENSG00000286185		TRUE	FALSE
chr1	149503833	G	C	ENST00000651566	ENSG00000271383	NBPF19	TRUE	FALSE
chr1	149503833	G	T	ENST00000621744	ENSG00000286185		TRUE	FALSE
chr1	149503833	G	T	ENST00000651566	ENSG00000271383	NBPF19	TRUE	FALSE
chr1	149503844	G	T	ENST00000621744	ENSG00000286185
chr1	149503844	G	T	ENST00000651566	ENSG00000271383	NBPF19
chr1	149503856	G	T	ENST00000621744	ENSG00000286185
chr1	149503856	G	T	ENST00000651566	ENSG00000271383	NBPF19
chr1	149503859	A	T	ENST00000621744	ENSG00000286185
chr1	149503859	A	T	ENST00000651566	ENSG00000271383	NBPF19
chr1	149503862	G	T	ENST00000621744	ENSG00000286185
chr1	149503862	G	T	ENST00000651566	ENSG00000271383	NBPF19
chr1	149503868	G	T	ENST00000621744	ENSG00000286185
chr1	149503868	G	T	ENST00000651566	ENSG00000271383	NBPF19
chr1	149503875	T	A	ENST00000621744	ENSG00000286185
chr1	149503875	T	A	ENST00000651566	ENSG00000271383	NBPF19
chr1	149503877	C	T	ENST00000621744	ENSG00000286185
chr1	149503877	C	T	ENST00000651566	ENSG00000271383	NBPF19
chr1	149503884	C	A	ENST00000621744	ENSG00000286185
chr1	149503884	C	A	ENST00000651566	ENSG00000271383	NBPF19
chr1	149503884	C	G	ENST00000621744	ENSG00000286185
chr1	149503884	C	G	ENST00000651566	ENSG00000271383	NBPF19
chr1	149503892	A	T	ENST00000621744	ENSG00000286185
chr1	149503892	A	T	ENST00000651566	ENSG00000271383	NBPF19
chr1	149503897	T	A	ENST00000621744	ENSG00000286185
chr1	149503897	T	A	ENST00000651566	ENSG00000271383	NBPF19
chr1	149503900	T	A	ENST00000621744	ENSG00000286185
chr1	149503900	T	A	ENST00000651566	ENSG00000271383	NBPF19
chr1	149503900	T	G	ENST00000621744	ENSG00000286185
chr1	149503900	T	G	ENST00000651566	ENSG00000271383	NBPF19
chr1	149503902	C	A	ENST00000621744	ENSG00000286185
chr1	149503902	C	A	ENST00000651566	ENSG00000271383	NBPF19
chr1	149503911	C	A	ENST00000621744	ENSG00000286185
chr1	149503911	C	A	ENST00000651566	ENSG00000271383	NBPF19
chr1	149503911	C	G	ENST00000621744	ENSG00000286185
chr1	149503911	C	G	ENST00000651566	ENSG00000271383	NBPF19
chr1	149503918	T	A	ENST00000621744	ENSG00000286185
chr1	149503918	T	A	ENST00000651566	ENSG00000271383	NBPF19
chr1	149503918	T	G	ENST00000621744	ENSG00000286185
chr1	149503918	T	G	ENST00000651566	ENSG00000271383	NBPF19
chr1	149503922	G	T	ENST00000621744	ENSG00000286185
chr1	149503922	G	T	ENST00000651566	ENSG00000271383	NBPF19
chr1	149503935	T	A	ENST00000621744	ENSG00000286185
chr1	149503935	T	A	ENST00000651566	ENSG00000271383	NBPF19
chr1	149503935	T	G	ENST00000621744	ENSG00000286185
chr1	149503935	T	G	ENST00000651566	ENSG00000271383	NBPF19
chr1	149503940	C	T	ENST00000621744	ENSG00000286185
chr1	149503940	C	T	ENST00000651566	ENSG00000271383	NBPF19
chr1	149503948	C	A	ENST00000621744	ENSG00000286185
chr1	149503948	C	A	ENST00000651566	ENSG00000271383	NBPF19
chr1	149503948	C	G	ENST00000621744	ENSG00000286185
chr1	149503948	C	G	ENST00000651566	ENSG00000271383	NBPF19
chr1	149503963	C	A	ENST00000621744	ENSG00000286185
chr1	149503963	C	A	ENST00000651566	ENSG00000271383	NBPF19
chr1	149503963	C	G	ENST00000621744	ENSG00000286185
chr1	149503963	C	G	ENST00000651566	ENSG00000271383	NBPF19
chr1	149503965	C	A	ENST00000621744	ENSG00000286185
chr1	149503965	C	A	ENST00000651566	ENSG00000271383	NBPF19
chr1	149503965	C	G	ENST00000621744	ENSG00000286185
chr1	149503965	C	G	ENST00000651566	ENSG00000271383	NBPF19
chr1	149503968	T	A	ENST00000621744	ENSG00000286185
chr1	149503968	T	A	ENST00000651566	ENSG00000271383	NBPF19
chr1	149503970	G	T	ENST00000621744	ENSG00000286185
chr1	149503970	G	T	ENST00000651566	ENSG00000271383	NBPF19
chr1	149503973	G	T	ENST00000621744	ENSG00000286185
chr1	149503973	G	T	ENST00000651566	ENSG00000271383	NBPF19
chr1	149503976	C	T	ENST00000621744	ENSG00000286185
chr1	149503976	C	T	ENST00000651566	ENSG00000271383	NBPF19
chr1	149503981	C	A	ENST00000621744	ENSG00000286185
chr1	149503981	C	A	ENST00000651566	ENSG00000271383	NBPF19
chr1	149503981	C	G	ENST00000621744	ENSG00000286185
chr1	149503981	C	G	ENST00000651566	ENSG00000271383	NBPF19
chr1	149503989	T	A	ENST00000621744	ENSG00000286185
chr1	149503989	T	A	ENST00000651566	ENSG00000271383	NBPF19
chr1	149504006	A	T	ENST00000621744	ENSG00000286185
chr1	149504006	A	T	ENST00000651566	ENSG00000271383	NBPF19
chr1	149504007	G	A	ENST00000621744	ENSG00000286185		TRUE	FALSE
chr1	149504007	G	A	ENST00000651566	ENSG00000271383	NBPF19	TRUE	FALSE
chr1	149504007	G	C	ENST00000621744	ENSG00000286185		TRUE	FALSE
chr1	149504007	G	C	ENST00000651566	ENSG00000271383	NBPF19	TRUE	FALSE
chr1	149504007	G	T	ENST00000621744	ENSG00000286185		TRUE	FALSE
chr1	149504007	G	T	ENST00000651566	ENSG00000271383	NBPF19	TRUE	FALSE
chr1	149504008	T	A	ENST00000621744	ENSG00000286185		TRUE	FALSE
chr1	149504008	T	A	ENST00000651566	ENSG00000271383	NBPF19	TRUE	FALSE
chr1	149504008	T	C	ENST00000621744	ENSG00000286185		TRUE	FALSE
chr1	149504008	T	C	ENST00000651566	ENSG00000271383	NBPF19	TRUE	FALSE
chr1	149504008	T	G	ENST00000621744	ENSG00000286185		TRUE	FALSE
chr1	149504008	T	G	ENST00000651566	ENSG00000271383	NBPF19	TRUE	FALSE
chr1	149504714	A	C	ENST00000621744	ENSG00000286185		TRUE	FALSE
chr1	149504714	A	C	ENST00000651566	ENSG00000271383	NBPF19	TRUE	FALSE
chr1	149504714	A	G	ENST00000621744	ENSG00000286185		TRUE	FALSE
chr1	149504714	A	G	ENST00000651566	ENSG00000271383	NBPF19	TRUE	FALSE
chr1	149504714	A	T	ENST00000621744	ENSG00000286185		TRUE	FALSE
chr1	149504714	A	T	ENST00000651566	ENSG00000271383	NBPF19	TRUE	FALSE
chr1	149504715	G	A	ENST00000621744	ENSG00000286185		TRUE	FALSE
chr1	149504715	G	A	ENST00000651566	ENSG00000271383	NBPF19	TRUE	FALSE
chr1	149504715	G	C	ENST00000621744	ENSG00000286185		TRUE	FALSE
chr1	149504715	G	C	ENST00000651566	ENSG00000271383	NBPF19	TRUE	FALSE
chr1	149504715	G	T	ENST00000621744	ENSG00000286185		TRUE	FALSE
chr1	149504715	G	T	ENST00000651566	ENSG00000271383	NBPF19	TRUE	FALSE
chr1	149504721	A	T	ENST00000621744	ENSG00000286185
chr1	149504721	A	T	ENST00000651566	ENSG00000271383	NBPF19
chr1	149504724	A	T	ENST00000621744	ENSG00000286185
chr1	149504724	A	T	ENST00000651566	ENSG00000271383	NBPF19
chr1	149504730	C	T	ENST00000621744	ENSG00000286185
chr1	149504730	C	T	ENST00000651566	ENSG00000271383	NBPF19
chr1	149504733	G	T	ENST00000621744	ENSG00000286185
chr1	149504733	G	T	ENST00000651566	ENSG00000271383	NBPF19
chr1	149504736	G	T	ENST00000621744	ENSG00000286185
chr1	149504736	G	T	ENST00000651566	ENSG00000271383	NBPF19
chr1	149504739	G	T	ENST00000621744	ENSG00000286185
chr1	149504739	G	T	ENST00000651566	ENSG00000271383	NBPF19
chr1	149504742	G	T	ENST00000621744	ENSG00000286185
chr1	149504742	G	T	ENST00000651566	ENSG00000271383	NBPF19
chr1	149504748	C	T	ENST00000621744	ENSG00000286185
chr1	149504748	C	T	ENST00000651566	ENSG00000271383	NBPF19
chr1	149504762	C	A	ENST00000621744	ENSG00000286185
chr1	149504762	C	A	ENST00000651566	ENSG00000271383	NBPF19
chr1	149504768	G	A	ENST00000621744	ENSG00000286185		TRUE	FALSE
chr1	149504768	G	A	ENST00000651566	ENSG00000271383	NBPF19	TRUE	FALSE
chr1	149504768	G	C	ENST00000621744	ENSG00000286185		TRUE	FALSE
chr1	149504768	G	C	ENST00000651566	ENSG00000271383	NBPF19	TRUE	FALSE
chr1	149504768	G	T	ENST00000621744	ENSG00000286185		TRUE	FALSE
chr1	149504768	G	T	ENST00000651566	ENSG00000271383	NBPF19	TRUE	FALSE
chr1	149504769	T	A	ENST00000621744	ENSG00000286185		TRUE	FALSE
chr1	149504769	T	A	ENST00000651566	ENSG00000271383	NBPF19	TRUE	FALSE
chr1	149504769	T	C	ENST00000621744	ENSG00000286185		TRUE	FALSE
chr1	149504769	T	C	ENST00000651566	ENSG00000271383	NBPF19	TRUE	FALSE
chr1	149504769	T	G	ENST00000621744	ENSG00000286185		TRUE	FALSE
chr1	149504769	T	G	ENST00000651566	ENSG00000271383	NBPF19	TRUE	FALSE
chr1	149505416	A	C	ENST00000621744	ENSG00000286185		TRUE	FALSE
chr1	149505416	A	C	ENST00000651566	ENSG00000271383	NBPF19	TRUE	FALSE
chr1	149505416	A	G	ENST00000621744	ENSG00000286185		TRUE	FALSE
chr1	149505416	A	G	ENST00000651566	ENSG00000271383	NBPF19	TRUE	FALSE
chr1	149505416	A	T	ENST00000621744	ENSG00000286185		TRUE	FALSE
chr1	149505416	A	T	ENST00000651566	ENSG00000271383	NBPF19	TRUE	FALSE
chr1	149505417	G	A	ENST00000621744	ENSG00000286185		TRUE	FALSE
chr1	149505417	G	A	ENST00000651566	ENSG00000271383	NBPF19	TRUE	FALSE
chr1	149505417	G	C	ENST00000621744	ENSG00000286185		TRUE	FALSE
chr1	149505417	G	C	ENST00000651566	ENSG00000271383	NBPF19	TRUE	FALSE
chr1	149505417	G	T	ENST00000621744	ENSG00000286185		TRUE	FALSE
chr1	149505417	G	T	ENST00000651566	ENSG00000271383	NBPF19	TRUE	FALSE
chr1	149505428	G	T	ENST00000621744	ENSG00000286185
chr1	149505428	G	T	ENST00000651566	ENSG00000271383	NBPF19
chr1	149505437	G	T	ENST00000621744	ENSG00000286185
chr1	149505437	G	T	ENST00000651566	ENSG00000271383	NBPF19
chr1	149505446	G	T	ENST00000621744	ENSG00000286185
chr1	149505446	G	T	ENST00000651566	ENSG00000271383	NBPF19
chr1	149505452	G	T	ENST00000621744	ENSG00000286185
chr1	149505452	G	T	ENST00000651566	ENSG00000271383	NBPF19
chr1	149505459	T	A	ENST00000621744	ENSG00000286185
chr1	149505459	T	A	ENST00000651566	ENSG00000271383	NBPF19
chr1	149505461	C	T	ENST00000621744	ENSG00000286185
chr1	149505461	C	T	ENST00000651566	ENSG00000271383	NBPF19
chr1	149505468	C	A	ENST00000621744	ENSG00000286185
chr1	149505468	C	A	ENST00000651566	ENSG00000271383	NBPF19
chr1	149505468	C	G	ENST00000621744	ENSG00000286185
chr1	149505468	C	G	ENST00000651566	ENSG00000271383	NBPF19
chr1	149505476	A	T	ENST00000621744	ENSG00000286185
chr1	149505476	A	T	ENST00000651566	ENSG00000271383	NBPF19
chr1	149505481	T	A	ENST00000621744	ENSG00000286185
chr1	149505481	T	A	ENST00000651566	ENSG00000271383	NBPF19
chr1	149505484	T	A	ENST00000621744	ENSG00000286185
chr1	149505484	T	A	ENST00000651566	ENSG00000271383	NBPF19
chr1	149505484	T	G	ENST00000621744	ENSG00000286185
chr1	149505484	T	G	ENST00000651566	ENSG00000271383	NBPF19
chr1	149505486	C	A	ENST00000621744	ENSG00000286185
chr1	149505486	C	A	ENST00000651566	ENSG00000271383	NBPF19
chr1	149505486	C	G	ENST00000621744	ENSG00000286185
chr1	149505486	C	G	ENST00000651566	ENSG00000271383	NBPF19
chr1	149505502	T	A	ENST00000621744	ENSG00000286185
chr1	149505502	T	A	ENST00000651566	ENSG00000271383	NBPF19
chr1	149505506	G	T	ENST00000621744	ENSG00000286185
chr1	149505506	G	T	ENST00000651566	ENSG00000271383	NBPF19
chr1	149505509	C	T	ENST00000621744	ENSG00000286185
chr1	149505509	C	T	ENST00000651566	ENSG00000271383	NBPF19
chr1	149505523	C	A	ENST00000621744	ENSG00000286185
chr1	149505523	C	A	ENST00000651566	ENSG00000271383	NBPF19
chr1	149505524	C	T	ENST00000621744	ENSG00000286185
chr1	149505524	C	T	ENST00000651566	ENSG00000271383	NBPF19
chr1	149505532	T	A	ENST00000621744	ENSG00000286185
chr1	149505532	T	A	ENST00000651566	ENSG00000271383	NBPF19
chr1	149505532	T	G	ENST00000621744	ENSG00000286185
chr1	149505532	T	G	ENST00000651566	ENSG00000271383	NBPF19
chr1	149505533	G	T	ENST00000621744	ENSG00000286185
chr1	149505533	G	T	ENST00000651566	ENSG00000271383	NBPF19
chr1	149505547	T	A	ENST00000621744	ENSG00000286185
chr1	149505547	T	A	ENST00000651566	ENSG00000271383	NBPF19
chr1	149505547	T	G	ENST00000621744	ENSG00000286185
chr1	149505547	T	G	ENST00000651566	ENSG00000271383	NBPF19
chr1	149505552	T	A	ENST00000621744	ENSG00000286185
chr1	149505552	T	A	ENST00000651566	ENSG00000271383	NBPF19
chr1	149505554	G	T	ENST00000621744	ENSG00000286185
chr1	149505554	G	T	ENST00000651566	ENSG00000271383	NBPF19
chr1	149505557	G	T	ENST00000621744	ENSG00000286185
chr1	149505557	G	T	ENST00000651566	ENSG00000271383	NBPF19
chr1	149505560	A	T	ENST00000621744	ENSG00000286185
chr1	149505560	A	T	ENST00000651566	ENSG00000271383	NBPF19
chr1	149505587	G	T	ENST00000621744	ENSG00000286185
chr1	149505587	G	T	ENST00000651566	ENSG00000271383	NBPF19
chr1	149505590	G	T	ENST00000621744	ENSG00000286185
chr1	149505590	G	T	ENST00000651566	ENSG00000271383	NBPF19
chr1	149505591	G	A	ENST00000621744	ENSG00000286185		TRUE	FALSE
chr1	149505591	G	A	ENST00000651566	ENSG00000271383	NBPF19	TRUE	FALSE
chr1	149505591	G	C	ENST00000621744	ENSG00000286185		TRUE	FALSE
chr1	149505591	G	C	ENST00000651566	ENSG00000271383	NBPF19	TRUE	FALSE
chr1	149505591	G	T	ENST00000621744	ENSG00000286185		TRUE	FALSE
chr1	149505591	G	T	ENST00000651566	ENSG00000271383	NBPF19	TRUE	FALSE
chr1	149505592	T	A	ENST00000621744	ENSG00000286185		TRUE	FALSE
chr1	149505592	T	A	ENST00000651566	ENSG00000271383	NBPF19	TRUE	FALSE
chr1	149505592	T	C	ENST00000621744	ENSG00000286185		TRUE	FALSE
chr1	149505592	T	C	ENST00000651566	ENSG00000271383	NBPF19	TRUE	FALSE
chr1	149505592	T	G	ENST00000621744	ENSG00000286185		TRUE	FALSE
chr1	149505592	T	G	ENST00000651566	ENSG00000271383	NBPF19	TRUE	FALSE
chr1	149506303	A	C	ENST00000621744	ENSG00000286185		TRUE	FALSE
chr1	149506303	A	C	ENST00000651566	ENSG00000271383	NBPF19	TRUE	FALSE
chr1	149506303	A	G	ENST00000621744	ENSG00000286185		TRUE	FALSE
chr1	149506303	A	G	ENST00000651566	ENSG00000271383	NBPF19	TRUE	FALSE
chr1	149506303	A	T	ENST00000621744	ENSG00000286185		TRUE	FALSE
chr1	149506303	A	T	ENST00000651566	ENSG00000271383	NBPF19	TRUE	FALSE
chr1	149506304	G	A	ENST00000621744	ENSG00000286185		TRUE	FALSE
chr1	149506304	G	A	ENST00000651566	ENSG00000271383	NBPF19	TRUE	FALSE
chr1	149506304	G	C	ENST00000621744	ENSG00000286185		TRUE	FALSE
chr1	149506304	G	C	ENST00000651566	ENSG00000271383	NBPF19	TRUE	FALSE
chr1	149506304	G	T	ENST00000621744	ENSG00000286185		TRUE	FALSE
chr1	149506304	G	T	ENST00000651566	ENSG00000271383	NBPF19	TRUE	FALSE
chr1	149506310	G	T	ENST00000621744	ENSG00000286185
chr1	149506310	G	T	ENST00000651566	ENSG00000271383	NBPF19
chr1	149506313	A	T	ENST00000621744	ENSG00000286185
chr1	149506313	A	T	ENST00000651566	ENSG00000271383	NBPF19
chr1	149506316	A	T	ENST00000621744	ENSG00000286185
chr1	149506316	A	T	ENST00000651566	ENSG00000271383	NBPF19
chr1	149506322	A	T	ENST00000621744	ENSG00000286185
chr1	149506322	A	T	ENST00000651566	ENSG00000271383	NBPF19
chr1	149506328	A	T	ENST00000621744	ENSG00000286185
chr1	149506328	A	T	ENST00000651566	ENSG00000271383	NBPF19
chr1	149506331	A	T	ENST00000621744	ENSG00000286185
chr1	149506331	A	T	ENST00000651566	ENSG00000271383	NBPF19
chr1	149506334	A	T	ENST00000621744	ENSG00000286185
chr1	149506334	A	T	ENST00000651566	ENSG00000271383	NBPF19
chr1	149506340	G	T	ENST00000621744	ENSG00000286185
chr1	149506340	G	T	ENST00000651566	ENSG00000271383	NBPF19
chr1	149506343	A	T	ENST00000621744	ENSG00000286185
chr1	149506343	A	T	ENST00000651566	ENSG00000271383	NBPF19
chr1	149506346	A	T	ENST00000621744	ENSG00000286185
chr1	149506346	A	T	ENST00000651566	ENSG00000271383	NBPF19
chr1	149506350	C	A	ENST00000621744	ENSG00000286185
chr1	149506350	C	A	ENST00000651566	ENSG00000271383	NBPF19
chr1	149506350	C	G	ENST00000621744	ENSG00000286185
chr1	149506350	C	G	ENST00000651566	ENSG00000271383	NBPF19
chr1	149506352	A	T	ENST00000621744	ENSG00000286185
chr1	149506352	A	T	ENST00000651566	ENSG00000271383	NBPF19
chr1	149506355	A	T	ENST00000621744	ENSG00000286185
chr1	149506355	A	T	ENST00000651566	ENSG00000271383	NBPF19
chr1	149506358	G	T	ENST00000621744	ENSG00000286185
chr1	149506358	G	T	ENST00000651566	ENSG00000271383	NBPF19
chr1	149506361	A	T	ENST00000621744	ENSG00000286185
chr1	149506361	A	T	ENST00000651566	ENSG00000271383	NBPF19
chr1	149506364	A	T	ENST00000621744	ENSG00000286185
chr1	149506364	A	T	ENST00000651566	ENSG00000271383	NBPF19
chr1	149506370	G	T	ENST00000621744	ENSG00000286185
chr1	149506370	G	T	ENST00000651566	ENSG00000271383	NBPF19
chr1	149506373	A	T	ENST00000621744	ENSG00000286185
chr1	149506373	A	T	ENST00000651566	ENSG00000271383	NBPF19
chr1	149506376	A	T	ENST00000621744	ENSG00000286185
chr1	149506376	A	T	ENST00000651566	ENSG00000271383	NBPF19
chr1	149506379	G	T	ENST00000621744	ENSG00000286185
chr1	149506379	G	T	ENST00000651566	ENSG00000271383	NBPF19
chr1	149506385	G	T	ENST00000621744	ENSG00000286185
chr1	149506385	G	T	ENST00000651566	ENSG00000271383	NBPF19
chr1	149506388	G	T	ENST00000621744	ENSG00000286185
chr1	149506388	G	T	ENST00000651566	ENSG00000271383	NBPF19
chr1	149506394	C	T	ENST00000621744	ENSG00000286185
chr1	149506394	C	T	ENST00000651566	ENSG00000271383	NBPF19
chr1	149506408	C	A	ENST00000621744	ENSG00000286185
chr1	149506408	C	A	ENST00000651566	ENSG00000271383	NBPF19
chr1	149506414	G	A	ENST00000621744	ENSG00000286185		TRUE	FALSE
chr1	149506414	G	A	ENST00000651566	ENSG00000271383	NBPF19	TRUE	FALSE
chr1	149506414	G	C	ENST00000621744	ENSG00000286185		TRUE	FALSE
chr1	149506414	G	C	ENST00000651566	ENSG00000271383	NBPF19	TRUE	FALSE
chr1	149506414	G	T	ENST00000621744	ENSG00000286185		TRUE	FALSE
chr1	149506414	G	T	ENST00000651566	ENSG00000271383	NBPF19	TRUE	FALSE
chr1	149506415	T	A	ENST00000621744	ENSG00000286185		TRUE	FALSE
chr1	149506415	T	A	ENST00000651566	ENSG00000271383	NBPF19	TRUE	FALSE
chr1	149506415	T	C	ENST00000621744	ENSG00000286185		TRUE	FALSE
chr1	149506415	T	C	ENST00000651566	ENSG00000271383	NBPF19	TRUE	FALSE
chr1	149506415	T	G	ENST00000621744	ENSG00000286185		TRUE	FALSE
chr1	149506415	T	G	ENST00000651566	ENSG00000271383	NBPF19	TRUE	FALSE
chr1	149507045	A	C	ENST00000621744	ENSG00000286185		TRUE	FALSE
chr1	149507045	A	C	ENST00000651566	ENSG00000271383	NBPF19	TRUE	FALSE
chr1	149507045	A	G	ENST00000621744	ENSG00000286185		TRUE	FALSE
chr1	149507045	A	G	ENST00000651566	ENSG00000271383	NBPF19	TRUE	FALSE
chr1	149507045	A	T	ENST00000621744	ENSG00000286185		TRUE	FALSE
chr1	149507045	A	T	ENST00000651566	ENSG00000271383	NBPF19	TRUE	FALSE
chr1	149507046	G	A	ENST00000621744	ENSG00000286185		TRUE	FALSE
chr1	149507046	G	A	ENST00000651566	ENSG00000271383	NBPF19	TRUE	FALSE
chr1	149507046	G	C	ENST00000621744	ENSG00000286185		TRUE	FALSE
chr1	149507046	G	C	ENST00000651566	ENSG00000271383	NBPF19	TRUE	FALSE
chr1	149507046	G	T	ENST00000621744	ENSG00000286185		TRUE	FALSE
chr1	149507046	G	T	ENST00000651566	ENSG00000271383	NBPF19	TRUE	FALSE
chr1	149507057	G	T	ENST00000621744	ENSG00000286185
chr1	149507057	G	T	ENST00000651566	ENSG00000271383	NBPF19
chr1	149507069	G	T	ENST00000621744	ENSG00000286185
chr1	149507069	G	T	ENST00000651566	ENSG00000271383	NBPF19
chr1	149507072	A	T	ENST00000621744	ENSG00000286185
chr1	149507072	A	T	ENST00000651566	ENSG00000271383	NBPF19
chr1	149507081	G	T	ENST00000621744	ENSG00000286185
chr1	149507081	G	T	ENST00000651566	ENSG00000271383	NBPF19
chr1	149507088	T	A	ENST00000621744	ENSG00000286185
chr1	149507088	T	A	ENST00000651566	ENSG00000271383	NBPF19
chr1	149507090	C	T	ENST00000621744	ENSG00000286185
chr1	149507090	C	T	ENST00000651566	ENSG00000271383	NBPF19
chr1	149507097	C	A	ENST00000621744	ENSG00000286185
chr1	149507097	C	A	ENST00000651566	ENSG00000271383	NBPF19
chr1	149507097	C	G	ENST00000621744	ENSG00000286185
chr1	149507097	C	G	ENST00000651566	ENSG00000271383	NBPF19
chr1	149507105	A	T	ENST00000621744	ENSG00000286185
chr1	149507105	A	T	ENST00000651566	ENSG00000271383	NBPF19
chr1	149507110	T	A	ENST00000621744	ENSG00000286185
chr1	149507110	T	A	ENST00000651566	ENSG00000271383	NBPF19
chr1	149507113	T	A	ENST00000621744	ENSG00000286185
chr1	149507113	T	A	ENST00000651566	ENSG00000271383	NBPF19
chr1	149507113	T	G	ENST00000621744	ENSG00000286185
chr1	149507113	T	G	ENST00000651566	ENSG00000271383	NBPF19
chr1	149507115	C	A	ENST00000621744	ENSG00000286185
chr1	149507115	C	A	ENST00000651566	ENSG00000271383	NBPF19
chr1	149507115	C	G	ENST00000621744	ENSG00000286185
chr1	149507115	C	G	ENST00000651566	ENSG00000271383	NBPF19
chr1	149507124	C	A	ENST00000621744	ENSG00000286185
chr1	149507124	C	A	ENST00000651566	ENSG00000271383	NBPF19
chr1	149507124	C	G	ENST00000621744	ENSG00000286185
chr1	149507124	C	G	ENST00000651566	ENSG00000271383	NBPF19
chr1	149507131	T	A	ENST00000621744	ENSG00000286185
chr1	149507131	T	A	ENST00000651566	ENSG00000271383	NBPF19
chr1	149507135	G	T	ENST00000621744	ENSG00000286185
chr1	149507135	G	T	ENST00000651566	ENSG00000271383	NBPF19
chr1	149507148	C	A	ENST00000621744	ENSG00000286185
chr1	149507148	C	A	ENST00000651566	ENSG00000271383	NBPF19
chr1	149507148	C	G	ENST00000621744	ENSG00000286185
chr1	149507148	C	G	ENST00000651566	ENSG00000271383	NBPF19
chr1	149507152	C	A	ENST00000621744	ENSG00000286185
chr1	149507152	C	A	ENST00000651566	ENSG00000271383	NBPF19
chr1	149507153	C	T	ENST00000621744	ENSG00000286185
chr1	149507153	C	T	ENST00000651566	ENSG00000271383	NBPF19
chr1	149507161	C	A	ENST00000621744	ENSG00000286185
chr1	149507161	C	A	ENST00000651566	ENSG00000271383	NBPF19
chr1	149507161	C	G	ENST00000621744	ENSG00000286185
chr1	149507161	C	G	ENST00000651566	ENSG00000271383	NBPF19
chr1	149507162	A	T	ENST00000621744	ENSG00000286185
chr1	149507162	A	T	ENST00000651566	ENSG00000271383	NBPF19
chr1	149507176	C	A	ENST00000621744	ENSG00000286185
chr1	149507176	C	A	ENST00000651566	ENSG00000271383	NBPF19
chr1	149507176	C	G	ENST00000621744	ENSG00000286185
chr1	149507176	C	G	ENST00000651566	ENSG00000271383	NBPF19
chr1	149507181	T	A	ENST00000621744	ENSG00000286185
chr1	149507181	T	A	ENST00000651566	ENSG00000271383	NBPF19
chr1	149507183	G	T	ENST00000621744	ENSG00000286185
chr1	149507183	G	T	ENST00000651566	ENSG00000271383	NBPF19
chr1	149507186	C	T	ENST00000621744	ENSG00000286185
chr1	149507186	C	T	ENST00000651566	ENSG00000271383	NBPF19
chr1	149507189	C	T	ENST00000621744	ENSG00000286185
chr1	149507189	C	T	ENST00000651566	ENSG00000271383	NBPF19
chr1	149507194	T	A	ENST00000621744	ENSG00000286185
chr1	149507194	T	A	ENST00000651566	ENSG00000271383	NBPF19
chr1	149507202	T	A	ENST00000621744	ENSG00000286185
chr1	149507202	T	A	ENST00000651566	ENSG00000271383	NBPF19
chr1	149507219	G	T	ENST00000621744	ENSG00000286185
chr1	149507219	G	T	ENST00000651566	ENSG00000271383	NBPF19
chr1	149507220	G	A	ENST00000621744	ENSG00000286185		TRUE	FALSE
chr1	149507220	G	A	ENST00000651566	ENSG00000271383	NBPF19	TRUE	FALSE
chr1	149507220	G	C	ENST00000621744	ENSG00000286185		TRUE	FALSE
chr1	149507220	G	C	ENST00000651566	ENSG00000271383	NBPF19	TRUE	FALSE
chr1	149507220	G	T	ENST00000621744	ENSG00000286185		TRUE	FALSE
chr1	149507220	G	T	ENST00000651566	ENSG00000271383	NBPF19	TRUE	FALSE
chr1	149507221	T	A	ENST00000621744	ENSG00000286185		TRUE	FALSE
chr1	149507221	T	A	ENST00000651566	ENSG00000271383	NBPF19	TRUE	FALSE
chr1	149507221	T	C	ENST00000621744	ENSG00000286185		TRUE	FALSE
chr1	149507221	T	C	ENST00000651566	ENSG00000271383	NBPF19	TRUE	FALSE
chr1	149507221	T	G	ENST00000621744	ENSG00000286185		TRUE	FALSE
chr1	149507221	T	G	ENST00000651566	ENSG00000271383	NBPF19	TRUE	FALSE
chr1	149507937	A	C	ENST00000621744	ENSG00000286185		TRUE	FALSE
chr1	149507937	A	C	ENST00000651566	ENSG00000271383	NBPF19	TRUE	FALSE
chr1	149507937	A	G	ENST00000621744	ENSG00000286185		TRUE	FALSE
chr1	149507937	A	G	ENST00000651566	ENSG00000271383	NBPF19	TRUE	FALSE
chr1	149507937	A	T	ENST00000621744	ENSG00000286185		TRUE	FALSE
chr1	149507937	A	T	ENST00000651566	ENSG00000271383	NBPF19	TRUE	FALSE
chr1	149507938	G	A	ENST00000621744	ENSG00000286185		TRUE	FALSE
chr1	149507938	G	A	ENST00000651566	ENSG00000271383	NBPF19	TRUE	FALSE
chr1	149507938	G	C	ENST00000621744	ENSG00000286185		TRUE	FALSE
chr1	149507938	G	C	ENST00000651566	ENSG00000271383	NBPF19	TRUE	FALSE
chr1	149507938	G	T	ENST00000621744	ENSG00000286185		TRUE	FALSE
chr1	149507938	G	T	ENST00000651566	ENSG00000271383	NBPF19	TRUE	FALSE
chr1	149507944	G	T	ENST00000621744	ENSG00000286185
chr1	149507944	G	T	ENST00000651566	ENSG00000271383	NBPF19
chr1	149507947	A	T	ENST00000621744	ENSG00000286185
chr1	149507947	A	T	ENST00000651566	ENSG00000271383	NBPF19
chr1	149507952	C	A	ENST00000621744	ENSG00000286185
chr1	149507952	C	A	ENST00000651566	ENSG00000271383	NBPF19
chr1	149507952	C	G	ENST00000621744	ENSG00000286185
chr1	149507952	C	G	ENST00000651566	ENSG00000271383	NBPF19
chr1	149507953	C	T	ENST00000621744	ENSG00000286185
chr1	149507953	C	T	ENST00000651566	ENSG00000271383	NBPF19
chr1	149507956	G	T	ENST00000621744	ENSG00000286185
chr1	149507956	G	T	ENST00000651566	ENSG00000271383	NBPF19
chr1	149507962	G	T	ENST00000621744	ENSG00000286185
chr1	149507962	G	T	ENST00000651566	ENSG00000271383	NBPF19
chr1	149507965	G	T	ENST00000621744	ENSG00000286185
chr1	149507965	G	T	ENST00000651566	ENSG00000271383	NBPF19
chr1	149507971	C	T	ENST00000621744	ENSG00000286185
chr1	149507971	C	T	ENST00000651566	ENSG00000271383	NBPF19
chr1	149507981	C	A	ENST00000621744	ENSG00000286185
chr1	149507981	C	A	ENST00000651566	ENSG00000271383	NBPF19
chr1	149507981	C	G	ENST00000621744	ENSG00000286185
chr1	149507981	C	G	ENST00000651566	ENSG00000271383	NBPF19
chr1	149507985	C	A	ENST00000621744	ENSG00000286185
chr1	149507985	C	A	ENST00000651566	ENSG00000271383	NBPF19
chr1	149507991	G	A	ENST00000621744	ENSG00000286185		TRUE	FALSE
chr1	149507991	G	A	ENST00000651566	ENSG00000271383	NBPF19	TRUE	FALSE
chr1	149507991	G	C	ENST00000621744	ENSG00000286185		TRUE	FALSE
chr1	149507991	G	C	ENST00000651566	ENSG00000271383	NBPF19	TRUE	FALSE
chr1	149507991	G	T	ENST00000621744	ENSG00000286185		TRUE	FALSE
chr1	149507991	G	T	ENST00000651566	ENSG00000271383	NBPF19	TRUE	FALSE
chr1	149507992	T	A	ENST00000621744	ENSG00000286185		TRUE	FALSE
chr1	149507992	T	A	ENST00000651566	ENSG00000271383	NBPF19	TRUE	FALSE
chr1	149507992	T	C	ENST00000621744	ENSG00000286185		TRUE	FALSE
chr1	149507992	T	C	ENST00000651566	ENSG00000271383	NBPF19	TRUE	FALSE
chr1	149507992	T	G	ENST00000621744	ENSG00000286185		TRUE	FALSE
chr1	149507992	T	G	ENST00000651566	ENSG00000271383	NBPF19	TRUE	FALSE
chr1	149508593	A	C	ENST00000621744	ENSG00000286185		TRUE	FALSE
chr1	149508593	A	C	ENST00000651566	ENSG00000271383	NBPF19	TRUE	FALSE
chr1	149508593	A	G	ENST00000621744	ENSG00000286185		TRUE	FALSE
chr1	149508593	A	G	ENST00000651566	ENSG00000271383	NBPF19	TRUE	FALSE
chr1	149508593	A	T	ENST00000621744	ENSG00000286185		TRUE	FALSE
chr1	149508593	A	T	ENST00000651566	ENSG00000271383	NBPF19	TRUE	FALSE
chr1	149508594	G	A	ENST00000621744	ENSG00000286185		TRUE	FALSE
chr1	149508594	G	A	ENST00000651566	ENSG00000271383	NBPF19	TRUE	FALSE
chr1	149508594	G	C	ENST00000621744	ENSG00000286185		TRUE	FALSE
chr1	149508594	G	C	ENST00000651566	ENSG00000271383	NBPF19	TRUE	FALSE
chr1	149508594	G	T	ENST00000621744	ENSG00000286185		TRUE	FALSE
chr1	149508594	G	T	ENST00000651566	ENSG00000271383	NBPF19	TRUE	FALSE
chr1	149508605	G	T	ENST00000621744	ENSG00000286185
chr1	149508605	G	T	ENST00000651566	ENSG00000271383	NBPF19
chr1	149508617	G	T	ENST00000621744	ENSG00000286185
chr1	149508617	G	T	ENST00000651566	ENSG00000271383	NBPF19
chr1	149508620	A	T	ENST00000621744	ENSG00000286185
chr1	149508620	A	T	ENST00000651566	ENSG00000271383	NBPF19
chr1	149508623	G	T	ENST00000621744	ENSG00000286185
chr1	149508623	G	T	ENST00000651566	ENSG00000271383	NBPF19
chr1	149508629	G	T	ENST00000621744	ENSG00000286185
chr1	149508629	G	T	ENST00000651566	ENSG00000271383	NBPF19
chr1	149508636	T	A	ENST00000621744	ENSG00000286185
chr1	149508636	T	A	ENST00000651566	ENSG00000271383	NBPF19
chr1	149508638	C	T	ENST00000621744	ENSG00000286185
chr1	149508638	C	T	ENST00000651566	ENSG00000271383	NBPF19
chr1	149508645	C	A	ENST00000621744	ENSG00000286185
chr1	149508645	C	A	ENST00000651566	ENSG00000271383	NBPF19
chr1	149508645	C	G	ENST00000621744	ENSG00000286185
chr1	149508645	C	G	ENST00000651566	ENSG00000271383	NBPF19
chr1	149508653	A	T	ENST00000621744	ENSG00000286185
chr1	149508653	A	T	ENST00000651566	ENSG00000271383	NBPF19
chr1	149508658	T	A	ENST00000621744	ENSG00000286185
chr1	149508658	T	A	ENST00000651566	ENSG00000271383	NBPF19
chr1	149508661	T	A	ENST00000621744	ENSG00000286185
chr1	149508661	T	A	ENST00000651566	ENSG00000271383	NBPF19
chr1	149508661	T	G	ENST00000621744	ENSG00000286185
chr1	149508661	T	G	ENST00000651566	ENSG00000271383	NBPF19
chr1	149508663	C	A	ENST00000621744	ENSG00000286185
chr1	149508663	C	A	ENST00000651566	ENSG00000271383	NBPF19
chr1	149508672	C	A	ENST00000621744	ENSG00000286185
chr1	149508672	C	A	ENST00000651566	ENSG00000271383	NBPF19
chr1	149508672	C	G	ENST00000621744	ENSG00000286185
chr1	149508672	C	G	ENST00000651566	ENSG00000271383	NBPF19
chr1	149508679	T	A	ENST00000621744	ENSG00000286185
chr1	149508679	T	A	ENST00000651566	ENSG00000271383	NBPF19
chr1	149508679	T	G	ENST00000621744	ENSG00000286185
chr1	149508679	T	G	ENST00000651566	ENSG00000271383	NBPF19
chr1	149508683	G	T	ENST00000621744	ENSG00000286185
chr1	149508683	G	T	ENST00000651566	ENSG00000271383	NBPF19
chr1	149508696	T	A	ENST00000621744	ENSG00000286185
chr1	149508696	T	A	ENST00000651566	ENSG00000271383	NBPF19
chr1	149508696	T	G	ENST00000621744	ENSG00000286185
chr1	149508696	T	G	ENST00000651566	ENSG00000271383	NBPF19
chr1	149508701	C	T	ENST00000621744	ENSG00000286185
chr1	149508701	C	T	ENST00000651566	ENSG00000271383	NBPF19
chr1	149508709	C	A	ENST00000621744	ENSG00000286185
chr1	149508709	C	A	ENST00000651566	ENSG00000271383	NBPF19
chr1	149508709	C	G	ENST00000621744	ENSG00000286185
chr1	149508709	C	G	ENST00000651566	ENSG00000271383	NBPF19
chr1	149508724	C	A	ENST00000621744	ENSG00000286185
chr1	149508724	C	A	ENST00000651566	ENSG00000271383	NBPF19
chr1	149508724	C	G	ENST00000621744	ENSG00000286185
chr1	149508724	C	G	ENST00000651566	ENSG00000271383	NBPF19
chr1	149508726	C	A	ENST00000621744	ENSG00000286185
chr1	149508726	C	A	ENST00000651566	ENSG00000271383	NBPF19
chr1	149508726	C	G	ENST00000621744	ENSG00000286185
chr1	149508726	C	G	ENST00000651566	ENSG00000271383	NBPF19
chr1	149508729	T	A	ENST00000621744	ENSG00000286185
chr1	149508729	T	A	ENST00000651566	ENSG00000271383	NBPF19
chr1	149508731	G	T	ENST00000621744	ENSG00000286185
chr1	149508731	G	T	ENST00000651566	ENSG00000271383	NBPF19
chr1	149508734	G	T	ENST00000621744	ENSG00000286185
chr1	149508734	G	T	ENST00000651566	ENSG00000271383	NBPF19
chr1	149508737	C	T	ENST00000621744	ENSG00000286185
chr1	149508737	C	T	ENST00000651566	ENSG00000271383	NBPF19
chr1	149508742	C	A	ENST00000621744	ENSG00000286185
chr1	149508742	C	A	ENST00000651566	ENSG00000271383	NBPF19
chr1	149508742	C	G	ENST00000621744	ENSG00000286185
chr1	149508742	C	G	ENST00000651566	ENSG00000271383	NBPF19
chr1	149508750	T	A	ENST00000621744	ENSG00000286185
chr1	149508750	T	A	ENST00000651566	ENSG00000271383	NBPF19
chr1	149508767	A	T	ENST00000621744	ENSG00000286185
chr1	149508767	A	T	ENST00000651566	ENSG00000271383	NBPF19
chr1	149508768	G	A	ENST00000621744	ENSG00000286185		TRUE	FALSE
chr1	149508768	G	A	ENST00000651566	ENSG00000271383	NBPF19	TRUE	FALSE
chr1	149508768	G	C	ENST00000621744	ENSG00000286185		TRUE	FALSE
chr1	149508768	G	C	ENST00000651566	ENSG00000271383	NBPF19	TRUE	FALSE
chr1	149508768	G	T	ENST00000621744	ENSG00000286185		TRUE	FALSE
chr1	149508768	G	T	ENST00000651566	ENSG00000271383	NBPF19	TRUE	FALSE
chr1	149508769	T	A	ENST00000621744	ENSG00000286185		TRUE	FALSE
chr1	149508769	T	A	ENST00000651566	ENSG00000271383	NBPF19	TRUE	FALSE
chr1	149508769	T	C	ENST00000621744	ENSG00000286185		TRUE	FALSE
chr1	149508769	T	C	ENST00000651566	ENSG00000271383	NBPF19	TRUE	FALSE
chr1	149508769	T	G	ENST00000621744	ENSG00000286185		TRUE	FALSE
chr1	149508769	T	G	ENST00000651566	ENSG00000271383	NBPF19	TRUE	FALSE
chr1	149509475	A	C	ENST00000621744	ENSG00000286185		TRUE	FALSE
chr1	149509475	A	C	ENST00000651566	ENSG00000271383	NBPF19	TRUE	FALSE
chr1	149509475	A	G	ENST00000621744	ENSG00000286185		TRUE	FALSE
chr1	149509475	A	G	ENST00000651566	ENSG00000271383	NBPF19	TRUE	FALSE
chr1	149509475	A	T	ENST00000621744	ENSG00000286185		TRUE	FALSE
chr1	149509475	A	T	ENST00000651566	ENSG00000271383	NBPF19	TRUE	FALSE
chr1	149509476	G	A	ENST00000621744	ENSG00000286185		TRUE	FALSE
chr1	149509476	G	A	ENST00000651566	ENSG00000271383	NBPF19	TRUE	FALSE
chr1	149509476	G	C	ENST00000621744	ENSG00000286185		TRUE	FALSE
chr1	149509476	G	C	ENST00000651566	ENSG00000271383	NBPF19	TRUE	FALSE
chr1	149509476	G	T	ENST00000621744	ENSG00000286185		TRUE	FALSE
chr1	149509476	G	T	ENST00000651566	ENSG00000271383	NBPF19	TRUE	FALSE
chr1	149509482	A	T	ENST00000621744	ENSG00000286185
chr1	149509482	A	T	ENST00000651566	ENSG00000271383	NBPF19
chr1	149509485	A	T	ENST00000621744	ENSG00000286185
chr1	149509485	A	T	ENST00000651566	ENSG00000271383	NBPF19
chr1	149509491	C	T	ENST00000621744	ENSG00000286185
chr1	149509491	C	T	ENST00000651566	ENSG00000271383	NBPF19
chr1	149509494	G	T	ENST00000621744	ENSG00000286185
chr1	149509494	G	T	ENST00000651566	ENSG00000271383	NBPF19
chr1	149509497	G	T	ENST00000621744	ENSG00000286185
chr1	149509497	G	T	ENST00000651566	ENSG00000271383	NBPF19
chr1	149509500	G	T	ENST00000621744	ENSG00000286185
chr1	149509500	G	T	ENST00000651566	ENSG00000271383	NBPF19
chr1	149509503	G	T	ENST00000621744	ENSG00000286185
chr1	149509503	G	T	ENST00000651566	ENSG00000271383	NBPF19
chr1	149509509	C	T	ENST00000621744	ENSG00000286185
chr1	149509509	C	T	ENST00000651566	ENSG00000271383	NBPF19
chr1	149509523	C	A	ENST00000621744	ENSG00000286185
chr1	149509523	C	A	ENST00000651566	ENSG00000271383	NBPF19
chr1	149509529	G	A	ENST00000621744	ENSG00000286185		TRUE	FALSE
chr1	149509529	G	A	ENST00000651566	ENSG00000271383	NBPF19	TRUE	FALSE
chr1	149509529	G	C	ENST00000621744	ENSG00000286185		TRUE	FALSE
chr1	149509529	G	C	ENST00000651566	ENSG00000271383	NBPF19	TRUE	FALSE
chr1	149509529	G	T	ENST00000621744	ENSG00000286185		TRUE	FALSE
chr1	149509529	G	T	ENST00000651566	ENSG00000271383	NBPF19	TRUE	FALSE
chr1	149509530	T	A	ENST00000621744	ENSG00000286185		TRUE	FALSE
chr1	149509530	T	A	ENST00000651566	ENSG00000271383	NBPF19	TRUE	FALSE
chr1	149509530	T	C	ENST00000621744	ENSG00000286185		TRUE	FALSE
chr1	149509530	T	C	ENST00000651566	ENSG00000271383	NBPF19	TRUE	FALSE
chr1	149509530	T	G	ENST00000621744	ENSG00000286185		TRUE	FALSE
chr1	149509530	T	G	ENST00000651566	ENSG00000271383	NBPF19	TRUE	FALSE
chr1	149510177	A	C	ENST00000621744	ENSG00000286185		TRUE	FALSE
chr1	149510177	A	C	ENST00000651566	ENSG00000271383	NBPF19	TRUE	FALSE
chr1	149510177	A	G	ENST00000621744	ENSG00000286185		TRUE	FALSE
chr1	149510177	A	G	ENST00000651566	ENSG00000271383	NBPF19	TRUE	FALSE
chr1	149510177	A	T	ENST00000621744	ENSG00000286185		TRUE	FALSE
chr1	149510177	A	T	ENST00000651566	ENSG00000271383	NBPF19	TRUE	FALSE
chr1	149510178	G	A	ENST00000621744	ENSG00000286185		TRUE	FALSE
chr1	149510178	G	A	ENST00000651566	ENSG00000271383	NBPF19	TRUE	FALSE
chr1	149510178	G	C	ENST00000621744	ENSG00000286185		TRUE	FALSE
chr1	149510178	G	C	ENST00000651566	ENSG00000271383	NBPF19	TRUE	FALSE
chr1	149510178	G	T	ENST00000621744	ENSG00000286185		TRUE	FALSE
chr1	149510178	G	T	ENST00000651566	ENSG00000271383	NBPF19	TRUE	FALSE
chr1	149510189	G	T	ENST00000621744	ENSG00000286185
chr1	149510189	G	T	ENST00000651566	ENSG00000271383	NBPF19
chr1	149510198	G	T	ENST00000621744	ENSG00000286185
chr1	149510198	G	T	ENST00000651566	ENSG00000271383	NBPF19
chr1	149510207	G	T	ENST00000621744	ENSG00000286185
chr1	149510207	G	T	ENST00000651566	ENSG00000271383	NBPF19
chr1	149510213	G	T	ENST00000621744	ENSG00000286185
chr1	149510213	G	T	ENST00000651566	ENSG00000271383	NBPF19
chr1	149510220	T	A	ENST00000621744	ENSG00000286185
chr1	149510220	T	A	ENST00000651566	ENSG00000271383	NBPF19
chr1	149510222	C	T	ENST00000621744	ENSG00000286185
chr1	149510222	C	T	ENST00000651566	ENSG00000271383	NBPF19
chr1	149510229	C	A	ENST00000621744	ENSG00000286185
chr1	149510229	C	A	ENST00000651566	ENSG00000271383	NBPF19
chr1	149510229	C	G	ENST00000621744	ENSG00000286185
chr1	149510229	C	G	ENST00000651566	ENSG00000271383	NBPF19
chr1	149510237	A	T	ENST00000621744	ENSG00000286185
chr1	149510237	A	T	ENST00000651566	ENSG00000271383	NBPF19
chr1	149510242	T	A	ENST00000621744	ENSG00000286185
chr1	149510242	T	A	ENST00000651566	ENSG00000271383	NBPF19
chr1	149510245	T	A	ENST00000621744	ENSG00000286185
chr1	149510245	T	A	ENST00000651566	ENSG00000271383	NBPF19
chr1	149510245	T	G	ENST00000621744	ENSG00000286185
chr1	149510245	T	G	ENST00000651566	ENSG00000271383	NBPF19
chr1	149510247	C	A	ENST00000621744	ENSG00000286185
chr1	149510247	C	A	ENST00000651566	ENSG00000271383	NBPF19
chr1	149510247	C	G	ENST00000621744	ENSG00000286185
chr1	149510247	C	G	ENST00000651566	ENSG00000271383	NBPF19
chr1	149510263	T	A	ENST00000621744	ENSG00000286185
chr1	149510263	T	A	ENST00000651566	ENSG00000271383	NBPF19
chr1	149510267	G	T	ENST00000621744	ENSG00000286185
chr1	149510267	G	T	ENST00000651566	ENSG00000271383	NBPF19
chr1	149510270	C	T	ENST00000621744	ENSG00000286185
chr1	149510270	C	T	ENST00000651566	ENSG00000271383	NBPF19
chr1	149510284	C	A	ENST00000621744	ENSG00000286185
chr1	149510284	C	A	ENST00000651566	ENSG00000271383	NBPF19
chr1	149510285	C	T	ENST00000621744	ENSG00000286185
chr1	149510285	C	T	ENST00000651566	ENSG00000271383	NBPF19
chr1	149510293	T	A	ENST00000621744	ENSG00000286185
chr1	149510293	T	A	ENST00000651566	ENSG00000271383	NBPF19
chr1	149510293	T	G	ENST00000621744	ENSG00000286185
chr1	149510293	T	G	ENST00000651566	ENSG00000271383	NBPF19
chr1	149510294	G	T	ENST00000621744	ENSG00000286185
chr1	149510294	G	T	ENST00000651566	ENSG00000271383	NBPF19
chr1	149510308	T	A	ENST00000621744	ENSG00000286185
chr1	149510308	T	A	ENST00000651566	ENSG00000271383	NBPF19
chr1	149510308	T	G	ENST00000621744	ENSG00000286185
chr1	149510308	T	G	ENST00000651566	ENSG00000271383	NBPF19
chr1	149510313	T	A	ENST00000621744	ENSG00000286185
chr1	149510313	T	A	ENST00000651566	ENSG00000271383	NBPF19
chr1	149510315	G	T	ENST00000621744	ENSG00000286185
chr1	149510315	G	T	ENST00000651566	ENSG00000271383	NBPF19
chr1	149510318	G	T	ENST00000621744	ENSG00000286185
chr1	149510318	G	T	ENST00000651566	ENSG00000271383	NBPF19
chr1	149510321	A	T	ENST00000621744	ENSG00000286185
chr1	149510321	A	T	ENST00000651566	ENSG00000271383	NBPF19
chr1	149510348	G	T	ENST00000621744	ENSG00000286185
chr1	149510348	G	T	ENST00000651566	ENSG00000271383	NBPF19
chr1	149510351	G	T	ENST00000621744	ENSG00000286185
chr1	149510351	G	T	ENST00000651566	ENSG00000271383	NBPF19
chr1	149510352	G	A	ENST00000621744	ENSG00000286185		TRUE	FALSE
chr1	149510352	G	A	ENST00000651566	ENSG00000271383	NBPF19	TRUE	FALSE
chr1	149510352	G	C	ENST00000621744	ENSG00000286185		TRUE	FALSE
chr1	149510352	G	C	ENST00000651566	ENSG00000271383	NBPF19	TRUE	FALSE
chr1	149510352	G	T	ENST00000621744	ENSG00000286185		TRUE	FALSE
chr1	149510352	G	T	ENST00000651566	ENSG00000271383	NBPF19	TRUE	FALSE
chr1	149510353	T	A	ENST00000621744	ENSG00000286185		TRUE	FALSE
chr1	149510353	T	A	ENST00000651566	ENSG00000271383	NBPF19	TRUE	FALSE
chr1	149510353	T	C	ENST00000621744	ENSG00000286185		TRUE	FALSE
chr1	149510353	T	C	ENST00000651566	ENSG00000271383	NBPF19	TRUE	FALSE
chr1	149510353	T	G	ENST00000621744	ENSG00000286185		TRUE	FALSE
chr1	149510353	T	G	ENST00000651566	ENSG00000271383	NBPF19	TRUE	FALSE
chr1	149511064	A	C	ENST00000621744	ENSG00000286185		TRUE	FALSE
chr1	149511064	A	C	ENST00000651566	ENSG00000271383	NBPF19	TRUE	FALSE
chr1	149511064	A	G	ENST00000621744	ENSG00000286185		TRUE	FALSE
chr1	149511064	A	G	ENST00000651566	ENSG00000271383	NBPF19	TRUE	FALSE
chr1	149511064	A	T	ENST00000621744	ENSG00000286185		TRUE	FALSE
chr1	149511064	A	T	ENST00000651566	ENSG00000271383	NBPF19	TRUE	FALSE
chr1	149511065	G	A	ENST00000621744	ENSG00000286185		TRUE	FALSE
chr1	149511065	G	A	ENST00000651566	ENSG00000271383	NBPF19	TRUE	FALSE
chr1	149511065	G	C	ENST00000621744	ENSG00000286185		TRUE	FALSE
chr1	149511065	G	C	ENST00000651566	ENSG00000271383	NBPF19	TRUE	FALSE
chr1	149511065	G	T	ENST00000621744	ENSG00000286185		TRUE	FALSE
chr1	149511065	G	T	ENST00000651566	ENSG00000271383	NBPF19	TRUE	FALSE
chr1	149511071	G	T	ENST00000621744	ENSG00000286185
chr1	149511071	G	T	ENST00000651566	ENSG00000271383	NBPF19
chr1	149511074	A	T	ENST00000621744	ENSG00000286185
chr1	149511074	A	T	ENST00000651566	ENSG00000271383	NBPF19
chr1	149511077	A	T	ENST00000621744	ENSG00000286185
chr1	149511077	A	T	ENST00000651566	ENSG00000271383	NBPF19
chr1	149511083	A	T	ENST00000621744	ENSG00000286185
chr1	149511083	A	T	ENST00000651566	ENSG00000271383	NBPF19
chr1	149511089	A	T	ENST00000621744	ENSG00000286185
chr1	149511089	A	T	ENST00000651566	ENSG00000271383	NBPF19
chr1	149511092	A	T	ENST00000621744	ENSG00000286185
chr1	149511092	A	T	ENST00000651566	ENSG00000271383	NBPF19
chr1	149511095	A	T	ENST00000621744	ENSG00000286185
chr1	149511095	A	T	ENST00000651566	ENSG00000271383	NBPF19
chr1	149511101	G	T	ENST00000621744	ENSG00000286185
chr1	149511101	G	T	ENST00000651566	ENSG00000271383	NBPF19
chr1	149511104	A	T	ENST00000621744	ENSG00000286185
chr1	149511104	A	T	ENST00000651566	ENSG00000271383	NBPF19
chr1	149511107	A	T	ENST00000621744	ENSG00000286185
chr1	149511107	A	T	ENST00000651566	ENSG00000271383	NBPF19
chr1	149511111	C	A	ENST00000621744	ENSG00000286185
chr1	149511111	C	A	ENST00000651566	ENSG00000271383	NBPF19
chr1	149511111	C	G	ENST00000621744	ENSG00000286185
chr1	149511111	C	G	ENST00000651566	ENSG00000271383	NBPF19
chr1	149511113	A	T	ENST00000621744	ENSG00000286185
chr1	149511113	A	T	ENST00000651566	ENSG00000271383	NBPF19
chr1	149511116	A	T	ENST00000621744	ENSG00000286185
chr1	149511116	A	T	ENST00000651566	ENSG00000271383	NBPF19
chr1	149511119	G	T	ENST00000621744	ENSG00000286185
chr1	149511119	G	T	ENST00000651566	ENSG00000271383	NBPF19
chr1	149511122	A	T	ENST00000621744	ENSG00000286185
chr1	149511122	A	T	ENST00000651566	ENSG00000271383	NBPF19
chr1	149511125	A	T	ENST00000621744	ENSG00000286185
chr1	149511125	A	T	ENST00000651566	ENSG00000271383	NBPF19
chr1	149511131	G	T	ENST00000621744	ENSG00000286185
chr1	149511131	G	T	ENST00000651566	ENSG00000271383	NBPF19
chr1	149511134	A	T	ENST00000621744	ENSG00000286185
chr1	149511134	A	T	ENST00000651566	ENSG00000271383	NBPF19
chr1	149511137	A	T	ENST00000621744	ENSG00000286185
chr1	149511137	A	T	ENST00000651566	ENSG00000271383	NBPF19
chr1	149511140	G	T	ENST00000621744	ENSG00000286185
chr1	149511140	G	T	ENST00000651566	ENSG00000271383	NBPF19
chr1	149511146	G	T	ENST00000621744	ENSG00000286185
chr1	149511146	G	T	ENST00000651566	ENSG00000271383	NBPF19
chr1	149511149	G	T	ENST00000621744	ENSG00000286185
chr1	149511149	G	T	ENST00000651566	ENSG00000271383	NBPF19
chr1	149511155	C	T	ENST00000621744	ENSG00000286185
chr1	149511155	C	T	ENST00000651566	ENSG00000271383	NBPF19
chr1	149511169	C	A	ENST00000621744	ENSG00000286185
chr1	149511169	C	A	ENST00000651566	ENSG00000271383	NBPF19
chr1	149511175	G	A	ENST00000621744	ENSG00000286185		TRUE	FALSE
chr1	149511175	G	A	ENST00000651566	ENSG00000271383	NBPF19	TRUE	FALSE
chr1	149511175	G	C	ENST00000621744	ENSG00000286185		TRUE	FALSE
chr1	149511175	G	C	ENST00000651566	ENSG00000271383	NBPF19	TRUE	FALSE
chr1	149511175	G	T	ENST00000621744	ENSG00000286185		TRUE	FALSE
chr1	149511175	G	T	ENST00000651566	ENSG00000271383	NBPF19	TRUE	FALSE
chr1	149511176	T	A	ENST00000621744	ENSG00000286185		TRUE	FALSE
chr1	149511176	T	A	ENST00000651566	ENSG00000271383	NBPF19	TRUE	FALSE
chr1	149511176	T	C	ENST00000621744	ENSG00000286185		TRUE	FALSE
chr1	149511176	T	C	ENST00000651566	ENSG00000271383	NBPF19	TRUE	FALSE
chr1	149511176	T	G	ENST00000621744	ENSG00000286185		TRUE	FALSE
chr1	149511176	T	G	ENST00000651566	ENSG00000271383	NBPF19	TRUE	FALSE
chr1	149511806	A	C	ENST00000621744	ENSG00000286185		TRUE	FALSE
chr1	149511806	A	C	ENST00000651566	ENSG00000271383	NBPF19	TRUE	FALSE
chr1	149511806	A	G	ENST00000621744	ENSG00000286185		TRUE	FALSE
chr1	149511806	A	G	ENST00000651566	ENSG00000271383	NBPF19	TRUE	FALSE
chr1	149511806	A	T	ENST00000621744	ENSG00000286185		TRUE	FALSE
chr1	149511806	A	T	ENST00000651566	ENSG00000271383	NBPF19	TRUE	FALSE
chr1	149511807	G	A	ENST00000621744	ENSG00000286185		TRUE	FALSE
chr1	149511807	G	A	ENST00000651566	ENSG00000271383	NBPF19	TRUE	FALSE
chr1	149511807	G	C	ENST00000621744	ENSG00000286185		TRUE	FALSE
chr1	149511807	G	C	ENST00000651566	ENSG00000271383	NBPF19	TRUE	FALSE
chr1	149511807	G	T	ENST00000621744	ENSG00000286185		TRUE	FALSE
chr1	149511807	G	T	ENST00000651566	ENSG00000271383	NBPF19	TRUE	FALSE
chr1	149511818	G	T	ENST00000621744	ENSG00000286185
chr1	149511818	G	T	ENST00000651566	ENSG00000271383	NBPF19
chr1	149511830	G	T	ENST00000621744	ENSG00000286185
chr1	149511830	G	T	ENST00000651566	ENSG00000271383	NBPF19
chr1	149511833	A	T	ENST00000621744	ENSG00000286185
chr1	149511833	A	T	ENST00000651566	ENSG00000271383	NBPF19
chr1	149511842	G	T	ENST00000621744	ENSG00000286185
chr1	149511842	G	T	ENST00000651566	ENSG00000271383	NBPF19
chr1	149511849	T	A	ENST00000621744	ENSG00000286185
chr1	149511849	T	A	ENST00000651566	ENSG00000271383	NBPF19
chr1	149511851	C	T	ENST00000621744	ENSG00000286185
chr1	149511851	C	T	ENST00000651566	ENSG00000271383	NBPF19
chr1	149511858	C	A	ENST00000621744	ENSG00000286185
chr1	149511858	C	A	ENST00000651566	ENSG00000271383	NBPF19
chr1	149511858	C	G	ENST00000621744	ENSG00000286185
chr1	149511858	C	G	ENST00000651566	ENSG00000271383	NBPF19
chr1	149511866	A	T	ENST00000621744	ENSG00000286185
chr1	149511866	A	T	ENST00000651566	ENSG00000271383	NBPF19
chr1	149511871	T	A	ENST00000621744	ENSG00000286185
chr1	149511871	T	A	ENST00000651566	ENSG00000271383	NBPF19
chr1	149511874	T	A	ENST00000621744	ENSG00000286185
chr1	149511874	T	A	ENST00000651566	ENSG00000271383	NBPF19
chr1	149511874	T	G	ENST00000621744	ENSG00000286185
chr1	149511874	T	G	ENST00000651566	ENSG00000271383	NBPF19
chr1	149511876	C	A	ENST00000621744	ENSG00000286185
chr1	149511876	C	A	ENST00000651566	ENSG00000271383	NBPF19
chr1	149511876	C	G	ENST00000621744	ENSG00000286185
chr1	149511876	C	G	ENST00000651566	ENSG00000271383	NBPF19
chr1	149511885	C	A	ENST00000621744	ENSG00000286185
chr1	149511885	C	A	ENST00000651566	ENSG00000271383	NBPF19
chr1	149511885	C	G	ENST00000621744	ENSG00000286185
chr1	149511885	C	G	ENST00000651566	ENSG00000271383	NBPF19
chr1	149511892	T	A	ENST00000621744	ENSG00000286185
chr1	149511892	T	A	ENST00000651566	ENSG00000271383	NBPF19
chr1	149511896	G	T	ENST00000621744	ENSG00000286185
chr1	149511896	G	T	ENST00000651566	ENSG00000271383	NBPF19
chr1	149511909	C	A	ENST00000621744	ENSG00000286185
chr1	149511909	C	A	ENST00000651566	ENSG00000271383	NBPF19
chr1	149511909	C	G	ENST00000621744	ENSG00000286185
chr1	149511909	C	G	ENST00000651566	ENSG00000271383	NBPF19
chr1	149511913	C	A	ENST00000621744	ENSG00000286185
chr1	149511913	C	A	ENST00000651566	ENSG00000271383	NBPF19
chr1	149511914	C	T	ENST00000621744	ENSG00000286185
chr1	149511914	C	T	ENST00000651566	ENSG00000271383	NBPF19
chr1	149511922	C	A	ENST00000621744	ENSG00000286185
chr1	149511922	C	A	ENST00000651566	ENSG00000271383	NBPF19
chr1	149511922	C	G	ENST00000621744	ENSG00000286185
chr1	149511922	C	G	ENST00000651566	ENSG00000271383	NBPF19
chr1	149511923	A	T	ENST00000621744	ENSG00000286185
chr1	149511923	A	T	ENST00000651566	ENSG00000271383	NBPF19
chr1	149511937	C	A	ENST00000621744	ENSG00000286185
chr1	149511937	C	A	ENST00000651566	ENSG00000271383	NBPF19
chr1	149511937	C	G	ENST00000621744	ENSG00000286185
chr1	149511937	C	G	ENST00000651566	ENSG00000271383	NBPF19
chr1	149511942	T	A	ENST00000621744	ENSG00000286185
chr1	149511942	T	A	ENST00000651566	ENSG00000271383	NBPF19
chr1	149511944	G	T	ENST00000621744	ENSG00000286185
chr1	149511944	G	T	ENST00000651566	ENSG00000271383	NBPF19
chr1	149511947	C	T	ENST00000621744	ENSG00000286185
chr1	149511947	C	T	ENST00000651566	ENSG00000271383	NBPF19
chr1	149511950	C	T	ENST00000621744	ENSG00000286185
chr1	149511950	C	T	ENST00000651566	ENSG00000271383	NBPF19
chr1	149511955	T	A	ENST00000621744	ENSG00000286185
chr1	149511955	T	A	ENST00000651566	ENSG00000271383	NBPF19
chr1	149511963	T	A	ENST00000621744	ENSG00000286185
chr1	149511963	T	A	ENST00000651566	ENSG00000271383	NBPF19
chr1	149511980	G	T	ENST00000621744	ENSG00000286185
chr1	149511980	G	T	ENST00000651566	ENSG00000271383	NBPF19
chr1	149511981	G	A	ENST00000621744	ENSG00000286185		TRUE	FALSE
chr1	149511981	G	A	ENST00000651566	ENSG00000271383	NBPF19	TRUE	FALSE
chr1	149511981	G	C	ENST00000621744	ENSG00000286185		TRUE	FALSE
chr1	149511981	G	C	ENST00000651566	ENSG00000271383	NBPF19	TRUE	FALSE
chr1	149511981	G	T	ENST00000621744	ENSG00000286185		TRUE	FALSE
chr1	149511981	G	T	ENST00000651566	ENSG00000271383	NBPF19	TRUE	FALSE
chr1	149511982	T	A	ENST00000621744	ENSG00000286185		TRUE	FALSE
chr1	149511982	T	A	ENST00000651566	ENSG00000271383	NBPF19	TRUE	FALSE
chr1	149511982	T	C	ENST00000621744	ENSG00000286185		TRUE	FALSE
chr1	149511982	T	C	ENST00000651566	ENSG00000271383	NBPF19	TRUE	FALSE
chr1	149511982	T	G	ENST00000621744	ENSG00000286185		TRUE	FALSE
chr1	149511982	T	G	ENST00000651566	ENSG00000271383	NBPF19	TRUE	FALSE
chr1	149512698	A	C	ENST00000621744	ENSG00000286185		TRUE	FALSE
chr1	149512698	A	C	ENST00000651566	ENSG00000271383	NBPF19	TRUE	FALSE
chr1	149512698	A	G	ENST00000621744	ENSG00000286185		TRUE	FALSE
chr1	149512698	A	G	ENST00000651566	ENSG00000271383	NBPF19	TRUE	FALSE
chr1	149512698	A	T	ENST00000621744	ENSG00000286185		TRUE	FALSE
chr1	149512698	A	T	ENST00000651566	ENSG00000271383	NBPF19	TRUE	FALSE
chr1	149512699	G	A	ENST00000621744	ENSG00000286185		TRUE	FALSE
chr1	149512699	G	A	ENST00000651566	ENSG00000271383	NBPF19	TRUE	FALSE
chr1	149512699	G	C	ENST00000621744	ENSG00000286185		TRUE	FALSE
chr1	149512699	G	C	ENST00000651566	ENSG00000271383	NBPF19	TRUE	FALSE
chr1	149512699	G	T	ENST00000621744	ENSG00000286185		TRUE	FALSE
chr1	149512699	G	T	ENST00000651566	ENSG00000271383	NBPF19	TRUE	FALSE
chr1	149512705	G	T	ENST00000621744	ENSG00000286185
chr1	149512705	G	T	ENST00000651566	ENSG00000271383	NBPF19
chr1	149512708	A	T	ENST00000621744	ENSG00000286185
chr1	149512708	A	T	ENST00000651566	ENSG00000271383	NBPF19
chr1	149512713	C	A	ENST00000621744	ENSG00000286185
chr1	149512713	C	A	ENST00000651566	ENSG00000271383	NBPF19
chr1	149512713	C	G	ENST00000621744	ENSG00000286185
chr1	149512713	C	G	ENST00000651566	ENSG00000271383	NBPF19
chr1	149512714	C	T	ENST00000621744	ENSG00000286185
chr1	149512714	C	T	ENST00000651566	ENSG00000271383	NBPF19
chr1	149512717	G	T	ENST00000621744	ENSG00000286185
chr1	149512717	G	T	ENST00000651566	ENSG00000271383	NBPF19
chr1	149512723	G	T	ENST00000621744	ENSG00000286185
chr1	149512723	G	T	ENST00000651566	ENSG00000271383	NBPF19
chr1	149512726	G	T	ENST00000621744	ENSG00000286185
chr1	149512726	G	T	ENST00000651566	ENSG00000271383	NBPF19
chr1	149512732	C	T	ENST00000621744	ENSG00000286185
chr1	149512732	C	T	ENST00000651566	ENSG00000271383	NBPF19
chr1	149512742	C	A	ENST00000621744	ENSG00000286185
chr1	149512742	C	A	ENST00000651566	ENSG00000271383	NBPF19
chr1	149512742	C	G	ENST00000621744	ENSG00000286185
chr1	149512742	C	G	ENST00000651566	ENSG00000271383	NBPF19
chr1	149512746	C	A	ENST00000621744	ENSG00000286185
chr1	149512746	C	A	ENST00000651566	ENSG00000271383	NBPF19
chr1	149512752	G	A	ENST00000621744	ENSG00000286185		TRUE	FALSE
chr1	149512752	G	A	ENST00000651566	ENSG00000271383	NBPF19	TRUE	FALSE
chr1	149512752	G	C	ENST00000621744	ENSG00000286185		TRUE	FALSE
chr1	149512752	G	C	ENST00000651566	ENSG00000271383	NBPF19	TRUE	FALSE
chr1	149512752	G	T	ENST00000621744	ENSG00000286185		TRUE	FALSE
chr1	149512752	G	T	ENST00000651566	ENSG00000271383	NBPF19	TRUE	FALSE
chr1	149512753	T	A	ENST00000621744	ENSG00000286185		TRUE	FALSE
chr1	149512753	T	A	ENST00000651566	ENSG00000271383	NBPF19	TRUE	FALSE
chr1	149512753	T	C	ENST00000621744	ENSG00000286185		TRUE	FALSE
chr1	149512753	T	C	ENST00000651566	ENSG00000271383	NBPF19	TRUE	FALSE
chr1	149512753	T	G	ENST00000621744	ENSG00000286185		TRUE	FALSE
chr1	149512753	T	G	ENST00000651566	ENSG00000271383	NBPF19	TRUE	FALSE
chr1	149513354	A	C	ENST00000621744	ENSG00000286185		TRUE	FALSE
chr1	149513354	A	C	ENST00000651566	ENSG00000271383	NBPF19	TRUE	FALSE
chr1	149513354	A	G	ENST00000621744	ENSG00000286185		TRUE	FALSE
chr1	149513354	A	G	ENST00000651566	ENSG00000271383	NBPF19	TRUE	FALSE
chr1	149513354	A	T	ENST00000621744	ENSG00000286185		TRUE	FALSE
chr1	149513354	A	T	ENST00000651566	ENSG00000271383	NBPF19	TRUE	FALSE
chr1	149513355	G	A	ENST00000621744	ENSG00000286185		TRUE	FALSE
chr1	149513355	G	A	ENST00000651566	ENSG00000271383	NBPF19	TRUE	FALSE
chr1	149513355	G	C	ENST00000621744	ENSG00000286185		TRUE	FALSE
chr1	149513355	G	C	ENST00000651566	ENSG00000271383	NBPF19	TRUE	FALSE
chr1	149513355	G	T	ENST00000621744	ENSG00000286185		TRUE	FALSE
chr1	149513355	G	T	ENST00000651566	ENSG00000271383	NBPF19	TRUE	FALSE
chr1	149513366	G	T	ENST00000621744	ENSG00000286185
chr1	149513366	G	T	ENST00000651566	ENSG00000271383	NBPF19
chr1	149513378	G	T	ENST00000621744	ENSG00000286185
chr1	149513378	G	T	ENST00000651566	ENSG00000271383	NBPF19
chr1	149513381	A	T	ENST00000621744	ENSG00000286185
chr1	149513381	A	T	ENST00000651566	ENSG00000271383	NBPF19
chr1	149513384	G	T	ENST00000621744	ENSG00000286185
chr1	149513384	G	T	ENST00000651566	ENSG00000271383	NBPF19
chr1	149513390	G	T	ENST00000621744	ENSG00000286185
chr1	149513390	G	T	ENST00000651566	ENSG00000271383	NBPF19
chr1	149513397	T	A	ENST00000621744	ENSG00000286185
chr1	149513397	T	A	ENST00000651566	ENSG00000271383	NBPF19
chr1	149513399	C	T	ENST00000621744	ENSG00000286185
chr1	149513399	C	T	ENST00000651566	ENSG00000271383	NBPF19
chr1	149513406	C	A	ENST00000621744	ENSG00000286185
chr1	149513406	C	A	ENST00000651566	ENSG00000271383	NBPF19
chr1	149513406	C	G	ENST00000621744	ENSG00000286185
chr1	149513406	C	G	ENST00000651566	ENSG00000271383	NBPF19
chr1	149513414	A	T	ENST00000621744	ENSG00000286185
chr1	149513414	A	T	ENST00000651566	ENSG00000271383	NBPF19
chr1	149513419	T	A	ENST00000621744	ENSG00000286185
chr1	149513419	T	A	ENST00000651566	ENSG00000271383	NBPF19
chr1	149513422	T	A	ENST00000621744	ENSG00000286185
chr1	149513422	T	A	ENST00000651566	ENSG00000271383	NBPF19
chr1	149513422	T	G	ENST00000621744	ENSG00000286185
chr1	149513422	T	G	ENST00000651566	ENSG00000271383	NBPF19
chr1	149513424	C	A	ENST00000621744	ENSG00000286185
chr1	149513424	C	A	ENST00000651566	ENSG00000271383	NBPF19
chr1	149513433	C	A	ENST00000621744	ENSG00000286185
chr1	149513433	C	A	ENST00000651566	ENSG00000271383	NBPF19
chr1	149513433	C	G	ENST00000621744	ENSG00000286185
chr1	149513433	C	G	ENST00000651566	ENSG00000271383	NBPF19
chr1	149513440	T	A	ENST00000621744	ENSG00000286185
chr1	149513440	T	A	ENST00000651566	ENSG00000271383	NBPF19
chr1	149513440	T	G	ENST00000621744	ENSG00000286185
chr1	149513440	T	G	ENST00000651566	ENSG00000271383	NBPF19
chr1	149513444	G	T	ENST00000621744	ENSG00000286185
chr1	149513444	G	T	ENST00000651566	ENSG00000271383	NBPF19
chr1	149513457	T	A	ENST00000621744	ENSG00000286185
chr1	149513457	T	A	ENST00000651566	ENSG00000271383	NBPF19
chr1	149513457	T	G	ENST00000621744	ENSG00000286185
chr1	149513457	T	G	ENST00000651566	ENSG00000271383	NBPF19
chr1	149513462	C	T	ENST00000621744	ENSG00000286185
chr1	149513462	C	T	ENST00000651566	ENSG00000271383	NBPF19
chr1	149513470	C	A	ENST00000621744	ENSG00000286185
chr1	149513470	C	A	ENST00000651566	ENSG00000271383	NBPF19
chr1	149513470	C	G	ENST00000621744	ENSG00000286185
chr1	149513470	C	G	ENST00000651566	ENSG00000271383	NBPF19
chr1	149513485	C	A	ENST00000621744	ENSG00000286185
chr1	149513485	C	A	ENST00000651566	ENSG00000271383	NBPF19
chr1	149513485	C	G	ENST00000621744	ENSG00000286185
chr1	149513485	C	G	ENST00000651566	ENSG00000271383	NBPF19
chr1	149513487	C	A	ENST00000621744	ENSG00000286185
chr1	149513487	C	A	ENST00000651566	ENSG00000271383	NBPF19
chr1	149513487	C	G	ENST00000621744	ENSG00000286185
chr1	149513487	C	G	ENST00000651566	ENSG00000271383	NBPF19
chr1	149513490	T	A	ENST00000621744	ENSG00000286185
chr1	149513490	T	A	ENST00000651566	ENSG00000271383	NBPF19
chr1	149513492	G	T	ENST00000621744	ENSG00000286185
chr1	149513492	G	T	ENST00000651566	ENSG00000271383	NBPF19
chr1	149513495	G	T	ENST00000621744	ENSG00000286185
chr1	149513495	G	T	ENST00000651566	ENSG00000271383	NBPF19
chr1	149513498	C	T	ENST00000621744	ENSG00000286185
chr1	149513498	C	T	ENST00000651566	ENSG00000271383	NBPF19
chr1	149513503	C	A	ENST00000621744	ENSG00000286185
chr1	149513503	C	A	ENST00000651566	ENSG00000271383	NBPF19
chr1	149513503	C	G	ENST00000621744	ENSG00000286185
chr1	149513503	C	G	ENST00000651566	ENSG00000271383	NBPF19
chr1	149513511	T	A	ENST00000621744	ENSG00000286185
chr1	149513511	T	A	ENST00000651566	ENSG00000271383	NBPF19
chr1	149513528	A	T	ENST00000621744	ENSG00000286185
chr1	149513528	A	T	ENST00000651566	ENSG00000271383	NBPF19
chr1	149513529	G	A	ENST00000621744	ENSG00000286185		TRUE	FALSE
chr1	149513529	G	A	ENST00000651566	ENSG00000271383	NBPF19	TRUE	FALSE
chr1	149513529	G	C	ENST00000621744	ENSG00000286185		TRUE	FALSE
chr1	149513529	G	C	ENST00000651566	ENSG00000271383	NBPF19	TRUE	FALSE
chr1	149513529	G	T	ENST00000621744	ENSG00000286185		TRUE	FALSE
chr1	149513529	G	T	ENST00000651566	ENSG00000271383	NBPF19	TRUE	FALSE
chr1	149513530	T	A	ENST00000621744	ENSG00000286185		TRUE	FALSE
chr1	149513530	T	A	ENST00000651566	ENSG00000271383	NBPF19	TRUE	FALSE
chr1	149513530	T	C	ENST00000621744	ENSG00000286185		TRUE	FALSE
chr1	149513530	T	C	ENST00000651566	ENSG00000271383	NBPF19	TRUE	FALSE
chr1	149513530	T	G	ENST00000621744	ENSG00000286185		TRUE	FALSE
chr1	149513530	T	G	ENST00000651566	ENSG00000271383	NBPF19	TRUE	FALSE
chr1	149514236	A	C	ENST00000621744	ENSG00000286185		TRUE	FALSE
chr1	149514236	A	C	ENST00000651566	ENSG00000271383	NBPF19	TRUE	FALSE
chr1	149514236	A	G	ENST00000621744	ENSG00000286185		TRUE	FALSE
chr1	149514236	A	G	ENST00000651566	ENSG00000271383	NBPF19	TRUE	FALSE
chr1	149514236	A	T	ENST00000621744	ENSG00000286185		TRUE	FALSE
chr1	149514236	A	T	ENST00000651566	ENSG00000271383	NBPF19	TRUE	FALSE
chr1	149514237	G	A	ENST00000621744	ENSG00000286185		TRUE	FALSE
chr1	149514237	G	A	ENST00000651566	ENSG00000271383	NBPF19	TRUE	FALSE
chr1	149514237	G	C	ENST00000621744	ENSG00000286185		TRUE	FALSE
chr1	149514237	G	C	ENST00000651566	ENSG00000271383	NBPF19	TRUE	FALSE
chr1	149514237	G	T	ENST00000621744	ENSG00000286185		TRUE	FALSE
chr1	149514237	G	T	ENST00000651566	ENSG00000271383	NBPF19	TRUE	FALSE
chr1	149514243	A	T	ENST00000621744	ENSG00000286185
chr1	149514243	A	T	ENST00000651566	ENSG00000271383	NBPF19
chr1	149514246	A	T	ENST00000621744	ENSG00000286185
chr1	149514246	A	T	ENST00000651566	ENSG00000271383	NBPF19
chr1	149514252	C	T	ENST00000621744	ENSG00000286185
chr1	149514252	C	T	ENST00000651566	ENSG00000271383	NBPF19
chr1	149514255	G	T	ENST00000621744	ENSG00000286185
chr1	149514255	G	T	ENST00000651566	ENSG00000271383	NBPF19
chr1	149514258	G	T	ENST00000621744	ENSG00000286185
chr1	149514258	G	T	ENST00000651566	ENSG00000271383	NBPF19
chr1	149514261	G	T	ENST00000621744	ENSG00000286185
chr1	149514261	G	T	ENST00000651566	ENSG00000271383	NBPF19
chr1	149514264	G	T	ENST00000621744	ENSG00000286185
chr1	149514264	G	T	ENST00000651566	ENSG00000271383	NBPF19
chr1	149514270	C	T	ENST00000621744	ENSG00000286185
chr1	149514270	C	T	ENST00000651566	ENSG00000271383	NBPF19
chr1	149514284	C	A	ENST00000621744	ENSG00000286185
chr1	149514284	C	A	ENST00000651566	ENSG00000271383	NBPF19
chr1	149514290	G	A	ENST00000621744	ENSG00000286185		TRUE	FALSE
chr1	149514290	G	A	ENST00000651566	ENSG00000271383	NBPF19	TRUE	FALSE
chr1	149514290	G	C	ENST00000621744	ENSG00000286185		TRUE	FALSE
chr1	149514290	G	C	ENST00000651566	ENSG00000271383	NBPF19	TRUE	FALSE
chr1	149514290	G	T	ENST00000621744	ENSG00000286185		TRUE	FALSE
chr1	149514290	G	T	ENST00000651566	ENSG00000271383	NBPF19	TRUE	FALSE
chr1	149514291	T	A	ENST00000621744	ENSG00000286185		TRUE	FALSE
chr1	149514291	T	A	ENST00000651566	ENSG00000271383	NBPF19	TRUE	FALSE
chr1	149514291	T	C	ENST00000621744	ENSG00000286185		TRUE	FALSE
chr1	149514291	T	C	ENST00000651566	ENSG00000271383	NBPF19	TRUE	FALSE
chr1	149514291	T	G	ENST00000621744	ENSG00000286185		TRUE	FALSE
chr1	149514291	T	G	ENST00000651566	ENSG00000271383	NBPF19	TRUE	FALSE
chr1	149514934	A	C	ENST00000621744	ENSG00000286185		TRUE	FALSE
chr1	149514934	A	C	ENST00000651566	ENSG00000271383	NBPF19	TRUE	FALSE
chr1	149514934	A	G	ENST00000621744	ENSG00000286185		TRUE	FALSE
chr1	149514934	A	G	ENST00000651566	ENSG00000271383	NBPF19	TRUE	FALSE
chr1	149514934	A	T	ENST00000621744	ENSG00000286185		TRUE	FALSE
chr1	149514934	A	T	ENST00000651566	ENSG00000271383	NBPF19	TRUE	FALSE
chr1	149514935	G	A	ENST00000621744	ENSG00000286185		TRUE	FALSE
chr1	149514935	G	A	ENST00000651566	ENSG00000271383	NBPF19	TRUE	FALSE
chr1	149514935	G	C	ENST00000621744	ENSG00000286185		TRUE	FALSE
chr1	149514935	G	C	ENST00000651566	ENSG00000271383	NBPF19	TRUE	FALSE
chr1	149514935	G	T	ENST00000621744	ENSG00000286185		TRUE	FALSE
chr1	149514935	G	T	ENST00000651566	ENSG00000271383	NBPF19	TRUE	FALSE
chr1	149514946	G	T	ENST00000621744	ENSG00000286185
chr1	149514946	G	T	ENST00000651566	ENSG00000271383	NBPF19
chr1	149514955	G	T	ENST00000621744	ENSG00000286185
chr1	149514955	G	T	ENST00000651566	ENSG00000271383	NBPF19
chr1	149514964	G	T	ENST00000621744	ENSG00000286185
chr1	149514964	G	T	ENST00000651566	ENSG00000271383	NBPF19
chr1	149514970	G	T	ENST00000621744	ENSG00000286185
chr1	149514970	G	T	ENST00000651566	ENSG00000271383	NBPF19
chr1	149514977	T	A	ENST00000621744	ENSG00000286185
chr1	149514977	T	A	ENST00000651566	ENSG00000271383	NBPF19
chr1	149514979	C	T	ENST00000621744	ENSG00000286185
chr1	149514979	C	T	ENST00000651566	ENSG00000271383	NBPF19
chr1	149514986	C	A	ENST00000621744	ENSG00000286185
chr1	149514986	C	A	ENST00000651566	ENSG00000271383	NBPF19
chr1	149514986	C	G	ENST00000621744	ENSG00000286185
chr1	149514986	C	G	ENST00000651566	ENSG00000271383	NBPF19
chr1	149514994	A	T	ENST00000621744	ENSG00000286185
chr1	149514994	A	T	ENST00000651566	ENSG00000271383	NBPF19
chr1	149514999	T	A	ENST00000621744	ENSG00000286185
chr1	149514999	T	A	ENST00000651566	ENSG00000271383	NBPF19
chr1	149515002	T	A	ENST00000621744	ENSG00000286185
chr1	149515002	T	A	ENST00000651566	ENSG00000271383	NBPF19
chr1	149515002	T	G	ENST00000621744	ENSG00000286185
chr1	149515002	T	G	ENST00000651566	ENSG00000271383	NBPF19
chr1	149515004	C	A	ENST00000621744	ENSG00000286185
chr1	149515004	C	A	ENST00000651566	ENSG00000271383	NBPF19
chr1	149515004	C	G	ENST00000621744	ENSG00000286185
chr1	149515004	C	G	ENST00000651566	ENSG00000271383	NBPF19
chr1	149515020	T	A	ENST00000621744	ENSG00000286185
chr1	149515020	T	A	ENST00000651566	ENSG00000271383	NBPF19
chr1	149515024	G	T	ENST00000621744	ENSG00000286185
chr1	149515024	G	T	ENST00000651566	ENSG00000271383	NBPF19
chr1	149515027	C	T	ENST00000621744	ENSG00000286185
chr1	149515027	C	T	ENST00000651566	ENSG00000271383	NBPF19
chr1	149515041	C	A	ENST00000621744	ENSG00000286185
chr1	149515041	C	A	ENST00000651566	ENSG00000271383	NBPF19
chr1	149515042	C	T	ENST00000621744	ENSG00000286185
chr1	149515042	C	T	ENST00000651566	ENSG00000271383	NBPF19
chr1	149515050	T	A	ENST00000621744	ENSG00000286185
chr1	149515050	T	A	ENST00000651566	ENSG00000271383	NBPF19
chr1	149515050	T	G	ENST00000621744	ENSG00000286185
chr1	149515050	T	G	ENST00000651566	ENSG00000271383	NBPF19
chr1	149515051	G	T	ENST00000621744	ENSG00000286185
chr1	149515051	G	T	ENST00000651566	ENSG00000271383	NBPF19
chr1	149515065	T	A	ENST00000621744	ENSG00000286185
chr1	149515065	T	A	ENST00000651566	ENSG00000271383	NBPF19
chr1	149515065	T	G	ENST00000621744	ENSG00000286185
chr1	149515065	T	G	ENST00000651566	ENSG00000271383	NBPF19
chr1	149515070	T	A	ENST00000621744	ENSG00000286185
chr1	149515070	T	A	ENST00000651566	ENSG00000271383	NBPF19
chr1	149515072	G	T	ENST00000621744	ENSG00000286185
chr1	149515072	G	T	ENST00000651566	ENSG00000271383	NBPF19
chr1	149515075	G	T	ENST00000621744	ENSG00000286185
chr1	149515075	G	T	ENST00000651566	ENSG00000271383	NBPF19
chr1	149515078	A	T	ENST00000621744	ENSG00000286185
chr1	149515078	A	T	ENST00000651566	ENSG00000271383	NBPF19
chr1	149515105	G	T	ENST00000621744	ENSG00000286185
chr1	149515105	G	T	ENST00000651566	ENSG00000271383	NBPF19
chr1	149515108	G	T	ENST00000621744	ENSG00000286185
chr1	149515108	G	T	ENST00000651566	ENSG00000271383	NBPF19
chr1	149515109	G	A	ENST00000621744	ENSG00000286185		TRUE	FALSE
chr1	149515109	G	A	ENST00000651566	ENSG00000271383	NBPF19	TRUE	FALSE
chr1	149515109	G	C	ENST00000621744	ENSG00000286185		TRUE	FALSE
chr1	149515109	G	C	ENST00000651566	ENSG00000271383	NBPF19	TRUE	FALSE
chr1	149515109	G	T	ENST00000621744	ENSG00000286185		TRUE	FALSE
chr1	149515109	G	T	ENST00000651566	ENSG00000271383	NBPF19	TRUE	FALSE
chr1	149515110	T	A	ENST00000621744	ENSG00000286185		TRUE	FALSE
chr1	149515110	T	A	ENST00000651566	ENSG00000271383	NBPF19	TRUE	FALSE
chr1	149515110	T	C	ENST00000621744	ENSG00000286185		TRUE	FALSE
chr1	149515110	T	C	ENST00000651566	ENSG00000271383	NBPF19	TRUE	FALSE
chr1	149515110	T	G	ENST00000621744	ENSG00000286185		TRUE	FALSE
chr1	149515110	T	G	ENST00000651566	ENSG00000271383	NBPF19	TRUE	FALSE
chr1	149515820	A	C	ENST00000621744	ENSG00000286185		TRUE	FALSE
chr1	149515820	A	C	ENST00000651566	ENSG00000271383	NBPF19	TRUE	FALSE
chr1	149515820	A	G	ENST00000621744	ENSG00000286185		TRUE	FALSE
chr1	149515820	A	G	ENST00000651566	ENSG00000271383	NBPF19	TRUE	FALSE
chr1	149515820	A	T	ENST00000621744	ENSG00000286185		TRUE	FALSE
chr1	149515820	A	T	ENST00000651566	ENSG00000271383	NBPF19	TRUE	FALSE
chr1	149515821	G	A	ENST00000621744	ENSG00000286185		TRUE	FALSE
chr1	149515821	G	A	ENST00000651566	ENSG00000271383	NBPF19	TRUE	FALSE
chr1	149515821	G	C	ENST00000621744	ENSG00000286185		TRUE	FALSE
chr1	149515821	G	C	ENST00000651566	ENSG00000271383	NBPF19	TRUE	FALSE
chr1	149515821	G	T	ENST00000621744	ENSG00000286185		TRUE	FALSE
chr1	149515821	G	T	ENST00000651566	ENSG00000271383	NBPF19	TRUE	FALSE
chr1	149515827	G	T	ENST00000621744	ENSG00000286185
chr1	149515827	G	T	ENST00000651566	ENSG00000271383	NBPF19
chr1	149515830	A	T	ENST00000621744	ENSG00000286185
chr1	149515830	A	T	ENST00000651566	ENSG00000271383	NBPF19
chr1	149515833	A	T	ENST00000621744	ENSG00000286185
chr1	149515833	A	T	ENST00000651566	ENSG00000271383	NBPF19
chr1	149515839	A	T	ENST00000621744	ENSG00000286185
chr1	149515839	A	T	ENST00000651566	ENSG00000271383	NBPF19
chr1	149515845	A	T	ENST00000621744	ENSG00000286185
chr1	149515845	A	T	ENST00000651566	ENSG00000271383	NBPF19
chr1	149515848	A	T	ENST00000621744	ENSG00000286185
chr1	149515848	A	T	ENST00000651566	ENSG00000271383	NBPF19
chr1	149515851	A	T	ENST00000621744	ENSG00000286185
chr1	149515851	A	T	ENST00000651566	ENSG00000271383	NBPF19
chr1	149515857	G	T	ENST00000621744	ENSG00000286185
chr1	149515857	G	T	ENST00000651566	ENSG00000271383	NBPF19
chr1	149515860	A	T	ENST00000621744	ENSG00000286185
chr1	149515860	A	T	ENST00000651566	ENSG00000271383	NBPF19
chr1	149515863	A	T	ENST00000621744	ENSG00000286185
chr1	149515863	A	T	ENST00000651566	ENSG00000271383	NBPF19
chr1	149515867	C	A	ENST00000621744	ENSG00000286185
chr1	149515867	C	A	ENST00000651566	ENSG00000271383	NBPF19
chr1	149515867	C	G	ENST00000621744	ENSG00000286185
chr1	149515867	C	G	ENST00000651566	ENSG00000271383	NBPF19
chr1	149515869	A	T	ENST00000621744	ENSG00000286185
chr1	149515869	A	T	ENST00000651566	ENSG00000271383	NBPF19
chr1	149515872	A	T	ENST00000621744	ENSG00000286185
chr1	149515872	A	T	ENST00000651566	ENSG00000271383	NBPF19
chr1	149515875	G	T	ENST00000621744	ENSG00000286185
chr1	149515875	G	T	ENST00000651566	ENSG00000271383	NBPF19
chr1	149515878	A	T	ENST00000621744	ENSG00000286185
chr1	149515878	A	T	ENST00000651566	ENSG00000271383	NBPF19
chr1	149515881	A	T	ENST00000621744	ENSG00000286185
chr1	149515881	A	T	ENST00000651566	ENSG00000271383	NBPF19
chr1	149515887	G	T	ENST00000621744	ENSG00000286185
chr1	149515887	G	T	ENST00000651566	ENSG00000271383	NBPF19
chr1	149515890	A	T	ENST00000621744	ENSG00000286185
chr1	149515890	A	T	ENST00000651566	ENSG00000271383	NBPF19
chr1	149515893	A	T	ENST00000621744	ENSG00000286185
chr1	149515893	A	T	ENST00000651566	ENSG00000271383	NBPF19
chr1	149515896	G	T	ENST00000621744	ENSG00000286185
chr1	149515896	G	T	ENST00000651566	ENSG00000271383	NBPF19
chr1	149515902	G	T	ENST00000621744	ENSG00000286185
chr1	149515902	G	T	ENST00000651566	ENSG00000271383	NBPF19
chr1	149515905	G	T	ENST00000621744	ENSG00000286185
chr1	149515905	G	T	ENST00000651566	ENSG00000271383	NBPF19
chr1	149515911	C	T	ENST00000621744	ENSG00000286185
chr1	149515911	C	T	ENST00000651566	ENSG00000271383	NBPF19
chr1	149515925	C	A	ENST00000621744	ENSG00000286185
chr1	149515925	C	A	ENST00000651566	ENSG00000271383	NBPF19
chr1	149515931	G	A	ENST00000621744	ENSG00000286185		TRUE	FALSE
chr1	149515931	G	A	ENST00000651566	ENSG00000271383	NBPF19	TRUE	FALSE
chr1	149515931	G	C	ENST00000621744	ENSG00000286185		TRUE	FALSE
chr1	149515931	G	C	ENST00000651566	ENSG00000271383	NBPF19	TRUE	FALSE
chr1	149515931	G	T	ENST00000621744	ENSG00000286185		TRUE	FALSE
chr1	149515931	G	T	ENST00000651566	ENSG00000271383	NBPF19	TRUE	FALSE
chr1	149515932	T	A	ENST00000621744	ENSG00000286185		TRUE	FALSE
chr1	149515932	T	A	ENST00000651566	ENSG00000271383	NBPF19	TRUE	FALSE
chr1	149515932	T	C	ENST00000621744	ENSG00000286185		TRUE	FALSE
chr1	149515932	T	C	ENST00000651566	ENSG00000271383	NBPF19	TRUE	FALSE
chr1	149515932	T	G	ENST00000621744	ENSG00000286185		TRUE	FALSE
chr1	149515932	T	G	ENST00000651566	ENSG00000271383	NBPF19	TRUE	FALSE
chr1	149516562	A	C	ENST00000621744	ENSG00000286185		TRUE	FALSE
chr1	149516562	A	C	ENST00000651566	ENSG00000271383	NBPF19	TRUE	FALSE
chr1	149516562	A	G	ENST00000621744	ENSG00000286185		TRUE	FALSE
chr1	149516562	A	G	ENST00000651566	ENSG00000271383	NBPF19	TRUE	FALSE
chr1	149516562	A	T	ENST00000621744	ENSG00000286185		TRUE	FALSE
chr1	149516562	A	T	ENST00000651566	ENSG00000271383	NBPF19	TRUE	FALSE
chr1	149516563	G	A	ENST00000621744	ENSG00000286185		TRUE	FALSE
chr1	149516563	G	A	ENST00000651566	ENSG00000271383	NBPF19	TRUE	FALSE
chr1	149516563	G	C	ENST00000621744	ENSG00000286185		TRUE	FALSE
chr1	149516563	G	C	ENST00000651566	ENSG00000271383	NBPF19	TRUE	FALSE
chr1	149516563	G	T	ENST00000621744	ENSG00000286185		TRUE	FALSE
chr1	149516563	G	T	ENST00000651566	ENSG00000271383	NBPF19	TRUE	FALSE
chr1	149516574	G	T	ENST00000621744	ENSG00000286185
chr1	149516574	G	T	ENST00000651566	ENSG00000271383	NBPF19
chr1	149516586	G	T	ENST00000621744	ENSG00000286185
chr1	149516586	G	T	ENST00000651566	ENSG00000271383	NBPF19
chr1	149516589	A	T	ENST00000621744	ENSG00000286185
chr1	149516589	A	T	ENST00000651566	ENSG00000271383	NBPF19
chr1	149516598	G	T	ENST00000621744	ENSG00000286185
chr1	149516598	G	T	ENST00000651566	ENSG00000271383	NBPF19
chr1	149516605	T	A	ENST00000621744	ENSG00000286185
chr1	149516605	T	A	ENST00000651566	ENSG00000271383	NBPF19
chr1	149516607	C	T	ENST00000621744	ENSG00000286185
chr1	149516607	C	T	ENST00000651566	ENSG00000271383	NBPF19
chr1	149516614	C	A	ENST00000621744	ENSG00000286185
chr1	149516614	C	A	ENST00000651566	ENSG00000271383	NBPF19
chr1	149516614	C	G	ENST00000621744	ENSG00000286185
chr1	149516614	C	G	ENST00000651566	ENSG00000271383	NBPF19
chr1	149516622	A	T	ENST00000621744	ENSG00000286185
chr1	149516622	A	T	ENST00000651566	ENSG00000271383	NBPF19
chr1	149516627	T	A	ENST00000621744	ENSG00000286185
chr1	149516627	T	A	ENST00000651566	ENSG00000271383	NBPF19
chr1	149516630	T	A	ENST00000621744	ENSG00000286185
chr1	149516630	T	A	ENST00000651566	ENSG00000271383	NBPF19
chr1	149516630	T	G	ENST00000621744	ENSG00000286185
chr1	149516630	T	G	ENST00000651566	ENSG00000271383	NBPF19
chr1	149516632	C	A	ENST00000621744	ENSG00000286185
chr1	149516632	C	A	ENST00000651566	ENSG00000271383	NBPF19
chr1	149516632	C	G	ENST00000621744	ENSG00000286185
chr1	149516632	C	G	ENST00000651566	ENSG00000271383	NBPF19
chr1	149516641	C	A	ENST00000621744	ENSG00000286185
chr1	149516641	C	A	ENST00000651566	ENSG00000271383	NBPF19
chr1	149516641	C	G	ENST00000621744	ENSG00000286185
chr1	149516641	C	G	ENST00000651566	ENSG00000271383	NBPF19
chr1	149516648	T	A	ENST00000621744	ENSG00000286185
chr1	149516648	T	A	ENST00000651566	ENSG00000271383	NBPF19
chr1	149516652	G	T	ENST00000621744	ENSG00000286185
chr1	149516652	G	T	ENST00000651566	ENSG00000271383	NBPF19
chr1	149516665	C	A	ENST00000621744	ENSG00000286185
chr1	149516665	C	A	ENST00000651566	ENSG00000271383	NBPF19
chr1	149516665	C	G	ENST00000621744	ENSG00000286185
chr1	149516665	C	G	ENST00000651566	ENSG00000271383	NBPF19
chr1	149516669	C	A	ENST00000621744	ENSG00000286185
chr1	149516669	C	A	ENST00000651566	ENSG00000271383	NBPF19
chr1	149516670	C	T	ENST00000621744	ENSG00000286185
chr1	149516670	C	T	ENST00000651566	ENSG00000271383	NBPF19
chr1	149516678	C	A	ENST00000621744	ENSG00000286185
chr1	149516678	C	A	ENST00000651566	ENSG00000271383	NBPF19
chr1	149516678	C	G	ENST00000621744	ENSG00000286185
chr1	149516678	C	G	ENST00000651566	ENSG00000271383	NBPF19
chr1	149516679	A	T	ENST00000621744	ENSG00000286185
chr1	149516679	A	T	ENST00000651566	ENSG00000271383	NBPF19
chr1	149516693	C	A	ENST00000621744	ENSG00000286185
chr1	149516693	C	A	ENST00000651566	ENSG00000271383	NBPF19
chr1	149516693	C	G	ENST00000621744	ENSG00000286185
chr1	149516693	C	G	ENST00000651566	ENSG00000271383	NBPF19
chr1	149516698	T	A	ENST00000621744	ENSG00000286185
chr1	149516698	T	A	ENST00000651566	ENSG00000271383	NBPF19
chr1	149516700	G	T	ENST00000621744	ENSG00000286185
chr1	149516700	G	T	ENST00000651566	ENSG00000271383	NBPF19
chr1	149516703	C	T	ENST00000621744	ENSG00000286185
chr1	149516703	C	T	ENST00000651566	ENSG00000271383	NBPF19
chr1	149516706	C	T	ENST00000621744	ENSG00000286185
chr1	149516706	C	T	ENST00000651566	ENSG00000271383	NBPF19
chr1	149516711	T	A	ENST00000621744	ENSG00000286185
chr1	149516711	T	A	ENST00000651566	ENSG00000271383	NBPF19
chr1	149516719	T	A	ENST00000621744	ENSG00000286185
chr1	149516719	T	A	ENST00000651566	ENSG00000271383	NBPF19
chr1	149516736	G	T	ENST00000621744	ENSG00000286185
chr1	149516736	G	T	ENST00000651566	ENSG00000271383	NBPF19
chr1	149516737	G	A	ENST00000621744	ENSG00000286185		TRUE	FALSE
chr1	149516737	G	A	ENST00000651566	ENSG00000271383	NBPF19	TRUE	FALSE
chr1	149516737	G	C	ENST00000621744	ENSG00000286185		TRUE	FALSE
chr1	149516737	G	C	ENST00000651566	ENSG00000271383	NBPF19	TRUE	FALSE
chr1	149516737	G	T	ENST00000621744	ENSG00000286185		TRUE	FALSE
chr1	149516737	G	T	ENST00000651566	ENSG00000271383	NBPF19	TRUE	FALSE
chr1	149516738	T	A	ENST00000621744	ENSG00000286185		TRUE	FALSE
chr1	149516738	T	A	ENST00000651566	ENSG00000271383	NBPF19	TRUE	FALSE
chr1	149516738	T	C	ENST00000621744	ENSG00000286185		TRUE	FALSE
chr1	149516738	T	C	ENST00000651566	ENSG00000271383	NBPF19	TRUE	FALSE
chr1	149516738	T	G	ENST00000621744	ENSG00000286185		TRUE	FALSE
chr1	149516738	T	G	ENST00000651566	ENSG00000271383	NBPF19	TRUE	FALSE
chr1	149517454	A	C	ENST00000621744	ENSG00000286185		FALSE	FALSE
chr1	149517454	A	C	ENST00000651566	ENSG00000271383	NBPF19	FALSE	FALSE
chr1	149517454	A	G	ENST00000621744	ENSG00000286185		FALSE	FALSE
chr1	149517454	A	G	ENST00000651566	ENSG00000271383	NBPF19	FALSE	FALSE
chr1	149517454	A	T	ENST00000621744	ENSG00000286185		FALSE	FALSE
chr1	149517454	A	T	ENST00000651566	ENSG00000271383	NBPF19	FALSE	FALSE
chr1	149517455	G	A	ENST00000621744	ENSG00000286185		FALSE	FALSE
chr1	149517455	G	A	ENST00000651566	ENSG00000271383	NBPF19	FALSE	FALSE
chr1	149517455	G	C	ENST00000621744	ENSG00000286185		FALSE	FALSE
chr1	149517455	G	C	ENST00000651566	ENSG00000271383	NBPF19	FALSE	FALSE
chr1	149517455	G	T	ENST00000621744	ENSG00000286185		FALSE	FALSE
chr1	149517455	G	T	ENST00000651566	ENSG00000271383	NBPF19	FALSE	FALSE
chr1	149517461	G	T	ENST00000621744	ENSG00000286185
chr1	149517461	G	T	ENST00000651566	ENSG00000271383	NBPF19
chr1	149517464	A	T	ENST00000621744	ENSG00000286185
chr1	149517464	A	T	ENST00000651566	ENSG00000271383	NBPF19
chr1	149517469	C	A	ENST00000621744	ENSG00000286185
chr1	149517469	C	A	ENST00000651566	ENSG00000271383	NBPF19
chr1	149517469	C	G	ENST00000621744	ENSG00000286185
chr1	149517469	C	G	ENST00000651566	ENSG00000271383	NBPF19
chr1	149517470	C	T	ENST00000621744	ENSG00000286185
chr1	149517470	C	T	ENST00000651566	ENSG00000271383	NBPF19
chr1	149517473	G	T	ENST00000621744	ENSG00000286185
chr1	149517473	G	T	ENST00000651566	ENSG00000271383	NBPF19
chr1	149517479	G	T	ENST00000621744	ENSG00000286185
chr1	149517479	G	T	ENST00000651566	ENSG00000271383	NBPF19
chr1	149517482	G	T	ENST00000621744	ENSG00000286185
chr1	149517482	G	T	ENST00000651566	ENSG00000271383	NBPF19
chr1	149517488	C	T	ENST00000621744	ENSG00000286185
chr1	149517488	C	T	ENST00000651566	ENSG00000271383	NBPF19
chr1	149517498	C	A	ENST00000621744	ENSG00000286185
chr1	149517498	C	A	ENST00000651566	ENSG00000271383	NBPF19
chr1	149517498	C	G	ENST00000621744	ENSG00000286185
chr1	149517498	C	G	ENST00000651566	ENSG00000271383	NBPF19
chr1	149517502	C	A	ENST00000621744	ENSG00000286185
chr1	149517502	C	A	ENST00000651566	ENSG00000271383	NBPF19
chr1	149517508	G	A	ENST00000621744	ENSG00000286185		TRUE	FALSE
chr1	149517508	G	A	ENST00000651566	ENSG00000271383	NBPF19	TRUE	FALSE
chr1	149517508	G	C	ENST00000621744	ENSG00000286185		TRUE	FALSE
chr1	149517508	G	C	ENST00000651566	ENSG00000271383	NBPF19	TRUE	FALSE
chr1	149517508	G	T	ENST00000621744	ENSG00000286185		TRUE	FALSE
chr1	149517508	G	T	ENST00000651566	ENSG00000271383	NBPF19	TRUE	FALSE
chr1	149517509	T	A	ENST00000621744	ENSG00000286185		TRUE	FALSE
chr1	149517509	T	A	ENST00000651566	ENSG00000271383	NBPF19	TRUE	FALSE
chr1	149517509	T	C	ENST00000621744	ENSG00000286185		TRUE	FALSE
chr1	149517509	T	C	ENST00000651566	ENSG00000271383	NBPF19	TRUE	FALSE
chr1	149517509	T	G	ENST00000621744	ENSG00000286185		TRUE	FALSE
chr1	149517509	T	G	ENST00000651566	ENSG00000271383	NBPF19	TRUE	FALSE
chr1	149518108	A	C	ENST00000621744	ENSG00000286185		TRUE	FALSE
chr1	149518108	A	C	ENST00000651566	ENSG00000271383	NBPF19	TRUE	FALSE
chr1	149518108	A	G	ENST00000621744	ENSG00000286185		TRUE	FALSE
chr1	149518108	A	G	ENST00000651566	ENSG00000271383	NBPF19	TRUE	FALSE
chr1	149518108	A	T	ENST00000621744	ENSG00000286185		TRUE	FALSE
chr1	149518108	A	T	ENST00000651566	ENSG00000271383	NBPF19	TRUE	FALSE
chr1	149518109	G	A	ENST00000621744	ENSG00000286185		TRUE	FALSE
chr1	149518109	G	A	ENST00000651566	ENSG00000271383	NBPF19	TRUE	FALSE
chr1	149518109	G	C	ENST00000621744	ENSG00000286185		TRUE	FALSE
chr1	149518109	G	C	ENST00000651566	ENSG00000271383	NBPF19	TRUE	FALSE
chr1	149518109	G	T	ENST00000621744	ENSG00000286185		TRUE	FALSE
chr1	149518109	G	T	ENST00000651566	ENSG00000271383	NBPF19	TRUE	FALSE
chr1	149518120	G	T	ENST00000621744	ENSG00000286185
chr1	149518120	G	T	ENST00000651566	ENSG00000271383	NBPF19
chr1	149518132	G	T	ENST00000621744	ENSG00000286185
chr1	149518132	G	T	ENST00000651566	ENSG00000271383	NBPF19
chr1	149518135	A	T	ENST00000621744	ENSG00000286185
chr1	149518135	A	T	ENST00000651566	ENSG00000271383	NBPF19
chr1	149518138	G	T	ENST00000621744	ENSG00000286185
chr1	149518138	G	T	ENST00000651566	ENSG00000271383	NBPF19
chr1	149518144	G	T	ENST00000621744	ENSG00000286185
chr1	149518144	G	T	ENST00000651566	ENSG00000271383	NBPF19
chr1	149518151	T	A	ENST00000621744	ENSG00000286185
chr1	149518151	T	A	ENST00000651566	ENSG00000271383	NBPF19
chr1	149518153	C	T	ENST00000621744	ENSG00000286185
chr1	149518153	C	T	ENST00000651566	ENSG00000271383	NBPF19
chr1	149518160	C	A	ENST00000621744	ENSG00000286185
chr1	149518160	C	A	ENST00000651566	ENSG00000271383	NBPF19
chr1	149518160	C	G	ENST00000621744	ENSG00000286185
chr1	149518160	C	G	ENST00000651566	ENSG00000271383	NBPF19
chr1	149518168	A	T	ENST00000621744	ENSG00000286185
chr1	149518168	A	T	ENST00000651566	ENSG00000271383	NBPF19
chr1	149518173	T	A	ENST00000621744	ENSG00000286185
chr1	149518173	T	A	ENST00000651566	ENSG00000271383	NBPF19
chr1	149518176	T	A	ENST00000621744	ENSG00000286185
chr1	149518176	T	A	ENST00000651566	ENSG00000271383	NBPF19
chr1	149518176	T	G	ENST00000621744	ENSG00000286185
chr1	149518176	T	G	ENST00000651566	ENSG00000271383	NBPF19
chr1	149518178	C	A	ENST00000621744	ENSG00000286185
chr1	149518178	C	A	ENST00000651566	ENSG00000271383	NBPF19
chr1	149518187	C	A	ENST00000621744	ENSG00000286185
chr1	149518187	C	A	ENST00000651566	ENSG00000271383	NBPF19
chr1	149518187	C	G	ENST00000621744	ENSG00000286185
chr1	149518187	C	G	ENST00000651566	ENSG00000271383	NBPF19
chr1	149518194	T	A	ENST00000621744	ENSG00000286185
chr1	149518194	T	A	ENST00000651566	ENSG00000271383	NBPF19
chr1	149518194	T	G	ENST00000621744	ENSG00000286185
chr1	149518194	T	G	ENST00000651566	ENSG00000271383	NBPF19
chr1	149518198	G	T	ENST00000621744	ENSG00000286185
chr1	149518198	G	T	ENST00000651566	ENSG00000271383	NBPF19
chr1	149518211	T	A	ENST00000621744	ENSG00000286185
chr1	149518211	T	A	ENST00000651566	ENSG00000271383	NBPF19
chr1	149518211	T	G	ENST00000621744	ENSG00000286185
chr1	149518211	T	G	ENST00000651566	ENSG00000271383	NBPF19
chr1	149518216	C	T	ENST00000621744	ENSG00000286185
chr1	149518216	C	T	ENST00000651566	ENSG00000271383	NBPF19
chr1	149518224	C	A	ENST00000621744	ENSG00000286185
chr1	149518224	C	A	ENST00000651566	ENSG00000271383	NBPF19
chr1	149518224	C	G	ENST00000621744	ENSG00000286185
chr1	149518224	C	G	ENST00000651566	ENSG00000271383	NBPF19
chr1	149518239	C	A	ENST00000621744	ENSG00000286185
chr1	149518239	C	A	ENST00000651566	ENSG00000271383	NBPF19
chr1	149518239	C	G	ENST00000621744	ENSG00000286185
chr1	149518239	C	G	ENST00000651566	ENSG00000271383	NBPF19
chr1	149518241	C	A	ENST00000621744	ENSG00000286185
chr1	149518241	C	A	ENST00000651566	ENSG00000271383	NBPF19
chr1	149518241	C	G	ENST00000621744	ENSG00000286185
chr1	149518241	C	G	ENST00000651566	ENSG00000271383	NBPF19
chr1	149518244	T	A	ENST00000621744	ENSG00000286185
chr1	149518244	T	A	ENST00000651566	ENSG00000271383	NBPF19
chr1	149518246	G	T	ENST00000621744	ENSG00000286185
chr1	149518246	G	T	ENST00000651566	ENSG00000271383	NBPF19
chr1	149518249	G	T	ENST00000621744	ENSG00000286185
chr1	149518249	G	T	ENST00000651566	ENSG00000271383	NBPF19
chr1	149518252	C	T	ENST00000621744	ENSG00000286185
chr1	149518252	C	T	ENST00000651566	ENSG00000271383	NBPF19
chr1	149518257	C	A	ENST00000621744	ENSG00000286185
chr1	149518257	C	A	ENST00000651566	ENSG00000271383	NBPF19
chr1	149518257	C	G	ENST00000621744	ENSG00000286185
chr1	149518257	C	G	ENST00000651566	ENSG00000271383	NBPF19
chr1	149518265	T	A	ENST00000621744	ENSG00000286185
chr1	149518265	T	A	ENST00000651566	ENSG00000271383	NBPF19
chr1	149518282	A	T	ENST00000621744	ENSG00000286185
chr1	149518282	A	T	ENST00000651566	ENSG00000271383	NBPF19
chr1	149518283	G	A	ENST00000621744	ENSG00000286185		TRUE	FALSE
chr1	149518283	G	A	ENST00000651566	ENSG00000271383	NBPF19	TRUE	FALSE
chr1	149518283	G	C	ENST00000621744	ENSG00000286185		TRUE	FALSE
chr1	149518283	G	C	ENST00000651566	ENSG00000271383	NBPF19	TRUE	FALSE
chr1	149518283	G	T	ENST00000621744	ENSG00000286185		TRUE	FALSE
chr1	149518283	G	T	ENST00000651566	ENSG00000271383	NBPF19	TRUE	FALSE
chr1	149518284	T	A	ENST00000621744	ENSG00000286185		TRUE	FALSE
chr1	149518284	T	A	ENST00000651566	ENSG00000271383	NBPF19	TRUE	FALSE
chr1	149518284	T	C	ENST00000621744	ENSG00000286185		TRUE	FALSE
chr1	149518284	T	C	ENST00000651566	ENSG00000271383	NBPF19	TRUE	FALSE
chr1	149518284	T	G	ENST00000621744	ENSG00000286185		TRUE	FALSE
chr1	149518284	T	G	ENST00000651566	ENSG00000271383	NBPF19	TRUE	FALSE
chr1	149518990	A	C	ENST00000621744	ENSG00000286185		TRUE	FALSE
chr1	149518990	A	C	ENST00000651566	ENSG00000271383	NBPF19	TRUE	FALSE
chr1	149518990	A	G	ENST00000621744	ENSG00000286185		TRUE	FALSE
chr1	149518990	A	G	ENST00000651566	ENSG00000271383	NBPF19	TRUE	FALSE
chr1	149518990	A	T	ENST00000621744	ENSG00000286185		TRUE	FALSE
chr1	149518990	A	T	ENST00000651566	ENSG00000271383	NBPF19	TRUE	FALSE
chr1	149518991	G	A	ENST00000621744	ENSG00000286185		TRUE	FALSE
chr1	149518991	G	A	ENST00000651566	ENSG00000271383	NBPF19	TRUE	FALSE
chr1	149518991	G	C	ENST00000621744	ENSG00000286185		TRUE	FALSE
chr1	149518991	G	C	ENST00000651566	ENSG00000271383	NBPF19	TRUE	FALSE
chr1	149518991	G	T	ENST00000621744	ENSG00000286185		TRUE	FALSE
chr1	149518991	G	T	ENST00000651566	ENSG00000271383	NBPF19	TRUE	FALSE
chr1	149518997	A	T	ENST00000621744	ENSG00000286185
chr1	149518997	A	T	ENST00000651566	ENSG00000271383	NBPF19
chr1	149519000	A	T	ENST00000621744	ENSG00000286185
chr1	149519000	A	T	ENST00000651566	ENSG00000271383	NBPF19
chr1	149519006	C	T	ENST00000621744	ENSG00000286185
chr1	149519006	C	T	ENST00000651566	ENSG00000271383	NBPF19
chr1	149519009	G	T	ENST00000621744	ENSG00000286185
chr1	149519009	G	T	ENST00000651566	ENSG00000271383	NBPF19
chr1	149519012	G	T	ENST00000621744	ENSG00000286185
chr1	149519012	G	T	ENST00000651566	ENSG00000271383	NBPF19
chr1	149519015	G	T	ENST00000621744	ENSG00000286185
chr1	149519015	G	T	ENST00000651566	ENSG00000271383	NBPF19
chr1	149519018	G	T	ENST00000621744	ENSG00000286185
chr1	149519018	G	T	ENST00000651566	ENSG00000271383	NBPF19
chr1	149519024	C	T	ENST00000621744	ENSG00000286185
chr1	149519024	C	T	ENST00000651566	ENSG00000271383	NBPF19
chr1	149519038	C	A	ENST00000621744	ENSG00000286185
chr1	149519038	C	A	ENST00000651566	ENSG00000271383	NBPF19
chr1	149519044	G	A	ENST00000621744	ENSG00000286185		TRUE	FALSE
chr1	149519044	G	A	ENST00000651566	ENSG00000271383	NBPF19	TRUE	FALSE
chr1	149519044	G	C	ENST00000621744	ENSG00000286185		TRUE	FALSE
chr1	149519044	G	C	ENST00000651566	ENSG00000271383	NBPF19	TRUE	FALSE
chr1	149519044	G	T	ENST00000621744	ENSG00000286185		TRUE	FALSE
chr1	149519044	G	T	ENST00000651566	ENSG00000271383	NBPF19	TRUE	FALSE
chr1	149519045	T	A	ENST00000621744	ENSG00000286185		TRUE	FALSE
chr1	149519045	T	A	ENST00000651566	ENSG00000271383	NBPF19	TRUE	FALSE
chr1	149519045	T	C	ENST00000621744	ENSG00000286185		TRUE	FALSE
chr1	149519045	T	C	ENST00000651566	ENSG00000271383	NBPF19	TRUE	FALSE
chr1	149519045	T	G	ENST00000621744	ENSG00000286185		TRUE	FALSE
chr1	149519045	T	G	ENST00000651566	ENSG00000271383	NBPF19	TRUE	FALSE
chr1	149519686	A	C	ENST00000621744	ENSG00000286185		TRUE	FALSE
chr1	149519686	A	C	ENST00000651566	ENSG00000271383	NBPF19	TRUE	FALSE
chr1	149519686	A	G	ENST00000621744	ENSG00000286185		TRUE	FALSE
chr1	149519686	A	G	ENST00000651566	ENSG00000271383	NBPF19	TRUE	FALSE
chr1	149519686	A	T	ENST00000621744	ENSG00000286185		TRUE	FALSE
chr1	149519686	A	T	ENST00000651566	ENSG00000271383	NBPF19	TRUE	FALSE
chr1	149519687	G	A	ENST00000621744	ENSG00000286185		TRUE	FALSE
chr1	149519687	G	A	ENST00000651566	ENSG00000271383	NBPF19	TRUE	FALSE
chr1	149519687	G	C	ENST00000621744	ENSG00000286185		TRUE	FALSE
chr1	149519687	G	C	ENST00000651566	ENSG00000271383	NBPF19	TRUE	FALSE
chr1	149519687	G	T	ENST00000621744	ENSG00000286185		TRUE	FALSE
chr1	149519687	G	T	ENST00000651566	ENSG00000271383	NBPF19	TRUE	FALSE
chr1	149519698	G	T	ENST00000621744	ENSG00000286185
chr1	149519698	G	T	ENST00000651566	ENSG00000271383	NBPF19
chr1	149519707	G	T	ENST00000621744	ENSG00000286185
chr1	149519707	G	T	ENST00000651566	ENSG00000271383	NBPF19
chr1	149519716	G	T	ENST00000621744	ENSG00000286185
chr1	149519716	G	T	ENST00000651566	ENSG00000271383	NBPF19
chr1	149519722	G	T	ENST00000621744	ENSG00000286185
chr1	149519722	G	T	ENST00000651566	ENSG00000271383	NBPF19
chr1	149519729	T	A	ENST00000621744	ENSG00000286185
chr1	149519729	T	A	ENST00000651566	ENSG00000271383	NBPF19
chr1	149519731	C	T	ENST00000621744	ENSG00000286185
chr1	149519731	C	T	ENST00000651566	ENSG00000271383	NBPF19
chr1	149519738	C	A	ENST00000621744	ENSG00000286185
chr1	149519738	C	A	ENST00000651566	ENSG00000271383	NBPF19
chr1	149519738	C	G	ENST00000621744	ENSG00000286185
chr1	149519738	C	G	ENST00000651566	ENSG00000271383	NBPF19
chr1	149519746	A	T	ENST00000621744	ENSG00000286185
chr1	149519746	A	T	ENST00000651566	ENSG00000271383	NBPF19
chr1	149519751	T	A	ENST00000621744	ENSG00000286185
chr1	149519751	T	A	ENST00000651566	ENSG00000271383	NBPF19
chr1	149519754	T	A	ENST00000621744	ENSG00000286185
chr1	149519754	T	A	ENST00000651566	ENSG00000271383	NBPF19
chr1	149519754	T	G	ENST00000621744	ENSG00000286185
chr1	149519754	T	G	ENST00000651566	ENSG00000271383	NBPF19
chr1	149519756	C	A	ENST00000621744	ENSG00000286185
chr1	149519756	C	A	ENST00000651566	ENSG00000271383	NBPF19
chr1	149519756	C	G	ENST00000621744	ENSG00000286185
chr1	149519756	C	G	ENST00000651566	ENSG00000271383	NBPF19
chr1	149519772	T	A	ENST00000621744	ENSG00000286185
chr1	149519772	T	A	ENST00000651566	ENSG00000271383	NBPF19
chr1	149519776	G	T	ENST00000621744	ENSG00000286185
chr1	149519776	G	T	ENST00000651566	ENSG00000271383	NBPF19
chr1	149519779	C	T	ENST00000621744	ENSG00000286185
chr1	149519779	C	T	ENST00000651566	ENSG00000271383	NBPF19
chr1	149519793	C	A	ENST00000621744	ENSG00000286185
chr1	149519793	C	A	ENST00000651566	ENSG00000271383	NBPF19
chr1	149519794	C	T	ENST00000621744	ENSG00000286185
chr1	149519794	C	T	ENST00000651566	ENSG00000271383	NBPF19
chr1	149519802	T	A	ENST00000621744	ENSG00000286185
chr1	149519802	T	A	ENST00000651566	ENSG00000271383	NBPF19
chr1	149519802	T	G	ENST00000621744	ENSG00000286185
chr1	149519802	T	G	ENST00000651566	ENSG00000271383	NBPF19
chr1	149519803	G	T	ENST00000621744	ENSG00000286185
chr1	149519803	G	T	ENST00000651566	ENSG00000271383	NBPF19
chr1	149519817	T	A	ENST00000621744	ENSG00000286185
chr1	149519817	T	A	ENST00000651566	ENSG00000271383	NBPF19
chr1	149519817	T	G	ENST00000621744	ENSG00000286185
chr1	149519817	T	G	ENST00000651566	ENSG00000271383	NBPF19
chr1	149519822	T	A	ENST00000621744	ENSG00000286185
chr1	149519822	T	A	ENST00000651566	ENSG00000271383	NBPF19
chr1	149519824	G	T	ENST00000621744	ENSG00000286185
chr1	149519824	G	T	ENST00000651566	ENSG00000271383	NBPF19
chr1	149519827	G	T	ENST00000621744	ENSG00000286185
chr1	149519827	G	T	ENST00000651566	ENSG00000271383	NBPF19
chr1	149519830	A	T	ENST00000621744	ENSG00000286185
chr1	149519830	A	T	ENST00000651566	ENSG00000271383	NBPF19
chr1	149519857	G	T	ENST00000621744	ENSG00000286185
chr1	149519857	G	T	ENST00000651566	ENSG00000271383	NBPF19
chr1	149519860	G	T	ENST00000621744	ENSG00000286185
chr1	149519860	G	T	ENST00000651566	ENSG00000271383	NBPF19
chr1	149519861	G	A	ENST00000621744	ENSG00000286185		TRUE	FALSE
chr1	149519861	G	A	ENST00000651566	ENSG00000271383	NBPF19	TRUE	FALSE
chr1	149519861	G	C	ENST00000621744	ENSG00000286185		TRUE	FALSE
chr1	149519861	G	C	ENST00000651566	ENSG00000271383	NBPF19	TRUE	FALSE
chr1	149519861	G	T	ENST00000621744	ENSG00000286185		TRUE	FALSE
chr1	149519861	G	T	ENST00000651566	ENSG00000271383	NBPF19	TRUE	FALSE
chr1	149519862	T	A	ENST00000621744	ENSG00000286185		TRUE	FALSE
chr1	149519862	T	A	ENST00000651566	ENSG00000271383	NBPF19	TRUE	FALSE
chr1	149519862	T	C	ENST00000621744	ENSG00000286185		TRUE	FALSE
chr1	149519862	T	C	ENST00000651566	ENSG00000271383	NBPF19	TRUE	FALSE
chr1	149519862	T	G	ENST00000621744	ENSG00000286185		TRUE	FALSE
chr1	149519862	T	G	ENST00000651566	ENSG00000271383	NBPF19	TRUE	FALSE
chr1	149520573	A	C	ENST00000621744	ENSG00000286185		TRUE	FALSE
chr1	149520573	A	C	ENST00000651566	ENSG00000271383	NBPF19	TRUE	FALSE
chr1	149520573	A	G	ENST00000621744	ENSG00000286185		TRUE	FALSE
chr1	149520573	A	G	ENST00000651566	ENSG00000271383	NBPF19	TRUE	FALSE
chr1	149520573	A	T	ENST00000621744	ENSG00000286185		TRUE	FALSE
chr1	149520573	A	T	ENST00000651566	ENSG00000271383	NBPF19	TRUE	FALSE
chr1	149520574	G	A	ENST00000621744	ENSG00000286185		TRUE	FALSE
chr1	149520574	G	A	ENST00000651566	ENSG00000271383	NBPF19	TRUE	FALSE
chr1	149520574	G	C	ENST00000621744	ENSG00000286185		TRUE	FALSE
chr1	149520574	G	C	ENST00000651566	ENSG00000271383	NBPF19	TRUE	FALSE
chr1	149520574	G	T	ENST00000621744	ENSG00000286185		TRUE	FALSE
chr1	149520574	G	T	ENST00000651566	ENSG00000271383	NBPF19	TRUE	FALSE
chr1	149520580	G	T	ENST00000621744	ENSG00000286185
chr1	149520580	G	T	ENST00000651566	ENSG00000271383	NBPF19
chr1	149520583	A	T	ENST00000621744	ENSG00000286185
chr1	149520583	A	T	ENST00000651566	ENSG00000271383	NBPF19
chr1	149520586	A	T	ENST00000621744	ENSG00000286185
chr1	149520586	A	T	ENST00000651566	ENSG00000271383	NBPF19
chr1	149520592	A	T	ENST00000621744	ENSG00000286185
chr1	149520592	A	T	ENST00000651566	ENSG00000271383	NBPF19
chr1	149520598	A	T	ENST00000621744	ENSG00000286185
chr1	149520598	A	T	ENST00000651566	ENSG00000271383	NBPF19
chr1	149520601	A	T	ENST00000621744	ENSG00000286185
chr1	149520601	A	T	ENST00000651566	ENSG00000271383	NBPF19
chr1	149520604	A	T	ENST00000621744	ENSG00000286185
chr1	149520604	A	T	ENST00000651566	ENSG00000271383	NBPF19
chr1	149520610	G	T	ENST00000621744	ENSG00000286185
chr1	149520610	G	T	ENST00000651566	ENSG00000271383	NBPF19
chr1	149520613	A	T	ENST00000621744	ENSG00000286185
chr1	149520613	A	T	ENST00000651566	ENSG00000271383	NBPF19
chr1	149520616	A	T	ENST00000621744	ENSG00000286185
chr1	149520616	A	T	ENST00000651566	ENSG00000271383	NBPF19
chr1	149520620	C	A	ENST00000621744	ENSG00000286185
chr1	149520620	C	A	ENST00000651566	ENSG00000271383	NBPF19
chr1	149520620	C	G	ENST00000621744	ENSG00000286185
chr1	149520620	C	G	ENST00000651566	ENSG00000271383	NBPF19
chr1	149520622	A	T	ENST00000621744	ENSG00000286185
chr1	149520622	A	T	ENST00000651566	ENSG00000271383	NBPF19
chr1	149520625	A	T	ENST00000621744	ENSG00000286185
chr1	149520625	A	T	ENST00000651566	ENSG00000271383	NBPF19
chr1	149520628	G	T	ENST00000621744	ENSG00000286185
chr1	149520628	G	T	ENST00000651566	ENSG00000271383	NBPF19
chr1	149520631	A	T	ENST00000621744	ENSG00000286185
chr1	149520631	A	T	ENST00000651566	ENSG00000271383	NBPF19
chr1	149520634	A	T	ENST00000621744	ENSG00000286185
chr1	149520634	A	T	ENST00000651566	ENSG00000271383	NBPF19
chr1	149520640	G	T	ENST00000621744	ENSG00000286185
chr1	149520640	G	T	ENST00000651566	ENSG00000271383	NBPF19
chr1	149520643	A	T	ENST00000621744	ENSG00000286185
chr1	149520643	A	T	ENST00000651566	ENSG00000271383	NBPF19
chr1	149520646	A	T	ENST00000621744	ENSG00000286185
chr1	149520646	A	T	ENST00000651566	ENSG00000271383	NBPF19
chr1	149520649	G	T	ENST00000621744	ENSG00000286185
chr1	149520649	G	T	ENST00000651566	ENSG00000271383	NBPF19
chr1	149520655	G	T	ENST00000621744	ENSG00000286185
chr1	149520655	G	T	ENST00000651566	ENSG00000271383	NBPF19
chr1	149520658	G	T	ENST00000621744	ENSG00000286185
chr1	149520658	G	T	ENST00000651566	ENSG00000271383	NBPF19
chr1	149520664	C	T	ENST00000621744	ENSG00000286185
chr1	149520664	C	T	ENST00000651566	ENSG00000271383	NBPF19
chr1	149520678	C	A	ENST00000621744	ENSG00000286185
chr1	149520678	C	A	ENST00000651566	ENSG00000271383	NBPF19
chr1	149520684	G	A	ENST00000621744	ENSG00000286185		TRUE	FALSE
chr1	149520684	G	A	ENST00000651566	ENSG00000271383	NBPF19	TRUE	FALSE
chr1	149520684	G	C	ENST00000621744	ENSG00000286185		TRUE	FALSE
chr1	149520684	G	C	ENST00000651566	ENSG00000271383	NBPF19	TRUE	FALSE
chr1	149520684	G	T	ENST00000621744	ENSG00000286185		TRUE	FALSE
chr1	149520684	G	T	ENST00000651566	ENSG00000271383	NBPF19	TRUE	FALSE
chr1	149520685	T	A	ENST00000621744	ENSG00000286185		TRUE	FALSE
chr1	149520685	T	A	ENST00000651566	ENSG00000271383	NBPF19	TRUE	FALSE
chr1	149520685	T	C	ENST00000621744	ENSG00000286185		TRUE	FALSE
chr1	149520685	T	C	ENST00000651566	ENSG00000271383	NBPF19	TRUE	FALSE
chr1	149520685	T	G	ENST00000621744	ENSG00000286185		TRUE	FALSE
chr1	149520685	T	G	ENST00000651566	ENSG00000271383	NBPF19	TRUE	FALSE
chr1	149521317	A	C	ENST00000621744	ENSG00000286185		TRUE	FALSE
chr1	149521317	A	C	ENST00000651566	ENSG00000271383	NBPF19	TRUE	FALSE
chr1	149521317	A	G	ENST00000621744	ENSG00000286185		TRUE	FALSE
chr1	149521317	A	G	ENST00000651566	ENSG00000271383	NBPF19	TRUE	FALSE
chr1	149521317	A	T	ENST00000621744	ENSG00000286185		TRUE	FALSE
chr1	149521317	A	T	ENST00000651566	ENSG00000271383	NBPF19	TRUE	FALSE
chr1	149521318	G	A	ENST00000621744	ENSG00000286185		TRUE	FALSE
chr1	149521318	G	A	ENST00000651566	ENSG00000271383	NBPF19	TRUE	FALSE
chr1	149521318	G	C	ENST00000621744	ENSG00000286185		TRUE	FALSE
chr1	149521318	G	C	ENST00000651566	ENSG00000271383	NBPF19	TRUE	FALSE
chr1	149521318	G	T	ENST00000621744	ENSG00000286185		TRUE	FALSE
chr1	149521318	G	T	ENST00000651566	ENSG00000271383	NBPF19	TRUE	FALSE
chr1	149521329	G	T	ENST00000621744	ENSG00000286185
chr1	149521329	G	T	ENST00000651566	ENSG00000271383	NBPF19
chr1	149521341	G	T	ENST00000621744	ENSG00000286185
chr1	149521341	G	T	ENST00000651566	ENSG00000271383	NBPF19
chr1	149521344	A	T	ENST00000621744	ENSG00000286185
chr1	149521344	A	T	ENST00000651566	ENSG00000271383	NBPF19
chr1	149521353	G	T	ENST00000621744	ENSG00000286185
chr1	149521353	G	T	ENST00000651566	ENSG00000271383	NBPF19
chr1	149521360	T	A	ENST00000621744	ENSG00000286185
chr1	149521360	T	A	ENST00000651566	ENSG00000271383	NBPF19
chr1	149521362	C	T	ENST00000621744	ENSG00000286185
chr1	149521362	C	T	ENST00000651566	ENSG00000271383	NBPF19
chr1	149521369	C	A	ENST00000621744	ENSG00000286185
chr1	149521369	C	A	ENST00000651566	ENSG00000271383	NBPF19
chr1	149521369	C	G	ENST00000621744	ENSG00000286185
chr1	149521369	C	G	ENST00000651566	ENSG00000271383	NBPF19
chr1	149521377	A	T	ENST00000621744	ENSG00000286185
chr1	149521377	A	T	ENST00000651566	ENSG00000271383	NBPF19
chr1	149521382	T	A	ENST00000621744	ENSG00000286185
chr1	149521382	T	A	ENST00000651566	ENSG00000271383	NBPF19
chr1	149521385	T	A	ENST00000621744	ENSG00000286185
chr1	149521385	T	A	ENST00000651566	ENSG00000271383	NBPF19
chr1	149521385	T	G	ENST00000621744	ENSG00000286185
chr1	149521385	T	G	ENST00000651566	ENSG00000271383	NBPF19
chr1	149521387	C	A	ENST00000621744	ENSG00000286185
chr1	149521387	C	A	ENST00000651566	ENSG00000271383	NBPF19
chr1	149521387	C	G	ENST00000621744	ENSG00000286185
chr1	149521387	C	G	ENST00000651566	ENSG00000271383	NBPF19
chr1	149521396	C	A	ENST00000621744	ENSG00000286185
chr1	149521396	C	A	ENST00000651566	ENSG00000271383	NBPF19
chr1	149521396	C	G	ENST00000621744	ENSG00000286185
chr1	149521396	C	G	ENST00000651566	ENSG00000271383	NBPF19
chr1	149521403	T	A	ENST00000621744	ENSG00000286185
chr1	149521403	T	A	ENST00000651566	ENSG00000271383	NBPF19
chr1	149521407	G	T	ENST00000621744	ENSG00000286185
chr1	149521407	G	T	ENST00000651566	ENSG00000271383	NBPF19
chr1	149521420	C	A	ENST00000621744	ENSG00000286185
chr1	149521420	C	A	ENST00000651566	ENSG00000271383	NBPF19
chr1	149521420	C	G	ENST00000621744	ENSG00000286185
chr1	149521420	C	G	ENST00000651566	ENSG00000271383	NBPF19
chr1	149521424	C	A	ENST00000621744	ENSG00000286185
chr1	149521424	C	A	ENST00000651566	ENSG00000271383	NBPF19
chr1	149521425	C	T	ENST00000621744	ENSG00000286185
chr1	149521425	C	T	ENST00000651566	ENSG00000271383	NBPF19
chr1	149521433	C	A	ENST00000621744	ENSG00000286185
chr1	149521433	C	A	ENST00000651566	ENSG00000271383	NBPF19
chr1	149521433	C	G	ENST00000621744	ENSG00000286185
chr1	149521433	C	G	ENST00000651566	ENSG00000271383	NBPF19
chr1	149521434	A	T	ENST00000621744	ENSG00000286185
chr1	149521434	A	T	ENST00000651566	ENSG00000271383	NBPF19
chr1	149521448	C	A	ENST00000621744	ENSG00000286185
chr1	149521448	C	A	ENST00000651566	ENSG00000271383	NBPF19
chr1	149521448	C	G	ENST00000621744	ENSG00000286185
chr1	149521448	C	G	ENST00000651566	ENSG00000271383	NBPF19
chr1	149521453	T	A	ENST00000621744	ENSG00000286185
chr1	149521453	T	A	ENST00000651566	ENSG00000271383	NBPF19
chr1	149521455	G	T	ENST00000621744	ENSG00000286185
chr1	149521455	G	T	ENST00000651566	ENSG00000271383	NBPF19
chr1	149521458	C	T	ENST00000621744	ENSG00000286185
chr1	149521458	C	T	ENST00000651566	ENSG00000271383	NBPF19
chr1	149521461	C	T	ENST00000621744	ENSG00000286185
chr1	149521461	C	T	ENST00000651566	ENSG00000271383	NBPF19
chr1	149521466	T	A	ENST00000621744	ENSG00000286185
chr1	149521466	T	A	ENST00000651566	ENSG00000271383	NBPF19
chr1	149521474	T	A	ENST00000621744	ENSG00000286185
chr1	149521474	T	A	ENST00000651566	ENSG00000271383	NBPF19
chr1	149521491	G	T	ENST00000621744	ENSG00000286185
chr1	149521491	G	T	ENST00000651566	ENSG00000271383	NBPF19
chr1	149521492	G	A	ENST00000621744	ENSG00000286185		TRUE	FALSE
chr1	149521492	G	A	ENST00000651566	ENSG00000271383	NBPF19	TRUE	FALSE
chr1	149521492	G	C	ENST00000621744	ENSG00000286185		TRUE	FALSE
chr1	149521492	G	C	ENST00000651566	ENSG00000271383	NBPF19	TRUE	FALSE
chr1	149521492	G	T	ENST00000621744	ENSG00000286185		TRUE	FALSE
chr1	149521492	G	T	ENST00000651566	ENSG00000271383	NBPF19	TRUE	FALSE
chr1	149521493	T	A	ENST00000621744	ENSG00000286185		TRUE	FALSE
chr1	149521493	T	A	ENST00000651566	ENSG00000271383	NBPF19	TRUE	FALSE
chr1	149521493	T	C	ENST00000621744	ENSG00000286185		TRUE	FALSE
chr1	149521493	T	C	ENST00000651566	ENSG00000271383	NBPF19	TRUE	FALSE
chr1	149521493	T	G	ENST00000621744	ENSG00000286185		TRUE	FALSE
chr1	149521493	T	G	ENST00000651566	ENSG00000271383	NBPF19	TRUE	FALSE
chr1	149522209	A	C	ENST00000621744	ENSG00000286185		TRUE	FALSE
chr1	149522209	A	C	ENST00000651566	ENSG00000271383	NBPF19	TRUE	FALSE
chr1	149522209	A	G	ENST00000621744	ENSG00000286185		TRUE	FALSE
chr1	149522209	A	G	ENST00000651566	ENSG00000271383	NBPF19	TRUE	FALSE
chr1	149522209	A	T	ENST00000621744	ENSG00000286185		TRUE	FALSE
chr1	149522209	A	T	ENST00000651566	ENSG00000271383	NBPF19	TRUE	FALSE
chr1	149522210	G	A	ENST00000621744	ENSG00000286185		TRUE	FALSE
chr1	149522210	G	A	ENST00000651566	ENSG00000271383	NBPF19	TRUE	FALSE
chr1	149522210	G	C	ENST00000621744	ENSG00000286185		TRUE	FALSE
chr1	149522210	G	C	ENST00000651566	ENSG00000271383	NBPF19	TRUE	FALSE
chr1	149522210	G	T	ENST00000621744	ENSG00000286185		FALSE	FALSE
chr1	149522210	G	T	ENST00000651566	ENSG00000271383	NBPF19	FALSE	FALSE
chr1	149522216	G	T	ENST00000621744	ENSG00000286185
chr1	149522216	G	T	ENST00000651566	ENSG00000271383	NBPF19
chr1	149522219	A	T	ENST00000621744	ENSG00000286185
chr1	149522219	A	T	ENST00000651566	ENSG00000271383	NBPF19
chr1	149522224	C	A	ENST00000621744	ENSG00000286185
chr1	149522224	C	A	ENST00000651566	ENSG00000271383	NBPF19
chr1	149522224	C	G	ENST00000621744	ENSG00000286185
chr1	149522224	C	G	ENST00000651566	ENSG00000271383	NBPF19
chr1	149522225	C	T	ENST00000621744	ENSG00000286185
chr1	149522225	C	T	ENST00000651566	ENSG00000271383	NBPF19
chr1	149522228	G	T	ENST00000621744	ENSG00000286185
chr1	149522228	G	T	ENST00000651566	ENSG00000271383	NBPF19
chr1	149522234	G	T	ENST00000621744	ENSG00000286185
chr1	149522234	G	T	ENST00000651566	ENSG00000271383	NBPF19
chr1	149522237	G	T	ENST00000621744	ENSG00000286185
chr1	149522237	G	T	ENST00000651566	ENSG00000271383	NBPF19
chr1	149522243	C	T	ENST00000621744	ENSG00000286185
chr1	149522243	C	T	ENST00000651566	ENSG00000271383	NBPF19
chr1	149522253	C	A	ENST00000621744	ENSG00000286185
chr1	149522253	C	A	ENST00000651566	ENSG00000271383	NBPF19
chr1	149522253	C	G	ENST00000621744	ENSG00000286185
chr1	149522253	C	G	ENST00000651566	ENSG00000271383	NBPF19
chr1	149522257	C	A	ENST00000621744	ENSG00000286185
chr1	149522257	C	A	ENST00000651566	ENSG00000271383	NBPF19
chr1	149522263	G	A	ENST00000621744	ENSG00000286185		TRUE	FALSE
chr1	149522263	G	A	ENST00000651566	ENSG00000271383	NBPF19	TRUE	FALSE
chr1	149522263	G	C	ENST00000621744	ENSG00000286185		TRUE	FALSE
chr1	149522263	G	C	ENST00000651566	ENSG00000271383	NBPF19	TRUE	FALSE
chr1	149522263	G	T	ENST00000621744	ENSG00000286185		TRUE	FALSE
chr1	149522263	G	T	ENST00000651566	ENSG00000271383	NBPF19	TRUE	FALSE
chr1	149522264	T	A	ENST00000621744	ENSG00000286185		TRUE	FALSE
chr1	149522264	T	A	ENST00000651566	ENSG00000271383	NBPF19	TRUE	FALSE
chr1	149522264	T	C	ENST00000621744	ENSG00000286185		TRUE	FALSE
chr1	149522264	T	C	ENST00000651566	ENSG00000271383	NBPF19	TRUE	FALSE
chr1	149522264	T	G	ENST00000621744	ENSG00000286185		TRUE	FALSE
chr1	149522264	T	G	ENST00000651566	ENSG00000271383	NBPF19	TRUE	FALSE
chr1	149522863	A	C	ENST00000621744	ENSG00000286185		TRUE	FALSE
chr1	149522863	A	C	ENST00000651566	ENSG00000271383	NBPF19	TRUE	FALSE
chr1	149522863	A	G	ENST00000621744	ENSG00000286185		TRUE	FALSE
chr1	149522863	A	G	ENST00000651566	ENSG00000271383	NBPF19	TRUE	FALSE
chr1	149522863	A	T	ENST00000621744	ENSG00000286185		TRUE	FALSE
chr1	149522863	A	T	ENST00000651566	ENSG00000271383	NBPF19	TRUE	FALSE
chr1	149522864	G	A	ENST00000621744	ENSG00000286185		TRUE	FALSE
chr1	149522864	G	A	ENST00000651566	ENSG00000271383	NBPF19	TRUE	FALSE
chr1	149522864	G	C	ENST00000621744	ENSG00000286185		TRUE	FALSE
chr1	149522864	G	C	ENST00000651566	ENSG00000271383	NBPF19	TRUE	FALSE
chr1	149522864	G	T	ENST00000621744	ENSG00000286185		TRUE	FALSE
chr1	149522864	G	T	ENST00000651566	ENSG00000271383	NBPF19	TRUE	FALSE
chr1	149522875	G	T	ENST00000621744	ENSG00000286185
chr1	149522875	G	T	ENST00000651566	ENSG00000271383	NBPF19
chr1	149522887	G	T	ENST00000621744	ENSG00000286185
chr1	149522887	G	T	ENST00000651566	ENSG00000271383	NBPF19
chr1	149522890	A	T	ENST00000621744	ENSG00000286185
chr1	149522890	A	T	ENST00000651566	ENSG00000271383	NBPF19
chr1	149522893	G	T	ENST00000621744	ENSG00000286185
chr1	149522893	G	T	ENST00000651566	ENSG00000271383	NBPF19
chr1	149522899	G	T	ENST00000621744	ENSG00000286185
chr1	149522899	G	T	ENST00000651566	ENSG00000271383	NBPF19
chr1	149522906	T	A	ENST00000621744	ENSG00000286185
chr1	149522906	T	A	ENST00000651566	ENSG00000271383	NBPF19
chr1	149522908	C	T	ENST00000621744	ENSG00000286185
chr1	149522908	C	T	ENST00000651566	ENSG00000271383	NBPF19
chr1	149522915	C	A	ENST00000621744	ENSG00000286185
chr1	149522915	C	A	ENST00000651566	ENSG00000271383	NBPF19
chr1	149522915	C	G	ENST00000621744	ENSG00000286185
chr1	149522915	C	G	ENST00000651566	ENSG00000271383	NBPF19
chr1	149522923	A	T	ENST00000621744	ENSG00000286185
chr1	149522923	A	T	ENST00000651566	ENSG00000271383	NBPF19
chr1	149522928	T	A	ENST00000621744	ENSG00000286185
chr1	149522928	T	A	ENST00000651566	ENSG00000271383	NBPF19
chr1	149522931	T	A	ENST00000621744	ENSG00000286185
chr1	149522931	T	A	ENST00000651566	ENSG00000271383	NBPF19
chr1	149522931	T	G	ENST00000621744	ENSG00000286185
chr1	149522931	T	G	ENST00000651566	ENSG00000271383	NBPF19
chr1	149522933	C	A	ENST00000621744	ENSG00000286185
chr1	149522933	C	A	ENST00000651566	ENSG00000271383	NBPF19
chr1	149522942	C	A	ENST00000621744	ENSG00000286185
chr1	149522942	C	A	ENST00000651566	ENSG00000271383	NBPF19
chr1	149522942	C	G	ENST00000621744	ENSG00000286185
chr1	149522942	C	G	ENST00000651566	ENSG00000271383	NBPF19
chr1	149522949	T	A	ENST00000621744	ENSG00000286185
chr1	149522949	T	A	ENST00000651566	ENSG00000271383	NBPF19
chr1	149522949	T	G	ENST00000621744	ENSG00000286185
chr1	149522949	T	G	ENST00000651566	ENSG00000271383	NBPF19
chr1	149522953	G	T	ENST00000621744	ENSG00000286185
chr1	149522953	G	T	ENST00000651566	ENSG00000271383	NBPF19
chr1	149522966	T	A	ENST00000621744	ENSG00000286185
chr1	149522966	T	A	ENST00000651566	ENSG00000271383	NBPF19
chr1	149522966	T	G	ENST00000621744	ENSG00000286185
chr1	149522966	T	G	ENST00000651566	ENSG00000271383	NBPF19
chr1	149522971	C	T	ENST00000621744	ENSG00000286185
chr1	149522971	C	T	ENST00000651566	ENSG00000271383	NBPF19
chr1	149522979	C	A	ENST00000621744	ENSG00000286185
chr1	149522979	C	A	ENST00000651566	ENSG00000271383	NBPF19
chr1	149522979	C	G	ENST00000621744	ENSG00000286185
chr1	149522979	C	G	ENST00000651566	ENSG00000271383	NBPF19
chr1	149522994	C	A	ENST00000621744	ENSG00000286185
chr1	149522994	C	A	ENST00000651566	ENSG00000271383	NBPF19
chr1	149522994	C	G	ENST00000621744	ENSG00000286185
chr1	149522994	C	G	ENST00000651566	ENSG00000271383	NBPF19
chr1	149522996	C	A	ENST00000621744	ENSG00000286185
chr1	149522996	C	A	ENST00000651566	ENSG00000271383	NBPF19
chr1	149522996	C	G	ENST00000621744	ENSG00000286185
chr1	149522996	C	G	ENST00000651566	ENSG00000271383	NBPF19
chr1	149522999	T	A	ENST00000621744	ENSG00000286185
chr1	149522999	T	A	ENST00000651566	ENSG00000271383	NBPF19
chr1	149523001	G	T	ENST00000621744	ENSG00000286185
chr1	149523001	G	T	ENST00000651566	ENSG00000271383	NBPF19
chr1	149523004	G	T	ENST00000621744	ENSG00000286185
chr1	149523004	G	T	ENST00000651566	ENSG00000271383	NBPF19
chr1	149523007	C	T	ENST00000621744	ENSG00000286185
chr1	149523007	C	T	ENST00000651566	ENSG00000271383	NBPF19
chr1	149523012	C	A	ENST00000621744	ENSG00000286185
chr1	149523012	C	A	ENST00000651566	ENSG00000271383	NBPF19
chr1	149523012	C	G	ENST00000621744	ENSG00000286185
chr1	149523012	C	G	ENST00000651566	ENSG00000271383	NBPF19
chr1	149523020	T	A	ENST00000621744	ENSG00000286185
chr1	149523020	T	A	ENST00000651566	ENSG00000271383	NBPF19
chr1	149523037	A	T	ENST00000621744	ENSG00000286185
chr1	149523037	A	T	ENST00000651566	ENSG00000271383	NBPF19
chr1	149523038	G	A	ENST00000621744	ENSG00000286185		TRUE	FALSE
chr1	149523038	G	A	ENST00000651566	ENSG00000271383	NBPF19	TRUE	FALSE
chr1	149523038	G	C	ENST00000621744	ENSG00000286185		TRUE	FALSE
chr1	149523038	G	C	ENST00000651566	ENSG00000271383	NBPF19	TRUE	FALSE
chr1	149523038	G	T	ENST00000621744	ENSG00000286185		TRUE	FALSE
chr1	149523038	G	T	ENST00000651566	ENSG00000271383	NBPF19	TRUE	FALSE
chr1	149523039	T	A	ENST00000621744	ENSG00000286185		TRUE	FALSE
chr1	149523039	T	A	ENST00000651566	ENSG00000271383	NBPF19	TRUE	FALSE
chr1	149523039	T	C	ENST00000621744	ENSG00000286185		TRUE	FALSE
chr1	149523039	T	C	ENST00000651566	ENSG00000271383	NBPF19	TRUE	FALSE
chr1	149523039	T	G	ENST00000621744	ENSG00000286185		TRUE	FALSE
chr1	149523039	T	G	ENST00000651566	ENSG00000271383	NBPF19	TRUE	FALSE
chr1	149523745	A	C	ENST00000621744	ENSG00000286185		TRUE	FALSE
chr1	149523745	A	C	ENST00000651566	ENSG00000271383	NBPF19	TRUE	FALSE
chr1	149523745	A	G	ENST00000621744	ENSG00000286185		TRUE	FALSE
chr1	149523745	A	G	ENST00000651566	ENSG00000271383	NBPF19	TRUE	FALSE
chr1	149523745	A	T	ENST00000621744	ENSG00000286185		TRUE	FALSE
chr1	149523745	A	T	ENST00000651566	ENSG00000271383	NBPF19	TRUE	FALSE
chr1	149523746	G	A	ENST00000621744	ENSG00000286185		TRUE	FALSE
chr1	149523746	G	A	ENST00000651566	ENSG00000271383	NBPF19	TRUE	FALSE
chr1	149523746	G	C	ENST00000621744	ENSG00000286185		TRUE	FALSE
chr1	149523746	G	C	ENST00000651566	ENSG00000271383	NBPF19	TRUE	FALSE
chr1	149523746	G	T	ENST00000621744	ENSG00000286185		TRUE	FALSE
chr1	149523746	G	T	ENST00000651566	ENSG00000271383	NBPF19	TRUE	FALSE
chr1	149523752	A	T	ENST00000621744	ENSG00000286185
chr1	149523752	A	T	ENST00000651566	ENSG00000271383	NBPF19
chr1	149523755	A	T	ENST00000621744	ENSG00000286185
chr1	149523755	A	T	ENST00000651566	ENSG00000271383	NBPF19
chr1	149523761	C	T	ENST00000621744	ENSG00000286185
chr1	149523761	C	T	ENST00000651566	ENSG00000271383	NBPF19
chr1	149523764	G	T	ENST00000621744	ENSG00000286185
chr1	149523764	G	T	ENST00000651566	ENSG00000271383	NBPF19
chr1	149523767	G	T	ENST00000621744	ENSG00000286185
chr1	149523767	G	T	ENST00000651566	ENSG00000271383	NBPF19
chr1	149523770	G	T	ENST00000621744	ENSG00000286185
chr1	149523770	G	T	ENST00000651566	ENSG00000271383	NBPF19
chr1	149523773	G	T	ENST00000621744	ENSG00000286185
chr1	149523773	G	T	ENST00000651566	ENSG00000271383	NBPF19
chr1	149523779	C	T	ENST00000621744	ENSG00000286185
chr1	149523779	C	T	ENST00000651566	ENSG00000271383	NBPF19
chr1	149523793	C	A	ENST00000621744	ENSG00000286185
chr1	149523793	C	A	ENST00000651566	ENSG00000271383	NBPF19
chr1	149523799	G	A	ENST00000621744	ENSG00000286185		TRUE	FALSE
chr1	149523799	G	A	ENST00000651566	ENSG00000271383	NBPF19	TRUE	FALSE
chr1	149523799	G	C	ENST00000621744	ENSG00000286185		TRUE	FALSE
chr1	149523799	G	C	ENST00000651566	ENSG00000271383	NBPF19	TRUE	FALSE
chr1	149523799	G	T	ENST00000621744	ENSG00000286185		TRUE	FALSE
chr1	149523799	G	T	ENST00000651566	ENSG00000271383	NBPF19	TRUE	FALSE
chr1	149523800	T	A	ENST00000621744	ENSG00000286185		TRUE	FALSE
chr1	149523800	T	A	ENST00000651566	ENSG00000271383	NBPF19	TRUE	FALSE
chr1	149523800	T	C	ENST00000621744	ENSG00000286185		TRUE	FALSE
chr1	149523800	T	C	ENST00000651566	ENSG00000271383	NBPF19	TRUE	FALSE
chr1	149523800	T	G	ENST00000621744	ENSG00000286185		TRUE	FALSE
chr1	149523800	T	G	ENST00000651566	ENSG00000271383	NBPF19	TRUE	FALSE
chr1	149524443	A	C	ENST00000621744	ENSG00000286185		TRUE	FALSE
chr1	149524443	A	C	ENST00000651566	ENSG00000271383	NBPF19	TRUE	FALSE
chr1	149524443	A	G	ENST00000621744	ENSG00000286185		TRUE	FALSE
chr1	149524443	A	G	ENST00000651566	ENSG00000271383	NBPF19	TRUE	FALSE
chr1	149524443	A	T	ENST00000621744	ENSG00000286185		TRUE	FALSE
chr1	149524443	A	T	ENST00000651566	ENSG00000271383	NBPF19	TRUE	FALSE
chr1	149524444	G	A	ENST00000621744	ENSG00000286185		TRUE	FALSE
chr1	149524444	G	A	ENST00000651566	ENSG00000271383	NBPF19	TRUE	FALSE
chr1	149524444	G	C	ENST00000621744	ENSG00000286185		TRUE	FALSE
chr1	149524444	G	C	ENST00000651566	ENSG00000271383	NBPF19	TRUE	FALSE
chr1	149524444	G	T	ENST00000621744	ENSG00000286185		TRUE	FALSE
chr1	149524444	G	T	ENST00000651566	ENSG00000271383	NBPF19	TRUE	FALSE
chr1	149524455	G	T	ENST00000621744	ENSG00000286185
chr1	149524455	G	T	ENST00000651566	ENSG00000271383	NBPF19
chr1	149524464	G	T	ENST00000621744	ENSG00000286185
chr1	149524464	G	T	ENST00000651566	ENSG00000271383	NBPF19
chr1	149524473	G	T	ENST00000621744	ENSG00000286185
chr1	149524473	G	T	ENST00000651566	ENSG00000271383	NBPF19
chr1	149524479	G	T	ENST00000621744	ENSG00000286185
chr1	149524479	G	T	ENST00000651566	ENSG00000271383	NBPF19
chr1	149524486	T	A	ENST00000621744	ENSG00000286185
chr1	149524486	T	A	ENST00000651566	ENSG00000271383	NBPF19
chr1	149524488	C	T	ENST00000621744	ENSG00000286185
chr1	149524488	C	T	ENST00000651566	ENSG00000271383	NBPF19
chr1	149524495	C	A	ENST00000621744	ENSG00000286185
chr1	149524495	C	A	ENST00000651566	ENSG00000271383	NBPF19
chr1	149524495	C	G	ENST00000621744	ENSG00000286185
chr1	149524495	C	G	ENST00000651566	ENSG00000271383	NBPF19
chr1	149524503	A	T	ENST00000621744	ENSG00000286185
chr1	149524503	A	T	ENST00000651566	ENSG00000271383	NBPF19
chr1	149524508	T	A	ENST00000621744	ENSG00000286185
chr1	149524508	T	A	ENST00000651566	ENSG00000271383	NBPF19
chr1	149524511	T	A	ENST00000621744	ENSG00000286185
chr1	149524511	T	A	ENST00000651566	ENSG00000271383	NBPF19
chr1	149524511	T	G	ENST00000621744	ENSG00000286185
chr1	149524511	T	G	ENST00000651566	ENSG00000271383	NBPF19
chr1	149524513	C	A	ENST00000621744	ENSG00000286185
chr1	149524513	C	A	ENST00000651566	ENSG00000271383	NBPF19
chr1	149524513	C	G	ENST00000621744	ENSG00000286185
chr1	149524513	C	G	ENST00000651566	ENSG00000271383	NBPF19
chr1	149524529	T	A	ENST00000621744	ENSG00000286185
chr1	149524529	T	A	ENST00000651566	ENSG00000271383	NBPF19
chr1	149524533	G	T	ENST00000621744	ENSG00000286185
chr1	149524533	G	T	ENST00000651566	ENSG00000271383	NBPF19
chr1	149524536	C	T	ENST00000621744	ENSG00000286185
chr1	149524536	C	T	ENST00000651566	ENSG00000271383	NBPF19
chr1	149524550	C	A	ENST00000621744	ENSG00000286185
chr1	149524550	C	A	ENST00000651566	ENSG00000271383	NBPF19
chr1	149524551	C	T	ENST00000621744	ENSG00000286185
chr1	149524551	C	T	ENST00000651566	ENSG00000271383	NBPF19
chr1	149524559	T	A	ENST00000621744	ENSG00000286185
chr1	149524559	T	A	ENST00000651566	ENSG00000271383	NBPF19
chr1	149524559	T	G	ENST00000621744	ENSG00000286185
chr1	149524559	T	G	ENST00000651566	ENSG00000271383	NBPF19
chr1	149524560	G	T	ENST00000621744	ENSG00000286185
chr1	149524560	G	T	ENST00000651566	ENSG00000271383	NBPF19
chr1	149524574	T	A	ENST00000621744	ENSG00000286185
chr1	149524574	T	A	ENST00000651566	ENSG00000271383	NBPF19
chr1	149524574	T	G	ENST00000621744	ENSG00000286185
chr1	149524574	T	G	ENST00000651566	ENSG00000271383	NBPF19
chr1	149524579	T	A	ENST00000621744	ENSG00000286185
chr1	149524579	T	A	ENST00000651566	ENSG00000271383	NBPF19
chr1	149524581	G	T	ENST00000621744	ENSG00000286185
chr1	149524581	G	T	ENST00000651566	ENSG00000271383	NBPF19
chr1	149524584	G	T	ENST00000621744	ENSG00000286185
chr1	149524584	G	T	ENST00000651566	ENSG00000271383	NBPF19
chr1	149524587	A	T	ENST00000621744	ENSG00000286185
chr1	149524587	A	T	ENST00000651566	ENSG00000271383	NBPF19
chr1	149524614	G	T	ENST00000621744	ENSG00000286185
chr1	149524614	G	T	ENST00000651566	ENSG00000271383	NBPF19
chr1	149524617	G	T	ENST00000621744	ENSG00000286185
chr1	149524617	G	T	ENST00000651566	ENSG00000271383	NBPF19
chr1	149524618	G	A	ENST00000621744	ENSG00000286185		TRUE	FALSE
chr1	149524618	G	A	ENST00000651566	ENSG00000271383	NBPF19	TRUE	FALSE
chr1	149524618	G	C	ENST00000621744	ENSG00000286185		TRUE	FALSE
chr1	149524618	G	C	ENST00000651566	ENSG00000271383	NBPF19	TRUE	FALSE
chr1	149524618	G	T	ENST00000621744	ENSG00000286185		TRUE	FALSE
chr1	149524618	G	T	ENST00000651566	ENSG00000271383	NBPF19	TRUE	FALSE
chr1	149524619	T	A	ENST00000621744	ENSG00000286185		TRUE	FALSE
chr1	149524619	T	A	ENST00000651566	ENSG00000271383	NBPF19	TRUE	FALSE
chr1	149524619	T	C	ENST00000621744	ENSG00000286185		FALSE	FALSE
chr1	149524619	T	C	ENST00000651566	ENSG00000271383	NBPF19	FALSE	FALSE
chr1	149524619	T	G	ENST00000621744	ENSG00000286185		TRUE	FALSE
chr1	149524619	T	G	ENST00000651566	ENSG00000271383	NBPF19	TRUE	FALSE
chr1	149525330	A	C	ENST00000621744	ENSG00000286185		TRUE	FALSE
chr1	149525330	A	C	ENST00000651566	ENSG00000271383	NBPF19	TRUE	FALSE
chr1	149525330	A	G	ENST00000621744	ENSG00000286185		TRUE	FALSE
chr1	149525330	A	G	ENST00000651566	ENSG00000271383	NBPF19	TRUE	FALSE
chr1	149525330	A	T	ENST00000621744	ENSG00000286185		TRUE	FALSE
chr1	149525330	A	T	ENST00000651566	ENSG00000271383	NBPF19	TRUE	FALSE
chr1	149525331	G	A	ENST00000621744	ENSG00000286185		TRUE	FALSE
chr1	149525331	G	A	ENST00000651566	ENSG00000271383	NBPF19	TRUE	FALSE
chr1	149525331	G	C	ENST00000621744	ENSG00000286185		TRUE	FALSE
chr1	149525331	G	C	ENST00000651566	ENSG00000271383	NBPF19	TRUE	FALSE
chr1	149525331	G	T	ENST00000621744	ENSG00000286185		TRUE	FALSE
chr1	149525331	G	T	ENST00000651566	ENSG00000271383	NBPF19	TRUE	FALSE
chr1	149525337	G	T	ENST00000621744	ENSG00000286185
chr1	149525337	G	T	ENST00000651566	ENSG00000271383	NBPF19
chr1	149525340	A	T	ENST00000621744	ENSG00000286185
chr1	149525340	A	T	ENST00000651566	ENSG00000271383	NBPF19
chr1	149525343	A	T	ENST00000621744	ENSG00000286185
chr1	149525343	A	T	ENST00000651566	ENSG00000271383	NBPF19
chr1	149525349	A	T	ENST00000621744	ENSG00000286185
chr1	149525349	A	T	ENST00000651566	ENSG00000271383	NBPF19
chr1	149525355	A	T	ENST00000621744	ENSG00000286185
chr1	149525355	A	T	ENST00000651566	ENSG00000271383	NBPF19
chr1	149525358	A	T	ENST00000621744	ENSG00000286185
chr1	149525358	A	T	ENST00000651566	ENSG00000271383	NBPF19
chr1	149525361	A	T	ENST00000621744	ENSG00000286185
chr1	149525361	A	T	ENST00000651566	ENSG00000271383	NBPF19
chr1	149525367	G	T	ENST00000621744	ENSG00000286185
chr1	149525367	G	T	ENST00000651566	ENSG00000271383	NBPF19
chr1	149525370	A	T	ENST00000621744	ENSG00000286185
chr1	149525370	A	T	ENST00000651566	ENSG00000271383	NBPF19
chr1	149525373	A	T	ENST00000621744	ENSG00000286185
chr1	149525373	A	T	ENST00000651566	ENSG00000271383	NBPF19
chr1	149525377	C	A	ENST00000621744	ENSG00000286185
chr1	149525377	C	A	ENST00000651566	ENSG00000271383	NBPF19
chr1	149525377	C	G	ENST00000621744	ENSG00000286185
chr1	149525377	C	G	ENST00000651566	ENSG00000271383	NBPF19
chr1	149525379	A	T	ENST00000621744	ENSG00000286185
chr1	149525379	A	T	ENST00000651566	ENSG00000271383	NBPF19
chr1	149525382	A	T	ENST00000621744	ENSG00000286185
chr1	149525382	A	T	ENST00000651566	ENSG00000271383	NBPF19
chr1	149525385	G	T	ENST00000621744	ENSG00000286185
chr1	149525385	G	T	ENST00000651566	ENSG00000271383	NBPF19
chr1	149525388	A	T	ENST00000621744	ENSG00000286185
chr1	149525388	A	T	ENST00000651566	ENSG00000271383	NBPF19
chr1	149525391	A	T	ENST00000621744	ENSG00000286185
chr1	149525391	A	T	ENST00000651566	ENSG00000271383	NBPF19
chr1	149525397	G	T	ENST00000621744	ENSG00000286185
chr1	149525397	G	T	ENST00000651566	ENSG00000271383	NBPF19
chr1	149525400	A	T	ENST00000621744	ENSG00000286185
chr1	149525400	A	T	ENST00000651566	ENSG00000271383	NBPF19
chr1	149525403	A	T	ENST00000621744	ENSG00000286185
chr1	149525403	A	T	ENST00000651566	ENSG00000271383	NBPF19
chr1	149525406	G	T	ENST00000621744	ENSG00000286185
chr1	149525406	G	T	ENST00000651566	ENSG00000271383	NBPF19
chr1	149525412	G	T	ENST00000621744	ENSG00000286185
chr1	149525412	G	T	ENST00000651566	ENSG00000271383	NBPF19
chr1	149525415	G	T	ENST00000621744	ENSG00000286185
chr1	149525415	G	T	ENST00000651566	ENSG00000271383	NBPF19
chr1	149525421	C	T	ENST00000621744	ENSG00000286185
chr1	149525421	C	T	ENST00000651566	ENSG00000271383	NBPF19
chr1	149525435	C	A	ENST00000621744	ENSG00000286185
chr1	149525435	C	A	ENST00000651566	ENSG00000271383	NBPF19
chr1	149525441	G	A	ENST00000621744	ENSG00000286185		TRUE	FALSE
chr1	149525441	G	A	ENST00000651566	ENSG00000271383	NBPF19	TRUE	FALSE
chr1	149525441	G	C	ENST00000621744	ENSG00000286185		TRUE	FALSE
chr1	149525441	G	C	ENST00000651566	ENSG00000271383	NBPF19	TRUE	FALSE
chr1	149525441	G	T	ENST00000621744	ENSG00000286185		TRUE	FALSE
chr1	149525441	G	T	ENST00000651566	ENSG00000271383	NBPF19	TRUE	FALSE
chr1	149525442	T	A	ENST00000621744	ENSG00000286185		TRUE	FALSE
chr1	149525442	T	A	ENST00000651566	ENSG00000271383	NBPF19	TRUE	FALSE
chr1	149525442	T	C	ENST00000621744	ENSG00000286185		TRUE	FALSE
chr1	149525442	T	C	ENST00000651566	ENSG00000271383	NBPF19	TRUE	FALSE
chr1	149525442	T	G	ENST00000621744	ENSG00000286185		TRUE	FALSE
chr1	149525442	T	G	ENST00000651566	ENSG00000271383	NBPF19	TRUE	FALSE
chr1	149526068	A	C	ENST00000621744	ENSG00000286185		TRUE	FALSE
chr1	149526068	A	C	ENST00000651566	ENSG00000271383	NBPF19	TRUE	FALSE
chr1	149526068	A	G	ENST00000621744	ENSG00000286185		TRUE	FALSE
chr1	149526068	A	G	ENST00000651566	ENSG00000271383	NBPF19	TRUE	FALSE
chr1	149526068	A	T	ENST00000621744	ENSG00000286185		TRUE	FALSE
chr1	149526068	A	T	ENST00000651566	ENSG00000271383	NBPF19	TRUE	FALSE
chr1	149526069	G	A	ENST00000621744	ENSG00000286185		TRUE	FALSE
chr1	149526069	G	A	ENST00000651566	ENSG00000271383	NBPF19	TRUE	FALSE
chr1	149526069	G	C	ENST00000621744	ENSG00000286185		TRUE	FALSE
chr1	149526069	G	C	ENST00000651566	ENSG00000271383	NBPF19	TRUE	FALSE
chr1	149526069	G	T	ENST00000621744	ENSG00000286185		TRUE	FALSE
chr1	149526069	G	T	ENST00000651566	ENSG00000271383	NBPF19	TRUE	FALSE
chr1	149526080	G	T	ENST00000621744	ENSG00000286185
chr1	149526080	G	T	ENST00000651566	ENSG00000271383	NBPF19
chr1	149526092	G	T	ENST00000621744	ENSG00000286185
chr1	149526092	G	T	ENST00000651566	ENSG00000271383	NBPF19
chr1	149526095	A	T	ENST00000621744	ENSG00000286185
chr1	149526095	A	T	ENST00000651566	ENSG00000271383	NBPF19
chr1	149526104	G	T	ENST00000621744	ENSG00000286185
chr1	149526104	G	T	ENST00000651566	ENSG00000271383	NBPF19
chr1	149526111	T	A	ENST00000621744	ENSG00000286185
chr1	149526111	T	A	ENST00000651566	ENSG00000271383	NBPF19
chr1	149526113	C	T	ENST00000621744	ENSG00000286185
chr1	149526113	C	T	ENST00000651566	ENSG00000271383	NBPF19
chr1	149526120	C	A	ENST00000621744	ENSG00000286185
chr1	149526120	C	A	ENST00000651566	ENSG00000271383	NBPF19
chr1	149526120	C	G	ENST00000621744	ENSG00000286185
chr1	149526120	C	G	ENST00000651566	ENSG00000271383	NBPF19
chr1	149526128	A	T	ENST00000621744	ENSG00000286185
chr1	149526128	A	T	ENST00000651566	ENSG00000271383	NBPF19
chr1	149526133	T	A	ENST00000621744	ENSG00000286185
chr1	149526133	T	A	ENST00000651566	ENSG00000271383	NBPF19
chr1	149526136	T	A	ENST00000621744	ENSG00000286185
chr1	149526136	T	A	ENST00000651566	ENSG00000271383	NBPF19
chr1	149526136	T	G	ENST00000621744	ENSG00000286185
chr1	149526136	T	G	ENST00000651566	ENSG00000271383	NBPF19
chr1	149526138	C	A	ENST00000621744	ENSG00000286185
chr1	149526138	C	A	ENST00000651566	ENSG00000271383	NBPF19
chr1	149526138	C	G	ENST00000621744	ENSG00000286185
chr1	149526138	C	G	ENST00000651566	ENSG00000271383	NBPF19
chr1	149526147	C	A	ENST00000621744	ENSG00000286185
chr1	149526147	C	A	ENST00000651566	ENSG00000271383	NBPF19
chr1	149526147	C	G	ENST00000621744	ENSG00000286185
chr1	149526147	C	G	ENST00000651566	ENSG00000271383	NBPF19
chr1	149526154	T	A	ENST00000621744	ENSG00000286185
chr1	149526154	T	A	ENST00000651566	ENSG00000271383	NBPF19
chr1	149526158	G	T	ENST00000621744	ENSG00000286185
chr1	149526158	G	T	ENST00000651566	ENSG00000271383	NBPF19
chr1	149526171	C	A	ENST00000621744	ENSG00000286185
chr1	149526171	C	A	ENST00000651566	ENSG00000271383	NBPF19
chr1	149526171	C	G	ENST00000621744	ENSG00000286185
chr1	149526171	C	G	ENST00000651566	ENSG00000271383	NBPF19
chr1	149526175	C	A	ENST00000621744	ENSG00000286185
chr1	149526175	C	A	ENST00000651566	ENSG00000271383	NBPF19
chr1	149526176	C	T	ENST00000621744	ENSG00000286185
chr1	149526176	C	T	ENST00000651566	ENSG00000271383	NBPF19
chr1	149526184	C	A	ENST00000621744	ENSG00000286185
chr1	149526184	C	A	ENST00000651566	ENSG00000271383	NBPF19
chr1	149526184	C	G	ENST00000621744	ENSG00000286185
chr1	149526184	C	G	ENST00000651566	ENSG00000271383	NBPF19
chr1	149526185	A	T	ENST00000621744	ENSG00000286185
chr1	149526185	A	T	ENST00000651566	ENSG00000271383	NBPF19
chr1	149526199	C	A	ENST00000621744	ENSG00000286185
chr1	149526199	C	A	ENST00000651566	ENSG00000271383	NBPF19
chr1	149526199	C	G	ENST00000621744	ENSG00000286185
chr1	149526199	C	G	ENST00000651566	ENSG00000271383	NBPF19
chr1	149526204	T	A	ENST00000621744	ENSG00000286185
chr1	149526204	T	A	ENST00000651566	ENSG00000271383	NBPF19
chr1	149526206	G	T	ENST00000621744	ENSG00000286185
chr1	149526206	G	T	ENST00000651566	ENSG00000271383	NBPF19
chr1	149526209	C	T	ENST00000621744	ENSG00000286185
chr1	149526209	C	T	ENST00000651566	ENSG00000271383	NBPF19
chr1	149526212	C	T	ENST00000621744	ENSG00000286185
chr1	149526212	C	T	ENST00000651566	ENSG00000271383	NBPF19
chr1	149526217	T	A	ENST00000621744	ENSG00000286185
chr1	149526217	T	A	ENST00000651566	ENSG00000271383	NBPF19
chr1	149526225	T	A	ENST00000621744	ENSG00000286185
chr1	149526225	T	A	ENST00000651566	ENSG00000271383	NBPF19
chr1	149526242	G	T	ENST00000621744	ENSG00000286185
chr1	149526242	G	T	ENST00000651566	ENSG00000271383	NBPF19
chr1	149526243	G	A	ENST00000621744	ENSG00000286185		TRUE	FALSE
chr1	149526243	G	A	ENST00000651566	ENSG00000271383	NBPF19	TRUE	FALSE
chr1	149526243	G	C	ENST00000621744	ENSG00000286185		TRUE	FALSE
chr1	149526243	G	C	ENST00000651566	ENSG00000271383	NBPF19	TRUE	FALSE
chr1	149526243	G	T	ENST00000621744	ENSG00000286185		TRUE	FALSE
chr1	149526243	G	T	ENST00000651566	ENSG00000271383	NBPF19	TRUE	FALSE
chr1	149526244	T	A	ENST00000621744	ENSG00000286185		TRUE	FALSE
chr1	149526244	T	A	ENST00000651566	ENSG00000271383	NBPF19	TRUE	FALSE
chr1	149526244	T	C	ENST00000621744	ENSG00000286185		TRUE	FALSE
chr1	149526244	T	C	ENST00000651566	ENSG00000271383	NBPF19	TRUE	FALSE
chr1	149526244	T	G	ENST00000621744	ENSG00000286185		TRUE	FALSE
chr1	149526244	T	G	ENST00000651566	ENSG00000271383	NBPF19	TRUE	FALSE
chr1	149526960	A	C	ENST00000621744	ENSG00000286185		TRUE	FALSE
chr1	149526960	A	C	ENST00000651566	ENSG00000271383	NBPF19	TRUE	FALSE
chr1	149526960	A	G	ENST00000621744	ENSG00000286185		TRUE	FALSE
chr1	149526960	A	G	ENST00000651566	ENSG00000271383	NBPF19	TRUE	FALSE
chr1	149526960	A	T	ENST00000621744	ENSG00000286185		TRUE	FALSE
chr1	149526960	A	T	ENST00000651566	ENSG00000271383	NBPF19	TRUE	FALSE
chr1	149526961	G	A	ENST00000621744	ENSG00000286185		TRUE	FALSE
chr1	149526961	G	A	ENST00000651566	ENSG00000271383	NBPF19	TRUE	FALSE
chr1	149526961	G	C	ENST00000621744	ENSG00000286185		TRUE	FALSE
chr1	149526961	G	C	ENST00000651566	ENSG00000271383	NBPF19	TRUE	FALSE
chr1	149526961	G	T	ENST00000621744	ENSG00000286185		TRUE	FALSE
chr1	149526961	G	T	ENST00000651566	ENSG00000271383	NBPF19	TRUE	FALSE
chr1	149526967	G	T	ENST00000621744	ENSG00000286185
chr1	149526967	G	T	ENST00000651566	ENSG00000271383	NBPF19
chr1	149526970	A	T	ENST00000621744	ENSG00000286185
chr1	149526970	A	T	ENST00000651566	ENSG00000271383	NBPF19
chr1	149526975	C	A	ENST00000621744	ENSG00000286185
chr1	149526975	C	A	ENST00000651566	ENSG00000271383	NBPF19
chr1	149526975	C	G	ENST00000621744	ENSG00000286185
chr1	149526975	C	G	ENST00000651566	ENSG00000271383	NBPF19
chr1	149526976	C	T	ENST00000621744	ENSG00000286185
chr1	149526976	C	T	ENST00000651566	ENSG00000271383	NBPF19
chr1	149526979	G	T	ENST00000621744	ENSG00000286185
chr1	149526979	G	T	ENST00000651566	ENSG00000271383	NBPF19
chr1	149526985	G	T	ENST00000621744	ENSG00000286185
chr1	149526985	G	T	ENST00000651566	ENSG00000271383	NBPF19
chr1	149526988	G	T	ENST00000621744	ENSG00000286185
chr1	149526988	G	T	ENST00000651566	ENSG00000271383	NBPF19
chr1	149526994	C	T	ENST00000621744	ENSG00000286185
chr1	149526994	C	T	ENST00000651566	ENSG00000271383	NBPF19
chr1	149527004	C	A	ENST00000621744	ENSG00000286185
chr1	149527004	C	A	ENST00000651566	ENSG00000271383	NBPF19
chr1	149527004	C	G	ENST00000621744	ENSG00000286185
chr1	149527004	C	G	ENST00000651566	ENSG00000271383	NBPF19
chr1	149527008	C	A	ENST00000621744	ENSG00000286185
chr1	149527008	C	A	ENST00000651566	ENSG00000271383	NBPF19
chr1	149527014	G	A	ENST00000621744	ENSG00000286185		TRUE	FALSE
chr1	149527014	G	A	ENST00000651566	ENSG00000271383	NBPF19	TRUE	FALSE
chr1	149527014	G	C	ENST00000621744	ENSG00000286185		TRUE	FALSE
chr1	149527014	G	C	ENST00000651566	ENSG00000271383	NBPF19	TRUE	FALSE
chr1	149527014	G	T	ENST00000621744	ENSG00000286185		TRUE	FALSE
chr1	149527014	G	T	ENST00000651566	ENSG00000271383	NBPF19	TRUE	FALSE
chr1	149527015	T	A	ENST00000621744	ENSG00000286185		TRUE	FALSE
chr1	149527015	T	A	ENST00000651566	ENSG00000271383	NBPF19	TRUE	FALSE
chr1	149527015	T	C	ENST00000621744	ENSG00000286185		TRUE	FALSE
chr1	149527015	T	C	ENST00000651566	ENSG00000271383	NBPF19	TRUE	FALSE
chr1	149527015	T	G	ENST00000621744	ENSG00000286185		TRUE	FALSE
chr1	149527015	T	G	ENST00000651566	ENSG00000271383	NBPF19	TRUE	FALSE
chr1	149527612	A	C	ENST00000621744	ENSG00000286185		TRUE	FALSE
chr1	149527612	A	C	ENST00000651566	ENSG00000271383	NBPF19	TRUE	FALSE
chr1	149527612	A	G	ENST00000621744	ENSG00000286185		TRUE	FALSE
chr1	149527612	A	G	ENST00000651566	ENSG00000271383	NBPF19	TRUE	FALSE
chr1	149527612	A	T	ENST00000621744	ENSG00000286185		TRUE	FALSE
chr1	149527612	A	T	ENST00000651566	ENSG00000271383	NBPF19	TRUE	FALSE
chr1	149527613	G	A	ENST00000621744	ENSG00000286185		TRUE	FALSE
chr1	149527613	G	A	ENST00000651566	ENSG00000271383	NBPF19	TRUE	FALSE
chr1	149527613	G	C	ENST00000621744	ENSG00000286185		TRUE	FALSE
chr1	149527613	G	C	ENST00000651566	ENSG00000271383	NBPF19	TRUE	FALSE
chr1	149527613	G	T	ENST00000621744	ENSG00000286185		TRUE	FALSE
chr1	149527613	G	T	ENST00000651566	ENSG00000271383	NBPF19	TRUE	FALSE
chr1	149527624	G	T	ENST00000621744	ENSG00000286185
chr1	149527624	G	T	ENST00000651566	ENSG00000271383	NBPF19
chr1	149527636	G	T	ENST00000621744	ENSG00000286185
chr1	149527636	G	T	ENST00000651566	ENSG00000271383	NBPF19
chr1	149527639	A	T	ENST00000621744	ENSG00000286185
chr1	149527639	A	T	ENST00000651566	ENSG00000271383	NBPF19
chr1	149527642	G	T	ENST00000621744	ENSG00000286185
chr1	149527642	G	T	ENST00000651566	ENSG00000271383	NBPF19
chr1	149527648	G	T	ENST00000621744	ENSG00000286185
chr1	149527648	G	T	ENST00000651566	ENSG00000271383	NBPF19
chr1	149527655	T	A	ENST00000621744	ENSG00000286185
chr1	149527655	T	A	ENST00000651566	ENSG00000271383	NBPF19
chr1	149527657	C	T	ENST00000621744	ENSG00000286185
chr1	149527657	C	T	ENST00000651566	ENSG00000271383	NBPF19
chr1	149527664	C	A	ENST00000621744	ENSG00000286185
chr1	149527664	C	A	ENST00000651566	ENSG00000271383	NBPF19
chr1	149527664	C	G	ENST00000621744	ENSG00000286185
chr1	149527664	C	G	ENST00000651566	ENSG00000271383	NBPF19
chr1	149527672	A	T	ENST00000621744	ENSG00000286185
chr1	149527672	A	T	ENST00000651566	ENSG00000271383	NBPF19
chr1	149527677	T	A	ENST00000621744	ENSG00000286185
chr1	149527677	T	A	ENST00000651566	ENSG00000271383	NBPF19
chr1	149527680	T	A	ENST00000621744	ENSG00000286185
chr1	149527680	T	A	ENST00000651566	ENSG00000271383	NBPF19
chr1	149527680	T	G	ENST00000621744	ENSG00000286185
chr1	149527680	T	G	ENST00000651566	ENSG00000271383	NBPF19
chr1	149527682	C	A	ENST00000621744	ENSG00000286185
chr1	149527682	C	A	ENST00000651566	ENSG00000271383	NBPF19
chr1	149527691	C	A	ENST00000621744	ENSG00000286185
chr1	149527691	C	A	ENST00000651566	ENSG00000271383	NBPF19
chr1	149527691	C	G	ENST00000621744	ENSG00000286185
chr1	149527691	C	G	ENST00000651566	ENSG00000271383	NBPF19
chr1	149527698	T	A	ENST00000621744	ENSG00000286185
chr1	149527698	T	A	ENST00000651566	ENSG00000271383	NBPF19
chr1	149527698	T	G	ENST00000621744	ENSG00000286185
chr1	149527698	T	G	ENST00000651566	ENSG00000271383	NBPF19
chr1	149527702	G	T	ENST00000621744	ENSG00000286185
chr1	149527702	G	T	ENST00000651566	ENSG00000271383	NBPF19
chr1	149527715	T	A	ENST00000621744	ENSG00000286185
chr1	149527715	T	A	ENST00000651566	ENSG00000271383	NBPF19
chr1	149527715	T	G	ENST00000621744	ENSG00000286185
chr1	149527715	T	G	ENST00000651566	ENSG00000271383	NBPF19
chr1	149527720	C	T	ENST00000621744	ENSG00000286185
chr1	149527720	C	T	ENST00000651566	ENSG00000271383	NBPF19
chr1	149527728	C	A	ENST00000621744	ENSG00000286185
chr1	149527728	C	A	ENST00000651566	ENSG00000271383	NBPF19
chr1	149527728	C	G	ENST00000621744	ENSG00000286185
chr1	149527728	C	G	ENST00000651566	ENSG00000271383	NBPF19
chr1	149527743	C	A	ENST00000621744	ENSG00000286185
chr1	149527743	C	A	ENST00000651566	ENSG00000271383	NBPF19
chr1	149527743	C	G	ENST00000621744	ENSG00000286185
chr1	149527743	C	G	ENST00000651566	ENSG00000271383	NBPF19
chr1	149527745	C	A	ENST00000621744	ENSG00000286185
chr1	149527745	C	A	ENST00000651566	ENSG00000271383	NBPF19
chr1	149527745	C	G	ENST00000621744	ENSG00000286185
chr1	149527745	C	G	ENST00000651566	ENSG00000271383	NBPF19
chr1	149527748	T	A	ENST00000621744	ENSG00000286185
chr1	149527748	T	A	ENST00000651566	ENSG00000271383	NBPF19
chr1	149527750	G	T	ENST00000621744	ENSG00000286185
chr1	149527750	G	T	ENST00000651566	ENSG00000271383	NBPF19
chr1	149527753	G	T	ENST00000621744	ENSG00000286185
chr1	149527753	G	T	ENST00000651566	ENSG00000271383	NBPF19
chr1	149527756	C	T	ENST00000621744	ENSG00000286185
chr1	149527756	C	T	ENST00000651566	ENSG00000271383	NBPF19
chr1	149527761	C	A	ENST00000621744	ENSG00000286185
chr1	149527761	C	A	ENST00000651566	ENSG00000271383	NBPF19
chr1	149527761	C	G	ENST00000621744	ENSG00000286185
chr1	149527761	C	G	ENST00000651566	ENSG00000271383	NBPF19
chr1	149527769	T	A	ENST00000621744	ENSG00000286185
chr1	149527769	T	A	ENST00000651566	ENSG00000271383	NBPF19
chr1	149527786	A	T	ENST00000621744	ENSG00000286185
chr1	149527786	A	T	ENST00000651566	ENSG00000271383	NBPF19
chr1	149527787	G	A	ENST00000621744	ENSG00000286185		TRUE	FALSE
chr1	149527787	G	A	ENST00000651566	ENSG00000271383	NBPF19	TRUE	FALSE
chr1	149527787	G	C	ENST00000621744	ENSG00000286185		TRUE	FALSE
chr1	149527787	G	C	ENST00000651566	ENSG00000271383	NBPF19	TRUE	FALSE
chr1	149527787	G	T	ENST00000621744	ENSG00000286185		TRUE	FALSE
chr1	149527787	G	T	ENST00000651566	ENSG00000271383	NBPF19	TRUE	FALSE
chr1	149527788	T	A	ENST00000621744	ENSG00000286185		TRUE	FALSE
chr1	149527788	T	A	ENST00000651566	ENSG00000271383	NBPF19	TRUE	FALSE
chr1	149527788	T	C	ENST00000621744	ENSG00000286185		TRUE	FALSE
chr1	149527788	T	C	ENST00000651566	ENSG00000271383	NBPF19	TRUE	FALSE
chr1	149527788	T	G	ENST00000621744	ENSG00000286185		TRUE	FALSE
chr1	149527788	T	G	ENST00000651566	ENSG00000271383	NBPF19	TRUE	FALSE
chr1	149528494	A	C	ENST00000621744	ENSG00000286185		TRUE	FALSE
chr1	149528494	A	C	ENST00000651566	ENSG00000271383	NBPF19	TRUE	FALSE
chr1	149528494	A	G	ENST00000621744	ENSG00000286185		TRUE	FALSE
chr1	149528494	A	G	ENST00000651566	ENSG00000271383	NBPF19	TRUE	FALSE
chr1	149528494	A	T	ENST00000621744	ENSG00000286185		TRUE	FALSE
chr1	149528494	A	T	ENST00000651566	ENSG00000271383	NBPF19	TRUE	FALSE
chr1	149528495	G	A	ENST00000621744	ENSG00000286185		TRUE	FALSE
chr1	149528495	G	A	ENST00000651566	ENSG00000271383	NBPF19	TRUE	FALSE
chr1	149528495	G	C	ENST00000621744	ENSG00000286185		TRUE	FALSE
chr1	149528495	G	C	ENST00000651566	ENSG00000271383	NBPF19	TRUE	FALSE
chr1	149528495	G	T	ENST00000621744	ENSG00000286185		TRUE	FALSE
chr1	149528495	G	T	ENST00000651566	ENSG00000271383	NBPF19	TRUE	FALSE
chr1	149528501	A	T	ENST00000621744	ENSG00000286185
chr1	149528501	A	T	ENST00000651566	ENSG00000271383	NBPF19
chr1	149528504	A	T	ENST00000621744	ENSG00000286185
chr1	149528504	A	T	ENST00000651566	ENSG00000271383	NBPF19
chr1	149528510	C	T	ENST00000621744	ENSG00000286185
chr1	149528510	C	T	ENST00000651566	ENSG00000271383	NBPF19
chr1	149528513	G	T	ENST00000621744	ENSG00000286185
chr1	149528513	G	T	ENST00000651566	ENSG00000271383	NBPF19
chr1	149528516	G	T	ENST00000621744	ENSG00000286185
chr1	149528516	G	T	ENST00000651566	ENSG00000271383	NBPF19
chr1	149528519	G	T	ENST00000621744	ENSG00000286185
chr1	149528519	G	T	ENST00000651566	ENSG00000271383	NBPF19
chr1	149528522	G	T	ENST00000621744	ENSG00000286185
chr1	149528522	G	T	ENST00000651566	ENSG00000271383	NBPF19
chr1	149528528	C	T	ENST00000621744	ENSG00000286185
chr1	149528528	C	T	ENST00000651566	ENSG00000271383	NBPF19
chr1	149528542	C	A	ENST00000621744	ENSG00000286185
chr1	149528542	C	A	ENST00000651566	ENSG00000271383	NBPF19
chr1	149528548	G	A	ENST00000621744	ENSG00000286185		TRUE	FALSE
chr1	149528548	G	A	ENST00000651566	ENSG00000271383	NBPF19	TRUE	FALSE
chr1	149528548	G	C	ENST00000621744	ENSG00000286185		TRUE	FALSE
chr1	149528548	G	C	ENST00000651566	ENSG00000271383	NBPF19	TRUE	FALSE
chr1	149528548	G	T	ENST00000621744	ENSG00000286185		TRUE	FALSE
chr1	149528548	G	T	ENST00000651566	ENSG00000271383	NBPF19	TRUE	FALSE
chr1	149528549	T	A	ENST00000621744	ENSG00000286185		TRUE	FALSE
chr1	149528549	T	A	ENST00000651566	ENSG00000271383	NBPF19	TRUE	FALSE
chr1	149528549	T	C	ENST00000621744	ENSG00000286185		TRUE	FALSE
chr1	149528549	T	C	ENST00000651566	ENSG00000271383	NBPF19	TRUE	FALSE
chr1	149528549	T	G	ENST00000621744	ENSG00000286185		TRUE	FALSE
chr1	149528549	T	G	ENST00000651566	ENSG00000271383	NBPF19	TRUE	FALSE
chr1	149529172	A	C	ENST00000621744	ENSG00000286185		TRUE	FALSE
chr1	149529172	A	C	ENST00000651566	ENSG00000271383	NBPF19	TRUE	FALSE
chr1	149529172	A	G	ENST00000621744	ENSG00000286185		TRUE	FALSE
chr1	149529172	A	G	ENST00000651566	ENSG00000271383	NBPF19	TRUE	FALSE
chr1	149529172	A	T	ENST00000621744	ENSG00000286185		TRUE	FALSE
chr1	149529172	A	T	ENST00000651566	ENSG00000271383	NBPF19	TRUE	FALSE
chr1	149529173	G	A	ENST00000621744	ENSG00000286185		TRUE	FALSE
chr1	149529173	G	A	ENST00000651566	ENSG00000271383	NBPF19	TRUE	FALSE
chr1	149529173	G	C	ENST00000621744	ENSG00000286185		TRUE	FALSE
chr1	149529173	G	C	ENST00000651566	ENSG00000271383	NBPF19	TRUE	FALSE
chr1	149529173	G	T	ENST00000621744	ENSG00000286185		TRUE	FALSE
chr1	149529173	G	T	ENST00000651566	ENSG00000271383	NBPF19	TRUE	FALSE
chr1	149529184	G	T	ENST00000621744	ENSG00000286185
chr1	149529184	G	T	ENST00000651566	ENSG00000271383	NBPF19
chr1	149529193	G	T	ENST00000621744	ENSG00000286185
chr1	149529193	G	T	ENST00000651566	ENSG00000271383	NBPF19
chr1	149529202	G	T	ENST00000621744	ENSG00000286185
chr1	149529202	G	T	ENST00000651566	ENSG00000271383	NBPF19
chr1	149529208	G	T	ENST00000621744	ENSG00000286185
chr1	149529208	G	T	ENST00000651566	ENSG00000271383	NBPF19
chr1	149529215	T	A	ENST00000621744	ENSG00000286185
chr1	149529215	T	A	ENST00000651566	ENSG00000271383	NBPF19
chr1	149529217	C	T	ENST00000621744	ENSG00000286185
chr1	149529217	C	T	ENST00000651566	ENSG00000271383	NBPF19
chr1	149529224	C	A	ENST00000621744	ENSG00000286185
chr1	149529224	C	A	ENST00000651566	ENSG00000271383	NBPF19
chr1	149529224	C	G	ENST00000621744	ENSG00000286185
chr1	149529224	C	G	ENST00000651566	ENSG00000271383	NBPF19
chr1	149529232	A	T	ENST00000621744	ENSG00000286185
chr1	149529232	A	T	ENST00000651566	ENSG00000271383	NBPF19
chr1	149529237	T	A	ENST00000621744	ENSG00000286185
chr1	149529237	T	A	ENST00000651566	ENSG00000271383	NBPF19
chr1	149529240	T	A	ENST00000621744	ENSG00000286185
chr1	149529240	T	A	ENST00000651566	ENSG00000271383	NBPF19
chr1	149529240	T	G	ENST00000621744	ENSG00000286185
chr1	149529240	T	G	ENST00000651566	ENSG00000271383	NBPF19
chr1	149529242	C	A	ENST00000621744	ENSG00000286185
chr1	149529242	C	A	ENST00000651566	ENSG00000271383	NBPF19
chr1	149529242	C	G	ENST00000621744	ENSG00000286185
chr1	149529242	C	G	ENST00000651566	ENSG00000271383	NBPF19
chr1	149529258	T	A	ENST00000621744	ENSG00000286185
chr1	149529258	T	A	ENST00000651566	ENSG00000271383	NBPF19
chr1	149529262	G	T	ENST00000621744	ENSG00000286185
chr1	149529262	G	T	ENST00000651566	ENSG00000271383	NBPF19
chr1	149529265	C	T	ENST00000621744	ENSG00000286185
chr1	149529265	C	T	ENST00000651566	ENSG00000271383	NBPF19
chr1	149529279	C	A	ENST00000621744	ENSG00000286185
chr1	149529279	C	A	ENST00000651566	ENSG00000271383	NBPF19
chr1	149529280	C	T	ENST00000621744	ENSG00000286185
chr1	149529280	C	T	ENST00000651566	ENSG00000271383	NBPF19
chr1	149529288	T	A	ENST00000621744	ENSG00000286185
chr1	149529288	T	A	ENST00000651566	ENSG00000271383	NBPF19
chr1	149529288	T	G	ENST00000621744	ENSG00000286185
chr1	149529288	T	G	ENST00000651566	ENSG00000271383	NBPF19
chr1	149529289	G	T	ENST00000621744	ENSG00000286185
chr1	149529289	G	T	ENST00000651566	ENSG00000271383	NBPF19
chr1	149529303	T	A	ENST00000621744	ENSG00000286185
chr1	149529303	T	A	ENST00000651566	ENSG00000271383	NBPF19
chr1	149529303	T	G	ENST00000621744	ENSG00000286185
chr1	149529303	T	G	ENST00000651566	ENSG00000271383	NBPF19
chr1	149529308	T	A	ENST00000621744	ENSG00000286185
chr1	149529308	T	A	ENST00000651566	ENSG00000271383	NBPF19
chr1	149529310	G	T	ENST00000621744	ENSG00000286185
chr1	149529310	G	T	ENST00000651566	ENSG00000271383	NBPF19
chr1	149529313	G	T	ENST00000621744	ENSG00000286185
chr1	149529313	G	T	ENST00000651566	ENSG00000271383	NBPF19
chr1	149529316	A	T	ENST00000621744	ENSG00000286185
chr1	149529316	A	T	ENST00000651566	ENSG00000271383	NBPF19
chr1	149529343	G	T	ENST00000621744	ENSG00000286185
chr1	149529343	G	T	ENST00000651566	ENSG00000271383	NBPF19
chr1	149529346	G	T	ENST00000621744	ENSG00000286185
chr1	149529346	G	T	ENST00000651566	ENSG00000271383	NBPF19
chr1	149529347	G	A	ENST00000621744	ENSG00000286185		TRUE	FALSE
chr1	149529347	G	A	ENST00000651566	ENSG00000271383	NBPF19	TRUE	FALSE
chr1	149529347	G	C	ENST00000621744	ENSG00000286185		TRUE	FALSE
chr1	149529347	G	C	ENST00000651566	ENSG00000271383	NBPF19	TRUE	FALSE
chr1	149529347	G	T	ENST00000621744	ENSG00000286185		TRUE	FALSE
chr1	149529347	G	T	ENST00000651566	ENSG00000271383	NBPF19	TRUE	FALSE
chr1	149529348	T	A	ENST00000621744	ENSG00000286185		TRUE	FALSE
chr1	149529348	T	A	ENST00000651566	ENSG00000271383	NBPF19	TRUE	FALSE
chr1	149529348	T	C	ENST00000621744	ENSG00000286185		TRUE	FALSE
chr1	149529348	T	C	ENST00000651566	ENSG00000271383	NBPF19	TRUE	FALSE
chr1	149529348	T	G	ENST00000621744	ENSG00000286185		TRUE	FALSE
chr1	149529348	T	G	ENST00000651566	ENSG00000271383	NBPF19	TRUE	FALSE
chr1	149530059	A	C	ENST00000621744	ENSG00000286185		TRUE	FALSE
chr1	149530059	A	C	ENST00000651566	ENSG00000271383	NBPF19	TRUE	FALSE
chr1	149530059	A	G	ENST00000621744	ENSG00000286185		TRUE	FALSE
chr1	149530059	A	G	ENST00000651566	ENSG00000271383	NBPF19	TRUE	FALSE
chr1	149530059	A	T	ENST00000621744	ENSG00000286185		TRUE	FALSE
chr1	149530059	A	T	ENST00000651566	ENSG00000271383	NBPF19	TRUE	FALSE
chr1	149530060	G	A	ENST00000621744	ENSG00000286185		TRUE	FALSE
chr1	149530060	G	A	ENST00000651566	ENSG00000271383	NBPF19	TRUE	FALSE
chr1	149530060	G	C	ENST00000621744	ENSG00000286185		TRUE	FALSE
chr1	149530060	G	C	ENST00000651566	ENSG00000271383	NBPF19	TRUE	FALSE
chr1	149530060	G	T	ENST00000621744	ENSG00000286185		TRUE	FALSE
chr1	149530060	G	T	ENST00000651566	ENSG00000271383	NBPF19	TRUE	FALSE
chr1	149530066	G	T	ENST00000621744	ENSG00000286185
chr1	149530066	G	T	ENST00000651566	ENSG00000271383	NBPF19
chr1	149530069	A	T	ENST00000621744	ENSG00000286185
chr1	149530069	A	T	ENST00000651566	ENSG00000271383	NBPF19
chr1	149530072	A	T	ENST00000621744	ENSG00000286185
chr1	149530072	A	T	ENST00000651566	ENSG00000271383	NBPF19
chr1	149530078	A	T	ENST00000621744	ENSG00000286185
chr1	149530078	A	T	ENST00000651566	ENSG00000271383	NBPF19
chr1	149530084	A	T	ENST00000621744	ENSG00000286185
chr1	149530084	A	T	ENST00000651566	ENSG00000271383	NBPF19
chr1	149530087	A	T	ENST00000621744	ENSG00000286185
chr1	149530087	A	T	ENST00000651566	ENSG00000271383	NBPF19
chr1	149530090	A	T	ENST00000621744	ENSG00000286185
chr1	149530090	A	T	ENST00000651566	ENSG00000271383	NBPF19
chr1	149530096	G	T	ENST00000621744	ENSG00000286185
chr1	149530096	G	T	ENST00000651566	ENSG00000271383	NBPF19
chr1	149530099	A	T	ENST00000621744	ENSG00000286185
chr1	149530099	A	T	ENST00000651566	ENSG00000271383	NBPF19
chr1	149530102	A	T	ENST00000621744	ENSG00000286185
chr1	149530102	A	T	ENST00000651566	ENSG00000271383	NBPF19
chr1	149530106	C	A	ENST00000621744	ENSG00000286185
chr1	149530106	C	A	ENST00000651566	ENSG00000271383	NBPF19
chr1	149530106	C	G	ENST00000621744	ENSG00000286185
chr1	149530106	C	G	ENST00000651566	ENSG00000271383	NBPF19
chr1	149530108	A	T	ENST00000621744	ENSG00000286185
chr1	149530108	A	T	ENST00000651566	ENSG00000271383	NBPF19
chr1	149530111	A	T	ENST00000621744	ENSG00000286185
chr1	149530111	A	T	ENST00000651566	ENSG00000271383	NBPF19
chr1	149530114	G	T	ENST00000621744	ENSG00000286185
chr1	149530114	G	T	ENST00000651566	ENSG00000271383	NBPF19
chr1	149530117	A	T	ENST00000621744	ENSG00000286185
chr1	149530117	A	T	ENST00000651566	ENSG00000271383	NBPF19
chr1	149530120	A	T	ENST00000621744	ENSG00000286185
chr1	149530120	A	T	ENST00000651566	ENSG00000271383	NBPF19
chr1	149530126	G	T	ENST00000621744	ENSG00000286185
chr1	149530126	G	T	ENST00000651566	ENSG00000271383	NBPF19
chr1	149530129	A	T	ENST00000621744	ENSG00000286185
chr1	149530129	A	T	ENST00000651566	ENSG00000271383	NBPF19
chr1	149530132	A	T	ENST00000621744	ENSG00000286185
chr1	149530132	A	T	ENST00000651566	ENSG00000271383	NBPF19
chr1	149530135	G	T	ENST00000621744	ENSG00000286185
chr1	149530135	G	T	ENST00000651566	ENSG00000271383	NBPF19
chr1	149530141	G	T	ENST00000621744	ENSG00000286185
chr1	149530141	G	T	ENST00000651566	ENSG00000271383	NBPF19
chr1	149530144	G	T	ENST00000621744	ENSG00000286185
chr1	149530144	G	T	ENST00000651566	ENSG00000271383	NBPF19
chr1	149530150	C	T	ENST00000621744	ENSG00000286185
chr1	149530150	C	T	ENST00000651566	ENSG00000271383	NBPF19
chr1	149530164	C	A	ENST00000621744	ENSG00000286185
chr1	149530164	C	A	ENST00000651566	ENSG00000271383	NBPF19
chr1	149530170	G	A	ENST00000621744	ENSG00000286185		TRUE	FALSE
chr1	149530170	G	A	ENST00000651566	ENSG00000271383	NBPF19	TRUE	FALSE
chr1	149530170	G	C	ENST00000621744	ENSG00000286185		TRUE	FALSE
chr1	149530170	G	C	ENST00000651566	ENSG00000271383	NBPF19	TRUE	FALSE
chr1	149530170	G	T	ENST00000621744	ENSG00000286185		TRUE	FALSE
chr1	149530170	G	T	ENST00000651566	ENSG00000271383	NBPF19	TRUE	FALSE
chr1	149530171	T	A	ENST00000621744	ENSG00000286185		TRUE	FALSE
chr1	149530171	T	A	ENST00000651566	ENSG00000271383	NBPF19	TRUE	FALSE
chr1	149530171	T	C	ENST00000621744	ENSG00000286185		TRUE	FALSE
chr1	149530171	T	C	ENST00000651566	ENSG00000271383	NBPF19	TRUE	FALSE
chr1	149530171	T	G	ENST00000621744	ENSG00000286185		TRUE	FALSE
chr1	149530171	T	G	ENST00000651566	ENSG00000271383	NBPF19	TRUE	FALSE
chr1	149530797	A	C	ENST00000621744	ENSG00000286185		TRUE	FALSE
chr1	149530797	A	C	ENST00000651566	ENSG00000271383	NBPF19	TRUE	FALSE
chr1	149530797	A	G	ENST00000621744	ENSG00000286185		TRUE	FALSE
chr1	149530797	A	G	ENST00000651566	ENSG00000271383	NBPF19	TRUE	FALSE
chr1	149530797	A	T	ENST00000621744	ENSG00000286185		TRUE	FALSE
chr1	149530797	A	T	ENST00000651566	ENSG00000271383	NBPF19	TRUE	FALSE
chr1	149530798	G	A	ENST00000621744	ENSG00000286185		TRUE	FALSE
chr1	149530798	G	A	ENST00000651566	ENSG00000271383	NBPF19	TRUE	FALSE
chr1	149530798	G	C	ENST00000621744	ENSG00000286185		TRUE	FALSE
chr1	149530798	G	C	ENST00000651566	ENSG00000271383	NBPF19	TRUE	FALSE
chr1	149530798	G	T	ENST00000621744	ENSG00000286185		TRUE	FALSE
chr1	149530798	G	T	ENST00000651566	ENSG00000271383	NBPF19	TRUE	FALSE
chr1	149530809	G	T	ENST00000621744	ENSG00000286185
chr1	149530809	G	T	ENST00000651566	ENSG00000271383	NBPF19
chr1	149530821	G	T	ENST00000621744	ENSG00000286185
chr1	149530821	G	T	ENST00000651566	ENSG00000271383	NBPF19
chr1	149530824	A	T	ENST00000621744	ENSG00000286185
chr1	149530824	A	T	ENST00000651566	ENSG00000271383	NBPF19
chr1	149530833	G	T	ENST00000621744	ENSG00000286185
chr1	149530833	G	T	ENST00000651566	ENSG00000271383	NBPF19
chr1	149530840	T	A	ENST00000621744	ENSG00000286185
chr1	149530840	T	A	ENST00000651566	ENSG00000271383	NBPF19
chr1	149530842	C	T	ENST00000621744	ENSG00000286185
chr1	149530842	C	T	ENST00000651566	ENSG00000271383	NBPF19
chr1	149530849	C	A	ENST00000621744	ENSG00000286185
chr1	149530849	C	A	ENST00000651566	ENSG00000271383	NBPF19
chr1	149530849	C	G	ENST00000621744	ENSG00000286185
chr1	149530849	C	G	ENST00000651566	ENSG00000271383	NBPF19
chr1	149530857	A	T	ENST00000621744	ENSG00000286185
chr1	149530857	A	T	ENST00000651566	ENSG00000271383	NBPF19
chr1	149530862	T	A	ENST00000621744	ENSG00000286185
chr1	149530862	T	A	ENST00000651566	ENSG00000271383	NBPF19
chr1	149530865	T	A	ENST00000621744	ENSG00000286185
chr1	149530865	T	A	ENST00000651566	ENSG00000271383	NBPF19
chr1	149530865	T	G	ENST00000621744	ENSG00000286185
chr1	149530865	T	G	ENST00000651566	ENSG00000271383	NBPF19
chr1	149530867	C	A	ENST00000621744	ENSG00000286185
chr1	149530867	C	A	ENST00000651566	ENSG00000271383	NBPF19
chr1	149530867	C	G	ENST00000621744	ENSG00000286185
chr1	149530867	C	G	ENST00000651566	ENSG00000271383	NBPF19
chr1	149530876	C	A	ENST00000621744	ENSG00000286185
chr1	149530876	C	A	ENST00000651566	ENSG00000271383	NBPF19
chr1	149530876	C	G	ENST00000621744	ENSG00000286185
chr1	149530876	C	G	ENST00000651566	ENSG00000271383	NBPF19
chr1	149530883	T	A	ENST00000621744	ENSG00000286185
chr1	149530883	T	A	ENST00000651566	ENSG00000271383	NBPF19
chr1	149530887	G	T	ENST00000621744	ENSG00000286185
chr1	149530887	G	T	ENST00000651566	ENSG00000271383	NBPF19
chr1	149530900	C	A	ENST00000621744	ENSG00000286185
chr1	149530900	C	A	ENST00000651566	ENSG00000271383	NBPF19
chr1	149530900	C	G	ENST00000621744	ENSG00000286185
chr1	149530900	C	G	ENST00000651566	ENSG00000271383	NBPF19
chr1	149530904	C	A	ENST00000621744	ENSG00000286185
chr1	149530904	C	A	ENST00000651566	ENSG00000271383	NBPF19
chr1	149530905	C	T	ENST00000621744	ENSG00000286185
chr1	149530905	C	T	ENST00000651566	ENSG00000271383	NBPF19
chr1	149530913	C	A	ENST00000621744	ENSG00000286185
chr1	149530913	C	A	ENST00000651566	ENSG00000271383	NBPF19
chr1	149530913	C	G	ENST00000621744	ENSG00000286185
chr1	149530913	C	G	ENST00000651566	ENSG00000271383	NBPF19
chr1	149530914	A	T	ENST00000621744	ENSG00000286185
chr1	149530914	A	T	ENST00000651566	ENSG00000271383	NBPF19
chr1	149530928	C	A	ENST00000621744	ENSG00000286185
chr1	149530928	C	A	ENST00000651566	ENSG00000271383	NBPF19
chr1	149530928	C	G	ENST00000621744	ENSG00000286185
chr1	149530928	C	G	ENST00000651566	ENSG00000271383	NBPF19
chr1	149530933	T	A	ENST00000621744	ENSG00000286185
chr1	149530933	T	A	ENST00000651566	ENSG00000271383	NBPF19
chr1	149530935	G	T	ENST00000621744	ENSG00000286185
chr1	149530935	G	T	ENST00000651566	ENSG00000271383	NBPF19
chr1	149530938	C	T	ENST00000621744	ENSG00000286185
chr1	149530938	C	T	ENST00000651566	ENSG00000271383	NBPF19
chr1	149530941	C	T	ENST00000621744	ENSG00000286185
chr1	149530941	C	T	ENST00000651566	ENSG00000271383	NBPF19
chr1	149530946	T	A	ENST00000621744	ENSG00000286185
chr1	149530946	T	A	ENST00000651566	ENSG00000271383	NBPF19
chr1	149530954	T	A	ENST00000621744	ENSG00000286185
chr1	149530954	T	A	ENST00000651566	ENSG00000271383	NBPF19
chr1	149530971	G	T	ENST00000621744	ENSG00000286185
chr1	149530971	G	T	ENST00000651566	ENSG00000271383	NBPF19
chr1	149530972	G	A	ENST00000621744	ENSG00000286185		TRUE	FALSE
chr1	149530972	G	A	ENST00000651566	ENSG00000271383	NBPF19	TRUE	FALSE
chr1	149530972	G	C	ENST00000621744	ENSG00000286185		TRUE	FALSE
chr1	149530972	G	C	ENST00000651566	ENSG00000271383	NBPF19	TRUE	FALSE
chr1	149530972	G	T	ENST00000621744	ENSG00000286185		TRUE	FALSE
chr1	149530972	G	T	ENST00000651566	ENSG00000271383	NBPF19	TRUE	FALSE
chr1	149530973	T	A	ENST00000621744	ENSG00000286185		TRUE	FALSE
chr1	149530973	T	A	ENST00000651566	ENSG00000271383	NBPF19	TRUE	FALSE
chr1	149530973	T	C	ENST00000621744	ENSG00000286185		TRUE	FALSE
chr1	149530973	T	C	ENST00000651566	ENSG00000271383	NBPF19	TRUE	FALSE
chr1	149530973	T	G	ENST00000621744	ENSG00000286185		TRUE	FALSE
chr1	149530973	T	G	ENST00000651566	ENSG00000271383	NBPF19	TRUE	FALSE
chr1	149531689	A	C	ENST00000621744	ENSG00000286185		TRUE	FALSE
chr1	149531689	A	C	ENST00000651566	ENSG00000271383	NBPF19	TRUE	FALSE
chr1	149531689	A	G	ENST00000621744	ENSG00000286185		TRUE	FALSE
chr1	149531689	A	G	ENST00000651566	ENSG00000271383	NBPF19	TRUE	FALSE
chr1	149531689	A	T	ENST00000621744	ENSG00000286185		TRUE	FALSE
chr1	149531689	A	T	ENST00000651566	ENSG00000271383	NBPF19	TRUE	FALSE
chr1	149531690	G	A	ENST00000621744	ENSG00000286185		TRUE	FALSE
chr1	149531690	G	A	ENST00000651566	ENSG00000271383	NBPF19	TRUE	FALSE
chr1	149531690	G	C	ENST00000621744	ENSG00000286185		TRUE	FALSE
chr1	149531690	G	C	ENST00000651566	ENSG00000271383	NBPF19	TRUE	FALSE
chr1	149531690	G	T	ENST00000621744	ENSG00000286185		TRUE	FALSE
chr1	149531690	G	T	ENST00000651566	ENSG00000271383	NBPF19	TRUE	FALSE
chr1	149531696	G	T	ENST00000621744	ENSG00000286185
chr1	149531696	G	T	ENST00000651566	ENSG00000271383	NBPF19
chr1	149531699	A	T	ENST00000621744	ENSG00000286185
chr1	149531699	A	T	ENST00000651566	ENSG00000271383	NBPF19
chr1	149531704	C	A	ENST00000621744	ENSG00000286185
chr1	149531704	C	A	ENST00000651566	ENSG00000271383	NBPF19
chr1	149531704	C	G	ENST00000621744	ENSG00000286185
chr1	149531704	C	G	ENST00000651566	ENSG00000271383	NBPF19
chr1	149531705	C	T	ENST00000621744	ENSG00000286185
chr1	149531705	C	T	ENST00000651566	ENSG00000271383	NBPF19
chr1	149531708	G	T	ENST00000621744	ENSG00000286185
chr1	149531708	G	T	ENST00000651566	ENSG00000271383	NBPF19
chr1	149531714	G	T	ENST00000621744	ENSG00000286185
chr1	149531714	G	T	ENST00000651566	ENSG00000271383	NBPF19
chr1	149531717	G	T	ENST00000621744	ENSG00000286185
chr1	149531717	G	T	ENST00000651566	ENSG00000271383	NBPF19
chr1	149531723	C	T	ENST00000621744	ENSG00000286185
chr1	149531723	C	T	ENST00000651566	ENSG00000271383	NBPF19
chr1	149531733	C	A	ENST00000621744	ENSG00000286185
chr1	149531733	C	A	ENST00000651566	ENSG00000271383	NBPF19
chr1	149531733	C	G	ENST00000621744	ENSG00000286185
chr1	149531733	C	G	ENST00000651566	ENSG00000271383	NBPF19
chr1	149531737	C	A	ENST00000621744	ENSG00000286185
chr1	149531737	C	A	ENST00000651566	ENSG00000271383	NBPF19
chr1	149531743	G	A	ENST00000621744	ENSG00000286185		TRUE	FALSE
chr1	149531743	G	A	ENST00000651566	ENSG00000271383	NBPF19	TRUE	FALSE
chr1	149531743	G	C	ENST00000621744	ENSG00000286185		TRUE	FALSE
chr1	149531743	G	C	ENST00000651566	ENSG00000271383	NBPF19	TRUE	FALSE
chr1	149531743	G	T	ENST00000621744	ENSG00000286185		TRUE	FALSE
chr1	149531743	G	T	ENST00000651566	ENSG00000271383	NBPF19	TRUE	FALSE
chr1	149531744	T	A	ENST00000621744	ENSG00000286185		TRUE	FALSE
chr1	149531744	T	A	ENST00000651566	ENSG00000271383	NBPF19	TRUE	FALSE
chr1	149531744	T	C	ENST00000621744	ENSG00000286185		TRUE	FALSE
chr1	149531744	T	C	ENST00000651566	ENSG00000271383	NBPF19	TRUE	FALSE
chr1	149531744	T	G	ENST00000621744	ENSG00000286185		TRUE	FALSE
chr1	149531744	T	G	ENST00000651566	ENSG00000271383	NBPF19	TRUE	FALSE
chr1	149532343	A	C	ENST00000621744	ENSG00000286185		TRUE	FALSE
chr1	149532343	A	C	ENST00000651566	ENSG00000271383	NBPF19	TRUE	FALSE
chr1	149532343	A	G	ENST00000621744	ENSG00000286185		TRUE	FALSE
chr1	149532343	A	G	ENST00000651566	ENSG00000271383	NBPF19	TRUE	FALSE
chr1	149532343	A	T	ENST00000621744	ENSG00000286185		TRUE	FALSE
chr1	149532343	A	T	ENST00000651566	ENSG00000271383	NBPF19	TRUE	FALSE
chr1	149532344	G	A	ENST00000621744	ENSG00000286185		TRUE	FALSE
chr1	149532344	G	A	ENST00000651566	ENSG00000271383	NBPF19	TRUE	FALSE
chr1	149532344	G	C	ENST00000621744	ENSG00000286185		TRUE	FALSE
chr1	149532344	G	C	ENST00000651566	ENSG00000271383	NBPF19	TRUE	FALSE
chr1	149532344	G	T	ENST00000621744	ENSG00000286185		TRUE	FALSE
chr1	149532344	G	T	ENST00000651566	ENSG00000271383	NBPF19	TRUE	FALSE
chr1	149532355	G	T	ENST00000621744	ENSG00000286185
chr1	149532355	G	T	ENST00000651566	ENSG00000271383	NBPF19
chr1	149532367	G	T	ENST00000621744	ENSG00000286185
chr1	149532367	G	T	ENST00000651566	ENSG00000271383	NBPF19
chr1	149532370	A	T	ENST00000621744	ENSG00000286185
chr1	149532370	A	T	ENST00000651566	ENSG00000271383	NBPF19
chr1	149532373	G	T	ENST00000621744	ENSG00000286185
chr1	149532373	G	T	ENST00000651566	ENSG00000271383	NBPF19
chr1	149532379	G	T	ENST00000621744	ENSG00000286185
chr1	149532379	G	T	ENST00000651566	ENSG00000271383	NBPF19
chr1	149532386	T	A	ENST00000621744	ENSG00000286185
chr1	149532386	T	A	ENST00000651566	ENSG00000271383	NBPF19
chr1	149532388	C	T	ENST00000621744	ENSG00000286185
chr1	149532388	C	T	ENST00000651566	ENSG00000271383	NBPF19
chr1	149532395	C	A	ENST00000621744	ENSG00000286185
chr1	149532395	C	A	ENST00000651566	ENSG00000271383	NBPF19
chr1	149532395	C	G	ENST00000621744	ENSG00000286185
chr1	149532395	C	G	ENST00000651566	ENSG00000271383	NBPF19
chr1	149532403	A	T	ENST00000621744	ENSG00000286185
chr1	149532403	A	T	ENST00000651566	ENSG00000271383	NBPF19
chr1	149532408	T	A	ENST00000621744	ENSG00000286185
chr1	149532408	T	A	ENST00000651566	ENSG00000271383	NBPF19
chr1	149532411	T	A	ENST00000621744	ENSG00000286185
chr1	149532411	T	A	ENST00000651566	ENSG00000271383	NBPF19
chr1	149532411	T	G	ENST00000621744	ENSG00000286185
chr1	149532411	T	G	ENST00000651566	ENSG00000271383	NBPF19
chr1	149532413	C	A	ENST00000621744	ENSG00000286185
chr1	149532413	C	A	ENST00000651566	ENSG00000271383	NBPF19
chr1	149532422	C	A	ENST00000621744	ENSG00000286185
chr1	149532422	C	A	ENST00000651566	ENSG00000271383	NBPF19
chr1	149532422	C	G	ENST00000621744	ENSG00000286185
chr1	149532422	C	G	ENST00000651566	ENSG00000271383	NBPF19
chr1	149532429	T	A	ENST00000621744	ENSG00000286185
chr1	149532429	T	A	ENST00000651566	ENSG00000271383	NBPF19
chr1	149532429	T	G	ENST00000621744	ENSG00000286185
chr1	149532429	T	G	ENST00000651566	ENSG00000271383	NBPF19
chr1	149532433	G	T	ENST00000621744	ENSG00000286185
chr1	149532433	G	T	ENST00000651566	ENSG00000271383	NBPF19
chr1	149532446	T	A	ENST00000621744	ENSG00000286185
chr1	149532446	T	A	ENST00000651566	ENSG00000271383	NBPF19
chr1	149532446	T	G	ENST00000621744	ENSG00000286185
chr1	149532446	T	G	ENST00000651566	ENSG00000271383	NBPF19
chr1	149532451	C	T	ENST00000621744	ENSG00000286185
chr1	149532451	C	T	ENST00000651566	ENSG00000271383	NBPF19
chr1	149532459	C	A	ENST00000621744	ENSG00000286185
chr1	149532459	C	A	ENST00000651566	ENSG00000271383	NBPF19
chr1	149532459	C	G	ENST00000621744	ENSG00000286185
chr1	149532459	C	G	ENST00000651566	ENSG00000271383	NBPF19
chr1	149532474	C	A	ENST00000621744	ENSG00000286185
chr1	149532474	C	A	ENST00000651566	ENSG00000271383	NBPF19
chr1	149532474	C	G	ENST00000621744	ENSG00000286185
chr1	149532474	C	G	ENST00000651566	ENSG00000271383	NBPF19
chr1	149532476	C	A	ENST00000621744	ENSG00000286185
chr1	149532476	C	A	ENST00000651566	ENSG00000271383	NBPF19
chr1	149532476	C	G	ENST00000621744	ENSG00000286185
chr1	149532476	C	G	ENST00000651566	ENSG00000271383	NBPF19
chr1	149532479	T	A	ENST00000621744	ENSG00000286185
chr1	149532479	T	A	ENST00000651566	ENSG00000271383	NBPF19
chr1	149532481	G	T	ENST00000621744	ENSG00000286185
chr1	149532481	G	T	ENST00000651566	ENSG00000271383	NBPF19
chr1	149532484	G	T	ENST00000621744	ENSG00000286185
chr1	149532484	G	T	ENST00000651566	ENSG00000271383	NBPF19
chr1	149532487	C	T	ENST00000621744	ENSG00000286185
chr1	149532487	C	T	ENST00000651566	ENSG00000271383	NBPF19
chr1	149532492	C	A	ENST00000621744	ENSG00000286185
chr1	149532492	C	A	ENST00000651566	ENSG00000271383	NBPF19
chr1	149532492	C	G	ENST00000621744	ENSG00000286185
chr1	149532492	C	G	ENST00000651566	ENSG00000271383	NBPF19
chr1	149532500	T	A	ENST00000621744	ENSG00000286185
chr1	149532500	T	A	ENST00000651566	ENSG00000271383	NBPF19
chr1	149532517	A	T	ENST00000621744	ENSG00000286185
chr1	149532517	A	T	ENST00000651566	ENSG00000271383	NBPF19
chr1	149532518	G	A	ENST00000621744	ENSG00000286185		TRUE	FALSE
chr1	149532518	G	A	ENST00000651566	ENSG00000271383	NBPF19	TRUE	FALSE
chr1	149532518	G	C	ENST00000621744	ENSG00000286185		TRUE	FALSE
chr1	149532518	G	C	ENST00000651566	ENSG00000271383	NBPF19	TRUE	FALSE
chr1	149532518	G	T	ENST00000621744	ENSG00000286185		TRUE	FALSE
chr1	149532518	G	T	ENST00000651566	ENSG00000271383	NBPF19	TRUE	FALSE
chr1	149532519	T	A	ENST00000621744	ENSG00000286185		TRUE	FALSE
chr1	149532519	T	A	ENST00000651566	ENSG00000271383	NBPF19	TRUE	FALSE
chr1	149532519	T	C	ENST00000621744	ENSG00000286185		TRUE	FALSE
chr1	149532519	T	C	ENST00000651566	ENSG00000271383	NBPF19	TRUE	FALSE
chr1	149532519	T	G	ENST00000621744	ENSG00000286185		TRUE	FALSE
chr1	149532519	T	G	ENST00000651566	ENSG00000271383	NBPF19	TRUE	FALSE
chr1	149533225	A	C	ENST00000621744	ENSG00000286185		TRUE	FALSE
chr1	149533225	A	C	ENST00000651566	ENSG00000271383	NBPF19	TRUE	FALSE
chr1	149533225	A	G	ENST00000621744	ENSG00000286185		TRUE	FALSE
chr1	149533225	A	G	ENST00000651566	ENSG00000271383	NBPF19	TRUE	FALSE
chr1	149533225	A	T	ENST00000621744	ENSG00000286185		TRUE	FALSE
chr1	149533225	A	T	ENST00000651566	ENSG00000271383	NBPF19	TRUE	FALSE
chr1	149533226	G	A	ENST00000621744	ENSG00000286185		TRUE	FALSE
chr1	149533226	G	A	ENST00000651566	ENSG00000271383	NBPF19	TRUE	FALSE
chr1	149533226	G	C	ENST00000621744	ENSG00000286185		TRUE	FALSE
chr1	149533226	G	C	ENST00000651566	ENSG00000271383	NBPF19	TRUE	FALSE
chr1	149533226	G	T	ENST00000621744	ENSG00000286185		TRUE	FALSE
chr1	149533226	G	T	ENST00000651566	ENSG00000271383	NBPF19	TRUE	FALSE
chr1	149533232	A	T	ENST00000621744	ENSG00000286185
chr1	149533232	A	T	ENST00000651566	ENSG00000271383	NBPF19
chr1	149533235	A	T	ENST00000621744	ENSG00000286185
chr1	149533235	A	T	ENST00000651566	ENSG00000271383	NBPF19
chr1	149533241	C	T	ENST00000621744	ENSG00000286185
chr1	149533241	C	T	ENST00000651566	ENSG00000271383	NBPF19
chr1	149533244	G	T	ENST00000621744	ENSG00000286185
chr1	149533244	G	T	ENST00000651566	ENSG00000271383	NBPF19
chr1	149533247	G	T	ENST00000621744	ENSG00000286185
chr1	149533247	G	T	ENST00000651566	ENSG00000271383	NBPF19
chr1	149533250	G	T	ENST00000621744	ENSG00000286185
chr1	149533250	G	T	ENST00000651566	ENSG00000271383	NBPF19
chr1	149533253	G	T	ENST00000621744	ENSG00000286185
chr1	149533253	G	T	ENST00000651566	ENSG00000271383	NBPF19
chr1	149533259	C	T	ENST00000621744	ENSG00000286185
chr1	149533259	C	T	ENST00000651566	ENSG00000271383	NBPF19
chr1	149533273	C	A	ENST00000621744	ENSG00000286185
chr1	149533273	C	A	ENST00000651566	ENSG00000271383	NBPF19
chr1	149533279	G	A	ENST00000621744	ENSG00000286185		TRUE	FALSE
chr1	149533279	G	A	ENST00000651566	ENSG00000271383	NBPF19	TRUE	FALSE
chr1	149533279	G	C	ENST00000621744	ENSG00000286185		TRUE	FALSE
chr1	149533279	G	C	ENST00000651566	ENSG00000271383	NBPF19	TRUE	FALSE
chr1	149533279	G	T	ENST00000621744	ENSG00000286185		TRUE	FALSE
chr1	149533279	G	T	ENST00000651566	ENSG00000271383	NBPF19	TRUE	FALSE
chr1	149533280	T	A	ENST00000621744	ENSG00000286185		TRUE	FALSE
chr1	149533280	T	A	ENST00000651566	ENSG00000271383	NBPF19	TRUE	FALSE
chr1	149533280	T	C	ENST00000621744	ENSG00000286185		TRUE	FALSE
chr1	149533280	T	C	ENST00000651566	ENSG00000271383	NBPF19	TRUE	FALSE
chr1	149533280	T	G	ENST00000621744	ENSG00000286185		TRUE	FALSE
chr1	149533280	T	G	ENST00000651566	ENSG00000271383	NBPF19	TRUE	FALSE
chr1	149533923	A	C	ENST00000621744	ENSG00000286185		TRUE	FALSE
chr1	149533923	A	C	ENST00000651566	ENSG00000271383	NBPF19	TRUE	FALSE
chr1	149533923	A	G	ENST00000621744	ENSG00000286185		TRUE	FALSE
chr1	149533923	A	G	ENST00000651566	ENSG00000271383	NBPF19	TRUE	FALSE
chr1	149533923	A	T	ENST00000621744	ENSG00000286185		TRUE	FALSE
chr1	149533923	A	T	ENST00000651566	ENSG00000271383	NBPF19	TRUE	FALSE
chr1	149533924	G	A	ENST00000621744	ENSG00000286185		TRUE	FALSE
chr1	149533924	G	A	ENST00000651566	ENSG00000271383	NBPF19	TRUE	FALSE
chr1	149533924	G	C	ENST00000621744	ENSG00000286185		TRUE	FALSE
chr1	149533924	G	C	ENST00000651566	ENSG00000271383	NBPF19	TRUE	FALSE
chr1	149533924	G	T	ENST00000621744	ENSG00000286185		TRUE	FALSE
chr1	149533924	G	T	ENST00000651566	ENSG00000271383	NBPF19	TRUE	FALSE
chr1	149533935	G	T	ENST00000621744	ENSG00000286185
chr1	149533935	G	T	ENST00000651566	ENSG00000271383	NBPF19
chr1	149533944	G	T	ENST00000621744	ENSG00000286185
chr1	149533944	G	T	ENST00000651566	ENSG00000271383	NBPF19
chr1	149533953	G	T	ENST00000621744	ENSG00000286185
chr1	149533953	G	T	ENST00000651566	ENSG00000271383	NBPF19
chr1	149533959	G	T	ENST00000621744	ENSG00000286185
chr1	149533959	G	T	ENST00000651566	ENSG00000271383	NBPF19
chr1	149533966	T	A	ENST00000621744	ENSG00000286185
chr1	149533966	T	A	ENST00000651566	ENSG00000271383	NBPF19
chr1	149533968	C	T	ENST00000621744	ENSG00000286185
chr1	149533968	C	T	ENST00000651566	ENSG00000271383	NBPF19
chr1	149533975	C	A	ENST00000621744	ENSG00000286185
chr1	149533975	C	A	ENST00000651566	ENSG00000271383	NBPF19
chr1	149533975	C	G	ENST00000621744	ENSG00000286185
chr1	149533975	C	G	ENST00000651566	ENSG00000271383	NBPF19
chr1	149533983	A	T	ENST00000621744	ENSG00000286185
chr1	149533983	A	T	ENST00000651566	ENSG00000271383	NBPF19
chr1	149533988	T	A	ENST00000621744	ENSG00000286185
chr1	149533988	T	A	ENST00000651566	ENSG00000271383	NBPF19
chr1	149533991	T	A	ENST00000621744	ENSG00000286185
chr1	149533991	T	A	ENST00000651566	ENSG00000271383	NBPF19
chr1	149533991	T	G	ENST00000621744	ENSG00000286185
chr1	149533991	T	G	ENST00000651566	ENSG00000271383	NBPF19
chr1	149533993	C	A	ENST00000621744	ENSG00000286185
chr1	149533993	C	A	ENST00000651566	ENSG00000271383	NBPF19
chr1	149533993	C	G	ENST00000621744	ENSG00000286185
chr1	149533993	C	G	ENST00000651566	ENSG00000271383	NBPF19
chr1	149534009	T	A	ENST00000621744	ENSG00000286185
chr1	149534009	T	A	ENST00000651566	ENSG00000271383	NBPF19
chr1	149534013	G	T	ENST00000621744	ENSG00000286185
chr1	149534013	G	T	ENST00000651566	ENSG00000271383	NBPF19
chr1	149534016	C	T	ENST00000621744	ENSG00000286185
chr1	149534016	C	T	ENST00000651566	ENSG00000271383	NBPF19
chr1	149534030	C	A	ENST00000621744	ENSG00000286185
chr1	149534030	C	A	ENST00000651566	ENSG00000271383	NBPF19
chr1	149534031	C	T	ENST00000621744	ENSG00000286185
chr1	149534031	C	T	ENST00000651566	ENSG00000271383	NBPF19
chr1	149534039	T	A	ENST00000621744	ENSG00000286185
chr1	149534039	T	A	ENST00000651566	ENSG00000271383	NBPF19
chr1	149534039	T	G	ENST00000621744	ENSG00000286185
chr1	149534039	T	G	ENST00000651566	ENSG00000271383	NBPF19
chr1	149534040	G	T	ENST00000621744	ENSG00000286185
chr1	149534040	G	T	ENST00000651566	ENSG00000271383	NBPF19
chr1	149534054	T	A	ENST00000621744	ENSG00000286185
chr1	149534054	T	A	ENST00000651566	ENSG00000271383	NBPF19
chr1	149534054	T	G	ENST00000621744	ENSG00000286185
chr1	149534054	T	G	ENST00000651566	ENSG00000271383	NBPF19
chr1	149534059	T	A	ENST00000621744	ENSG00000286185
chr1	149534059	T	A	ENST00000651566	ENSG00000271383	NBPF19
chr1	149534061	G	T	ENST00000621744	ENSG00000286185
chr1	149534061	G	T	ENST00000651566	ENSG00000271383	NBPF19
chr1	149534064	G	T	ENST00000621744	ENSG00000286185
chr1	149534064	G	T	ENST00000651566	ENSG00000271383	NBPF19
chr1	149534067	A	T	ENST00000621744	ENSG00000286185
chr1	149534067	A	T	ENST00000651566	ENSG00000271383	NBPF19
chr1	149534094	G	T	ENST00000621744	ENSG00000286185
chr1	149534094	G	T	ENST00000651566	ENSG00000271383	NBPF19
chr1	149534097	G	T	ENST00000621744	ENSG00000286185
chr1	149534097	G	T	ENST00000651566	ENSG00000271383	NBPF19
chr1	149534098	G	A	ENST00000621744	ENSG00000286185		TRUE	FALSE
chr1	149534098	G	A	ENST00000651566	ENSG00000271383	NBPF19	TRUE	FALSE
chr1	149534098	G	C	ENST00000621744	ENSG00000286185		TRUE	FALSE
chr1	149534098	G	C	ENST00000651566	ENSG00000271383	NBPF19	TRUE	FALSE
chr1	149534098	G	T	ENST00000621744	ENSG00000286185		TRUE	FALSE
chr1	149534098	G	T	ENST00000651566	ENSG00000271383	NBPF19	TRUE	FALSE
chr1	149534099	T	A	ENST00000621744	ENSG00000286185		TRUE	FALSE
chr1	149534099	T	A	ENST00000651566	ENSG00000271383	NBPF19	TRUE	FALSE
chr1	149534099	T	C	ENST00000621744	ENSG00000286185		TRUE	FALSE
chr1	149534099	T	C	ENST00000651566	ENSG00000271383	NBPF19	TRUE	FALSE
chr1	149534099	T	G	ENST00000621744	ENSG00000286185		TRUE	FALSE
chr1	149534099	T	G	ENST00000651566	ENSG00000271383	NBPF19	TRUE	FALSE
chr1	149534810	A	C	ENST00000621744	ENSG00000286185		TRUE	FALSE
chr1	149534810	A	C	ENST00000651566	ENSG00000271383	NBPF19	TRUE	FALSE
chr1	149534810	A	G	ENST00000621744	ENSG00000286185		TRUE	FALSE
chr1	149534810	A	G	ENST00000651566	ENSG00000271383	NBPF19	TRUE	FALSE
chr1	149534810	A	T	ENST00000621744	ENSG00000286185		TRUE	FALSE
chr1	149534810	A	T	ENST00000651566	ENSG00000271383	NBPF19	TRUE	FALSE
chr1	149534811	G	A	ENST00000621744	ENSG00000286185		TRUE	FALSE
chr1	149534811	G	A	ENST00000651566	ENSG00000271383	NBPF19	TRUE	FALSE
chr1	149534811	G	C	ENST00000621744	ENSG00000286185		TRUE	FALSE
chr1	149534811	G	C	ENST00000651566	ENSG00000271383	NBPF19	TRUE	FALSE
chr1	149534811	G	T	ENST00000621744	ENSG00000286185		TRUE	FALSE
chr1	149534811	G	T	ENST00000651566	ENSG00000271383	NBPF19	TRUE	FALSE
chr1	149534817	G	T	ENST00000621744	ENSG00000286185
chr1	149534817	G	T	ENST00000651566	ENSG00000271383	NBPF19
chr1	149534820	A	T	ENST00000621744	ENSG00000286185
chr1	149534820	A	T	ENST00000651566	ENSG00000271383	NBPF19
chr1	149534823	A	T	ENST00000621744	ENSG00000286185
chr1	149534823	A	T	ENST00000651566	ENSG00000271383	NBPF19
chr1	149534829	A	T	ENST00000621744	ENSG00000286185
chr1	149534829	A	T	ENST00000651566	ENSG00000271383	NBPF19
chr1	149534835	A	T	ENST00000621744	ENSG00000286185
chr1	149534835	A	T	ENST00000651566	ENSG00000271383	NBPF19
chr1	149534838	A	T	ENST00000621744	ENSG00000286185
chr1	149534838	A	T	ENST00000651566	ENSG00000271383	NBPF19
chr1	149534841	A	T	ENST00000621744	ENSG00000286185
chr1	149534841	A	T	ENST00000651566	ENSG00000271383	NBPF19
chr1	149534847	G	T	ENST00000621744	ENSG00000286185
chr1	149534847	G	T	ENST00000651566	ENSG00000271383	NBPF19
chr1	149534850	A	T	ENST00000621744	ENSG00000286185
chr1	149534850	A	T	ENST00000651566	ENSG00000271383	NBPF19
chr1	149534853	A	T	ENST00000621744	ENSG00000286185
chr1	149534853	A	T	ENST00000651566	ENSG00000271383	NBPF19
chr1	149534857	C	A	ENST00000621744	ENSG00000286185
chr1	149534857	C	A	ENST00000651566	ENSG00000271383	NBPF19
chr1	149534857	C	G	ENST00000621744	ENSG00000286185
chr1	149534857	C	G	ENST00000651566	ENSG00000271383	NBPF19
chr1	149534859	A	T	ENST00000621744	ENSG00000286185
chr1	149534859	A	T	ENST00000651566	ENSG00000271383	NBPF19
chr1	149534862	A	T	ENST00000621744	ENSG00000286185
chr1	149534862	A	T	ENST00000651566	ENSG00000271383	NBPF19
chr1	149534865	G	T	ENST00000621744	ENSG00000286185
chr1	149534865	G	T	ENST00000651566	ENSG00000271383	NBPF19
chr1	149534868	A	T	ENST00000621744	ENSG00000286185
chr1	149534868	A	T	ENST00000651566	ENSG00000271383	NBPF19
chr1	149534871	A	T	ENST00000621744	ENSG00000286185
chr1	149534871	A	T	ENST00000651566	ENSG00000271383	NBPF19
chr1	149534877	G	T	ENST00000621744	ENSG00000286185
chr1	149534877	G	T	ENST00000651566	ENSG00000271383	NBPF19
chr1	149534880	A	T	ENST00000621744	ENSG00000286185
chr1	149534880	A	T	ENST00000651566	ENSG00000271383	NBPF19
chr1	149534883	A	T	ENST00000621744	ENSG00000286185
chr1	149534883	A	T	ENST00000651566	ENSG00000271383	NBPF19
chr1	149534886	G	T	ENST00000621744	ENSG00000286185
chr1	149534886	G	T	ENST00000651566	ENSG00000271383	NBPF19
chr1	149534892	G	T	ENST00000621744	ENSG00000286185
chr1	149534892	G	T	ENST00000651566	ENSG00000271383	NBPF19
chr1	149534895	G	T	ENST00000621744	ENSG00000286185
chr1	149534895	G	T	ENST00000651566	ENSG00000271383	NBPF19
chr1	149534901	C	T	ENST00000621744	ENSG00000286185
chr1	149534901	C	T	ENST00000651566	ENSG00000271383	NBPF19
chr1	149534915	C	A	ENST00000621744	ENSG00000286185
chr1	149534915	C	A	ENST00000651566	ENSG00000271383	NBPF19
chr1	149534921	G	A	ENST00000621744	ENSG00000286185		TRUE	FALSE
chr1	149534921	G	A	ENST00000651566	ENSG00000271383	NBPF19	TRUE	FALSE
chr1	149534921	G	C	ENST00000621744	ENSG00000286185		TRUE	FALSE
chr1	149534921	G	C	ENST00000651566	ENSG00000271383	NBPF19	TRUE	FALSE
chr1	149534921	G	T	ENST00000621744	ENSG00000286185		TRUE	FALSE
chr1	149534921	G	T	ENST00000651566	ENSG00000271383	NBPF19	TRUE	FALSE
chr1	149534922	T	A	ENST00000621744	ENSG00000286185		TRUE	FALSE
chr1	149534922	T	A	ENST00000651566	ENSG00000271383	NBPF19	TRUE	FALSE
chr1	149534922	T	C	ENST00000621744	ENSG00000286185		TRUE	FALSE
chr1	149534922	T	C	ENST00000651566	ENSG00000271383	NBPF19	TRUE	FALSE
chr1	149534922	T	G	ENST00000621744	ENSG00000286185		TRUE	FALSE
chr1	149534922	T	G	ENST00000651566	ENSG00000271383	NBPF19	TRUE	FALSE
chr1	149535552	A	C	ENST00000621744	ENSG00000286185		TRUE	FALSE
chr1	149535552	A	C	ENST00000651566	ENSG00000271383	NBPF19	TRUE	FALSE
chr1	149535552	A	G	ENST00000621744	ENSG00000286185		TRUE	FALSE
chr1	149535552	A	G	ENST00000651566	ENSG00000271383	NBPF19	TRUE	FALSE
chr1	149535552	A	T	ENST00000621744	ENSG00000286185		TRUE	FALSE
chr1	149535552	A	T	ENST00000651566	ENSG00000271383	NBPF19	TRUE	FALSE
chr1	149535553	G	A	ENST00000621744	ENSG00000286185		TRUE	FALSE
chr1	149535553	G	A	ENST00000651566	ENSG00000271383	NBPF19	TRUE	FALSE
chr1	149535553	G	C	ENST00000621744	ENSG00000286185		TRUE	FALSE
chr1	149535553	G	C	ENST00000651566	ENSG00000271383	NBPF19	TRUE	FALSE
chr1	149535553	G	T	ENST00000621744	ENSG00000286185		TRUE	FALSE
chr1	149535553	G	T	ENST00000651566	ENSG00000271383	NBPF19	TRUE	FALSE
chr1	149535564	G	T	ENST00000621744	ENSG00000286185
chr1	149535564	G	T	ENST00000651566	ENSG00000271383	NBPF19
chr1	149535576	G	T	ENST00000621744	ENSG00000286185
chr1	149535576	G	T	ENST00000651566	ENSG00000271383	NBPF19
chr1	149535579	A	T	ENST00000621744	ENSG00000286185
chr1	149535579	A	T	ENST00000651566	ENSG00000271383	NBPF19
chr1	149535588	G	T	ENST00000621744	ENSG00000286185
chr1	149535588	G	T	ENST00000651566	ENSG00000271383	NBPF19
chr1	149535595	T	A	ENST00000621744	ENSG00000286185
chr1	149535595	T	A	ENST00000651566	ENSG00000271383	NBPF19
chr1	149535597	C	T	ENST00000621744	ENSG00000286185
chr1	149535597	C	T	ENST00000651566	ENSG00000271383	NBPF19
chr1	149535604	C	A	ENST00000621744	ENSG00000286185
chr1	149535604	C	A	ENST00000651566	ENSG00000271383	NBPF19
chr1	149535604	C	G	ENST00000621744	ENSG00000286185
chr1	149535604	C	G	ENST00000651566	ENSG00000271383	NBPF19
chr1	149535612	A	T	ENST00000621744	ENSG00000286185
chr1	149535612	A	T	ENST00000651566	ENSG00000271383	NBPF19
chr1	149535617	T	A	ENST00000621744	ENSG00000286185
chr1	149535617	T	A	ENST00000651566	ENSG00000271383	NBPF19
chr1	149535620	T	A	ENST00000621744	ENSG00000286185
chr1	149535620	T	A	ENST00000651566	ENSG00000271383	NBPF19
chr1	149535620	T	G	ENST00000621744	ENSG00000286185
chr1	149535620	T	G	ENST00000651566	ENSG00000271383	NBPF19
chr1	149535622	C	A	ENST00000621744	ENSG00000286185
chr1	149535622	C	A	ENST00000651566	ENSG00000271383	NBPF19
chr1	149535622	C	G	ENST00000621744	ENSG00000286185
chr1	149535622	C	G	ENST00000651566	ENSG00000271383	NBPF19
chr1	149535631	C	A	ENST00000621744	ENSG00000286185
chr1	149535631	C	A	ENST00000651566	ENSG00000271383	NBPF19
chr1	149535631	C	G	ENST00000621744	ENSG00000286185
chr1	149535631	C	G	ENST00000651566	ENSG00000271383	NBPF19
chr1	149535638	T	A	ENST00000621744	ENSG00000286185
chr1	149535638	T	A	ENST00000651566	ENSG00000271383	NBPF19
chr1	149535642	G	T	ENST00000621744	ENSG00000286185
chr1	149535642	G	T	ENST00000651566	ENSG00000271383	NBPF19
chr1	149535655	C	A	ENST00000621744	ENSG00000286185
chr1	149535655	C	A	ENST00000651566	ENSG00000271383	NBPF19
chr1	149535655	C	G	ENST00000621744	ENSG00000286185
chr1	149535655	C	G	ENST00000651566	ENSG00000271383	NBPF19
chr1	149535659	C	A	ENST00000621744	ENSG00000286185
chr1	149535659	C	A	ENST00000651566	ENSG00000271383	NBPF19
chr1	149535660	C	T	ENST00000621744	ENSG00000286185
chr1	149535660	C	T	ENST00000651566	ENSG00000271383	NBPF19
chr1	149535668	C	A	ENST00000621744	ENSG00000286185
chr1	149535668	C	A	ENST00000651566	ENSG00000271383	NBPF19
chr1	149535668	C	G	ENST00000621744	ENSG00000286185
chr1	149535668	C	G	ENST00000651566	ENSG00000271383	NBPF19
chr1	149535669	A	T	ENST00000621744	ENSG00000286185
chr1	149535669	A	T	ENST00000651566	ENSG00000271383	NBPF19
chr1	149535683	C	A	ENST00000621744	ENSG00000286185
chr1	149535683	C	A	ENST00000651566	ENSG00000271383	NBPF19
chr1	149535683	C	G	ENST00000621744	ENSG00000286185
chr1	149535683	C	G	ENST00000651566	ENSG00000271383	NBPF19
chr1	149535688	T	A	ENST00000621744	ENSG00000286185
chr1	149535688	T	A	ENST00000651566	ENSG00000271383	NBPF19
chr1	149535690	G	T	ENST00000621744	ENSG00000286185
chr1	149535690	G	T	ENST00000651566	ENSG00000271383	NBPF19
chr1	149535693	C	T	ENST00000621744	ENSG00000286185
chr1	149535693	C	T	ENST00000651566	ENSG00000271383	NBPF19
chr1	149535696	C	T	ENST00000621744	ENSG00000286185
chr1	149535696	C	T	ENST00000651566	ENSG00000271383	NBPF19
chr1	149535701	T	A	ENST00000621744	ENSG00000286185
chr1	149535701	T	A	ENST00000651566	ENSG00000271383	NBPF19
chr1	149535709	T	A	ENST00000621744	ENSG00000286185
chr1	149535709	T	A	ENST00000651566	ENSG00000271383	NBPF19
chr1	149535726	G	T	ENST00000621744	ENSG00000286185
chr1	149535726	G	T	ENST00000651566	ENSG00000271383	NBPF19
chr1	149535727	G	A	ENST00000621744	ENSG00000286185		TRUE	FALSE
chr1	149535727	G	A	ENST00000651566	ENSG00000271383	NBPF19	TRUE	FALSE
chr1	149535727	G	C	ENST00000621744	ENSG00000286185		TRUE	FALSE
chr1	149535727	G	C	ENST00000651566	ENSG00000271383	NBPF19	TRUE	FALSE
chr1	149535727	G	T	ENST00000621744	ENSG00000286185		TRUE	FALSE
chr1	149535727	G	T	ENST00000651566	ENSG00000271383	NBPF19	TRUE	FALSE
chr1	149535728	T	A	ENST00000621744	ENSG00000286185		TRUE	FALSE
chr1	149535728	T	A	ENST00000651566	ENSG00000271383	NBPF19	TRUE	FALSE
chr1	149535728	T	C	ENST00000621744	ENSG00000286185		TRUE	FALSE
chr1	149535728	T	C	ENST00000651566	ENSG00000271383	NBPF19	TRUE	FALSE
chr1	149535728	T	G	ENST00000621744	ENSG00000286185		TRUE	FALSE
chr1	149535728	T	G	ENST00000651566	ENSG00000271383	NBPF19	TRUE	FALSE
chr1	149536444	A	C	ENST00000621744	ENSG00000286185		FALSE	FALSE
chr1	149536444	A	C	ENST00000651566	ENSG00000271383	NBPF19	FALSE	FALSE
chr1	149536444	A	G	ENST00000621744	ENSG00000286185		FALSE	FALSE
chr1	149536444	A	G	ENST00000651566	ENSG00000271383	NBPF19	FALSE	FALSE
chr1	149536444	A	T	ENST00000621744	ENSG00000286185		FALSE	FALSE
chr1	149536444	A	T	ENST00000651566	ENSG00000271383	NBPF19	FALSE	FALSE
chr1	149536445	G	A	ENST00000621744	ENSG00000286185		FALSE	FALSE
chr1	149536445	G	A	ENST00000651566	ENSG00000271383	NBPF19	FALSE	FALSE
chr1	149536445	G	C	ENST00000621744	ENSG00000286185		FALSE	FALSE
chr1	149536445	G	C	ENST00000651566	ENSG00000271383	NBPF19	FALSE	FALSE
chr1	149536445	G	T	ENST00000621744	ENSG00000286185		FALSE	FALSE
chr1	149536445	G	T	ENST00000651566	ENSG00000271383	NBPF19	FALSE	FALSE
chr1	149536451	G	T	ENST00000621744	ENSG00000286185
chr1	149536451	G	T	ENST00000651566	ENSG00000271383	NBPF19
chr1	149536454	A	T	ENST00000621744	ENSG00000286185
chr1	149536454	A	T	ENST00000651566	ENSG00000271383	NBPF19
chr1	149536459	C	A	ENST00000621744	ENSG00000286185
chr1	149536459	C	A	ENST00000651566	ENSG00000271383	NBPF19
chr1	149536459	C	G	ENST00000621744	ENSG00000286185
chr1	149536459	C	G	ENST00000651566	ENSG00000271383	NBPF19
chr1	149536460	C	T	ENST00000621744	ENSG00000286185
chr1	149536460	C	T	ENST00000651566	ENSG00000271383	NBPF19
chr1	149536463	G	T	ENST00000621744	ENSG00000286185
chr1	149536463	G	T	ENST00000651566	ENSG00000271383	NBPF19
chr1	149536469	G	T	ENST00000621744	ENSG00000286185
chr1	149536469	G	T	ENST00000651566	ENSG00000271383	NBPF19
chr1	149536472	G	T	ENST00000621744	ENSG00000286185
chr1	149536472	G	T	ENST00000651566	ENSG00000271383	NBPF19
chr1	149536478	C	T	ENST00000621744	ENSG00000286185
chr1	149536478	C	T	ENST00000651566	ENSG00000271383	NBPF19
chr1	149536488	C	A	ENST00000621744	ENSG00000286185
chr1	149536488	C	A	ENST00000651566	ENSG00000271383	NBPF19
chr1	149536488	C	G	ENST00000621744	ENSG00000286185
chr1	149536488	C	G	ENST00000651566	ENSG00000271383	NBPF19
chr1	149536492	C	A	ENST00000621744	ENSG00000286185
chr1	149536492	C	A	ENST00000651566	ENSG00000271383	NBPF19
chr1	149536498	G	A	ENST00000621744	ENSG00000286185		TRUE	FALSE
chr1	149536498	G	A	ENST00000651566	ENSG00000271383	NBPF19	TRUE	FALSE
chr1	149536498	G	C	ENST00000621744	ENSG00000286185		TRUE	FALSE
chr1	149536498	G	C	ENST00000651566	ENSG00000271383	NBPF19	TRUE	FALSE
chr1	149536498	G	T	ENST00000621744	ENSG00000286185		TRUE	FALSE
chr1	149536498	G	T	ENST00000651566	ENSG00000271383	NBPF19	TRUE	FALSE
chr1	149536499	T	A	ENST00000621744	ENSG00000286185		TRUE	FALSE
chr1	149536499	T	A	ENST00000651566	ENSG00000271383	NBPF19	TRUE	FALSE
chr1	149536499	T	C	ENST00000621744	ENSG00000286185		TRUE	FALSE
chr1	149536499	T	C	ENST00000651566	ENSG00000271383	NBPF19	TRUE	FALSE
chr1	149536499	T	G	ENST00000621744	ENSG00000286185		TRUE	FALSE
chr1	149536499	T	G	ENST00000651566	ENSG00000271383	NBPF19	TRUE	FALSE
chr1	149537098	A	C	ENST00000621744	ENSG00000286185		TRUE	FALSE
chr1	149537098	A	C	ENST00000651566	ENSG00000271383	NBPF19	TRUE	FALSE
chr1	149537098	A	G	ENST00000621744	ENSG00000286185		TRUE	FALSE
chr1	149537098	A	G	ENST00000651566	ENSG00000271383	NBPF19	TRUE	FALSE
chr1	149537098	A	T	ENST00000621744	ENSG00000286185		TRUE	FALSE
chr1	149537098	A	T	ENST00000651566	ENSG00000271383	NBPF19	TRUE	FALSE
chr1	149537099	G	A	ENST00000621744	ENSG00000286185		TRUE	FALSE
chr1	149537099	G	A	ENST00000651566	ENSG00000271383	NBPF19	TRUE	FALSE
chr1	149537099	G	C	ENST00000621744	ENSG00000286185		TRUE	FALSE
chr1	149537099	G	C	ENST00000651566	ENSG00000271383	NBPF19	TRUE	FALSE
chr1	149537099	G	T	ENST00000621744	ENSG00000286185		TRUE	FALSE
chr1	149537099	G	T	ENST00000651566	ENSG00000271383	NBPF19	TRUE	FALSE
chr1	149537110	G	T	ENST00000621744	ENSG00000286185
chr1	149537110	G	T	ENST00000651566	ENSG00000271383	NBPF19
chr1	149537122	G	T	ENST00000621744	ENSG00000286185
chr1	149537122	G	T	ENST00000651566	ENSG00000271383	NBPF19
chr1	149537125	A	T	ENST00000621744	ENSG00000286185
chr1	149537125	A	T	ENST00000651566	ENSG00000271383	NBPF19
chr1	149537128	G	T	ENST00000621744	ENSG00000286185
chr1	149537128	G	T	ENST00000651566	ENSG00000271383	NBPF19
chr1	149537134	G	T	ENST00000621744	ENSG00000286185
chr1	149537134	G	T	ENST00000651566	ENSG00000271383	NBPF19
chr1	149537141	T	A	ENST00000621744	ENSG00000286185
chr1	149537141	T	A	ENST00000651566	ENSG00000271383	NBPF19
chr1	149537143	C	T	ENST00000621744	ENSG00000286185
chr1	149537143	C	T	ENST00000651566	ENSG00000271383	NBPF19
chr1	149537150	C	A	ENST00000621744	ENSG00000286185
chr1	149537150	C	A	ENST00000651566	ENSG00000271383	NBPF19
chr1	149537150	C	G	ENST00000621744	ENSG00000286185
chr1	149537150	C	G	ENST00000651566	ENSG00000271383	NBPF19
chr1	149537158	A	T	ENST00000621744	ENSG00000286185
chr1	149537158	A	T	ENST00000651566	ENSG00000271383	NBPF19
chr1	149537163	T	A	ENST00000621744	ENSG00000286185
chr1	149537163	T	A	ENST00000651566	ENSG00000271383	NBPF19
chr1	149537166	T	A	ENST00000621744	ENSG00000286185
chr1	149537166	T	A	ENST00000651566	ENSG00000271383	NBPF19
chr1	149537166	T	G	ENST00000621744	ENSG00000286185
chr1	149537166	T	G	ENST00000651566	ENSG00000271383	NBPF19
chr1	149537168	C	A	ENST00000621744	ENSG00000286185
chr1	149537168	C	A	ENST00000651566	ENSG00000271383	NBPF19
chr1	149537177	C	A	ENST00000621744	ENSG00000286185
chr1	149537177	C	A	ENST00000651566	ENSG00000271383	NBPF19
chr1	149537177	C	G	ENST00000621744	ENSG00000286185
chr1	149537177	C	G	ENST00000651566	ENSG00000271383	NBPF19
chr1	149537184	T	A	ENST00000621744	ENSG00000286185
chr1	149537184	T	A	ENST00000651566	ENSG00000271383	NBPF19
chr1	149537184	T	G	ENST00000621744	ENSG00000286185
chr1	149537184	T	G	ENST00000651566	ENSG00000271383	NBPF19
chr1	149537188	G	T	ENST00000621744	ENSG00000286185
chr1	149537188	G	T	ENST00000651566	ENSG00000271383	NBPF19
chr1	149537201	T	A	ENST00000621744	ENSG00000286185
chr1	149537201	T	A	ENST00000651566	ENSG00000271383	NBPF19
chr1	149537201	T	G	ENST00000621744	ENSG00000286185
chr1	149537201	T	G	ENST00000651566	ENSG00000271383	NBPF19
chr1	149537206	C	T	ENST00000621744	ENSG00000286185
chr1	149537206	C	T	ENST00000651566	ENSG00000271383	NBPF19
chr1	149537214	C	A	ENST00000621744	ENSG00000286185
chr1	149537214	C	A	ENST00000651566	ENSG00000271383	NBPF19
chr1	149537214	C	G	ENST00000621744	ENSG00000286185
chr1	149537214	C	G	ENST00000651566	ENSG00000271383	NBPF19
chr1	149537229	C	A	ENST00000621744	ENSG00000286185
chr1	149537229	C	A	ENST00000651566	ENSG00000271383	NBPF19
chr1	149537229	C	G	ENST00000621744	ENSG00000286185
chr1	149537229	C	G	ENST00000651566	ENSG00000271383	NBPF19
chr1	149537231	C	A	ENST00000621744	ENSG00000286185
chr1	149537231	C	A	ENST00000651566	ENSG00000271383	NBPF19
chr1	149537231	C	G	ENST00000621744	ENSG00000286185
chr1	149537231	C	G	ENST00000651566	ENSG00000271383	NBPF19
chr1	149537234	T	A	ENST00000621744	ENSG00000286185
chr1	149537234	T	A	ENST00000651566	ENSG00000271383	NBPF19
chr1	149537236	G	T	ENST00000621744	ENSG00000286185
chr1	149537236	G	T	ENST00000651566	ENSG00000271383	NBPF19
chr1	149537239	G	T	ENST00000621744	ENSG00000286185
chr1	149537239	G	T	ENST00000651566	ENSG00000271383	NBPF19
chr1	149537242	C	T	ENST00000621744	ENSG00000286185
chr1	149537242	C	T	ENST00000651566	ENSG00000271383	NBPF19
chr1	149537247	C	A	ENST00000621744	ENSG00000286185
chr1	149537247	C	A	ENST00000651566	ENSG00000271383	NBPF19
chr1	149537247	C	G	ENST00000621744	ENSG00000286185
chr1	149537247	C	G	ENST00000651566	ENSG00000271383	NBPF19
chr1	149537255	T	A	ENST00000621744	ENSG00000286185
chr1	149537255	T	A	ENST00000651566	ENSG00000271383	NBPF19
chr1	149537272	A	T	ENST00000621744	ENSG00000286185
chr1	149537272	A	T	ENST00000651566	ENSG00000271383	NBPF19
chr1	149537273	G	A	ENST00000621744	ENSG00000286185		TRUE	FALSE
chr1	149537273	G	A	ENST00000651566	ENSG00000271383	NBPF19	TRUE	FALSE
chr1	149537273	G	C	ENST00000621744	ENSG00000286185		TRUE	FALSE
chr1	149537273	G	C	ENST00000651566	ENSG00000271383	NBPF19	TRUE	FALSE
chr1	149537273	G	T	ENST00000621744	ENSG00000286185		TRUE	FALSE
chr1	149537273	G	T	ENST00000651566	ENSG00000271383	NBPF19	TRUE	FALSE
chr1	149537274	T	A	ENST00000621744	ENSG00000286185		TRUE	FALSE
chr1	149537274	T	A	ENST00000651566	ENSG00000271383	NBPF19	TRUE	FALSE
chr1	149537274	T	C	ENST00000621744	ENSG00000286185		TRUE	FALSE
chr1	149537274	T	C	ENST00000651566	ENSG00000271383	NBPF19	TRUE	FALSE
chr1	149537274	T	G	ENST00000621744	ENSG00000286185		TRUE	FALSE
chr1	149537274	T	G	ENST00000651566	ENSG00000271383	NBPF19	TRUE	FALSE
chr1	149537980	A	C	ENST00000621744	ENSG00000286185		TRUE	FALSE
chr1	149537980	A	C	ENST00000651566	ENSG00000271383	NBPF19	TRUE	FALSE
chr1	149537980	A	G	ENST00000621744	ENSG00000286185		TRUE	FALSE
chr1	149537980	A	G	ENST00000651566	ENSG00000271383	NBPF19	TRUE	FALSE
chr1	149537980	A	T	ENST00000621744	ENSG00000286185		TRUE	FALSE
chr1	149537980	A	T	ENST00000651566	ENSG00000271383	NBPF19	TRUE	FALSE
chr1	149537981	G	A	ENST00000621744	ENSG00000286185		TRUE	FALSE
chr1	149537981	G	A	ENST00000651566	ENSG00000271383	NBPF19	TRUE	FALSE
chr1	149537981	G	C	ENST00000621744	ENSG00000286185		TRUE	FALSE
chr1	149537981	G	C	ENST00000651566	ENSG00000271383	NBPF19	TRUE	FALSE
chr1	149537981	G	T	ENST00000621744	ENSG00000286185		TRUE	FALSE
chr1	149537981	G	T	ENST00000651566	ENSG00000271383	NBPF19	TRUE	FALSE
chr1	149537987	A	T	ENST00000621744	ENSG00000286185
chr1	149537987	A	T	ENST00000651566	ENSG00000271383	NBPF19
chr1	149537990	A	T	ENST00000621744	ENSG00000286185
chr1	149537990	A	T	ENST00000651566	ENSG00000271383	NBPF19
chr1	149537996	C	T	ENST00000621744	ENSG00000286185
chr1	149537996	C	T	ENST00000651566	ENSG00000271383	NBPF19
chr1	149537999	G	T	ENST00000621744	ENSG00000286185
chr1	149537999	G	T	ENST00000651566	ENSG00000271383	NBPF19
chr1	149538002	G	T	ENST00000621744	ENSG00000286185
chr1	149538002	G	T	ENST00000651566	ENSG00000271383	NBPF19
chr1	149538005	G	T	ENST00000621744	ENSG00000286185
chr1	149538005	G	T	ENST00000651566	ENSG00000271383	NBPF19
chr1	149538008	G	T	ENST00000621744	ENSG00000286185
chr1	149538008	G	T	ENST00000651566	ENSG00000271383	NBPF19
chr1	149538014	C	T	ENST00000621744	ENSG00000286185
chr1	149538014	C	T	ENST00000651566	ENSG00000271383	NBPF19
chr1	149538028	C	A	ENST00000621744	ENSG00000286185
chr1	149538028	C	A	ENST00000651566	ENSG00000271383	NBPF19
chr1	149538034	G	A	ENST00000621744	ENSG00000286185		TRUE	FALSE
chr1	149538034	G	A	ENST00000651566	ENSG00000271383	NBPF19	TRUE	FALSE
chr1	149538034	G	C	ENST00000621744	ENSG00000286185		TRUE	FALSE
chr1	149538034	G	C	ENST00000651566	ENSG00000271383	NBPF19	TRUE	FALSE
chr1	149538034	G	T	ENST00000621744	ENSG00000286185		TRUE	FALSE
chr1	149538034	G	T	ENST00000651566	ENSG00000271383	NBPF19	TRUE	FALSE
chr1	149538035	T	A	ENST00000621744	ENSG00000286185		TRUE	FALSE
chr1	149538035	T	A	ENST00000651566	ENSG00000271383	NBPF19	TRUE	FALSE
chr1	149538035	T	C	ENST00000621744	ENSG00000286185		TRUE	FALSE
chr1	149538035	T	C	ENST00000651566	ENSG00000271383	NBPF19	TRUE	FALSE
chr1	149538035	T	G	ENST00000621744	ENSG00000286185		TRUE	FALSE
chr1	149538035	T	G	ENST00000651566	ENSG00000271383	NBPF19	TRUE	FALSE
chr1	149538674	A	C	ENST00000621744	ENSG00000286185		TRUE	FALSE
chr1	149538674	A	C	ENST00000651566	ENSG00000271383	NBPF19	TRUE	FALSE
chr1	149538674	A	G	ENST00000621744	ENSG00000286185		TRUE	FALSE
chr1	149538674	A	G	ENST00000651566	ENSG00000271383	NBPF19	TRUE	FALSE
chr1	149538674	A	T	ENST00000621744	ENSG00000286185		TRUE	FALSE
chr1	149538674	A	T	ENST00000651566	ENSG00000271383	NBPF19	TRUE	FALSE
chr1	149538675	G	A	ENST00000621744	ENSG00000286185		TRUE	FALSE
chr1	149538675	G	A	ENST00000651566	ENSG00000271383	NBPF19	TRUE	FALSE
chr1	149538675	G	C	ENST00000621744	ENSG00000286185		TRUE	FALSE
chr1	149538675	G	C	ENST00000651566	ENSG00000271383	NBPF19	TRUE	FALSE
chr1	149538675	G	T	ENST00000621744	ENSG00000286185		TRUE	FALSE
chr1	149538675	G	T	ENST00000651566	ENSG00000271383	NBPF19	TRUE	FALSE
chr1	149538686	G	T	ENST00000621744	ENSG00000286185
chr1	149538686	G	T	ENST00000651566	ENSG00000271383	NBPF19
chr1	149538695	G	T	ENST00000621744	ENSG00000286185
chr1	149538695	G	T	ENST00000651566	ENSG00000271383	NBPF19
chr1	149538704	G	T	ENST00000621744	ENSG00000286185
chr1	149538704	G	T	ENST00000651566	ENSG00000271383	NBPF19
chr1	149538710	G	T	ENST00000621744	ENSG00000286185
chr1	149538710	G	T	ENST00000651566	ENSG00000271383	NBPF19
chr1	149538717	T	A	ENST00000621744	ENSG00000286185
chr1	149538717	T	A	ENST00000651566	ENSG00000271383	NBPF19
chr1	149538719	C	T	ENST00000621744	ENSG00000286185
chr1	149538719	C	T	ENST00000651566	ENSG00000271383	NBPF19
chr1	149538726	C	A	ENST00000621744	ENSG00000286185
chr1	149538726	C	A	ENST00000651566	ENSG00000271383	NBPF19
chr1	149538726	C	G	ENST00000621744	ENSG00000286185
chr1	149538726	C	G	ENST00000651566	ENSG00000271383	NBPF19
chr1	149538734	A	T	ENST00000621744	ENSG00000286185
chr1	149538734	A	T	ENST00000651566	ENSG00000271383	NBPF19
chr1	149538739	T	A	ENST00000621744	ENSG00000286185
chr1	149538739	T	A	ENST00000651566	ENSG00000271383	NBPF19
chr1	149538742	T	A	ENST00000621744	ENSG00000286185
chr1	149538742	T	A	ENST00000651566	ENSG00000271383	NBPF19
chr1	149538742	T	G	ENST00000621744	ENSG00000286185
chr1	149538742	T	G	ENST00000651566	ENSG00000271383	NBPF19
chr1	149538744	C	A	ENST00000621744	ENSG00000286185
chr1	149538744	C	A	ENST00000651566	ENSG00000271383	NBPF19
chr1	149538744	C	G	ENST00000621744	ENSG00000286185
chr1	149538744	C	G	ENST00000651566	ENSG00000271383	NBPF19
chr1	149538760	T	A	ENST00000621744	ENSG00000286185
chr1	149538760	T	A	ENST00000651566	ENSG00000271383	NBPF19
chr1	149538764	G	T	ENST00000621744	ENSG00000286185
chr1	149538764	G	T	ENST00000651566	ENSG00000271383	NBPF19
chr1	149538767	C	T	ENST00000621744	ENSG00000286185
chr1	149538767	C	T	ENST00000651566	ENSG00000271383	NBPF19
chr1	149538781	C	A	ENST00000621744	ENSG00000286185
chr1	149538781	C	A	ENST00000651566	ENSG00000271383	NBPF19
chr1	149538782	C	T	ENST00000621744	ENSG00000286185
chr1	149538782	C	T	ENST00000651566	ENSG00000271383	NBPF19
chr1	149538790	T	A	ENST00000621744	ENSG00000286185
chr1	149538790	T	A	ENST00000651566	ENSG00000271383	NBPF19
chr1	149538790	T	G	ENST00000621744	ENSG00000286185
chr1	149538790	T	G	ENST00000651566	ENSG00000271383	NBPF19
chr1	149538791	G	T	ENST00000621744	ENSG00000286185
chr1	149538791	G	T	ENST00000651566	ENSG00000271383	NBPF19
chr1	149538805	T	A	ENST00000621744	ENSG00000286185
chr1	149538805	T	A	ENST00000651566	ENSG00000271383	NBPF19
chr1	149538805	T	G	ENST00000621744	ENSG00000286185
chr1	149538805	T	G	ENST00000651566	ENSG00000271383	NBPF19
chr1	149538810	T	A	ENST00000621744	ENSG00000286185
chr1	149538810	T	A	ENST00000651566	ENSG00000271383	NBPF19
chr1	149538812	G	T	ENST00000621744	ENSG00000286185
chr1	149538812	G	T	ENST00000651566	ENSG00000271383	NBPF19
chr1	149538815	G	T	ENST00000621744	ENSG00000286185
chr1	149538815	G	T	ENST00000651566	ENSG00000271383	NBPF19
chr1	149538818	A	T	ENST00000621744	ENSG00000286185
chr1	149538818	A	T	ENST00000651566	ENSG00000271383	NBPF19
chr1	149538845	G	T	ENST00000621744	ENSG00000286185
chr1	149538845	G	T	ENST00000651566	ENSG00000271383	NBPF19
chr1	149538848	G	T	ENST00000621744	ENSG00000286185
chr1	149538848	G	T	ENST00000651566	ENSG00000271383	NBPF19
chr1	149538849	G	A	ENST00000621744	ENSG00000286185		TRUE	FALSE
chr1	149538849	G	A	ENST00000651566	ENSG00000271383	NBPF19	TRUE	FALSE
chr1	149538849	G	C	ENST00000621744	ENSG00000286185		TRUE	FALSE
chr1	149538849	G	C	ENST00000651566	ENSG00000271383	NBPF19	TRUE	FALSE
chr1	149538849	G	T	ENST00000621744	ENSG00000286185		TRUE	FALSE
chr1	149538849	G	T	ENST00000651566	ENSG00000271383	NBPF19	TRUE	FALSE
chr1	149538850	T	A	ENST00000621744	ENSG00000286185		TRUE	FALSE
chr1	149538850	T	A	ENST00000651566	ENSG00000271383	NBPF19	TRUE	FALSE
chr1	149538850	T	C	ENST00000621744	ENSG00000286185		FALSE	FALSE
chr1	149538850	T	C	ENST00000651566	ENSG00000271383	NBPF19	FALSE	FALSE
chr1	149538850	T	G	ENST00000621744	ENSG00000286185		TRUE	FALSE
chr1	149538850	T	G	ENST00000651566	ENSG00000271383	NBPF19	TRUE	FALSE
chr1	149539561	A	C	ENST00000621744	ENSG00000286185		TRUE	FALSE
chr1	149539561	A	C	ENST00000651566	ENSG00000271383	NBPF19	TRUE	FALSE
chr1	149539561	A	G	ENST00000621744	ENSG00000286185		TRUE	FALSE
chr1	149539561	A	G	ENST00000651566	ENSG00000271383	NBPF19	TRUE	FALSE
chr1	149539561	A	T	ENST00000621744	ENSG00000286185		TRUE	FALSE
chr1	149539561	A	T	ENST00000651566	ENSG00000271383	NBPF19	TRUE	FALSE
chr1	149539562	G	A	ENST00000621744	ENSG00000286185		TRUE	FALSE
chr1	149539562	G	A	ENST00000651566	ENSG00000271383	NBPF19	TRUE	FALSE
chr1	149539562	G	C	ENST00000621744	ENSG00000286185		TRUE	FALSE
chr1	149539562	G	C	ENST00000651566	ENSG00000271383	NBPF19	TRUE	FALSE
chr1	149539562	G	T	ENST00000621744	ENSG00000286185		TRUE	FALSE
chr1	149539562	G	T	ENST00000651566	ENSG00000271383	NBPF19	TRUE	FALSE
chr1	149539568	G	T	ENST00000621744	ENSG00000286185
chr1	149539568	G	T	ENST00000651566	ENSG00000271383	NBPF19
chr1	149539571	A	T	ENST00000621744	ENSG00000286185
chr1	149539571	A	T	ENST00000651566	ENSG00000271383	NBPF19
chr1	149539574	A	T	ENST00000621744	ENSG00000286185
chr1	149539574	A	T	ENST00000651566	ENSG00000271383	NBPF19
chr1	149539580	A	T	ENST00000621744	ENSG00000286185
chr1	149539580	A	T	ENST00000651566	ENSG00000271383	NBPF19
chr1	149539586	A	T	ENST00000621744	ENSG00000286185
chr1	149539586	A	T	ENST00000651566	ENSG00000271383	NBPF19
chr1	149539589	A	T	ENST00000621744	ENSG00000286185
chr1	149539589	A	T	ENST00000651566	ENSG00000271383	NBPF19
chr1	149539592	A	T	ENST00000621744	ENSG00000286185
chr1	149539592	A	T	ENST00000651566	ENSG00000271383	NBPF19
chr1	149539598	G	T	ENST00000621744	ENSG00000286185
chr1	149539598	G	T	ENST00000651566	ENSG00000271383	NBPF19
chr1	149539601	A	T	ENST00000621744	ENSG00000286185
chr1	149539601	A	T	ENST00000651566	ENSG00000271383	NBPF19
chr1	149539604	A	T	ENST00000621744	ENSG00000286185
chr1	149539604	A	T	ENST00000651566	ENSG00000271383	NBPF19
chr1	149539608	C	A	ENST00000621744	ENSG00000286185
chr1	149539608	C	A	ENST00000651566	ENSG00000271383	NBPF19
chr1	149539608	C	G	ENST00000621744	ENSG00000286185
chr1	149539608	C	G	ENST00000651566	ENSG00000271383	NBPF19
chr1	149539610	A	T	ENST00000621744	ENSG00000286185
chr1	149539610	A	T	ENST00000651566	ENSG00000271383	NBPF19
chr1	149539613	A	T	ENST00000621744	ENSG00000286185
chr1	149539613	A	T	ENST00000651566	ENSG00000271383	NBPF19
chr1	149539616	G	T	ENST00000621744	ENSG00000286185
chr1	149539616	G	T	ENST00000651566	ENSG00000271383	NBPF19
chr1	149539619	A	T	ENST00000621744	ENSG00000286185
chr1	149539619	A	T	ENST00000651566	ENSG00000271383	NBPF19
chr1	149539622	A	T	ENST00000621744	ENSG00000286185
chr1	149539622	A	T	ENST00000651566	ENSG00000271383	NBPF19
chr1	149539628	G	T	ENST00000621744	ENSG00000286185
chr1	149539628	G	T	ENST00000651566	ENSG00000271383	NBPF19
chr1	149539631	A	T	ENST00000621744	ENSG00000286185
chr1	149539631	A	T	ENST00000651566	ENSG00000271383	NBPF19
chr1	149539634	A	T	ENST00000621744	ENSG00000286185
chr1	149539634	A	T	ENST00000651566	ENSG00000271383	NBPF19
chr1	149539637	G	T	ENST00000621744	ENSG00000286185
chr1	149539637	G	T	ENST00000651566	ENSG00000271383	NBPF19
chr1	149539643	G	T	ENST00000621744	ENSG00000286185
chr1	149539643	G	T	ENST00000651566	ENSG00000271383	NBPF19
chr1	149539646	G	T	ENST00000621744	ENSG00000286185
chr1	149539646	G	T	ENST00000651566	ENSG00000271383	NBPF19
chr1	149539652	C	T	ENST00000621744	ENSG00000286185
chr1	149539652	C	T	ENST00000651566	ENSG00000271383	NBPF19
chr1	149539666	C	A	ENST00000621744	ENSG00000286185
chr1	149539666	C	A	ENST00000651566	ENSG00000271383	NBPF19
chr1	149539672	G	A	ENST00000621744	ENSG00000286185		TRUE	FALSE
chr1	149539672	G	A	ENST00000651566	ENSG00000271383	NBPF19	TRUE	FALSE
chr1	149539672	G	C	ENST00000621744	ENSG00000286185		TRUE	FALSE
chr1	149539672	G	C	ENST00000651566	ENSG00000271383	NBPF19	TRUE	FALSE
chr1	149539672	G	T	ENST00000621744	ENSG00000286185		TRUE	FALSE
chr1	149539672	G	T	ENST00000651566	ENSG00000271383	NBPF19	TRUE	FALSE
chr1	149539673	T	A	ENST00000621744	ENSG00000286185		TRUE	FALSE
chr1	149539673	T	A	ENST00000651566	ENSG00000271383	NBPF19	TRUE	FALSE
chr1	149539673	T	C	ENST00000621744	ENSG00000286185		TRUE	FALSE
chr1	149539673	T	C	ENST00000651566	ENSG00000271383	NBPF19	TRUE	FALSE
chr1	149539673	T	G	ENST00000621744	ENSG00000286185		TRUE	FALSE
chr1	149539673	T	G	ENST00000651566	ENSG00000271383	NBPF19	TRUE	FALSE
chr1	149540299	A	C	ENST00000621744	ENSG00000286185		TRUE	FALSE
chr1	149540299	A	C	ENST00000651566	ENSG00000271383	NBPF19	TRUE	FALSE
chr1	149540299	A	G	ENST00000621744	ENSG00000286185		TRUE	FALSE
chr1	149540299	A	G	ENST00000651566	ENSG00000271383	NBPF19	TRUE	FALSE
chr1	149540299	A	T	ENST00000621744	ENSG00000286185		TRUE	FALSE
chr1	149540299	A	T	ENST00000651566	ENSG00000271383	NBPF19	TRUE	FALSE
chr1	149540300	G	A	ENST00000621744	ENSG00000286185		TRUE	FALSE
chr1	149540300	G	A	ENST00000651566	ENSG00000271383	NBPF19	TRUE	FALSE
chr1	149540300	G	C	ENST00000621744	ENSG00000286185		TRUE	FALSE
chr1	149540300	G	C	ENST00000651566	ENSG00000271383	NBPF19	TRUE	FALSE
chr1	149540300	G	T	ENST00000621744	ENSG00000286185		TRUE	FALSE
chr1	149540300	G	T	ENST00000651566	ENSG00000271383	NBPF19	TRUE	FALSE
chr1	149540311	G	T	ENST00000621744	ENSG00000286185
chr1	149540311	G	T	ENST00000651566	ENSG00000271383	NBPF19
chr1	149540323	G	T	ENST00000621744	ENSG00000286185
chr1	149540323	G	T	ENST00000651566	ENSG00000271383	NBPF19
chr1	149540326	A	T	ENST00000621744	ENSG00000286185
chr1	149540326	A	T	ENST00000651566	ENSG00000271383	NBPF19
chr1	149540335	G	T	ENST00000621744	ENSG00000286185
chr1	149540335	G	T	ENST00000651566	ENSG00000271383	NBPF19
chr1	149540342	T	A	ENST00000621744	ENSG00000286185
chr1	149540342	T	A	ENST00000651566	ENSG00000271383	NBPF19
chr1	149540344	C	T	ENST00000621744	ENSG00000286185
chr1	149540344	C	T	ENST00000651566	ENSG00000271383	NBPF19
chr1	149540351	C	A	ENST00000621744	ENSG00000286185
chr1	149540351	C	A	ENST00000651566	ENSG00000271383	NBPF19
chr1	149540351	C	G	ENST00000621744	ENSG00000286185
chr1	149540351	C	G	ENST00000651566	ENSG00000271383	NBPF19
chr1	149540359	A	T	ENST00000621744	ENSG00000286185
chr1	149540359	A	T	ENST00000651566	ENSG00000271383	NBPF19
chr1	149540364	T	A	ENST00000621744	ENSG00000286185
chr1	149540364	T	A	ENST00000651566	ENSG00000271383	NBPF19
chr1	149540367	T	A	ENST00000621744	ENSG00000286185
chr1	149540367	T	A	ENST00000651566	ENSG00000271383	NBPF19
chr1	149540367	T	G	ENST00000621744	ENSG00000286185
chr1	149540367	T	G	ENST00000651566	ENSG00000271383	NBPF19
chr1	149540369	C	A	ENST00000621744	ENSG00000286185
chr1	149540369	C	A	ENST00000651566	ENSG00000271383	NBPF19
chr1	149540369	C	G	ENST00000621744	ENSG00000286185
chr1	149540369	C	G	ENST00000651566	ENSG00000271383	NBPF19
chr1	149540378	C	A	ENST00000621744	ENSG00000286185
chr1	149540378	C	A	ENST00000651566	ENSG00000271383	NBPF19
chr1	149540378	C	G	ENST00000621744	ENSG00000286185
chr1	149540378	C	G	ENST00000651566	ENSG00000271383	NBPF19
chr1	149540385	T	A	ENST00000621744	ENSG00000286185
chr1	149540385	T	A	ENST00000651566	ENSG00000271383	NBPF19
chr1	149540389	G	T	ENST00000621744	ENSG00000286185
chr1	149540389	G	T	ENST00000651566	ENSG00000271383	NBPF19
chr1	149540402	C	A	ENST00000621744	ENSG00000286185
chr1	149540402	C	A	ENST00000651566	ENSG00000271383	NBPF19
chr1	149540402	C	G	ENST00000621744	ENSG00000286185
chr1	149540402	C	G	ENST00000651566	ENSG00000271383	NBPF19
chr1	149540406	C	A	ENST00000621744	ENSG00000286185
chr1	149540406	C	A	ENST00000651566	ENSG00000271383	NBPF19
chr1	149540407	C	T	ENST00000621744	ENSG00000286185
chr1	149540407	C	T	ENST00000651566	ENSG00000271383	NBPF19
chr1	149540415	C	A	ENST00000621744	ENSG00000286185
chr1	149540415	C	A	ENST00000651566	ENSG00000271383	NBPF19
chr1	149540415	C	G	ENST00000621744	ENSG00000286185
chr1	149540415	C	G	ENST00000651566	ENSG00000271383	NBPF19
chr1	149540416	A	T	ENST00000621744	ENSG00000286185
chr1	149540416	A	T	ENST00000651566	ENSG00000271383	NBPF19
chr1	149540430	C	A	ENST00000621744	ENSG00000286185
chr1	149540430	C	A	ENST00000651566	ENSG00000271383	NBPF19
chr1	149540430	C	G	ENST00000621744	ENSG00000286185
chr1	149540430	C	G	ENST00000651566	ENSG00000271383	NBPF19
chr1	149540435	T	A	ENST00000621744	ENSG00000286185
chr1	149540435	T	A	ENST00000651566	ENSG00000271383	NBPF19
chr1	149540437	G	T	ENST00000621744	ENSG00000286185
chr1	149540437	G	T	ENST00000651566	ENSG00000271383	NBPF19
chr1	149540440	C	T	ENST00000621744	ENSG00000286185
chr1	149540440	C	T	ENST00000651566	ENSG00000271383	NBPF19
chr1	149540443	C	T	ENST00000621744	ENSG00000286185
chr1	149540443	C	T	ENST00000651566	ENSG00000271383	NBPF19
chr1	149540448	T	A	ENST00000621744	ENSG00000286185
chr1	149540448	T	A	ENST00000651566	ENSG00000271383	NBPF19
chr1	149540456	T	A	ENST00000621744	ENSG00000286185
chr1	149540456	T	A	ENST00000651566	ENSG00000271383	NBPF19
chr1	149540473	G	T	ENST00000621744	ENSG00000286185
chr1	149540473	G	T	ENST00000651566	ENSG00000271383	NBPF19
chr1	149540474	G	A	ENST00000621744	ENSG00000286185		TRUE	FALSE
chr1	149540474	G	A	ENST00000651566	ENSG00000271383	NBPF19	TRUE	FALSE
chr1	149540474	G	C	ENST00000621744	ENSG00000286185		TRUE	FALSE
chr1	149540474	G	C	ENST00000651566	ENSG00000271383	NBPF19	TRUE	FALSE
chr1	149540474	G	T	ENST00000621744	ENSG00000286185		TRUE	FALSE
chr1	149540474	G	T	ENST00000651566	ENSG00000271383	NBPF19	TRUE	FALSE
chr1	149540475	T	A	ENST00000621744	ENSG00000286185		TRUE	FALSE
chr1	149540475	T	A	ENST00000651566	ENSG00000271383	NBPF19	TRUE	FALSE
chr1	149540475	T	C	ENST00000621744	ENSG00000286185		TRUE	FALSE
chr1	149540475	T	C	ENST00000651566	ENSG00000271383	NBPF19	TRUE	FALSE
chr1	149540475	T	G	ENST00000621744	ENSG00000286185		TRUE	FALSE
chr1	149540475	T	G	ENST00000651566	ENSG00000271383	NBPF19	TRUE	FALSE
chr1	149541191	A	C	ENST00000621744	ENSG00000286185		TRUE	FALSE
chr1	149541191	A	C	ENST00000651566	ENSG00000271383	NBPF19	TRUE	FALSE
chr1	149541191	A	G	ENST00000621744	ENSG00000286185		TRUE	FALSE
chr1	149541191	A	G	ENST00000651566	ENSG00000271383	NBPF19	TRUE	FALSE
chr1	149541191	A	T	ENST00000621744	ENSG00000286185		TRUE	FALSE
chr1	149541191	A	T	ENST00000651566	ENSG00000271383	NBPF19	TRUE	FALSE
chr1	149541192	G	A	ENST00000621744	ENSG00000286185		TRUE	FALSE
chr1	149541192	G	A	ENST00000651566	ENSG00000271383	NBPF19	TRUE	FALSE
chr1	149541192	G	C	ENST00000621744	ENSG00000286185		TRUE	FALSE
chr1	149541192	G	C	ENST00000651566	ENSG00000271383	NBPF19	TRUE	FALSE
chr1	149541192	G	T	ENST00000621744	ENSG00000286185		TRUE	FALSE
chr1	149541192	G	T	ENST00000651566	ENSG00000271383	NBPF19	TRUE	FALSE
chr1	149541198	G	T	ENST00000621744	ENSG00000286185
chr1	149541198	G	T	ENST00000651566	ENSG00000271383	NBPF19
chr1	149541201	A	T	ENST00000621744	ENSG00000286185
chr1	149541201	A	T	ENST00000651566	ENSG00000271383	NBPF19
chr1	149541206	C	A	ENST00000621744	ENSG00000286185
chr1	149541206	C	A	ENST00000651566	ENSG00000271383	NBPF19
chr1	149541206	C	G	ENST00000621744	ENSG00000286185
chr1	149541206	C	G	ENST00000651566	ENSG00000271383	NBPF19
chr1	149541207	C	T	ENST00000621744	ENSG00000286185
chr1	149541207	C	T	ENST00000651566	ENSG00000271383	NBPF19
chr1	149541210	G	T	ENST00000621744	ENSG00000286185
chr1	149541210	G	T	ENST00000651566	ENSG00000271383	NBPF19
chr1	149541216	G	T	ENST00000621744	ENSG00000286185
chr1	149541216	G	T	ENST00000651566	ENSG00000271383	NBPF19
chr1	149541219	G	T	ENST00000621744	ENSG00000286185
chr1	149541219	G	T	ENST00000651566	ENSG00000271383	NBPF19
chr1	149541225	C	T	ENST00000621744	ENSG00000286185
chr1	149541225	C	T	ENST00000651566	ENSG00000271383	NBPF19
chr1	149541235	C	A	ENST00000621744	ENSG00000286185
chr1	149541235	C	A	ENST00000651566	ENSG00000271383	NBPF19
chr1	149541235	C	G	ENST00000621744	ENSG00000286185
chr1	149541235	C	G	ENST00000651566	ENSG00000271383	NBPF19
chr1	149541239	C	A	ENST00000621744	ENSG00000286185
chr1	149541239	C	A	ENST00000651566	ENSG00000271383	NBPF19
chr1	149541245	G	A	ENST00000621744	ENSG00000286185		TRUE	FALSE
chr1	149541245	G	A	ENST00000651566	ENSG00000271383	NBPF19	TRUE	FALSE
chr1	149541245	G	C	ENST00000621744	ENSG00000286185		TRUE	FALSE
chr1	149541245	G	C	ENST00000651566	ENSG00000271383	NBPF19	TRUE	FALSE
chr1	149541245	G	T	ENST00000621744	ENSG00000286185		TRUE	FALSE
chr1	149541245	G	T	ENST00000651566	ENSG00000271383	NBPF19	TRUE	FALSE
chr1	149541246	T	A	ENST00000621744	ENSG00000286185		TRUE	FALSE
chr1	149541246	T	A	ENST00000651566	ENSG00000271383	NBPF19	TRUE	FALSE
chr1	149541246	T	C	ENST00000621744	ENSG00000286185		TRUE	FALSE
chr1	149541246	T	C	ENST00000651566	ENSG00000271383	NBPF19	TRUE	FALSE
chr1	149541246	T	G	ENST00000621744	ENSG00000286185		TRUE	FALSE
chr1	149541246	T	G	ENST00000651566	ENSG00000271383	NBPF19	TRUE	FALSE
chr1	149541851	A	C	ENST00000621744	ENSG00000286185		TRUE	FALSE
chr1	149541851	A	C	ENST00000651566	ENSG00000271383	NBPF19	TRUE	FALSE
chr1	149541851	A	G	ENST00000621744	ENSG00000286185		TRUE	FALSE
chr1	149541851	A	G	ENST00000651566	ENSG00000271383	NBPF19	TRUE	FALSE
chr1	149541851	A	T	ENST00000621744	ENSG00000286185		TRUE	FALSE
chr1	149541851	A	T	ENST00000651566	ENSG00000271383	NBPF19	TRUE	FALSE
chr1	149541852	G	A	ENST00000621744	ENSG00000286185		TRUE	FALSE
chr1	149541852	G	A	ENST00000651566	ENSG00000271383	NBPF19	TRUE	FALSE
chr1	149541852	G	C	ENST00000621744	ENSG00000286185		TRUE	FALSE
chr1	149541852	G	C	ENST00000651566	ENSG00000271383	NBPF19	TRUE	FALSE
chr1	149541852	G	T	ENST00000621744	ENSG00000286185		TRUE	FALSE
chr1	149541852	G	T	ENST00000651566	ENSG00000271383	NBPF19	TRUE	FALSE
chr1	149541863	G	T	ENST00000621744	ENSG00000286185
chr1	149541863	G	T	ENST00000651566	ENSG00000271383	NBPF19
chr1	149541875	G	T	ENST00000621744	ENSG00000286185
chr1	149541875	G	T	ENST00000651566	ENSG00000271383	NBPF19
chr1	149541878	A	T	ENST00000621744	ENSG00000286185
chr1	149541878	A	T	ENST00000651566	ENSG00000271383	NBPF19
chr1	149541881	G	T	ENST00000621744	ENSG00000286185
chr1	149541881	G	T	ENST00000651566	ENSG00000271383	NBPF19
chr1	149541887	G	T	ENST00000621744	ENSG00000286185
chr1	149541887	G	T	ENST00000651566	ENSG00000271383	NBPF19
chr1	149541894	T	A	ENST00000621744	ENSG00000286185
chr1	149541894	T	A	ENST00000651566	ENSG00000271383	NBPF19
chr1	149541896	C	T	ENST00000621744	ENSG00000286185
chr1	149541896	C	T	ENST00000651566	ENSG00000271383	NBPF19
chr1	149541911	A	T	ENST00000621744	ENSG00000286185
chr1	149541911	A	T	ENST00000651566	ENSG00000271383	NBPF19
chr1	149541916	T	A	ENST00000621744	ENSG00000286185
chr1	149541916	T	A	ENST00000651566	ENSG00000271383	NBPF19
chr1	149541919	T	A	ENST00000621744	ENSG00000286185
chr1	149541919	T	A	ENST00000651566	ENSG00000271383	NBPF19
chr1	149541919	T	G	ENST00000621744	ENSG00000286185
chr1	149541919	T	G	ENST00000651566	ENSG00000271383	NBPF19
chr1	149541921	C	A	ENST00000621744	ENSG00000286185
chr1	149541921	C	A	ENST00000651566	ENSG00000271383	NBPF19
chr1	149541930	C	A	ENST00000621744	ENSG00000286185
chr1	149541930	C	A	ENST00000651566	ENSG00000271383	NBPF19
chr1	149541930	C	G	ENST00000621744	ENSG00000286185
chr1	149541930	C	G	ENST00000651566	ENSG00000271383	NBPF19
chr1	149541937	T	A	ENST00000621744	ENSG00000286185
chr1	149541937	T	A	ENST00000651566	ENSG00000271383	NBPF19
chr1	149541937	T	G	ENST00000621744	ENSG00000286185
chr1	149541937	T	G	ENST00000651566	ENSG00000271383	NBPF19
chr1	149541941	G	T	ENST00000621744	ENSG00000286185
chr1	149541941	G	T	ENST00000651566	ENSG00000271383	NBPF19
chr1	149541954	T	A	ENST00000621744	ENSG00000286185
chr1	149541954	T	A	ENST00000651566	ENSG00000271383	NBPF19
chr1	149541954	T	G	ENST00000621744	ENSG00000286185
chr1	149541954	T	G	ENST00000651566	ENSG00000271383	NBPF19
chr1	149541959	C	T	ENST00000621744	ENSG00000286185
chr1	149541959	C	T	ENST00000651566	ENSG00000271383	NBPF19
chr1	149541967	C	A	ENST00000621744	ENSG00000286185
chr1	149541967	C	A	ENST00000651566	ENSG00000271383	NBPF19
chr1	149541967	C	G	ENST00000621744	ENSG00000286185
chr1	149541967	C	G	ENST00000651566	ENSG00000271383	NBPF19
chr1	149541982	C	A	ENST00000621744	ENSG00000286185
chr1	149541982	C	A	ENST00000651566	ENSG00000271383	NBPF19
chr1	149541982	C	G	ENST00000621744	ENSG00000286185
chr1	149541982	C	G	ENST00000651566	ENSG00000271383	NBPF19
chr1	149541984	C	A	ENST00000621744	ENSG00000286185
chr1	149541984	C	A	ENST00000651566	ENSG00000271383	NBPF19
chr1	149541984	C	G	ENST00000621744	ENSG00000286185
chr1	149541984	C	G	ENST00000651566	ENSG00000271383	NBPF19
chr1	149541987	T	A	ENST00000621744	ENSG00000286185
chr1	149541987	T	A	ENST00000651566	ENSG00000271383	NBPF19
chr1	149541989	G	T	ENST00000621744	ENSG00000286185
chr1	149541989	G	T	ENST00000651566	ENSG00000271383	NBPF19
chr1	149541992	G	T	ENST00000621744	ENSG00000286185
chr1	149541992	G	T	ENST00000651566	ENSG00000271383	NBPF19
chr1	149541995	C	T	ENST00000621744	ENSG00000286185
chr1	149541995	C	T	ENST00000651566	ENSG00000271383	NBPF19
chr1	149542000	C	A	ENST00000621744	ENSG00000286185
chr1	149542000	C	A	ENST00000651566	ENSG00000271383	NBPF19
chr1	149542000	C	G	ENST00000621744	ENSG00000286185
chr1	149542000	C	G	ENST00000651566	ENSG00000271383	NBPF19
chr1	149542008	T	A	ENST00000621744	ENSG00000286185
chr1	149542008	T	A	ENST00000651566	ENSG00000271383	NBPF19
chr1	149542025	A	T	ENST00000621744	ENSG00000286185
chr1	149542025	A	T	ENST00000651566	ENSG00000271383	NBPF19
chr1	149542026	G	A	ENST00000621744	ENSG00000286185		TRUE	FALSE
chr1	149542026	G	A	ENST00000651566	ENSG00000271383	NBPF19	TRUE	FALSE
chr1	149542026	G	C	ENST00000621744	ENSG00000286185		TRUE	FALSE
chr1	149542026	G	C	ENST00000651566	ENSG00000271383	NBPF19	TRUE	FALSE
chr1	149542026	G	T	ENST00000621744	ENSG00000286185		TRUE	FALSE
chr1	149542026	G	T	ENST00000651566	ENSG00000271383	NBPF19	TRUE	FALSE
chr1	149542027	T	A	ENST00000621744	ENSG00000286185		TRUE	FALSE
chr1	149542027	T	A	ENST00000651566	ENSG00000271383	NBPF19	TRUE	FALSE
chr1	149542027	T	C	ENST00000621744	ENSG00000286185		TRUE	FALSE
chr1	149542027	T	C	ENST00000651566	ENSG00000271383	NBPF19	TRUE	FALSE
chr1	149542027	T	G	ENST00000621744	ENSG00000286185		TRUE	FALSE
chr1	149542027	T	G	ENST00000651566	ENSG00000271383	NBPF19	TRUE	FALSE
chr1	149542733	A	C	ENST00000621744	ENSG00000286185		TRUE	FALSE
chr1	149542733	A	C	ENST00000651566	ENSG00000271383	NBPF19	TRUE	FALSE
chr1	149542733	A	G	ENST00000621744	ENSG00000286185		TRUE	FALSE
chr1	149542733	A	G	ENST00000651566	ENSG00000271383	NBPF19	TRUE	FALSE
chr1	149542733	A	T	ENST00000621744	ENSG00000286185		TRUE	FALSE
chr1	149542733	A	T	ENST00000651566	ENSG00000271383	NBPF19	TRUE	FALSE
chr1	149542734	G	A	ENST00000621744	ENSG00000286185		TRUE	FALSE
chr1	149542734	G	A	ENST00000651566	ENSG00000271383	NBPF19	TRUE	FALSE
chr1	149542734	G	C	ENST00000621744	ENSG00000286185		TRUE	FALSE
chr1	149542734	G	C	ENST00000651566	ENSG00000271383	NBPF19	TRUE	FALSE
chr1	149542734	G	T	ENST00000621744	ENSG00000286185		TRUE	FALSE
chr1	149542734	G	T	ENST00000651566	ENSG00000271383	NBPF19	TRUE	FALSE
chr1	149542740	A	T	ENST00000621744	ENSG00000286185
chr1	149542740	A	T	ENST00000651566	ENSG00000271383	NBPF19
chr1	149542743	A	T	ENST00000621744	ENSG00000286185
chr1	149542743	A	T	ENST00000651566	ENSG00000271383	NBPF19
chr1	149542749	C	T	ENST00000621744	ENSG00000286185
chr1	149542749	C	T	ENST00000651566	ENSG00000271383	NBPF19
chr1	149542752	G	T	ENST00000621744	ENSG00000286185
chr1	149542752	G	T	ENST00000651566	ENSG00000271383	NBPF19
chr1	149542755	G	T	ENST00000621744	ENSG00000286185
chr1	149542755	G	T	ENST00000651566	ENSG00000271383	NBPF19
chr1	149542758	G	T	ENST00000621744	ENSG00000286185
chr1	149542758	G	T	ENST00000651566	ENSG00000271383	NBPF19
chr1	149542761	G	T	ENST00000621744	ENSG00000286185
chr1	149542761	G	T	ENST00000651566	ENSG00000271383	NBPF19
chr1	149542767	C	T	ENST00000621744	ENSG00000286185
chr1	149542767	C	T	ENST00000651566	ENSG00000271383	NBPF19
chr1	149542781	C	A	ENST00000621744	ENSG00000286185
chr1	149542781	C	A	ENST00000651566	ENSG00000271383	NBPF19
chr1	149542787	G	A	ENST00000621744	ENSG00000286185		TRUE	FALSE
chr1	149542787	G	A	ENST00000651566	ENSG00000271383	NBPF19	TRUE	FALSE
chr1	149542787	G	C	ENST00000621744	ENSG00000286185		TRUE	FALSE
chr1	149542787	G	C	ENST00000651566	ENSG00000271383	NBPF19	TRUE	FALSE
chr1	149542787	G	T	ENST00000621744	ENSG00000286185		TRUE	FALSE
chr1	149542787	G	T	ENST00000651566	ENSG00000271383	NBPF19	TRUE	FALSE
chr1	149542788	T	A	ENST00000621744	ENSG00000286185		TRUE	FALSE
chr1	149542788	T	A	ENST00000651566	ENSG00000271383	NBPF19	TRUE	FALSE
chr1	149542788	T	C	ENST00000621744	ENSG00000286185		TRUE	FALSE
chr1	149542788	T	C	ENST00000651566	ENSG00000271383	NBPF19	TRUE	FALSE
chr1	149542788	T	G	ENST00000621744	ENSG00000286185		TRUE	FALSE
chr1	149542788	T	G	ENST00000651566	ENSG00000271383	NBPF19	TRUE	FALSE
chr1	149543411	A	C	ENST00000621744	ENSG00000286185		TRUE	FALSE
chr1	149543411	A	C	ENST00000651566	ENSG00000271383	NBPF19	TRUE	FALSE
chr1	149543411	A	G	ENST00000621744	ENSG00000286185		TRUE	FALSE
chr1	149543411	A	G	ENST00000651566	ENSG00000271383	NBPF19	TRUE	FALSE
chr1	149543411	A	T	ENST00000621744	ENSG00000286185		TRUE	FALSE
chr1	149543411	A	T	ENST00000651566	ENSG00000271383	NBPF19	TRUE	FALSE
chr1	149543412	G	A	ENST00000621744	ENSG00000286185		TRUE	FALSE
chr1	149543412	G	A	ENST00000651566	ENSG00000271383	NBPF19	TRUE	FALSE
chr1	149543412	G	C	ENST00000621744	ENSG00000286185		TRUE	FALSE
chr1	149543412	G	C	ENST00000651566	ENSG00000271383	NBPF19	TRUE	FALSE
chr1	149543412	G	T	ENST00000621744	ENSG00000286185		TRUE	FALSE
chr1	149543412	G	T	ENST00000651566	ENSG00000271383	NBPF19	TRUE	FALSE
chr1	149543423	G	T	ENST00000621744	ENSG00000286185
chr1	149543423	G	T	ENST00000651566	ENSG00000271383	NBPF19
chr1	149543432	G	T	ENST00000621744	ENSG00000286185
chr1	149543432	G	T	ENST00000651566	ENSG00000271383	NBPF19
chr1	149543441	G	T	ENST00000621744	ENSG00000286185
chr1	149543441	G	T	ENST00000651566	ENSG00000271383	NBPF19
chr1	149543447	G	T	ENST00000621744	ENSG00000286185
chr1	149543447	G	T	ENST00000651566	ENSG00000271383	NBPF19
chr1	149543454	T	A	ENST00000621744	ENSG00000286185
chr1	149543454	T	A	ENST00000651566	ENSG00000271383	NBPF19
chr1	149543456	C	T	ENST00000621744	ENSG00000286185
chr1	149543456	C	T	ENST00000651566	ENSG00000271383	NBPF19
chr1	149543463	C	A	ENST00000621744	ENSG00000286185
chr1	149543463	C	A	ENST00000651566	ENSG00000271383	NBPF19
chr1	149543463	C	G	ENST00000621744	ENSG00000286185
chr1	149543463	C	G	ENST00000651566	ENSG00000271383	NBPF19
chr1	149543471	A	T	ENST00000621744	ENSG00000286185
chr1	149543471	A	T	ENST00000651566	ENSG00000271383	NBPF19
chr1	149543476	T	A	ENST00000621744	ENSG00000286185
chr1	149543476	T	A	ENST00000651566	ENSG00000271383	NBPF19
chr1	149543479	T	A	ENST00000621744	ENSG00000286185
chr1	149543479	T	A	ENST00000651566	ENSG00000271383	NBPF19
chr1	149543479	T	G	ENST00000621744	ENSG00000286185
chr1	149543479	T	G	ENST00000651566	ENSG00000271383	NBPF19
chr1	149543481	C	A	ENST00000621744	ENSG00000286185
chr1	149543481	C	A	ENST00000651566	ENSG00000271383	NBPF19
chr1	149543481	C	G	ENST00000621744	ENSG00000286185
chr1	149543481	C	G	ENST00000651566	ENSG00000271383	NBPF19
chr1	149543497	T	A	ENST00000621744	ENSG00000286185
chr1	149543497	T	A	ENST00000651566	ENSG00000271383	NBPF19
chr1	149543501	G	T	ENST00000621744	ENSG00000286185
chr1	149543501	G	T	ENST00000651566	ENSG00000271383	NBPF19
chr1	149543504	C	T	ENST00000621744	ENSG00000286185
chr1	149543504	C	T	ENST00000651566	ENSG00000271383	NBPF19
chr1	149543518	C	A	ENST00000621744	ENSG00000286185
chr1	149543518	C	A	ENST00000651566	ENSG00000271383	NBPF19
chr1	149543519	C	T	ENST00000621744	ENSG00000286185
chr1	149543519	C	T	ENST00000651566	ENSG00000271383	NBPF19
chr1	149543527	T	A	ENST00000621744	ENSG00000286185
chr1	149543527	T	A	ENST00000651566	ENSG00000271383	NBPF19
chr1	149543527	T	G	ENST00000621744	ENSG00000286185
chr1	149543527	T	G	ENST00000651566	ENSG00000271383	NBPF19
chr1	149543528	G	T	ENST00000621744	ENSG00000286185
chr1	149543528	G	T	ENST00000651566	ENSG00000271383	NBPF19
chr1	149543542	T	A	ENST00000621744	ENSG00000286185
chr1	149543542	T	A	ENST00000651566	ENSG00000271383	NBPF19
chr1	149543542	T	G	ENST00000621744	ENSG00000286185
chr1	149543542	T	G	ENST00000651566	ENSG00000271383	NBPF19
chr1	149543547	T	A	ENST00000621744	ENSG00000286185
chr1	149543547	T	A	ENST00000651566	ENSG00000271383	NBPF19
chr1	149543549	G	T	ENST00000621744	ENSG00000286185
chr1	149543549	G	T	ENST00000651566	ENSG00000271383	NBPF19
chr1	149543552	G	T	ENST00000621744	ENSG00000286185
chr1	149543552	G	T	ENST00000651566	ENSG00000271383	NBPF19
chr1	149543555	A	T	ENST00000621744	ENSG00000286185
chr1	149543555	A	T	ENST00000651566	ENSG00000271383	NBPF19
chr1	149543582	G	T	ENST00000621744	ENSG00000286185
chr1	149543582	G	T	ENST00000651566	ENSG00000271383	NBPF19
chr1	149543585	G	T	ENST00000621744	ENSG00000286185
chr1	149543585	G	T	ENST00000651566	ENSG00000271383	NBPF19
chr1	149543586	G	A	ENST00000621744	ENSG00000286185		TRUE	FALSE
chr1	149543586	G	A	ENST00000651566	ENSG00000271383	NBPF19	TRUE	FALSE
chr1	149543586	G	C	ENST00000621744	ENSG00000286185		TRUE	FALSE
chr1	149543586	G	C	ENST00000651566	ENSG00000271383	NBPF19	TRUE	FALSE
chr1	149543586	G	T	ENST00000621744	ENSG00000286185		TRUE	FALSE
chr1	149543586	G	T	ENST00000651566	ENSG00000271383	NBPF19	TRUE	FALSE
chr1	149543587	T	A	ENST00000621744	ENSG00000286185		TRUE	FALSE
chr1	149543587	T	A	ENST00000651566	ENSG00000271383	NBPF19	TRUE	FALSE
chr1	149543587	T	C	ENST00000621744	ENSG00000286185		FALSE	FALSE
chr1	149543587	T	C	ENST00000651566	ENSG00000271383	NBPF19	FALSE	FALSE
chr1	149543587	T	G	ENST00000621744	ENSG00000286185		TRUE	FALSE
chr1	149543587	T	G	ENST00000651566	ENSG00000271383	NBPF19	TRUE	FALSE
chr1	149544298	A	C	ENST00000621744	ENSG00000286185		TRUE	FALSE
chr1	149544298	A	C	ENST00000651566	ENSG00000271383	NBPF19	TRUE	FALSE
chr1	149544298	A	G	ENST00000621744	ENSG00000286185		TRUE	FALSE
chr1	149544298	A	G	ENST00000651566	ENSG00000271383	NBPF19	TRUE	FALSE
chr1	149544298	A	T	ENST00000621744	ENSG00000286185		TRUE	FALSE
chr1	149544298	A	T	ENST00000651566	ENSG00000271383	NBPF19	TRUE	FALSE
chr1	149544299	G	A	ENST00000621744	ENSG00000286185		TRUE	FALSE
chr1	149544299	G	A	ENST00000651566	ENSG00000271383	NBPF19	TRUE	FALSE
chr1	149544299	G	C	ENST00000621744	ENSG00000286185		TRUE	FALSE
chr1	149544299	G	C	ENST00000651566	ENSG00000271383	NBPF19	TRUE	FALSE
chr1	149544299	G	T	ENST00000621744	ENSG00000286185		TRUE	FALSE
chr1	149544299	G	T	ENST00000651566	ENSG00000271383	NBPF19	TRUE	FALSE
chr1	149544305	G	T	ENST00000621744	ENSG00000286185
chr1	149544305	G	T	ENST00000651566	ENSG00000271383	NBPF19
chr1	149544308	A	T	ENST00000621744	ENSG00000286185
chr1	149544308	A	T	ENST00000651566	ENSG00000271383	NBPF19
chr1	149544311	A	T	ENST00000621744	ENSG00000286185
chr1	149544311	A	T	ENST00000651566	ENSG00000271383	NBPF19
chr1	149544317	A	T	ENST00000621744	ENSG00000286185
chr1	149544317	A	T	ENST00000651566	ENSG00000271383	NBPF19
chr1	149544323	A	T	ENST00000621744	ENSG00000286185
chr1	149544323	A	T	ENST00000651566	ENSG00000271383	NBPF19
chr1	149544326	A	T	ENST00000621744	ENSG00000286185
chr1	149544326	A	T	ENST00000651566	ENSG00000271383	NBPF19
chr1	149544329	A	T	ENST00000621744	ENSG00000286185
chr1	149544329	A	T	ENST00000651566	ENSG00000271383	NBPF19
chr1	149544335	G	T	ENST00000621744	ENSG00000286185
chr1	149544335	G	T	ENST00000651566	ENSG00000271383	NBPF19
chr1	149544338	A	T	ENST00000621744	ENSG00000286185
chr1	149544338	A	T	ENST00000651566	ENSG00000271383	NBPF19
chr1	149544341	A	T	ENST00000621744	ENSG00000286185
chr1	149544341	A	T	ENST00000651566	ENSG00000271383	NBPF19
chr1	149544345	C	A	ENST00000621744	ENSG00000286185
chr1	149544345	C	A	ENST00000651566	ENSG00000271383	NBPF19
chr1	149544345	C	G	ENST00000621744	ENSG00000286185
chr1	149544345	C	G	ENST00000651566	ENSG00000271383	NBPF19
chr1	149544347	A	T	ENST00000621744	ENSG00000286185
chr1	149544347	A	T	ENST00000651566	ENSG00000271383	NBPF19
chr1	149544350	A	T	ENST00000621744	ENSG00000286185
chr1	149544350	A	T	ENST00000651566	ENSG00000271383	NBPF19
chr1	149544353	G	T	ENST00000621744	ENSG00000286185
chr1	149544353	G	T	ENST00000651566	ENSG00000271383	NBPF19
chr1	149544356	A	T	ENST00000621744	ENSG00000286185
chr1	149544356	A	T	ENST00000651566	ENSG00000271383	NBPF19
chr1	149544359	A	T	ENST00000621744	ENSG00000286185
chr1	149544359	A	T	ENST00000651566	ENSG00000271383	NBPF19
chr1	149544365	G	T	ENST00000621744	ENSG00000286185
chr1	149544365	G	T	ENST00000651566	ENSG00000271383	NBPF19
chr1	149544368	A	T	ENST00000621744	ENSG00000286185
chr1	149544368	A	T	ENST00000651566	ENSG00000271383	NBPF19
chr1	149544371	A	T	ENST00000621744	ENSG00000286185
chr1	149544371	A	T	ENST00000651566	ENSG00000271383	NBPF19
chr1	149544374	G	T	ENST00000621744	ENSG00000286185
chr1	149544374	G	T	ENST00000651566	ENSG00000271383	NBPF19
chr1	149544380	G	T	ENST00000621744	ENSG00000286185
chr1	149544380	G	T	ENST00000651566	ENSG00000271383	NBPF19
chr1	149544383	G	T	ENST00000621744	ENSG00000286185
chr1	149544383	G	T	ENST00000651566	ENSG00000271383	NBPF19
chr1	149544389	C	T	ENST00000621744	ENSG00000286185
chr1	149544389	C	T	ENST00000651566	ENSG00000271383	NBPF19
chr1	149544403	C	A	ENST00000621744	ENSG00000286185
chr1	149544403	C	A	ENST00000651566	ENSG00000271383	NBPF19
chr1	149544409	G	A	ENST00000621744	ENSG00000286185		TRUE	FALSE
chr1	149544409	G	A	ENST00000651566	ENSG00000271383	NBPF19	TRUE	FALSE
chr1	149544409	G	C	ENST00000621744	ENSG00000286185		TRUE	FALSE
chr1	149544409	G	C	ENST00000651566	ENSG00000271383	NBPF19	TRUE	FALSE
chr1	149544409	G	T	ENST00000621744	ENSG00000286185		TRUE	FALSE
chr1	149544409	G	T	ENST00000651566	ENSG00000271383	NBPF19	TRUE	FALSE
chr1	149544410	T	A	ENST00000621744	ENSG00000286185		TRUE	FALSE
chr1	149544410	T	A	ENST00000651566	ENSG00000271383	NBPF19	TRUE	FALSE
chr1	149544410	T	C	ENST00000621744	ENSG00000286185		TRUE	FALSE
chr1	149544410	T	C	ENST00000651566	ENSG00000271383	NBPF19	TRUE	FALSE
chr1	149544410	T	G	ENST00000621744	ENSG00000286185		TRUE	FALSE
chr1	149544410	T	G	ENST00000651566	ENSG00000271383	NBPF19	TRUE	FALSE
chr1	149545036	A	C	ENST00000621744	ENSG00000286185		TRUE	FALSE
chr1	149545036	A	C	ENST00000651566	ENSG00000271383	NBPF19	TRUE	FALSE
chr1	149545036	A	G	ENST00000621744	ENSG00000286185		TRUE	FALSE
chr1	149545036	A	G	ENST00000651566	ENSG00000271383	NBPF19	TRUE	FALSE
chr1	149545036	A	T	ENST00000621744	ENSG00000286185		TRUE	FALSE
chr1	149545036	A	T	ENST00000651566	ENSG00000271383	NBPF19	TRUE	FALSE
chr1	149545037	G	A	ENST00000621744	ENSG00000286185		TRUE	FALSE
chr1	149545037	G	A	ENST00000651566	ENSG00000271383	NBPF19	TRUE	FALSE
chr1	149545037	G	C	ENST00000621744	ENSG00000286185		TRUE	FALSE
chr1	149545037	G	C	ENST00000651566	ENSG00000271383	NBPF19	TRUE	FALSE
chr1	149545037	G	T	ENST00000621744	ENSG00000286185		TRUE	FALSE
chr1	149545037	G	T	ENST00000651566	ENSG00000271383	NBPF19	TRUE	FALSE
chr1	149545048	G	T	ENST00000621744	ENSG00000286185
chr1	149545048	G	T	ENST00000651566	ENSG00000271383	NBPF19
chr1	149545060	G	T	ENST00000621744	ENSG00000286185
chr1	149545060	G	T	ENST00000651566	ENSG00000271383	NBPF19
chr1	149545063	A	T	ENST00000621744	ENSG00000286185
chr1	149545063	A	T	ENST00000651566	ENSG00000271383	NBPF19
chr1	149545072	G	T	ENST00000621744	ENSG00000286185
chr1	149545072	G	T	ENST00000651566	ENSG00000271383	NBPF19
chr1	149545079	T	A	ENST00000621744	ENSG00000286185
chr1	149545079	T	A	ENST00000651566	ENSG00000271383	NBPF19
chr1	149545081	C	T	ENST00000621744	ENSG00000286185
chr1	149545081	C	T	ENST00000651566	ENSG00000271383	NBPF19
chr1	149545088	C	A	ENST00000621744	ENSG00000286185
chr1	149545088	C	A	ENST00000651566	ENSG00000271383	NBPF19
chr1	149545088	C	G	ENST00000621744	ENSG00000286185
chr1	149545088	C	G	ENST00000651566	ENSG00000271383	NBPF19
chr1	149545096	A	T	ENST00000621744	ENSG00000286185
chr1	149545096	A	T	ENST00000651566	ENSG00000271383	NBPF19
chr1	149545101	T	A	ENST00000621744	ENSG00000286185
chr1	149545101	T	A	ENST00000651566	ENSG00000271383	NBPF19
chr1	149545104	T	A	ENST00000621744	ENSG00000286185
chr1	149545104	T	A	ENST00000651566	ENSG00000271383	NBPF19
chr1	149545104	T	G	ENST00000621744	ENSG00000286185
chr1	149545104	T	G	ENST00000651566	ENSG00000271383	NBPF19
chr1	149545106	C	A	ENST00000621744	ENSG00000286185
chr1	149545106	C	A	ENST00000651566	ENSG00000271383	NBPF19
chr1	149545106	C	G	ENST00000621744	ENSG00000286185
chr1	149545106	C	G	ENST00000651566	ENSG00000271383	NBPF19
chr1	149545115	C	A	ENST00000621744	ENSG00000286185
chr1	149545115	C	A	ENST00000651566	ENSG00000271383	NBPF19
chr1	149545115	C	G	ENST00000621744	ENSG00000286185
chr1	149545115	C	G	ENST00000651566	ENSG00000271383	NBPF19
chr1	149545122	T	A	ENST00000621744	ENSG00000286185
chr1	149545122	T	A	ENST00000651566	ENSG00000271383	NBPF19
chr1	149545126	G	T	ENST00000621744	ENSG00000286185
chr1	149545126	G	T	ENST00000651566	ENSG00000271383	NBPF19
chr1	149545139	C	A	ENST00000621744	ENSG00000286185
chr1	149545139	C	A	ENST00000651566	ENSG00000271383	NBPF19
chr1	149545139	C	G	ENST00000621744	ENSG00000286185
chr1	149545139	C	G	ENST00000651566	ENSG00000271383	NBPF19
chr1	149545143	C	A	ENST00000621744	ENSG00000286185
chr1	149545143	C	A	ENST00000651566	ENSG00000271383	NBPF19
chr1	149545144	C	T	ENST00000621744	ENSG00000286185
chr1	149545144	C	T	ENST00000651566	ENSG00000271383	NBPF19
chr1	149545152	C	A	ENST00000621744	ENSG00000286185
chr1	149545152	C	A	ENST00000651566	ENSG00000271383	NBPF19
chr1	149545152	C	G	ENST00000621744	ENSG00000286185
chr1	149545152	C	G	ENST00000651566	ENSG00000271383	NBPF19
chr1	149545153	A	T	ENST00000621744	ENSG00000286185
chr1	149545153	A	T	ENST00000651566	ENSG00000271383	NBPF19
chr1	149545167	C	A	ENST00000621744	ENSG00000286185
chr1	149545167	C	A	ENST00000651566	ENSG00000271383	NBPF19
chr1	149545167	C	G	ENST00000621744	ENSG00000286185
chr1	149545167	C	G	ENST00000651566	ENSG00000271383	NBPF19
chr1	149545172	T	A	ENST00000621744	ENSG00000286185
chr1	149545172	T	A	ENST00000651566	ENSG00000271383	NBPF19
chr1	149545174	G	T	ENST00000621744	ENSG00000286185
chr1	149545174	G	T	ENST00000651566	ENSG00000271383	NBPF19
chr1	149545177	C	T	ENST00000621744	ENSG00000286185
chr1	149545177	C	T	ENST00000651566	ENSG00000271383	NBPF19
chr1	149545180	C	T	ENST00000621744	ENSG00000286185
chr1	149545180	C	T	ENST00000651566	ENSG00000271383	NBPF19
chr1	149545185	T	A	ENST00000621744	ENSG00000286185
chr1	149545185	T	A	ENST00000651566	ENSG00000271383	NBPF19
chr1	149545193	T	A	ENST00000621744	ENSG00000286185
chr1	149545193	T	A	ENST00000651566	ENSG00000271383	NBPF19
chr1	149545210	G	T	ENST00000621744	ENSG00000286185
chr1	149545210	G	T	ENST00000651566	ENSG00000271383	NBPF19
chr1	149545211	G	A	ENST00000621744	ENSG00000286185		TRUE	FALSE
chr1	149545211	G	A	ENST00000651566	ENSG00000271383	NBPF19	TRUE	FALSE
chr1	149545211	G	C	ENST00000621744	ENSG00000286185		TRUE	FALSE
chr1	149545211	G	C	ENST00000651566	ENSG00000271383	NBPF19	TRUE	FALSE
chr1	149545211	G	T	ENST00000621744	ENSG00000286185		TRUE	FALSE
chr1	149545211	G	T	ENST00000651566	ENSG00000271383	NBPF19	TRUE	FALSE
chr1	149545212	T	A	ENST00000621744	ENSG00000286185		TRUE	FALSE
chr1	149545212	T	A	ENST00000651566	ENSG00000271383	NBPF19	TRUE	FALSE
chr1	149545212	T	C	ENST00000621744	ENSG00000286185		TRUE	FALSE
chr1	149545212	T	C	ENST00000651566	ENSG00000271383	NBPF19	TRUE	FALSE
chr1	149545212	T	G	ENST00000621744	ENSG00000286185		TRUE	FALSE
chr1	149545212	T	G	ENST00000651566	ENSG00000271383	NBPF19	TRUE	FALSE
chr1	149545928	A	C	ENST00000621744	ENSG00000286185		FALSE	FALSE
chr1	149545928	A	C	ENST00000651566	ENSG00000271383	NBPF19	FALSE	FALSE
chr1	149545928	A	G	ENST00000621744	ENSG00000286185		FALSE	FALSE
chr1	149545928	A	G	ENST00000651566	ENSG00000271383	NBPF19	FALSE	FALSE
chr1	149545928	A	T	ENST00000621744	ENSG00000286185		FALSE	FALSE
chr1	149545928	A	T	ENST00000651566	ENSG00000271383	NBPF19	FALSE	FALSE
chr1	149545929	G	A	ENST00000621744	ENSG00000286185		FALSE	FALSE
chr1	149545929	G	A	ENST00000651566	ENSG00000271383	NBPF19	FALSE	FALSE
chr1	149545929	G	C	ENST00000621744	ENSG00000286185		FALSE	FALSE
chr1	149545929	G	C	ENST00000651566	ENSG00000271383	NBPF19	FALSE	FALSE
chr1	149545929	G	T	ENST00000621744	ENSG00000286185		FALSE	FALSE
chr1	149545929	G	T	ENST00000651566	ENSG00000271383	NBPF19	FALSE	FALSE
chr1	149545935	G	T	ENST00000621744	ENSG00000286185
chr1	149545935	G	T	ENST00000651566	ENSG00000271383	NBPF19
chr1	149545938	A	T	ENST00000621744	ENSG00000286185
chr1	149545938	A	T	ENST00000651566	ENSG00000271383	NBPF19
chr1	149545943	C	A	ENST00000621744	ENSG00000286185
chr1	149545943	C	A	ENST00000651566	ENSG00000271383	NBPF19
chr1	149545943	C	G	ENST00000621744	ENSG00000286185
chr1	149545943	C	G	ENST00000651566	ENSG00000271383	NBPF19
chr1	149545944	C	T	ENST00000621744	ENSG00000286185
chr1	149545944	C	T	ENST00000651566	ENSG00000271383	NBPF19
chr1	149545947	G	T	ENST00000621744	ENSG00000286185
chr1	149545947	G	T	ENST00000651566	ENSG00000271383	NBPF19
chr1	149545953	G	T	ENST00000621744	ENSG00000286185
chr1	149545953	G	T	ENST00000651566	ENSG00000271383	NBPF19
chr1	149545956	G	T	ENST00000621744	ENSG00000286185
chr1	149545956	G	T	ENST00000651566	ENSG00000271383	NBPF19
chr1	149545962	C	T	ENST00000621744	ENSG00000286185
chr1	149545962	C	T	ENST00000651566	ENSG00000271383	NBPF19
chr1	149545972	C	A	ENST00000621744	ENSG00000286185
chr1	149545972	C	A	ENST00000651566	ENSG00000271383	NBPF19
chr1	149545972	C	G	ENST00000621744	ENSG00000286185
chr1	149545972	C	G	ENST00000651566	ENSG00000271383	NBPF19
chr1	149545976	C	A	ENST00000621744	ENSG00000286185
chr1	149545976	C	A	ENST00000651566	ENSG00000271383	NBPF19
chr1	149545982	G	A	ENST00000621744	ENSG00000286185		TRUE	FALSE
chr1	149545982	G	A	ENST00000651566	ENSG00000271383	NBPF19	TRUE	FALSE
chr1	149545982	G	C	ENST00000621744	ENSG00000286185		TRUE	FALSE
chr1	149545982	G	C	ENST00000651566	ENSG00000271383	NBPF19	TRUE	FALSE
chr1	149545982	G	T	ENST00000621744	ENSG00000286185		TRUE	FALSE
chr1	149545982	G	T	ENST00000651566	ENSG00000271383	NBPF19	TRUE	FALSE
chr1	149545983	T	A	ENST00000621744	ENSG00000286185		TRUE	FALSE
chr1	149545983	T	A	ENST00000651566	ENSG00000271383	NBPF19	TRUE	FALSE
chr1	149545983	T	C	ENST00000621744	ENSG00000286185		TRUE	FALSE
chr1	149545983	T	C	ENST00000651566	ENSG00000271383	NBPF19	TRUE	FALSE
chr1	149545983	T	G	ENST00000621744	ENSG00000286185		TRUE	FALSE
chr1	149545983	T	G	ENST00000651566	ENSG00000271383	NBPF19	TRUE	FALSE
chr1	149546588	A	C	ENST00000621744	ENSG00000286185		TRUE	FALSE
chr1	149546588	A	C	ENST00000651566	ENSG00000271383	NBPF19	TRUE	FALSE
chr1	149546588	A	G	ENST00000621744	ENSG00000286185		TRUE	FALSE
chr1	149546588	A	G	ENST00000651566	ENSG00000271383	NBPF19	TRUE	FALSE
chr1	149546588	A	T	ENST00000621744	ENSG00000286185		TRUE	FALSE
chr1	149546588	A	T	ENST00000651566	ENSG00000271383	NBPF19	TRUE	FALSE
chr1	149546589	G	A	ENST00000621744	ENSG00000286185		TRUE	FALSE
chr1	149546589	G	A	ENST00000651566	ENSG00000271383	NBPF19	TRUE	FALSE
chr1	149546589	G	C	ENST00000621744	ENSG00000286185		TRUE	FALSE
chr1	149546589	G	C	ENST00000651566	ENSG00000271383	NBPF19	TRUE	FALSE
chr1	149546589	G	T	ENST00000621744	ENSG00000286185		TRUE	FALSE
chr1	149546589	G	T	ENST00000651566	ENSG00000271383	NBPF19	TRUE	FALSE
chr1	149546600	G	T	ENST00000621744	ENSG00000286185
chr1	149546600	G	T	ENST00000651566	ENSG00000271383	NBPF19
chr1	149546612	G	T	ENST00000621744	ENSG00000286185
chr1	149546612	G	T	ENST00000651566	ENSG00000271383	NBPF19
chr1	149546615	A	T	ENST00000621744	ENSG00000286185
chr1	149546615	A	T	ENST00000651566	ENSG00000271383	NBPF19
chr1	149546618	G	T	ENST00000621744	ENSG00000286185
chr1	149546618	G	T	ENST00000651566	ENSG00000271383	NBPF19
chr1	149546624	G	T	ENST00000621744	ENSG00000286185
chr1	149546624	G	T	ENST00000651566	ENSG00000271383	NBPF19
chr1	149546631	T	A	ENST00000621744	ENSG00000286185
chr1	149546631	T	A	ENST00000651566	ENSG00000271383	NBPF19
chr1	149546633	C	T	ENST00000621744	ENSG00000286185
chr1	149546633	C	T	ENST00000651566	ENSG00000271383	NBPF19
chr1	149546648	A	T	ENST00000621744	ENSG00000286185
chr1	149546648	A	T	ENST00000651566	ENSG00000271383	NBPF19
chr1	149546653	T	A	ENST00000621744	ENSG00000286185
chr1	149546653	T	A	ENST00000651566	ENSG00000271383	NBPF19
chr1	149546656	T	A	ENST00000621744	ENSG00000286185
chr1	149546656	T	A	ENST00000651566	ENSG00000271383	NBPF19
chr1	149546656	T	G	ENST00000621744	ENSG00000286185
chr1	149546656	T	G	ENST00000651566	ENSG00000271383	NBPF19
chr1	149546658	C	A	ENST00000621744	ENSG00000286185
chr1	149546658	C	A	ENST00000651566	ENSG00000271383	NBPF19
chr1	149546667	C	A	ENST00000621744	ENSG00000286185
chr1	149546667	C	A	ENST00000651566	ENSG00000271383	NBPF19
chr1	149546667	C	G	ENST00000621744	ENSG00000286185
chr1	149546667	C	G	ENST00000651566	ENSG00000271383	NBPF19
chr1	149546674	T	A	ENST00000621744	ENSG00000286185
chr1	149546674	T	A	ENST00000651566	ENSG00000271383	NBPF19
chr1	149546674	T	G	ENST00000621744	ENSG00000286185
chr1	149546674	T	G	ENST00000651566	ENSG00000271383	NBPF19
chr1	149546678	G	T	ENST00000621744	ENSG00000286185
chr1	149546678	G	T	ENST00000651566	ENSG00000271383	NBPF19
chr1	149546691	T	A	ENST00000621744	ENSG00000286185
chr1	149546691	T	A	ENST00000651566	ENSG00000271383	NBPF19
chr1	149546691	T	G	ENST00000621744	ENSG00000286185
chr1	149546691	T	G	ENST00000651566	ENSG00000271383	NBPF19
chr1	149546696	C	T	ENST00000621744	ENSG00000286185
chr1	149546696	C	T	ENST00000651566	ENSG00000271383	NBPF19
chr1	149546704	C	A	ENST00000621744	ENSG00000286185
chr1	149546704	C	A	ENST00000651566	ENSG00000271383	NBPF19
chr1	149546704	C	G	ENST00000621744	ENSG00000286185
chr1	149546704	C	G	ENST00000651566	ENSG00000271383	NBPF19
chr1	149546719	C	A	ENST00000621744	ENSG00000286185
chr1	149546719	C	A	ENST00000651566	ENSG00000271383	NBPF19
chr1	149546719	C	G	ENST00000621744	ENSG00000286185
chr1	149546719	C	G	ENST00000651566	ENSG00000271383	NBPF19
chr1	149546721	C	A	ENST00000621744	ENSG00000286185
chr1	149546721	C	A	ENST00000651566	ENSG00000271383	NBPF19
chr1	149546721	C	G	ENST00000621744	ENSG00000286185
chr1	149546721	C	G	ENST00000651566	ENSG00000271383	NBPF19
chr1	149546724	T	A	ENST00000621744	ENSG00000286185
chr1	149546724	T	A	ENST00000651566	ENSG00000271383	NBPF19
chr1	149546726	G	T	ENST00000621744	ENSG00000286185
chr1	149546726	G	T	ENST00000651566	ENSG00000271383	NBPF19
chr1	149546729	G	T	ENST00000621744	ENSG00000286185
chr1	149546729	G	T	ENST00000651566	ENSG00000271383	NBPF19
chr1	149546732	C	T	ENST00000621744	ENSG00000286185
chr1	149546732	C	T	ENST00000651566	ENSG00000271383	NBPF19
chr1	149546737	C	A	ENST00000621744	ENSG00000286185
chr1	149546737	C	A	ENST00000651566	ENSG00000271383	NBPF19
chr1	149546737	C	G	ENST00000621744	ENSG00000286185
chr1	149546737	C	G	ENST00000651566	ENSG00000271383	NBPF19
chr1	149546745	T	A	ENST00000621744	ENSG00000286185
chr1	149546745	T	A	ENST00000651566	ENSG00000271383	NBPF19
chr1	149546762	A	T	ENST00000621744	ENSG00000286185
chr1	149546762	A	T	ENST00000651566	ENSG00000271383	NBPF19
chr1	149546763	G	A	ENST00000621744	ENSG00000286185		TRUE	FALSE
chr1	149546763	G	A	ENST00000651566	ENSG00000271383	NBPF19	TRUE	FALSE
chr1	149546763	G	C	ENST00000621744	ENSG00000286185		TRUE	FALSE
chr1	149546763	G	C	ENST00000651566	ENSG00000271383	NBPF19	TRUE	FALSE
chr1	149546763	G	T	ENST00000621744	ENSG00000286185		TRUE	FALSE
chr1	149546763	G	T	ENST00000651566	ENSG00000271383	NBPF19	TRUE	FALSE
chr1	149546764	T	A	ENST00000621744	ENSG00000286185		TRUE	FALSE
chr1	149546764	T	A	ENST00000651566	ENSG00000271383	NBPF19	TRUE	FALSE
chr1	149546764	T	C	ENST00000621744	ENSG00000286185		TRUE	FALSE
chr1	149546764	T	C	ENST00000651566	ENSG00000271383	NBPF19	TRUE	FALSE
chr1	149546764	T	G	ENST00000621744	ENSG00000286185		TRUE	FALSE
chr1	149546764	T	G	ENST00000651566	ENSG00000271383	NBPF19	TRUE	FALSE
chr1	149547470	A	C	ENST00000621744	ENSG00000286185		TRUE	FALSE
chr1	149547470	A	C	ENST00000651566	ENSG00000271383	NBPF19	TRUE	FALSE
chr1	149547470	A	G	ENST00000621744	ENSG00000286185		TRUE	FALSE
chr1	149547470	A	G	ENST00000651566	ENSG00000271383	NBPF19	TRUE	FALSE
chr1	149547470	A	T	ENST00000621744	ENSG00000286185		TRUE	FALSE
chr1	149547470	A	T	ENST00000651566	ENSG00000271383	NBPF19	TRUE	FALSE
chr1	149547471	G	A	ENST00000621744	ENSG00000286185		TRUE	FALSE
chr1	149547471	G	A	ENST00000651566	ENSG00000271383	NBPF19	TRUE	FALSE
chr1	149547471	G	C	ENST00000621744	ENSG00000286185		TRUE	FALSE
chr1	149547471	G	C	ENST00000651566	ENSG00000271383	NBPF19	TRUE	FALSE
chr1	149547471	G	T	ENST00000621744	ENSG00000286185		TRUE	FALSE
chr1	149547471	G	T	ENST00000651566	ENSG00000271383	NBPF19	TRUE	FALSE
chr1	149547477	A	T	ENST00000621744	ENSG00000286185
chr1	149547477	A	T	ENST00000651566	ENSG00000271383	NBPF19
chr1	149547480	A	T	ENST00000621744	ENSG00000286185
chr1	149547480	A	T	ENST00000651566	ENSG00000271383	NBPF19
chr1	149547486	C	T	ENST00000621744	ENSG00000286185
chr1	149547486	C	T	ENST00000651566	ENSG00000271383	NBPF19
chr1	149547489	G	T	ENST00000621744	ENSG00000286185
chr1	149547489	G	T	ENST00000651566	ENSG00000271383	NBPF19
chr1	149547492	G	T	ENST00000621744	ENSG00000286185
chr1	149547492	G	T	ENST00000651566	ENSG00000271383	NBPF19
chr1	149547495	G	T	ENST00000621744	ENSG00000286185
chr1	149547495	G	T	ENST00000651566	ENSG00000271383	NBPF19
chr1	149547498	G	T	ENST00000621744	ENSG00000286185
chr1	149547498	G	T	ENST00000651566	ENSG00000271383	NBPF19
chr1	149547504	C	T	ENST00000621744	ENSG00000286185
chr1	149547504	C	T	ENST00000651566	ENSG00000271383	NBPF19
chr1	149547518	C	A	ENST00000621744	ENSG00000286185
chr1	149547518	C	A	ENST00000651566	ENSG00000271383	NBPF19
chr1	149547524	G	A	ENST00000621744	ENSG00000286185		TRUE	FALSE
chr1	149547524	G	A	ENST00000651566	ENSG00000271383	NBPF19	TRUE	FALSE
chr1	149547524	G	C	ENST00000621744	ENSG00000286185		TRUE	FALSE
chr1	149547524	G	C	ENST00000651566	ENSG00000271383	NBPF19	TRUE	FALSE
chr1	149547524	G	T	ENST00000621744	ENSG00000286185		TRUE	FALSE
chr1	149547524	G	T	ENST00000651566	ENSG00000271383	NBPF19	TRUE	FALSE
chr1	149547525	T	A	ENST00000621744	ENSG00000286185		TRUE	FALSE
chr1	149547525	T	A	ENST00000651566	ENSG00000271383	NBPF19	TRUE	FALSE
chr1	149547525	T	C	ENST00000621744	ENSG00000286185		TRUE	FALSE
chr1	149547525	T	C	ENST00000651566	ENSG00000271383	NBPF19	TRUE	FALSE
chr1	149547525	T	G	ENST00000621744	ENSG00000286185		TRUE	FALSE
chr1	149547525	T	G	ENST00000651566	ENSG00000271383	NBPF19	TRUE	FALSE
chr1	149548148	A	C	ENST00000621744	ENSG00000286185		TRUE	FALSE
chr1	149548148	A	C	ENST00000651566	ENSG00000271383	NBPF19	TRUE	FALSE
chr1	149548148	A	G	ENST00000621744	ENSG00000286185		TRUE	FALSE
chr1	149548148	A	G	ENST00000651566	ENSG00000271383	NBPF19	TRUE	FALSE
chr1	149548148	A	T	ENST00000621744	ENSG00000286185		TRUE	FALSE
chr1	149548148	A	T	ENST00000651566	ENSG00000271383	NBPF19	TRUE	FALSE
chr1	149548149	G	A	ENST00000621744	ENSG00000286185		TRUE	FALSE
chr1	149548149	G	A	ENST00000651566	ENSG00000271383	NBPF19	TRUE	FALSE
chr1	149548149	G	C	ENST00000621744	ENSG00000286185		TRUE	FALSE
chr1	149548149	G	C	ENST00000651566	ENSG00000271383	NBPF19	TRUE	FALSE
chr1	149548149	G	T	ENST00000621744	ENSG00000286185		TRUE	FALSE
chr1	149548149	G	T	ENST00000651566	ENSG00000271383	NBPF19	TRUE	FALSE
chr1	149548160	G	T	ENST00000621744	ENSG00000286185
chr1	149548160	G	T	ENST00000651566	ENSG00000271383	NBPF19
chr1	149548169	G	T	ENST00000621744	ENSG00000286185
chr1	149548169	G	T	ENST00000651566	ENSG00000271383	NBPF19
chr1	149548178	G	T	ENST00000621744	ENSG00000286185
chr1	149548178	G	T	ENST00000651566	ENSG00000271383	NBPF19
chr1	149548184	G	T	ENST00000621744	ENSG00000286185
chr1	149548184	G	T	ENST00000651566	ENSG00000271383	NBPF19
chr1	149548191	T	A	ENST00000621744	ENSG00000286185
chr1	149548191	T	A	ENST00000651566	ENSG00000271383	NBPF19
chr1	149548193	C	T	ENST00000621744	ENSG00000286185
chr1	149548193	C	T	ENST00000651566	ENSG00000271383	NBPF19
chr1	149548200	C	A	ENST00000621744	ENSG00000286185
chr1	149548200	C	A	ENST00000651566	ENSG00000271383	NBPF19
chr1	149548200	C	G	ENST00000621744	ENSG00000286185
chr1	149548200	C	G	ENST00000651566	ENSG00000271383	NBPF19
chr1	149548208	A	T	ENST00000621744	ENSG00000286185
chr1	149548208	A	T	ENST00000651566	ENSG00000271383	NBPF19
chr1	149548213	T	A	ENST00000621744	ENSG00000286185
chr1	149548213	T	A	ENST00000651566	ENSG00000271383	NBPF19
chr1	149548216	T	A	ENST00000621744	ENSG00000286185
chr1	149548216	T	A	ENST00000651566	ENSG00000271383	NBPF19
chr1	149548216	T	G	ENST00000621744	ENSG00000286185
chr1	149548216	T	G	ENST00000651566	ENSG00000271383	NBPF19
chr1	149548218	C	A	ENST00000621744	ENSG00000286185
chr1	149548218	C	A	ENST00000651566	ENSG00000271383	NBPF19
chr1	149548218	C	G	ENST00000621744	ENSG00000286185
chr1	149548218	C	G	ENST00000651566	ENSG00000271383	NBPF19
chr1	149548234	T	A	ENST00000621744	ENSG00000286185
chr1	149548234	T	A	ENST00000651566	ENSG00000271383	NBPF19
chr1	149548238	G	T	ENST00000621744	ENSG00000286185
chr1	149548238	G	T	ENST00000651566	ENSG00000271383	NBPF19
chr1	149548241	C	T	ENST00000621744	ENSG00000286185
chr1	149548241	C	T	ENST00000651566	ENSG00000271383	NBPF19
chr1	149548255	C	A	ENST00000621744	ENSG00000286185
chr1	149548255	C	A	ENST00000651566	ENSG00000271383	NBPF19
chr1	149548256	C	T	ENST00000621744	ENSG00000286185
chr1	149548256	C	T	ENST00000651566	ENSG00000271383	NBPF19
chr1	149548264	T	A	ENST00000621744	ENSG00000286185
chr1	149548264	T	A	ENST00000651566	ENSG00000271383	NBPF19
chr1	149548264	T	G	ENST00000621744	ENSG00000286185
chr1	149548264	T	G	ENST00000651566	ENSG00000271383	NBPF19
chr1	149548265	G	T	ENST00000621744	ENSG00000286185
chr1	149548265	G	T	ENST00000651566	ENSG00000271383	NBPF19
chr1	149548279	T	A	ENST00000621744	ENSG00000286185
chr1	149548279	T	A	ENST00000651566	ENSG00000271383	NBPF19
chr1	149548279	T	G	ENST00000621744	ENSG00000286185
chr1	149548279	T	G	ENST00000651566	ENSG00000271383	NBPF19
chr1	149548284	T	A	ENST00000621744	ENSG00000286185
chr1	149548284	T	A	ENST00000651566	ENSG00000271383	NBPF19
chr1	149548286	G	T	ENST00000621744	ENSG00000286185
chr1	149548286	G	T	ENST00000651566	ENSG00000271383	NBPF19
chr1	149548289	G	T	ENST00000621744	ENSG00000286185
chr1	149548289	G	T	ENST00000651566	ENSG00000271383	NBPF19
chr1	149548292	A	T	ENST00000621744	ENSG00000286185
chr1	149548292	A	T	ENST00000651566	ENSG00000271383	NBPF19
chr1	149548319	G	T	ENST00000621744	ENSG00000286185
chr1	149548319	G	T	ENST00000651566	ENSG00000271383	NBPF19
chr1	149548322	G	T	ENST00000621744	ENSG00000286185
chr1	149548322	G	T	ENST00000651566	ENSG00000271383	NBPF19
chr1	149548323	G	A	ENST00000621744	ENSG00000286185		TRUE	FALSE
chr1	149548323	G	A	ENST00000651566	ENSG00000271383	NBPF19	TRUE	FALSE
chr1	149548323	G	C	ENST00000621744	ENSG00000286185		TRUE	FALSE
chr1	149548323	G	C	ENST00000651566	ENSG00000271383	NBPF19	TRUE	FALSE
chr1	149548323	G	T	ENST00000621744	ENSG00000286185		TRUE	FALSE
chr1	149548323	G	T	ENST00000651566	ENSG00000271383	NBPF19	TRUE	FALSE
chr1	149548324	T	A	ENST00000621744	ENSG00000286185		TRUE	FALSE
chr1	149548324	T	A	ENST00000651566	ENSG00000271383	NBPF19	TRUE	FALSE
chr1	149548324	T	C	ENST00000621744	ENSG00000286185		TRUE	FALSE
chr1	149548324	T	C	ENST00000651566	ENSG00000271383	NBPF19	TRUE	FALSE
chr1	149548324	T	G	ENST00000621744	ENSG00000286185		TRUE	FALSE
chr1	149548324	T	G	ENST00000651566	ENSG00000271383	NBPF19	TRUE	FALSE
chr1	149549035	A	C	ENST00000621744	ENSG00000286185		TRUE	FALSE
chr1	149549035	A	C	ENST00000651566	ENSG00000271383	NBPF19	TRUE	FALSE
chr1	149549035	A	G	ENST00000621744	ENSG00000286185		TRUE	FALSE
chr1	149549035	A	G	ENST00000651566	ENSG00000271383	NBPF19	TRUE	FALSE
chr1	149549035	A	T	ENST00000621744	ENSG00000286185		TRUE	FALSE
chr1	149549035	A	T	ENST00000651566	ENSG00000271383	NBPF19	TRUE	FALSE
chr1	149549036	G	A	ENST00000621744	ENSG00000286185		TRUE	FALSE
chr1	149549036	G	A	ENST00000651566	ENSG00000271383	NBPF19	TRUE	FALSE
chr1	149549036	G	C	ENST00000621744	ENSG00000286185		TRUE	FALSE
chr1	149549036	G	C	ENST00000651566	ENSG00000271383	NBPF19	TRUE	FALSE
chr1	149549036	G	T	ENST00000621744	ENSG00000286185		TRUE	FALSE
chr1	149549036	G	T	ENST00000651566	ENSG00000271383	NBPF19	TRUE	FALSE
chr1	149549042	G	T	ENST00000621744	ENSG00000286185
chr1	149549042	G	T	ENST00000651566	ENSG00000271383	NBPF19
chr1	149549045	A	T	ENST00000621744	ENSG00000286185
chr1	149549045	A	T	ENST00000651566	ENSG00000271383	NBPF19
chr1	149549048	A	T	ENST00000621744	ENSG00000286185
chr1	149549048	A	T	ENST00000651566	ENSG00000271383	NBPF19
chr1	149549054	A	T	ENST00000621744	ENSG00000286185
chr1	149549054	A	T	ENST00000651566	ENSG00000271383	NBPF19
chr1	149549060	A	T	ENST00000621744	ENSG00000286185
chr1	149549060	A	T	ENST00000651566	ENSG00000271383	NBPF19
chr1	149549063	A	T	ENST00000621744	ENSG00000286185
chr1	149549063	A	T	ENST00000651566	ENSG00000271383	NBPF19
chr1	149549066	A	T	ENST00000621744	ENSG00000286185
chr1	149549066	A	T	ENST00000651566	ENSG00000271383	NBPF19
chr1	149549072	G	T	ENST00000621744	ENSG00000286185
chr1	149549072	G	T	ENST00000651566	ENSG00000271383	NBPF19
chr1	149549075	A	T	ENST00000621744	ENSG00000286185
chr1	149549075	A	T	ENST00000651566	ENSG00000271383	NBPF19
chr1	149549078	A	T	ENST00000621744	ENSG00000286185
chr1	149549078	A	T	ENST00000651566	ENSG00000271383	NBPF19
chr1	149549082	C	A	ENST00000621744	ENSG00000286185
chr1	149549082	C	A	ENST00000651566	ENSG00000271383	NBPF19
chr1	149549082	C	G	ENST00000621744	ENSG00000286185
chr1	149549082	C	G	ENST00000651566	ENSG00000271383	NBPF19
chr1	149549084	A	T	ENST00000621744	ENSG00000286185
chr1	149549084	A	T	ENST00000651566	ENSG00000271383	NBPF19
chr1	149549087	A	T	ENST00000621744	ENSG00000286185
chr1	149549087	A	T	ENST00000651566	ENSG00000271383	NBPF19
chr1	149549090	G	T	ENST00000621744	ENSG00000286185
chr1	149549090	G	T	ENST00000651566	ENSG00000271383	NBPF19
chr1	149549093	A	T	ENST00000621744	ENSG00000286185
chr1	149549093	A	T	ENST00000651566	ENSG00000271383	NBPF19
chr1	149549096	A	T	ENST00000621744	ENSG00000286185
chr1	149549096	A	T	ENST00000651566	ENSG00000271383	NBPF19
chr1	149549102	G	T	ENST00000621744	ENSG00000286185
chr1	149549102	G	T	ENST00000651566	ENSG00000271383	NBPF19
chr1	149549105	A	T	ENST00000621744	ENSG00000286185
chr1	149549105	A	T	ENST00000651566	ENSG00000271383	NBPF19
chr1	149549108	A	T	ENST00000621744	ENSG00000286185
chr1	149549108	A	T	ENST00000651566	ENSG00000271383	NBPF19
chr1	149549111	G	T	ENST00000621744	ENSG00000286185
chr1	149549111	G	T	ENST00000651566	ENSG00000271383	NBPF19
chr1	149549117	G	T	ENST00000621744	ENSG00000286185
chr1	149549117	G	T	ENST00000651566	ENSG00000271383	NBPF19
chr1	149549120	G	T	ENST00000621744	ENSG00000286185
chr1	149549120	G	T	ENST00000651566	ENSG00000271383	NBPF19
chr1	149549126	C	T	ENST00000621744	ENSG00000286185
chr1	149549126	C	T	ENST00000651566	ENSG00000271383	NBPF19
chr1	149549140	C	A	ENST00000621744	ENSG00000286185
chr1	149549140	C	A	ENST00000651566	ENSG00000271383	NBPF19
chr1	149549146	G	A	ENST00000621744	ENSG00000286185		TRUE	FALSE
chr1	149549146	G	A	ENST00000651566	ENSG00000271383	NBPF19	TRUE	FALSE
chr1	149549146	G	C	ENST00000621744	ENSG00000286185		TRUE	FALSE
chr1	149549146	G	C	ENST00000651566	ENSG00000271383	NBPF19	TRUE	FALSE
chr1	149549146	G	T	ENST00000621744	ENSG00000286185		TRUE	FALSE
chr1	149549146	G	T	ENST00000651566	ENSG00000271383	NBPF19	TRUE	FALSE
chr1	149549147	T	A	ENST00000621744	ENSG00000286185		TRUE	FALSE
chr1	149549147	T	A	ENST00000651566	ENSG00000271383	NBPF19	TRUE	FALSE
chr1	149549147	T	C	ENST00000621744	ENSG00000286185		TRUE	FALSE
chr1	149549147	T	C	ENST00000651566	ENSG00000271383	NBPF19	TRUE	FALSE
chr1	149549147	T	G	ENST00000621744	ENSG00000286185		TRUE	FALSE
chr1	149549147	T	G	ENST00000651566	ENSG00000271383	NBPF19	TRUE	FALSE
chr1	149549773	A	C	ENST00000621744	ENSG00000286185		TRUE	FALSE
chr1	149549773	A	C	ENST00000651566	ENSG00000271383	NBPF19	TRUE	FALSE
chr1	149549773	A	G	ENST00000621744	ENSG00000286185		TRUE	FALSE
chr1	149549773	A	G	ENST00000651566	ENSG00000271383	NBPF19	TRUE	FALSE
chr1	149549773	A	T	ENST00000621744	ENSG00000286185		TRUE	FALSE
chr1	149549773	A	T	ENST00000651566	ENSG00000271383	NBPF19	TRUE	FALSE
chr1	149549774	G	A	ENST00000621744	ENSG00000286185		TRUE	FALSE
chr1	149549774	G	A	ENST00000651566	ENSG00000271383	NBPF19	TRUE	FALSE
chr1	149549774	G	C	ENST00000621744	ENSG00000286185		TRUE	FALSE
chr1	149549774	G	C	ENST00000651566	ENSG00000271383	NBPF19	TRUE	FALSE
chr1	149549774	G	T	ENST00000621744	ENSG00000286185		TRUE	FALSE
chr1	149549774	G	T	ENST00000651566	ENSG00000271383	NBPF19	TRUE	FALSE
chr1	149549785	G	T	ENST00000621744	ENSG00000286185
chr1	149549785	G	T	ENST00000651566	ENSG00000271383	NBPF19
chr1	149549797	G	T	ENST00000621744	ENSG00000286185
chr1	149549797	G	T	ENST00000651566	ENSG00000271383	NBPF19
chr1	149549800	A	T	ENST00000621744	ENSG00000286185
chr1	149549800	A	T	ENST00000651566	ENSG00000271383	NBPF19
chr1	149549809	G	T	ENST00000621744	ENSG00000286185
chr1	149549809	G	T	ENST00000651566	ENSG00000271383	NBPF19
chr1	149549816	T	A	ENST00000621744	ENSG00000286185
chr1	149549816	T	A	ENST00000651566	ENSG00000271383	NBPF19
chr1	149549818	C	T	ENST00000621744	ENSG00000286185
chr1	149549818	C	T	ENST00000651566	ENSG00000271383	NBPF19
chr1	149549825	C	A	ENST00000621744	ENSG00000286185
chr1	149549825	C	A	ENST00000651566	ENSG00000271383	NBPF19
chr1	149549825	C	G	ENST00000621744	ENSG00000286185
chr1	149549825	C	G	ENST00000651566	ENSG00000271383	NBPF19
chr1	149549833	A	T	ENST00000621744	ENSG00000286185
chr1	149549833	A	T	ENST00000651566	ENSG00000271383	NBPF19
chr1	149549838	T	A	ENST00000621744	ENSG00000286185
chr1	149549838	T	A	ENST00000651566	ENSG00000271383	NBPF19
chr1	149549841	T	A	ENST00000621744	ENSG00000286185
chr1	149549841	T	A	ENST00000651566	ENSG00000271383	NBPF19
chr1	149549841	T	G	ENST00000621744	ENSG00000286185
chr1	149549841	T	G	ENST00000651566	ENSG00000271383	NBPF19
chr1	149549843	C	A	ENST00000621744	ENSG00000286185
chr1	149549843	C	A	ENST00000651566	ENSG00000271383	NBPF19
chr1	149549843	C	G	ENST00000621744	ENSG00000286185
chr1	149549843	C	G	ENST00000651566	ENSG00000271383	NBPF19
chr1	149549852	C	A	ENST00000621744	ENSG00000286185
chr1	149549852	C	A	ENST00000651566	ENSG00000271383	NBPF19
chr1	149549852	C	G	ENST00000621744	ENSG00000286185
chr1	149549852	C	G	ENST00000651566	ENSG00000271383	NBPF19
chr1	149549859	T	A	ENST00000621744	ENSG00000286185
chr1	149549859	T	A	ENST00000651566	ENSG00000271383	NBPF19
chr1	149549863	G	T	ENST00000621744	ENSG00000286185
chr1	149549863	G	T	ENST00000651566	ENSG00000271383	NBPF19
chr1	149549876	C	A	ENST00000621744	ENSG00000286185
chr1	149549876	C	A	ENST00000651566	ENSG00000271383	NBPF19
chr1	149549876	C	G	ENST00000621744	ENSG00000286185
chr1	149549876	C	G	ENST00000651566	ENSG00000271383	NBPF19
chr1	149549880	C	A	ENST00000621744	ENSG00000286185
chr1	149549880	C	A	ENST00000651566	ENSG00000271383	NBPF19
chr1	149549881	C	T	ENST00000621744	ENSG00000286185
chr1	149549881	C	T	ENST00000651566	ENSG00000271383	NBPF19
chr1	149549889	C	A	ENST00000621744	ENSG00000286185
chr1	149549889	C	A	ENST00000651566	ENSG00000271383	NBPF19
chr1	149549889	C	G	ENST00000621744	ENSG00000286185
chr1	149549889	C	G	ENST00000651566	ENSG00000271383	NBPF19
chr1	149549890	A	T	ENST00000621744	ENSG00000286185
chr1	149549890	A	T	ENST00000651566	ENSG00000271383	NBPF19
chr1	149549904	C	A	ENST00000621744	ENSG00000286185
chr1	149549904	C	A	ENST00000651566	ENSG00000271383	NBPF19
chr1	149549904	C	G	ENST00000621744	ENSG00000286185
chr1	149549904	C	G	ENST00000651566	ENSG00000271383	NBPF19
chr1	149549909	T	A	ENST00000621744	ENSG00000286185
chr1	149549909	T	A	ENST00000651566	ENSG00000271383	NBPF19
chr1	149549911	G	T	ENST00000621744	ENSG00000286185
chr1	149549911	G	T	ENST00000651566	ENSG00000271383	NBPF19
chr1	149549914	C	T	ENST00000621744	ENSG00000286185
chr1	149549914	C	T	ENST00000651566	ENSG00000271383	NBPF19
chr1	149549917	C	T	ENST00000621744	ENSG00000286185
chr1	149549917	C	T	ENST00000651566	ENSG00000271383	NBPF19
chr1	149549922	T	A	ENST00000621744	ENSG00000286185
chr1	149549922	T	A	ENST00000651566	ENSG00000271383	NBPF19
chr1	149549930	T	A	ENST00000621744	ENSG00000286185
chr1	149549930	T	A	ENST00000651566	ENSG00000271383	NBPF19
chr1	149549947	G	T	ENST00000621744	ENSG00000286185
chr1	149549947	G	T	ENST00000651566	ENSG00000271383	NBPF19
chr1	149549948	G	A	ENST00000621744	ENSG00000286185		TRUE	FALSE
chr1	149549948	G	A	ENST00000651566	ENSG00000271383	NBPF19	TRUE	FALSE
chr1	149549948	G	C	ENST00000621744	ENSG00000286185		TRUE	FALSE
chr1	149549948	G	C	ENST00000651566	ENSG00000271383	NBPF19	TRUE	FALSE
chr1	149549948	G	T	ENST00000621744	ENSG00000286185		TRUE	FALSE
chr1	149549948	G	T	ENST00000651566	ENSG00000271383	NBPF19	TRUE	FALSE
chr1	149549949	T	A	ENST00000621744	ENSG00000286185		TRUE	FALSE
chr1	149549949	T	A	ENST00000651566	ENSG00000271383	NBPF19	TRUE	FALSE
chr1	149549949	T	C	ENST00000621744	ENSG00000286185		TRUE	FALSE
chr1	149549949	T	C	ENST00000651566	ENSG00000271383	NBPF19	TRUE	FALSE
chr1	149549949	T	G	ENST00000621744	ENSG00000286185		TRUE	FALSE
chr1	149549949	T	G	ENST00000651566	ENSG00000271383	NBPF19	TRUE	FALSE
chr1	149550665	A	C	ENST00000621744	ENSG00000286185		TRUE	FALSE
chr1	149550665	A	C	ENST00000651566	ENSG00000271383	NBPF19	TRUE	FALSE
chr1	149550665	A	G	ENST00000621744	ENSG00000286185		TRUE	FALSE
chr1	149550665	A	G	ENST00000651566	ENSG00000271383	NBPF19	TRUE	FALSE
chr1	149550665	A	T	ENST00000621744	ENSG00000286185		TRUE	FALSE
chr1	149550665	A	T	ENST00000651566	ENSG00000271383	NBPF19	TRUE	FALSE
chr1	149550666	G	A	ENST00000621744	ENSG00000286185		TRUE	FALSE
chr1	149550666	G	A	ENST00000651566	ENSG00000271383	NBPF19	TRUE	FALSE
chr1	149550666	G	C	ENST00000621744	ENSG00000286185		TRUE	FALSE
chr1	149550666	G	C	ENST00000651566	ENSG00000271383	NBPF19	TRUE	FALSE
chr1	149550666	G	T	ENST00000621744	ENSG00000286185		TRUE	FALSE
chr1	149550666	G	T	ENST00000651566	ENSG00000271383	NBPF19	TRUE	FALSE
chr1	149550672	G	T	ENST00000621744	ENSG00000286185
chr1	149550672	G	T	ENST00000651566	ENSG00000271383	NBPF19
chr1	149550675	A	T	ENST00000621744	ENSG00000286185
chr1	149550675	A	T	ENST00000651566	ENSG00000271383	NBPF19
chr1	149550680	C	A	ENST00000621744	ENSG00000286185
chr1	149550680	C	A	ENST00000651566	ENSG00000271383	NBPF19
chr1	149550680	C	G	ENST00000621744	ENSG00000286185
chr1	149550680	C	G	ENST00000651566	ENSG00000271383	NBPF19
chr1	149550681	C	T	ENST00000621744	ENSG00000286185
chr1	149550681	C	T	ENST00000651566	ENSG00000271383	NBPF19
chr1	149550684	G	T	ENST00000621744	ENSG00000286185
chr1	149550684	G	T	ENST00000651566	ENSG00000271383	NBPF19
chr1	149550690	G	T	ENST00000621744	ENSG00000286185
chr1	149550690	G	T	ENST00000651566	ENSG00000271383	NBPF19
chr1	149550693	G	T	ENST00000621744	ENSG00000286185
chr1	149550693	G	T	ENST00000651566	ENSG00000271383	NBPF19
chr1	149550699	C	T	ENST00000621744	ENSG00000286185
chr1	149550699	C	T	ENST00000651566	ENSG00000271383	NBPF19
chr1	149550709	C	A	ENST00000621744	ENSG00000286185
chr1	149550709	C	A	ENST00000651566	ENSG00000271383	NBPF19
chr1	149550709	C	G	ENST00000621744	ENSG00000286185
chr1	149550709	C	G	ENST00000651566	ENSG00000271383	NBPF19
chr1	149550713	C	A	ENST00000621744	ENSG00000286185
chr1	149550713	C	A	ENST00000651566	ENSG00000271383	NBPF19
chr1	149550719	G	A	ENST00000621744	ENSG00000286185		TRUE	FALSE
chr1	149550719	G	A	ENST00000651566	ENSG00000271383	NBPF19	TRUE	FALSE
chr1	149550719	G	C	ENST00000621744	ENSG00000286185		TRUE	FALSE
chr1	149550719	G	C	ENST00000651566	ENSG00000271383	NBPF19	TRUE	FALSE
chr1	149550719	G	T	ENST00000621744	ENSG00000286185		TRUE	FALSE
chr1	149550719	G	T	ENST00000651566	ENSG00000271383	NBPF19	TRUE	FALSE
chr1	149550720	T	A	ENST00000621744	ENSG00000286185		TRUE	FALSE
chr1	149550720	T	A	ENST00000651566	ENSG00000271383	NBPF19	TRUE	FALSE
chr1	149550720	T	C	ENST00000621744	ENSG00000286185		TRUE	FALSE
chr1	149550720	T	C	ENST00000651566	ENSG00000271383	NBPF19	TRUE	FALSE
chr1	149550720	T	G	ENST00000621744	ENSG00000286185		TRUE	FALSE
chr1	149550720	T	G	ENST00000651566	ENSG00000271383	NBPF19	TRUE	FALSE
chr1	149551325	A	C	ENST00000621744	ENSG00000286185		TRUE	FALSE
chr1	149551325	A	C	ENST00000651566	ENSG00000271383	NBPF19	TRUE	FALSE
chr1	149551325	A	G	ENST00000621744	ENSG00000286185		TRUE	FALSE
chr1	149551325	A	G	ENST00000651566	ENSG00000271383	NBPF19	TRUE	FALSE
chr1	149551325	A	T	ENST00000621744	ENSG00000286185		TRUE	FALSE
chr1	149551325	A	T	ENST00000651566	ENSG00000271383	NBPF19	TRUE	FALSE
chr1	149551326	G	A	ENST00000621744	ENSG00000286185		TRUE	FALSE
chr1	149551326	G	A	ENST00000651566	ENSG00000271383	NBPF19	TRUE	FALSE
chr1	149551326	G	C	ENST00000621744	ENSG00000286185		TRUE	FALSE
chr1	149551326	G	C	ENST00000651566	ENSG00000271383	NBPF19	TRUE	FALSE
chr1	149551326	G	T	ENST00000621744	ENSG00000286185		TRUE	FALSE
chr1	149551326	G	T	ENST00000651566	ENSG00000271383	NBPF19	TRUE	FALSE
chr1	149551337	G	T	ENST00000621744	ENSG00000286185
chr1	149551337	G	T	ENST00000651566	ENSG00000271383	NBPF19
chr1	149551349	G	T	ENST00000621744	ENSG00000286185
chr1	149551349	G	T	ENST00000651566	ENSG00000271383	NBPF19
chr1	149551352	A	T	ENST00000621744	ENSG00000286185
chr1	149551352	A	T	ENST00000651566	ENSG00000271383	NBPF19
chr1	149551355	G	T	ENST00000621744	ENSG00000286185
chr1	149551355	G	T	ENST00000651566	ENSG00000271383	NBPF19
chr1	149551361	G	T	ENST00000621744	ENSG00000286185
chr1	149551361	G	T	ENST00000651566	ENSG00000271383	NBPF19
chr1	149551368	T	A	ENST00000621744	ENSG00000286185
chr1	149551368	T	A	ENST00000651566	ENSG00000271383	NBPF19
chr1	149551370	C	T	ENST00000621744	ENSG00000286185
chr1	149551370	C	T	ENST00000651566	ENSG00000271383	NBPF19
chr1	149551385	A	T	ENST00000621744	ENSG00000286185
chr1	149551385	A	T	ENST00000651566	ENSG00000271383	NBPF19
chr1	149551390	T	A	ENST00000621744	ENSG00000286185
chr1	149551390	T	A	ENST00000651566	ENSG00000271383	NBPF19
chr1	149551393	T	A	ENST00000621744	ENSG00000286185
chr1	149551393	T	A	ENST00000651566	ENSG00000271383	NBPF19
chr1	149551393	T	G	ENST00000621744	ENSG00000286185
chr1	149551393	T	G	ENST00000651566	ENSG00000271383	NBPF19
chr1	149551395	C	A	ENST00000621744	ENSG00000286185
chr1	149551395	C	A	ENST00000651566	ENSG00000271383	NBPF19
chr1	149551404	C	A	ENST00000621744	ENSG00000286185
chr1	149551404	C	A	ENST00000651566	ENSG00000271383	NBPF19
chr1	149551404	C	G	ENST00000621744	ENSG00000286185
chr1	149551404	C	G	ENST00000651566	ENSG00000271383	NBPF19
chr1	149551411	T	A	ENST00000621744	ENSG00000286185
chr1	149551411	T	A	ENST00000651566	ENSG00000271383	NBPF19
chr1	149551411	T	G	ENST00000621744	ENSG00000286185
chr1	149551411	T	G	ENST00000651566	ENSG00000271383	NBPF19
chr1	149551415	G	T	ENST00000621744	ENSG00000286185
chr1	149551415	G	T	ENST00000651566	ENSG00000271383	NBPF19
chr1	149551428	T	A	ENST00000621744	ENSG00000286185
chr1	149551428	T	A	ENST00000651566	ENSG00000271383	NBPF19
chr1	149551428	T	G	ENST00000621744	ENSG00000286185
chr1	149551428	T	G	ENST00000651566	ENSG00000271383	NBPF19
chr1	149551433	C	T	ENST00000621744	ENSG00000286185
chr1	149551433	C	T	ENST00000651566	ENSG00000271383	NBPF19
chr1	149551441	C	A	ENST00000621744	ENSG00000286185
chr1	149551441	C	A	ENST00000651566	ENSG00000271383	NBPF19
chr1	149551441	C	G	ENST00000621744	ENSG00000286185
chr1	149551441	C	G	ENST00000651566	ENSG00000271383	NBPF19
chr1	149551456	C	A	ENST00000621744	ENSG00000286185
chr1	149551456	C	A	ENST00000651566	ENSG00000271383	NBPF19
chr1	149551456	C	G	ENST00000621744	ENSG00000286185
chr1	149551456	C	G	ENST00000651566	ENSG00000271383	NBPF19
chr1	149551458	C	A	ENST00000621744	ENSG00000286185
chr1	149551458	C	A	ENST00000651566	ENSG00000271383	NBPF19
chr1	149551458	C	G	ENST00000621744	ENSG00000286185
chr1	149551458	C	G	ENST00000651566	ENSG00000271383	NBPF19
chr1	149551461	T	A	ENST00000621744	ENSG00000286185
chr1	149551461	T	A	ENST00000651566	ENSG00000271383	NBPF19
chr1	149551463	G	T	ENST00000621744	ENSG00000286185
chr1	149551463	G	T	ENST00000651566	ENSG00000271383	NBPF19
chr1	149551466	G	T	ENST00000621744	ENSG00000286185
chr1	149551466	G	T	ENST00000651566	ENSG00000271383	NBPF19
chr1	149551469	C	T	ENST00000621744	ENSG00000286185
chr1	149551469	C	T	ENST00000651566	ENSG00000271383	NBPF19
chr1	149551474	C	A	ENST00000621744	ENSG00000286185
chr1	149551474	C	A	ENST00000651566	ENSG00000271383	NBPF19
chr1	149551474	C	G	ENST00000621744	ENSG00000286185
chr1	149551474	C	G	ENST00000651566	ENSG00000271383	NBPF19
chr1	149551482	T	A	ENST00000621744	ENSG00000286185
chr1	149551482	T	A	ENST00000651566	ENSG00000271383	NBPF19
chr1	149551499	A	T	ENST00000621744	ENSG00000286185
chr1	149551499	A	T	ENST00000651566	ENSG00000271383	NBPF19
chr1	149551500	G	A	ENST00000621744	ENSG00000286185		TRUE	FALSE
chr1	149551500	G	A	ENST00000651566	ENSG00000271383	NBPF19	TRUE	FALSE
chr1	149551500	G	C	ENST00000621744	ENSG00000286185		TRUE	FALSE
chr1	149551500	G	C	ENST00000651566	ENSG00000271383	NBPF19	TRUE	FALSE
chr1	149551500	G	T	ENST00000621744	ENSG00000286185		TRUE	FALSE
chr1	149551500	G	T	ENST00000651566	ENSG00000271383	NBPF19	TRUE	FALSE
chr1	149551501	T	A	ENST00000621744	ENSG00000286185		TRUE	FALSE
chr1	149551501	T	A	ENST00000651566	ENSG00000271383	NBPF19	TRUE	FALSE
chr1	149551501	T	C	ENST00000621744	ENSG00000286185		TRUE	FALSE
chr1	149551501	T	C	ENST00000651566	ENSG00000271383	NBPF19	TRUE	FALSE
chr1	149551501	T	G	ENST00000621744	ENSG00000286185		TRUE	FALSE
chr1	149551501	T	G	ENST00000651566	ENSG00000271383	NBPF19	TRUE	FALSE
chr1	149552207	A	C	ENST00000621744	ENSG00000286185		TRUE	FALSE
chr1	149552207	A	C	ENST00000651566	ENSG00000271383	NBPF19	TRUE	FALSE
chr1	149552207	A	G	ENST00000621744	ENSG00000286185		TRUE	FALSE
chr1	149552207	A	G	ENST00000651566	ENSG00000271383	NBPF19	TRUE	FALSE
chr1	149552207	A	T	ENST00000621744	ENSG00000286185		TRUE	FALSE
chr1	149552207	A	T	ENST00000651566	ENSG00000271383	NBPF19	TRUE	FALSE
chr1	149552208	G	A	ENST00000621744	ENSG00000286185		TRUE	FALSE
chr1	149552208	G	A	ENST00000651566	ENSG00000271383	NBPF19	TRUE	FALSE
chr1	149552208	G	C	ENST00000621744	ENSG00000286185		TRUE	FALSE
chr1	149552208	G	C	ENST00000651566	ENSG00000271383	NBPF19	TRUE	FALSE
chr1	149552208	G	T	ENST00000621744	ENSG00000286185		TRUE	FALSE
chr1	149552208	G	T	ENST00000651566	ENSG00000271383	NBPF19	TRUE	FALSE
chr1	149552214	A	T	ENST00000621744	ENSG00000286185
chr1	149552214	A	T	ENST00000651566	ENSG00000271383	NBPF19
chr1	149552217	A	T	ENST00000621744	ENSG00000286185
chr1	149552217	A	T	ENST00000651566	ENSG00000271383	NBPF19
chr1	149552223	C	T	ENST00000621744	ENSG00000286185
chr1	149552223	C	T	ENST00000651566	ENSG00000271383	NBPF19
chr1	149552226	G	T	ENST00000621744	ENSG00000286185
chr1	149552226	G	T	ENST00000651566	ENSG00000271383	NBPF19
chr1	149552229	G	T	ENST00000621744	ENSG00000286185
chr1	149552229	G	T	ENST00000651566	ENSG00000271383	NBPF19
chr1	149552232	G	T	ENST00000621744	ENSG00000286185
chr1	149552232	G	T	ENST00000651566	ENSG00000271383	NBPF19
chr1	149552235	G	T	ENST00000621744	ENSG00000286185
chr1	149552235	G	T	ENST00000651566	ENSG00000271383	NBPF19
chr1	149552241	C	T	ENST00000621744	ENSG00000286185
chr1	149552241	C	T	ENST00000651566	ENSG00000271383	NBPF19
chr1	149552255	C	A	ENST00000621744	ENSG00000286185
chr1	149552255	C	A	ENST00000651566	ENSG00000271383	NBPF19
chr1	149552261	G	A	ENST00000621744	ENSG00000286185		TRUE	FALSE
chr1	149552261	G	A	ENST00000651566	ENSG00000271383	NBPF19	TRUE	FALSE
chr1	149552261	G	C	ENST00000621744	ENSG00000286185		TRUE	FALSE
chr1	149552261	G	C	ENST00000651566	ENSG00000271383	NBPF19	TRUE	FALSE
chr1	149552261	G	T	ENST00000621744	ENSG00000286185		TRUE	FALSE
chr1	149552261	G	T	ENST00000651566	ENSG00000271383	NBPF19	TRUE	FALSE
chr1	149552262	T	A	ENST00000621744	ENSG00000286185		TRUE	FALSE
chr1	149552262	T	A	ENST00000651566	ENSG00000271383	NBPF19	TRUE	FALSE
chr1	149552262	T	C	ENST00000621744	ENSG00000286185		TRUE	FALSE
chr1	149552262	T	C	ENST00000651566	ENSG00000271383	NBPF19	TRUE	FALSE
chr1	149552262	T	G	ENST00000621744	ENSG00000286185		TRUE	FALSE
chr1	149552262	T	G	ENST00000651566	ENSG00000271383	NBPF19	TRUE	FALSE
chr1	149552885	A	C	ENST00000621744	ENSG00000286185		TRUE	FALSE
chr1	149552885	A	C	ENST00000651566	ENSG00000271383	NBPF19	TRUE	FALSE
chr1	149552885	A	G	ENST00000621744	ENSG00000286185		TRUE	FALSE
chr1	149552885	A	G	ENST00000651566	ENSG00000271383	NBPF19	TRUE	FALSE
chr1	149552885	A	T	ENST00000621744	ENSG00000286185		TRUE	FALSE
chr1	149552885	A	T	ENST00000651566	ENSG00000271383	NBPF19	TRUE	FALSE
chr1	149552886	G	A	ENST00000621744	ENSG00000286185		TRUE	FALSE
chr1	149552886	G	A	ENST00000651566	ENSG00000271383	NBPF19	TRUE	FALSE
chr1	149552886	G	C	ENST00000621744	ENSG00000286185		TRUE	FALSE
chr1	149552886	G	C	ENST00000651566	ENSG00000271383	NBPF19	TRUE	FALSE
chr1	149552886	G	T	ENST00000621744	ENSG00000286185		TRUE	FALSE
chr1	149552886	G	T	ENST00000651566	ENSG00000271383	NBPF19	TRUE	FALSE
chr1	149552897	G	T	ENST00000621744	ENSG00000286185
chr1	149552897	G	T	ENST00000651566	ENSG00000271383	NBPF19
chr1	149552906	G	T	ENST00000621744	ENSG00000286185
chr1	149552906	G	T	ENST00000651566	ENSG00000271383	NBPF19
chr1	149552915	G	T	ENST00000621744	ENSG00000286185
chr1	149552915	G	T	ENST00000651566	ENSG00000271383	NBPF19
chr1	149552921	G	T	ENST00000621744	ENSG00000286185
chr1	149552921	G	T	ENST00000651566	ENSG00000271383	NBPF19
chr1	149552928	T	A	ENST00000621744	ENSG00000286185
chr1	149552928	T	A	ENST00000651566	ENSG00000271383	NBPF19
chr1	149552930	C	T	ENST00000621744	ENSG00000286185
chr1	149552930	C	T	ENST00000651566	ENSG00000271383	NBPF19
chr1	149552937	C	A	ENST00000621744	ENSG00000286185
chr1	149552937	C	A	ENST00000651566	ENSG00000271383	NBPF19
chr1	149552937	C	G	ENST00000621744	ENSG00000286185
chr1	149552937	C	G	ENST00000651566	ENSG00000271383	NBPF19
chr1	149552945	A	T	ENST00000621744	ENSG00000286185
chr1	149552945	A	T	ENST00000651566	ENSG00000271383	NBPF19
chr1	149552950	T	A	ENST00000621744	ENSG00000286185
chr1	149552950	T	A	ENST00000651566	ENSG00000271383	NBPF19
chr1	149552953	T	A	ENST00000621744	ENSG00000286185
chr1	149552953	T	A	ENST00000651566	ENSG00000271383	NBPF19
chr1	149552953	T	G	ENST00000621744	ENSG00000286185
chr1	149552953	T	G	ENST00000651566	ENSG00000271383	NBPF19
chr1	149552955	C	A	ENST00000621744	ENSG00000286185
chr1	149552955	C	A	ENST00000651566	ENSG00000271383	NBPF19
chr1	149552955	C	G	ENST00000621744	ENSG00000286185
chr1	149552955	C	G	ENST00000651566	ENSG00000271383	NBPF19
chr1	149552971	T	A	ENST00000621744	ENSG00000286185
chr1	149552971	T	A	ENST00000651566	ENSG00000271383	NBPF19
chr1	149552975	G	T	ENST00000621744	ENSG00000286185
chr1	149552975	G	T	ENST00000651566	ENSG00000271383	NBPF19
chr1	149552978	C	T	ENST00000621744	ENSG00000286185
chr1	149552978	C	T	ENST00000651566	ENSG00000271383	NBPF19
chr1	149552992	C	A	ENST00000621744	ENSG00000286185
chr1	149552992	C	A	ENST00000651566	ENSG00000271383	NBPF19
chr1	149552993	C	T	ENST00000621744	ENSG00000286185
chr1	149552993	C	T	ENST00000651566	ENSG00000271383	NBPF19
chr1	149553001	T	A	ENST00000621744	ENSG00000286185
chr1	149553001	T	A	ENST00000651566	ENSG00000271383	NBPF19
chr1	149553001	T	G	ENST00000621744	ENSG00000286185
chr1	149553001	T	G	ENST00000651566	ENSG00000271383	NBPF19
chr1	149553002	G	T	ENST00000621744	ENSG00000286185
chr1	149553002	G	T	ENST00000651566	ENSG00000271383	NBPF19
chr1	149553016	T	A	ENST00000621744	ENSG00000286185
chr1	149553016	T	A	ENST00000651566	ENSG00000271383	NBPF19
chr1	149553016	T	G	ENST00000621744	ENSG00000286185
chr1	149553016	T	G	ENST00000651566	ENSG00000271383	NBPF19
chr1	149553021	T	A	ENST00000621744	ENSG00000286185
chr1	149553021	T	A	ENST00000651566	ENSG00000271383	NBPF19
chr1	149553023	G	T	ENST00000621744	ENSG00000286185
chr1	149553023	G	T	ENST00000651566	ENSG00000271383	NBPF19
chr1	149553026	G	T	ENST00000621744	ENSG00000286185
chr1	149553026	G	T	ENST00000651566	ENSG00000271383	NBPF19
chr1	149553029	A	T	ENST00000621744	ENSG00000286185
chr1	149553029	A	T	ENST00000651566	ENSG00000271383	NBPF19
chr1	149553056	G	T	ENST00000621744	ENSG00000286185
chr1	149553056	G	T	ENST00000651566	ENSG00000271383	NBPF19
chr1	149553059	G	T	ENST00000621744	ENSG00000286185
chr1	149553059	G	T	ENST00000651566	ENSG00000271383	NBPF19
chr1	149553060	G	A	ENST00000621744	ENSG00000286185		TRUE	FALSE
chr1	149553060	G	A	ENST00000651566	ENSG00000271383	NBPF19	TRUE	FALSE
chr1	149553060	G	C	ENST00000621744	ENSG00000286185		TRUE	FALSE
chr1	149553060	G	C	ENST00000651566	ENSG00000271383	NBPF19	TRUE	FALSE
chr1	149553060	G	T	ENST00000621744	ENSG00000286185		TRUE	FALSE
chr1	149553060	G	T	ENST00000651566	ENSG00000271383	NBPF19	TRUE	FALSE
chr1	149553061	T	A	ENST00000621744	ENSG00000286185		TRUE	FALSE
chr1	149553061	T	A	ENST00000651566	ENSG00000271383	NBPF19	TRUE	FALSE
chr1	149553061	T	C	ENST00000621744	ENSG00000286185		TRUE	FALSE
chr1	149553061	T	C	ENST00000651566	ENSG00000271383	NBPF19	TRUE	FALSE
chr1	149553061	T	G	ENST00000621744	ENSG00000286185		TRUE	FALSE
chr1	149553061	T	G	ENST00000651566	ENSG00000271383	NBPF19	TRUE	FALSE
chr1	149553772	A	C	ENST00000621744	ENSG00000286185		TRUE	FALSE
chr1	149553772	A	C	ENST00000651566	ENSG00000271383	NBPF19	TRUE	FALSE
chr1	149553772	A	G	ENST00000621744	ENSG00000286185		TRUE	FALSE
chr1	149553772	A	G	ENST00000651566	ENSG00000271383	NBPF19	TRUE	FALSE
chr1	149553772	A	T	ENST00000621744	ENSG00000286185		TRUE	FALSE
chr1	149553772	A	T	ENST00000651566	ENSG00000271383	NBPF19	TRUE	FALSE
chr1	149553773	G	A	ENST00000621744	ENSG00000286185		TRUE	FALSE
chr1	149553773	G	A	ENST00000651566	ENSG00000271383	NBPF19	TRUE	FALSE
chr1	149553773	G	C	ENST00000621744	ENSG00000286185		TRUE	FALSE
chr1	149553773	G	C	ENST00000651566	ENSG00000271383	NBPF19	TRUE	FALSE
chr1	149553773	G	T	ENST00000621744	ENSG00000286185		TRUE	FALSE
chr1	149553773	G	T	ENST00000651566	ENSG00000271383	NBPF19	TRUE	FALSE
chr1	149553779	G	T	ENST00000621744	ENSG00000286185
chr1	149553779	G	T	ENST00000651566	ENSG00000271383	NBPF19
chr1	149553782	A	T	ENST00000621744	ENSG00000286185
chr1	149553782	A	T	ENST00000651566	ENSG00000271383	NBPF19
chr1	149553785	A	T	ENST00000621744	ENSG00000286185
chr1	149553785	A	T	ENST00000651566	ENSG00000271383	NBPF19
chr1	149553791	A	T	ENST00000621744	ENSG00000286185
chr1	149553791	A	T	ENST00000651566	ENSG00000271383	NBPF19
chr1	149553797	A	T	ENST00000621744	ENSG00000286185
chr1	149553797	A	T	ENST00000651566	ENSG00000271383	NBPF19
chr1	149553800	A	T	ENST00000621744	ENSG00000286185
chr1	149553800	A	T	ENST00000651566	ENSG00000271383	NBPF19
chr1	149553803	A	T	ENST00000621744	ENSG00000286185
chr1	149553803	A	T	ENST00000651566	ENSG00000271383	NBPF19
chr1	149553809	G	T	ENST00000621744	ENSG00000286185
chr1	149553809	G	T	ENST00000651566	ENSG00000271383	NBPF19
chr1	149553812	A	T	ENST00000621744	ENSG00000286185
chr1	149553812	A	T	ENST00000651566	ENSG00000271383	NBPF19
chr1	149553815	A	T	ENST00000621744	ENSG00000286185
chr1	149553815	A	T	ENST00000651566	ENSG00000271383	NBPF19
chr1	149553819	C	A	ENST00000621744	ENSG00000286185
chr1	149553819	C	A	ENST00000651566	ENSG00000271383	NBPF19
chr1	149553819	C	G	ENST00000621744	ENSG00000286185
chr1	149553819	C	G	ENST00000651566	ENSG00000271383	NBPF19
chr1	149553821	A	T	ENST00000621744	ENSG00000286185
chr1	149553821	A	T	ENST00000651566	ENSG00000271383	NBPF19
chr1	149553824	A	T	ENST00000621744	ENSG00000286185
chr1	149553824	A	T	ENST00000651566	ENSG00000271383	NBPF19
chr1	149553827	G	T	ENST00000621744	ENSG00000286185
chr1	149553827	G	T	ENST00000651566	ENSG00000271383	NBPF19
chr1	149553830	A	T	ENST00000621744	ENSG00000286185
chr1	149553830	A	T	ENST00000651566	ENSG00000271383	NBPF19
chr1	149553833	A	T	ENST00000621744	ENSG00000286185
chr1	149553833	A	T	ENST00000651566	ENSG00000271383	NBPF19
chr1	149553839	G	T	ENST00000621744	ENSG00000286185
chr1	149553839	G	T	ENST00000651566	ENSG00000271383	NBPF19
chr1	149553842	A	T	ENST00000621744	ENSG00000286185
chr1	149553842	A	T	ENST00000651566	ENSG00000271383	NBPF19
chr1	149553845	A	T	ENST00000621744	ENSG00000286185
chr1	149553845	A	T	ENST00000651566	ENSG00000271383	NBPF19
chr1	149553848	G	T	ENST00000621744	ENSG00000286185
chr1	149553848	G	T	ENST00000651566	ENSG00000271383	NBPF19
chr1	149553854	G	T	ENST00000621744	ENSG00000286185
chr1	149553854	G	T	ENST00000651566	ENSG00000271383	NBPF19
chr1	149553857	G	T	ENST00000621744	ENSG00000286185
chr1	149553857	G	T	ENST00000651566	ENSG00000271383	NBPF19
chr1	149553863	C	T	ENST00000621744	ENSG00000286185
chr1	149553863	C	T	ENST00000651566	ENSG00000271383	NBPF19
chr1	149553877	C	A	ENST00000621744	ENSG00000286185
chr1	149553877	C	A	ENST00000651566	ENSG00000271383	NBPF19
chr1	149553883	G	A	ENST00000621744	ENSG00000286185		TRUE	FALSE
chr1	149553883	G	A	ENST00000651566	ENSG00000271383	NBPF19	TRUE	FALSE
chr1	149553883	G	C	ENST00000621744	ENSG00000286185		TRUE	FALSE
chr1	149553883	G	C	ENST00000651566	ENSG00000271383	NBPF19	TRUE	FALSE
chr1	149553883	G	T	ENST00000621744	ENSG00000286185		TRUE	FALSE
chr1	149553883	G	T	ENST00000651566	ENSG00000271383	NBPF19	TRUE	FALSE
chr1	149553884	T	A	ENST00000621744	ENSG00000286185		TRUE	FALSE
chr1	149553884	T	A	ENST00000651566	ENSG00000271383	NBPF19	TRUE	FALSE
chr1	149553884	T	C	ENST00000621744	ENSG00000286185		TRUE	FALSE
chr1	149553884	T	C	ENST00000651566	ENSG00000271383	NBPF19	TRUE	FALSE
chr1	149553884	T	G	ENST00000621744	ENSG00000286185		TRUE	FALSE
chr1	149553884	T	G	ENST00000651566	ENSG00000271383	NBPF19	TRUE	FALSE
chr1	149554493	A	C	ENST00000621744	ENSG00000286185		TRUE	FALSE
chr1	149554493	A	C	ENST00000651566	ENSG00000271383	NBPF19	TRUE	FALSE
chr1	149554493	A	G	ENST00000621744	ENSG00000286185		TRUE	FALSE
chr1	149554493	A	G	ENST00000651566	ENSG00000271383	NBPF19	TRUE	FALSE
chr1	149554493	A	T	ENST00000621744	ENSG00000286185		TRUE	FALSE
chr1	149554493	A	T	ENST00000651566	ENSG00000271383	NBPF19	TRUE	FALSE
chr1	149554494	G	A	ENST00000621744	ENSG00000286185		TRUE	FALSE
chr1	149554494	G	A	ENST00000651566	ENSG00000271383	NBPF19	TRUE	FALSE
chr1	149554494	G	C	ENST00000621744	ENSG00000286185		TRUE	FALSE
chr1	149554494	G	C	ENST00000651566	ENSG00000271383	NBPF19	TRUE	FALSE
chr1	149554494	G	T	ENST00000621744	ENSG00000286185		TRUE	FALSE
chr1	149554494	G	T	ENST00000651566	ENSG00000271383	NBPF19	TRUE	FALSE
chr1	149554514	G	T	ENST00000621744	ENSG00000286185
chr1	149554514	G	T	ENST00000651566	ENSG00000271383	NBPF19
chr1	149554520	G	T	ENST00000621744	ENSG00000286185
chr1	149554520	G	T	ENST00000651566	ENSG00000271383	NBPF19
chr1	149554523	G	T	ENST00000621744	ENSG00000286185
chr1	149554523	G	T	ENST00000651566	ENSG00000271383	NBPF19
chr1	149554529	G	T	ENST00000621744	ENSG00000286185
chr1	149554529	G	T	ENST00000651566	ENSG00000271383	NBPF19
chr1	149554536	T	A	ENST00000621744	ENSG00000286185
chr1	149554536	T	A	ENST00000651566	ENSG00000271383	NBPF19
chr1	149554536	T	G	ENST00000621744	ENSG00000286185
chr1	149554536	T	G	ENST00000651566	ENSG00000271383	NBPF19
chr1	149554538	C	T	ENST00000621744	ENSG00000286185
chr1	149554538	C	T	ENST00000651566	ENSG00000271383	NBPF19
chr1	149554545	C	A	ENST00000621744	ENSG00000286185
chr1	149554545	C	A	ENST00000651566	ENSG00000271383	NBPF19
chr1	149554545	C	G	ENST00000621744	ENSG00000286185
chr1	149554545	C	G	ENST00000651566	ENSG00000271383	NBPF19
chr1	149554553	G	T	ENST00000621744	ENSG00000286185
chr1	149554553	G	T	ENST00000651566	ENSG00000271383	NBPF19
chr1	149554558	T	A	ENST00000621744	ENSG00000286185
chr1	149554558	T	A	ENST00000651566	ENSG00000271383	NBPF19
chr1	149554561	T	A	ENST00000621744	ENSG00000286185
chr1	149554561	T	A	ENST00000651566	ENSG00000271383	NBPF19
chr1	149554561	T	G	ENST00000621744	ENSG00000286185
chr1	149554561	T	G	ENST00000651566	ENSG00000271383	NBPF19
chr1	149554563	C	A	ENST00000621744	ENSG00000286185
chr1	149554563	C	A	ENST00000651566	ENSG00000271383	NBPF19
chr1	149554572	C	A	ENST00000621744	ENSG00000286185
chr1	149554572	C	A	ENST00000651566	ENSG00000271383	NBPF19
chr1	149554572	C	G	ENST00000621744	ENSG00000286185
chr1	149554572	C	G	ENST00000651566	ENSG00000271383	NBPF19
chr1	149554579	C	A	ENST00000621744	ENSG00000286185
chr1	149554579	C	A	ENST00000651566	ENSG00000271383	NBPF19
chr1	149554579	C	G	ENST00000621744	ENSG00000286185
chr1	149554579	C	G	ENST00000651566	ENSG00000271383	NBPF19
chr1	149554583	G	T	ENST00000621744	ENSG00000286185
chr1	149554583	G	T	ENST00000651566	ENSG00000271383	NBPF19
chr1	149554596	C	A	ENST00000621744	ENSG00000286185
chr1	149554596	C	A	ENST00000651566	ENSG00000271383	NBPF19
chr1	149554596	C	G	ENST00000621744	ENSG00000286185
chr1	149554596	C	G	ENST00000651566	ENSG00000271383	NBPF19
chr1	149554601	C	T	ENST00000621744	ENSG00000286185
chr1	149554601	C	T	ENST00000651566	ENSG00000271383	NBPF19
chr1	149554609	C	A	ENST00000621744	ENSG00000286185
chr1	149554609	C	A	ENST00000651566	ENSG00000271383	NBPF19
chr1	149554609	C	G	ENST00000621744	ENSG00000286185
chr1	149554609	C	G	ENST00000651566	ENSG00000271383	NBPF19
chr1	149554610	A	T	ENST00000621744	ENSG00000286185
chr1	149554610	A	T	ENST00000651566	ENSG00000271383	NBPF19
chr1	149554624	C	A	ENST00000621744	ENSG00000286185
chr1	149554624	C	A	ENST00000651566	ENSG00000271383	NBPF19
chr1	149554624	C	G	ENST00000621744	ENSG00000286185
chr1	149554624	C	G	ENST00000651566	ENSG00000271383	NBPF19
chr1	149554626	C	A	ENST00000621744	ENSG00000286185
chr1	149554626	C	A	ENST00000651566	ENSG00000271383	NBPF19
chr1	149554626	C	G	ENST00000621744	ENSG00000286185
chr1	149554626	C	G	ENST00000651566	ENSG00000271383	NBPF19
chr1	149554631	G	T	ENST00000621744	ENSG00000286185
chr1	149554631	G	T	ENST00000651566	ENSG00000271383	NBPF19
chr1	149554634	G	T	ENST00000621744	ENSG00000286185
chr1	149554634	G	T	ENST00000651566	ENSG00000271383	NBPF19
chr1	149554637	G	T	ENST00000621744	ENSG00000286185
chr1	149554637	G	T	ENST00000651566	ENSG00000271383	NBPF19
chr1	149554660	C	A	ENST00000621744	ENSG00000286185
chr1	149554660	C	A	ENST00000651566	ENSG00000271383	NBPF19
chr1	149554660	C	G	ENST00000621744	ENSG00000286185
chr1	149554660	C	G	ENST00000651566	ENSG00000271383	NBPF19
chr1	149554662	T	A	ENST00000621744	ENSG00000286185
chr1	149554662	T	A	ENST00000651566	ENSG00000271383	NBPF19
chr1	149554683	T	A	ENST00000621744	ENSG00000286185
chr1	149554683	T	A	ENST00000651566	ENSG00000271383	NBPF19
chr1	149554712	C	T	ENST00000621744	ENSG00000286185
chr1	149554712	C	T	ENST00000651566	ENSG00000271383	NBPF19
chr1	149554719	T	A	ENST00000621744	ENSG00000286185
chr1	149554719	T	A	ENST00000651566	ENSG00000271383	NBPF19
chr1	149554719	T	G	ENST00000621744	ENSG00000286185
chr1	149554719	T	G	ENST00000651566	ENSG00000271383	NBPF19
chr1	149554733	C	T	ENST00000621744	ENSG00000286185
chr1	149554733	C	T	ENST00000651566	ENSG00000271383	NBPF19
chr1	149583940	A	T	ENST00000585245	ENSG00000288867	PPIAL4C	FALSE	FALSE
chr1	149583947	T	A	ENST00000585245	ENSG00000288867	PPIAL4C	FALSE	FALSE
chr1	149583964	A	T	ENST00000585245	ENSG00000288867	PPIAL4C	FALSE	FALSE
chr1	149583979	A	T	ENST00000585245	ENSG00000288867	PPIAL4C	FALSE	FALSE
chr1	149583988	A	T	ENST00000585245	ENSG00000288867	PPIAL4C	FALSE	FALSE
chr1	149583997	G	T	ENST00000585245	ENSG00000288867	PPIAL4C	FALSE	FALSE
chr1	149584021	G	T	ENST00000585245	ENSG00000288867	PPIAL4C	FALSE	FALSE
chr1	149584024	G	T	ENST00000585245	ENSG00000288867	PPIAL4C	FALSE	FALSE
chr1	149584027	A	T	ENST00000585245	ENSG00000288867	PPIAL4C	FALSE	FALSE
chr1	149584030	G	T	ENST00000585245	ENSG00000288867	PPIAL4C	FALSE	FALSE
chr1	149584041	T	A	ENST00000585245	ENSG00000288867	PPIAL4C	FALSE	FALSE
chr1	149584041	T	G	ENST00000585245	ENSG00000288867	PPIAL4C	FALSE	FALSE
chr1	149584042	A	T	ENST00000585245	ENSG00000288867	PPIAL4C	FALSE	FALSE
chr1	149584053	C	A	ENST00000585245	ENSG00000288867	PPIAL4C	FALSE	FALSE
chr1	149584060	A	T	ENST00000585245	ENSG00000288867	PPIAL4C	FALSE	FALSE
chr1	149584083	T	A	ENST00000585245	ENSG00000288867	PPIAL4C	FALSE	FALSE
chr1	149584084	C	T	ENST00000585245	ENSG00000288867	PPIAL4C	FALSE	FALSE
chr1	149584123	A	T	ENST00000585245	ENSG00000288867	PPIAL4C	FALSE	FALSE
chr1	149584134	T	A	ENST00000585245	ENSG00000288867	PPIAL4C	FALSE	FALSE
chr1	149584134	T	G	ENST00000585245	ENSG00000288867	PPIAL4C	FALSE	FALSE
chr1	149584138	G	T	ENST00000585245	ENSG00000288867	PPIAL4C	FALSE	FALSE
chr1	149584141	A	T	ENST00000585245	ENSG00000288867	PPIAL4C	FALSE	FALSE
chr1	149584153	G	T	ENST00000585245	ENSG00000288867	PPIAL4C		FALSE
chr1	149584165	C	T	ENST00000585245	ENSG00000288867	PPIAL4C		FALSE
chr1	149584168	A	T	ENST00000585245	ENSG00000288867	PPIAL4C		FALSE
chr1	149584190	T	A	ENST00000585245	ENSG00000288867	PPIAL4C		FALSE
chr1	149584207	G	T	ENST00000585245	ENSG00000288867	PPIAL4C		FALSE
chr1	149584228	C	T	ENST00000585245	ENSG00000288867	PPIAL4C		FALSE
chr1	149584242	C	A	ENST00000585245	ENSG00000288867	PPIAL4C		FALSE
chr1	149584249	A	T	ENST00000585245	ENSG00000288867	PPIAL4C
chr1	149584255	G	T	ENST00000585245	ENSG00000288867	PPIAL4C
chr1	149584259	G	A	ENST00000585245	ENSG00000288867	PPIAL4C
chr1	149584260	G	A	ENST00000585245	ENSG00000288867	PPIAL4C
chr1	149584262	T	A	ENST00000585245	ENSG00000288867	PPIAL4C
chr1	149584270	A	T	ENST00000585245	ENSG00000288867	PPIAL4C
chr1	149584288	A	T	ENST00000585245	ENSG00000288867	PPIAL4C
chr1	149584294	A	T	ENST00000585245	ENSG00000288867	PPIAL4C
chr1	149584297	G	T	ENST00000585245	ENSG00000288867	PPIAL4C
chr1	149584315	G	T	ENST00000585245	ENSG00000288867	PPIAL4C
chr1	149584324	G	T	ENST00000585245	ENSG00000288867	PPIAL4C
chr1	149584338	C	A	ENST00000585245	ENSG00000288867	PPIAL4C
chr1	149584338	C	G	ENST00000585245	ENSG00000288867	PPIAL4C
chr1	149584348	A	T	ENST00000585245	ENSG00000288867	PPIAL4C
chr1	149584357	A	T	ENST00000585245	ENSG00000288867	PPIAL4C
chr1	149584360	A	T	ENST00000585245	ENSG00000288867	PPIAL4C
chr1	149584380	T	A	ENST00000585245	ENSG00000288867	PPIAL4C
chr1	149584381	G	T	ENST00000585245	ENSG00000288867	PPIAL4C
chr1	149584384	C	T	ENST00000585245	ENSG00000288867	PPIAL4C
chr1	149782748	G	A	ENST00000369168	ENSG00000150337	FCGR1A	FALSE	FALSE
chr1	149782749	G	A	ENST00000369168	ENSG00000150337	FCGR1A	FALSE	FALSE
chr1	149782754	T	A	ENST00000369168	ENSG00000150337	FCGR1A	FALSE	FALSE
chr1	149782772	G	A	ENST00000369168	ENSG00000150337	FCGR1A	FALSE	FALSE
chr1	149782773	G	A	ENST00000369168	ENSG00000150337	FCGR1A	FALSE	FALSE
chr1	149782775	G	A	ENST00000369168	ENSG00000150337	FCGR1A	FALSE	FALSE
chr1	149782775	G	C	ENST00000369168	ENSG00000150337	FCGR1A	FALSE	FALSE
chr1	149782775	G	T	ENST00000369168	ENSG00000150337	FCGR1A	FALSE	FALSE
chr1	149782776	T	A	ENST00000369168	ENSG00000150337	FCGR1A	FALSE	FALSE
chr1	149782776	T	C	ENST00000369168	ENSG00000150337	FCGR1A	FALSE	FALSE
chr1	149782776	T	G	ENST00000369168	ENSG00000150337	FCGR1A	FALSE	FALSE
chr1	149783168	A	C	ENST00000369168	ENSG00000150337	FCGR1A	FALSE	FALSE
chr1	149783168	A	G	ENST00000369168	ENSG00000150337	FCGR1A	FALSE	FALSE
chr1	149783168	A	T	ENST00000369168	ENSG00000150337	FCGR1A	FALSE	FALSE
chr1	149783169	G	A	ENST00000369168	ENSG00000150337	FCGR1A	FALSE	FALSE
chr1	149783169	G	C	ENST00000369168	ENSG00000150337	FCGR1A	FALSE	FALSE
chr1	149783169	G	T	ENST00000369168	ENSG00000150337	FCGR1A	FALSE	FALSE
chr1	149783184	C	T	ENST00000369168	ENSG00000150337	FCGR1A	FALSE	FALSE
chr1	149783191	G	A	ENST00000369168	ENSG00000150337	FCGR1A	FALSE	FALSE
chr1	149783191	G	C	ENST00000369168	ENSG00000150337	FCGR1A	FALSE	FALSE
chr1	149783191	G	T	ENST00000369168	ENSG00000150337	FCGR1A	FALSE	FALSE
chr1	149783192	T	A	ENST00000369168	ENSG00000150337	FCGR1A	FALSE	FALSE
chr1	149783192	T	C	ENST00000369168	ENSG00000150337	FCGR1A	FALSE	FALSE
chr1	149783192	T	G	ENST00000369168	ENSG00000150337	FCGR1A	FALSE	FALSE
chr1	149784001	A	C	ENST00000369168	ENSG00000150337	FCGR1A	FALSE	FALSE
chr1	149784001	A	G	ENST00000369168	ENSG00000150337	FCGR1A	FALSE	FALSE
chr1	149784001	A	T	ENST00000369168	ENSG00000150337	FCGR1A	FALSE	FALSE
chr1	149784002	G	A	ENST00000369168	ENSG00000150337	FCGR1A	FALSE	FALSE
chr1	149784002	G	C	ENST00000369168	ENSG00000150337	FCGR1A	FALSE	FALSE
chr1	149784002	G	T	ENST00000369168	ENSG00000150337	FCGR1A	FALSE	FALSE
chr1	149784011	A	T	ENST00000369168	ENSG00000150337	FCGR1A		FALSE
chr1	149784027	T	A	ENST00000369168	ENSG00000150337	FCGR1A
chr1	149784029	C	T	ENST00000369168	ENSG00000150337	FCGR1A
chr1	149784039	G	A	ENST00000369168	ENSG00000150337	FCGR1A
chr1	149784040	G	A	ENST00000369168	ENSG00000150337	FCGR1A
chr1	149784053	C	T	ENST00000369168	ENSG00000150337	FCGR1A
chr1	149784056	G	T	ENST00000369168	ENSG00000150337	FCGR1A
chr1	149784059	G	T	ENST00000369168	ENSG00000150337	FCGR1A
chr1	149784072	T	A	ENST00000369168	ENSG00000150337	FCGR1A
chr1	149784079	T	A	ENST00000369168	ENSG00000150337	FCGR1A
chr1	149784080	G	T	ENST00000369168	ENSG00000150337	FCGR1A
chr1	149784113	C	T	ENST00000369168	ENSG00000150337	FCGR1A
chr1	149784117	G	A	ENST00000369168	ENSG00000150337	FCGR1A
chr1	149784118	G	A	ENST00000369168	ENSG00000150337	FCGR1A
chr1	149784140	C	T	ENST00000369168	ENSG00000150337	FCGR1A
chr1	149784147	C	A	ENST00000369168	ENSG00000150337	FCGR1A
chr1	149784160	C	A	ENST00000369168	ENSG00000150337	FCGR1A
chr1	149784160	C	G	ENST00000369168	ENSG00000150337	FCGR1A
chr1	149784161	A	T	ENST00000369168	ENSG00000150337	FCGR1A
chr1	149784194	G	T	ENST00000369168	ENSG00000150337	FCGR1A
chr1	149784199	C	A	ENST00000369168	ENSG00000150337	FCGR1A
chr1	149784199	C	G	ENST00000369168	ENSG00000150337	FCGR1A
chr1	149784205	C	A	ENST00000369168	ENSG00000150337	FCGR1A
chr1	149784206	C	T	ENST00000369168	ENSG00000150337	FCGR1A
chr1	149784209	A	T	ENST00000369168	ENSG00000150337	FCGR1A
chr1	149784219	C	A	ENST00000369168	ENSG00000150337	FCGR1A
chr1	149784219	C	G	ENST00000369168	ENSG00000150337	FCGR1A
chr1	149784224	C	T	ENST00000369168	ENSG00000150337	FCGR1A
chr1	149784239	C	T	ENST00000369168	ENSG00000150337	FCGR1A
chr1	149784245	G	T	ENST00000369168	ENSG00000150337	FCGR1A
chr1	149784254	A	T	ENST00000369168	ENSG00000150337	FCGR1A
chr1	149784258	G	A	ENST00000369168	ENSG00000150337	FCGR1A	FALSE	FALSE
chr1	149784258	G	C	ENST00000369168	ENSG00000150337	FCGR1A	FALSE	FALSE
chr1	149784258	G	T	ENST00000369168	ENSG00000150337	FCGR1A	FALSE	FALSE
chr1	149784259	T	A	ENST00000369168	ENSG00000150337	FCGR1A	FALSE	FALSE
chr1	149784259	T	C	ENST00000369168	ENSG00000150337	FCGR1A	FALSE	FALSE
chr1	149784259	T	G	ENST00000369168	ENSG00000150337	FCGR1A	FALSE	FALSE
chr1	149788364	A	C	ENST00000369168	ENSG00000150337	FCGR1A	TRUE	FALSE
chr1	149788364	A	G	ENST00000369168	ENSG00000150337	FCGR1A	TRUE	FALSE
chr1	149788364	A	T	ENST00000369168	ENSG00000150337	FCGR1A	TRUE	FALSE
chr1	149788365	G	A	ENST00000369168	ENSG00000150337	FCGR1A	TRUE	FALSE
chr1	149788365	G	C	ENST00000369168	ENSG00000150337	FCGR1A	TRUE	FALSE
chr1	149788365	G	T	ENST00000369168	ENSG00000150337	FCGR1A	TRUE	FALSE
chr1	149788369	G	A	ENST00000369168	ENSG00000150337	FCGR1A
chr1	149788370	G	A	ENST00000369168	ENSG00000150337	FCGR1A
chr1	149788380	C	T	ENST00000369168	ENSG00000150337	FCGR1A
chr1	149788392	A	T	ENST00000369168	ENSG00000150337	FCGR1A
chr1	149788404	G	T	ENST00000369168	ENSG00000150337	FCGR1A
chr1	149788407	G	T	ENST00000369168	ENSG00000150337	FCGR1A
chr1	149788410	G	T	ENST00000369168	ENSG00000150337	FCGR1A
chr1	149788423	T	A	ENST00000369168	ENSG00000150337	FCGR1A
chr1	149788430	T	A	ENST00000369168	ENSG00000150337	FCGR1A
chr1	149788438	G	A	ENST00000369168	ENSG00000150337	FCGR1A
chr1	149788439	G	A	ENST00000369168	ENSG00000150337	FCGR1A
chr1	149788440	A	T	ENST00000369168	ENSG00000150337	FCGR1A
chr1	149788446	A	T	ENST00000369168	ENSG00000150337	FCGR1A
chr1	149788457	C	A	ENST00000369168	ENSG00000150337	FCGR1A
chr1	149788457	C	G	ENST00000369168	ENSG00000150337	FCGR1A
chr1	149788469	C	A	ENST00000369168	ENSG00000150337	FCGR1A
chr1	149788469	C	G	ENST00000369168	ENSG00000150337	FCGR1A
chr1	149788472	T	A	ENST00000369168	ENSG00000150337	FCGR1A
chr1	149788472	T	G	ENST00000369168	ENSG00000150337	FCGR1A
chr1	149788473	C	T	ENST00000369168	ENSG00000150337	FCGR1A
chr1	149788482	A	T	ENST00000369168	ENSG00000150337	FCGR1A
chr1	149788491	A	T	ENST00000369168	ENSG00000150337	FCGR1A
chr1	149788504	G	A	ENST00000369168	ENSG00000150337	FCGR1A
chr1	149788505	G	A	ENST00000369168	ENSG00000150337	FCGR1A
chr1	149788527	A	T	ENST00000369168	ENSG00000150337	FCGR1A
chr1	149788556	C	A	ENST00000369168	ENSG00000150337	FCGR1A
chr1	149788556	C	G	ENST00000369168	ENSG00000150337	FCGR1A
chr1	149788562	C	A	ENST00000369168	ENSG00000150337	FCGR1A
chr1	149788564	C	A	ENST00000369168	ENSG00000150337	FCGR1A
chr1	149788564	C	G	ENST00000369168	ENSG00000150337	FCGR1A
chr1	149788572	G	T	ENST00000369168	ENSG00000150337	FCGR1A
chr1	149788575	A	T	ENST00000369168	ENSG00000150337	FCGR1A
chr1	149788586	C	A	ENST00000369168	ENSG00000150337	FCGR1A
chr1	149788586	C	G	ENST00000369168	ENSG00000150337	FCGR1A
chr1	149788591	C	A	ENST00000369168	ENSG00000150337	FCGR1A
chr1	149788591	C	G	ENST00000369168	ENSG00000150337	FCGR1A
chr1	149788596	G	T	ENST00000369168	ENSG00000150337	FCGR1A
chr1	149788614	A	T	ENST00000369168	ENSG00000150337	FCGR1A
chr1	149788617	G	T	ENST00000369168	ENSG00000150337	FCGR1A
chr1	149788618	G	A	ENST00000369168	ENSG00000150337	FCGR1A	TRUE	FALSE
chr1	149788618	G	C	ENST00000369168	ENSG00000150337	FCGR1A	TRUE	FALSE
chr1	149788618	G	T	ENST00000369168	ENSG00000150337	FCGR1A	TRUE	FALSE
chr1	149788619	T	A	ENST00000369168	ENSG00000150337	FCGR1A	TRUE	FALSE
chr1	149788619	T	C	ENST00000369168	ENSG00000150337	FCGR1A	TRUE	FALSE
chr1	149788619	T	G	ENST00000369168	ENSG00000150337	FCGR1A	TRUE	FALSE
chr1	149790052	A	C	ENST00000369168	ENSG00000150337	FCGR1A	FALSE	FALSE
chr1	149790052	A	G	ENST00000369168	ENSG00000150337	FCGR1A	FALSE	FALSE
chr1	149790052	A	T	ENST00000369168	ENSG00000150337	FCGR1A	FALSE	FALSE
chr1	149790053	G	A	ENST00000369168	ENSG00000150337	FCGR1A	FALSE	FALSE
chr1	149790053	G	C	ENST00000369168	ENSG00000150337	FCGR1A	TRUE	FALSE
chr1	149790053	G	T	ENST00000369168	ENSG00000150337	FCGR1A	TRUE	FALSE
chr1	149790104	G	T	ENST00000369168	ENSG00000150337	FCGR1A
chr1	149790130	T	A	ENST00000369168	ENSG00000150337	FCGR1A
chr1	149790131	G	T	ENST00000369168	ENSG00000150337	FCGR1A
chr1	149790137	A	T	ENST00000369168	ENSG00000150337	FCGR1A
chr1	149790141	T	A	ENST00000369168	ENSG00000150337	FCGR1A
chr1	149790147	T	A	ENST00000369168	ENSG00000150337	FCGR1A
chr1	149790149	C	T	ENST00000369168	ENSG00000150337	FCGR1A
chr1	149790162	T	A	ENST00000369168	ENSG00000150337	FCGR1A
chr1	149790164	C	T	ENST00000369168	ENSG00000150337	FCGR1A
chr1	149790172	C	A	ENST00000369168	ENSG00000150337	FCGR1A
chr1	149790172	C	G	ENST00000369168	ENSG00000150337	FCGR1A
chr1	149790184	C	A	ENST00000369168	ENSG00000150337	FCGR1A
chr1	149790184	C	G	ENST00000369168	ENSG00000150337	FCGR1A
chr1	149790194	A	T	ENST00000369168	ENSG00000150337	FCGR1A
chr1	149790203	C	T	ENST00000369168	ENSG00000150337	FCGR1A
chr1	149790224	G	T	ENST00000369168	ENSG00000150337	FCGR1A
chr1	149790229	C	A	ENST00000369168	ENSG00000150337	FCGR1A
chr1	149790229	C	G	ENST00000369168	ENSG00000150337	FCGR1A
chr1	149790230	C	T	ENST00000369168	ENSG00000150337	FCGR1A
chr1	149790245	A	T	ENST00000369168	ENSG00000150337	FCGR1A
chr1	149790248	A	T	ENST00000369168	ENSG00000150337	FCGR1A
chr1	149790251	G	T	ENST00000369168	ENSG00000150337	FCGR1A
chr1	149790264	T	A	ENST00000369168	ENSG00000150337	FCGR1A
chr1	149790264	T	G	ENST00000369168	ENSG00000150337	FCGR1A
chr1	149790268	C	A	ENST00000369168	ENSG00000150337	FCGR1A
chr1	149790268	C	G	ENST00000369168	ENSG00000150337	FCGR1A
chr1	149790270	G	A	ENST00000369168	ENSG00000150337	FCGR1A
chr1	149790271	G	A	ENST00000369168	ENSG00000150337	FCGR1A
chr1	149790274	C	A	ENST00000369168	ENSG00000150337	FCGR1A
chr1	149790275	G	T	ENST00000369168	ENSG00000150337	FCGR1A
chr1	149790287	G	T	ENST00000369168	ENSG00000150337	FCGR1A
chr1	149790293	G	T	ENST00000369168	ENSG00000150337	FCGR1A
chr1	149790305	A	T	ENST00000369168	ENSG00000150337	FCGR1A
chr1	149790317	G	T	ENST00000369168	ENSG00000150337	FCGR1A
chr1	149790321	T	A	ENST00000369168	ENSG00000150337	FCGR1A
chr1	149790323	G	T	ENST00000369168	ENSG00000150337	FCGR1A
chr1	149790329	C	T	ENST00000369168	ENSG00000150337	FCGR1A
chr1	149790339	G	A	ENST00000369168	ENSG00000150337	FCGR1A	FALSE	FALSE
chr1	149790339	G	C	ENST00000369168	ENSG00000150337	FCGR1A	FALSE	FALSE
chr1	149790339	G	T	ENST00000369168	ENSG00000150337	FCGR1A	FALSE	FALSE
chr1	149790340	T	A	ENST00000369168	ENSG00000150337	FCGR1A	FALSE	FALSE
chr1	149790340	T	C	ENST00000369168	ENSG00000150337	FCGR1A	FALSE	FALSE
chr1	149790340	T	G	ENST00000369168	ENSG00000150337	FCGR1A	FALSE	FALSE
chr1	149791235	A	C	ENST00000369168	ENSG00000150337	FCGR1A	TRUE	FALSE
chr1	149791235	A	G	ENST00000369168	ENSG00000150337	FCGR1A	TRUE	FALSE
chr1	149791235	A	T	ENST00000369168	ENSG00000150337	FCGR1A	TRUE	FALSE
chr1	149791236	G	A	ENST00000369168	ENSG00000150337	FCGR1A	TRUE	FALSE
chr1	149791236	G	C	ENST00000369168	ENSG00000150337	FCGR1A	TRUE	FALSE
chr1	149791236	G	T	ENST00000369168	ENSG00000150337	FCGR1A	TRUE	FALSE
chr1	149791242	C	T	ENST00000369168	ENSG00000150337	FCGR1A
chr1	149791246	T	A	ENST00000369168	ENSG00000150337	FCGR1A
chr1	149791246	T	G	ENST00000369168	ENSG00000150337	FCGR1A
chr1	149791261	G	A	ENST00000369168	ENSG00000150337	FCGR1A
chr1	149791262	G	A	ENST00000369168	ENSG00000150337	FCGR1A
chr1	149791280	T	A	ENST00000369168	ENSG00000150337	FCGR1A
chr1	149791280	T	G	ENST00000369168	ENSG00000150337	FCGR1A
chr1	149791290	G	T	ENST00000369168	ENSG00000150337	FCGR1A
chr1	149791303	T	A	ENST00000369168	ENSG00000150337	FCGR1A
chr1	149791303	T	G	ENST00000369168	ENSG00000150337	FCGR1A
chr1	149791321	G	A	ENST00000369168	ENSG00000150337	FCGR1A
chr1	149791322	G	A	ENST00000369168	ENSG00000150337	FCGR1A
chr1	149791335	A	T	ENST00000369168	ENSG00000150337	FCGR1A
chr1	149791338	G	T	ENST00000369168	ENSG00000150337	FCGR1A
chr1	149791344	A	T	ENST00000369168	ENSG00000150337	FCGR1A
chr1	149791347	A	T	ENST00000369168	ENSG00000150337	FCGR1A
chr1	149791350	A	T	ENST00000369168	ENSG00000150337	FCGR1A
chr1	149791353	A	T	ENST00000369168	ENSG00000150337	FCGR1A
chr1	149791356	A	T	ENST00000369168	ENSG00000150337	FCGR1A
chr1	149791360	G	A	ENST00000369168	ENSG00000150337	FCGR1A
chr1	149791361	G	A	ENST00000369168	ENSG00000150337	FCGR1A
chr1	149791366	T	A	ENST00000369168	ENSG00000150337	FCGR1A
chr1	149791366	T	G	ENST00000369168	ENSG00000150337	FCGR1A
chr1	149791368	G	T	ENST00000369168	ENSG00000150337	FCGR1A
chr1	149791378	T	A	ENST00000369168	ENSG00000150337	FCGR1A
chr1	149791392	G	T	ENST00000369168	ENSG00000150337	FCGR1A
chr1	149791395	A	T	ENST00000369168	ENSG00000150337	FCGR1A
chr1	149791398	A	T	ENST00000369168	ENSG00000150337	FCGR1A
chr1	149791416	C	T	ENST00000369168	ENSG00000150337	FCGR1A
chr1	149791419	G	T	ENST00000369168	ENSG00000150337	FCGR1A
chr1	149791425	A	T	ENST00000369168	ENSG00000150337	FCGR1A
chr1	149791432	T	A	ENST00000369168	ENSG00000150337	FCGR1A
chr1	149791432	T	G	ENST00000369168	ENSG00000150337	FCGR1A
chr1	149791434	G	T	ENST00000369168	ENSG00000150337	FCGR1A
chr1	149791437	G	T	ENST00000369168	ENSG00000150337	FCGR1A
chr1	149791440	G	T	ENST00000369168	ENSG00000150337	FCGR1A
chr1	149791446	A	T	ENST00000369168	ENSG00000150337	FCGR1A
chr1	149791451	T	A	ENST00000369168	ENSG00000150337	FCGR1A
chr1	149791452	C	T	ENST00000369168	ENSG00000150337	FCGR1A
chr1	149791455	G	T	ENST00000369168	ENSG00000150337	FCGR1A
chr1	149791458	C	T	ENST00000369168	ENSG00000150337	FCGR1A
chr1	149791461	A	T	ENST00000369168	ENSG00000150337	FCGR1A
chr1	149791464	G	T	ENST00000369168	ENSG00000150337	FCGR1A
chr1	149791467	G	T	ENST00000369168	ENSG00000150337	FCGR1A
chr1	149791470	C	T	ENST00000369168	ENSG00000150337	FCGR1A
chr1	149791476	C	T	ENST00000369168	ENSG00000150337	FCGR1A	FALSE	FALSE
chr1	149791479	G	T	ENST00000369168	ENSG00000150337	FCGR1A	FALSE	FALSE
chr1	149791494	A	T	ENST00000369168	ENSG00000150337	FCGR1A	FALSE	FALSE
chr1	149791497	G	T	ENST00000369168	ENSG00000150337	FCGR1A	FALSE	FALSE
chr1	149791503	C	T	ENST00000369168	ENSG00000150337	FCGR1A	FALSE	FALSE
chr1	149811948	T	A	ENST00000369167	ENSG00000203814	H2BC18	FALSE	FALSE
chr1	149811950	G	T	ENST00000369167	ENSG00000203814	H2BC18	FALSE	FALSE
chr1	149811958	G	C	ENST00000369167	ENSG00000203814	H2BC18	FALSE	FALSE
chr1	149811958	G	T	ENST00000369167	ENSG00000203814	H2BC18	FALSE	FALSE
chr1	149811963	T	A	ENST00000369167	ENSG00000203814	H2BC18	FALSE	FALSE
chr1	149811975	T	A	ENST00000369167	ENSG00000203814	H2BC18	FALSE	FALSE
chr1	149811984	C	A	ENST00000369167	ENSG00000203814	H2BC18	FALSE	FALSE
chr1	149811999	T	A	ENST00000369167	ENSG00000203814	H2BC18	FALSE	FALSE
chr1	149812008	C	A	ENST00000369167	ENSG00000203814	H2BC18	FALSE	FALSE
chr1	149812038	G	A	ENST00000369167	ENSG00000203814	H2BC18	FALSE	FALSE
chr1	149812044	C	A	ENST00000369167	ENSG00000203814	H2BC18	FALSE	FALSE
chr1	149812068	T	A	ENST00000369167	ENSG00000203814	H2BC18	FALSE	FALSE
chr1	149812072	G	C	ENST00000369167	ENSG00000203814	H2BC18	FALSE	FALSE
chr1	149812072	G	T	ENST00000369167	ENSG00000203814	H2BC18	FALSE	FALSE
chr1	149812095	C	A	ENST00000369167	ENSG00000203814	H2BC18	FALSE	FALSE
chr1	149812098	C	A	ENST00000369167	ENSG00000203814	H2BC18	FALSE	FALSE
chr1	149812110	C	A	ENST00000369167	ENSG00000203814	H2BC18	FALSE	FALSE
chr1	149812152	T	A	ENST00000369167	ENSG00000203814	H2BC18	FALSE	FALSE
chr1	149812157	G	T	ENST00000369167	ENSG00000203814	H2BC18	FALSE	FALSE
chr1	149812182	G	A	ENST00000369167	ENSG00000203814	H2BC18	FALSE	FALSE
chr1	149812185	T	A	ENST00000369167	ENSG00000203814	H2BC18	FALSE	FALSE
chr1	149812194	T	A	ENST00000369167	ENSG00000203814	H2BC18	FALSE	FALSE
chr1	149812195	G	C	ENST00000369167	ENSG00000203814	H2BC18	FALSE	FALSE
chr1	149812195	G	T	ENST00000369167	ENSG00000203814	H2BC18	FALSE	FALSE
chr1	149812201	G	C	ENST00000369167	ENSG00000203814	H2BC18	FALSE	FALSE
chr1	149812201	G	T	ENST00000369167	ENSG00000203814	H2BC18	FALSE	FALSE
chr1	149812210	G	C	ENST00000369167	ENSG00000203814	H2BC18	FALSE	FALSE
chr1	149812210	G	T	ENST00000369167	ENSG00000203814	H2BC18	FALSE	FALSE
chr1	149812218	C	A	ENST00000369167	ENSG00000203814	H2BC18	FALSE	FALSE
chr1	149812221	T	A	ENST00000369167	ENSG00000203814	H2BC18	FALSE	FALSE
chr1	149812233	T	A	ENST00000369167	ENSG00000203814	H2BC18	FALSE	FALSE
chr1	149812239	T	A	ENST00000369167	ENSG00000203814	H2BC18	FALSE	FALSE
chr1	149812242	T	A	ENST00000369167	ENSG00000203814	H2BC18	FALSE	FALSE
chr1	149812251	T	A	ENST00000369167	ENSG00000203814	H2BC18	FALSE	FALSE
chr1	149812254	T	A	ENST00000369167	ENSG00000203814	H2BC18	FALSE	FALSE
chr1	149812257	G	A	ENST00000369167	ENSG00000203814	H2BC18	FALSE	FALSE
chr1	149812263	T	A	ENST00000369167	ENSG00000203814	H2BC18	FALSE	FALSE
chr1	149812275	T	A	ENST00000369167	ENSG00000203814	H2BC18	FALSE	FALSE
chr1	149812278	T	A	ENST00000369167	ENSG00000203814	H2BC18	FALSE	FALSE
chr1	149812287	T	A	ENST00000369167	ENSG00000203814	H2BC18	FALSE	FALSE
chr1	149812290	T	A	ENST00000369167	ENSG00000203814	H2BC18	FALSE	FALSE
chr1	149812308	T	A	ENST00000369167	ENSG00000203814	H2BC18	FALSE	FALSE
chr1	149813282	C	A	ENST00000331491	ENSG00000183598	H3C13	FALSE	FALSE
chr1	149813302	A	T	ENST00000331491	ENSG00000183598	H3C13	FALSE	FALSE
chr1	149813306	G	A	ENST00000331491	ENSG00000183598	H3C13	FALSE	FALSE
chr1	149813315	T	A	ENST00000331491	ENSG00000183598	H3C13	FALSE	FALSE
chr1	149813336	T	A	ENST00000331491	ENSG00000183598	H3C13	FALSE	FALSE
chr1	149813349	G	T	ENST00000331491	ENSG00000183598	H3C13	FALSE	FALSE
chr1	149813366	C	A	ENST00000331491	ENSG00000183598	H3C13	FALSE	FALSE
chr1	149813382	G	C	ENST00000331491	ENSG00000183598	H3C13	FALSE	FALSE
chr1	149813382	G	T	ENST00000331491	ENSG00000183598	H3C13	FALSE	FALSE
chr1	149813390	C	A	ENST00000331491	ENSG00000183598	H3C13	FALSE	FALSE
chr1	149813399	C	A	ENST00000331491	ENSG00000183598	H3C13	FALSE	FALSE
chr1	149813402	G	A	ENST00000331491	ENSG00000183598	H3C13	FALSE	FALSE
chr1	149813419	G	T	ENST00000331491	ENSG00000183598	H3C13	FALSE	FALSE
chr1	149813426	G	A	ENST00000331491	ENSG00000183598	H3C13		FALSE
chr1	149813444	T	A	ENST00000331491	ENSG00000183598	H3C13	FALSE	FALSE
chr1	149813453	G	A	ENST00000331491	ENSG00000183598	H3C13	FALSE	FALSE
chr1	149813462	C	A	ENST00000331491	ENSG00000183598	H3C13	FALSE	FALSE
chr1	149813477	G	A	ENST00000331491	ENSG00000183598	H3C13	FALSE	FALSE
chr1	149813489	T	A	ENST00000331491	ENSG00000183598	H3C13	FALSE	FALSE
chr1	149813504	C	A	ENST00000331491	ENSG00000183598	H3C13	FALSE	FALSE
chr1	149813513	T	A	ENST00000331491	ENSG00000183598	H3C13	FALSE	FALSE
chr1	149813516	G	A	ENST00000331491	ENSG00000183598	H3C13	FALSE	FALSE
chr1	149813517	G	C	ENST00000331491	ENSG00000183598	H3C13	FALSE	FALSE
chr1	149813517	G	T	ENST00000331491	ENSG00000183598	H3C13	FALSE	FALSE
chr1	149813531	C	A	ENST00000331491	ENSG00000183598	H3C13	FALSE	FALSE
chr1	149813556	G	C	ENST00000331491	ENSG00000183598	H3C13	FALSE	FALSE
chr1	149813556	G	T	ENST00000331491	ENSG00000183598	H3C13	FALSE	FALSE
chr1	149813570	T	A	ENST00000331491	ENSG00000183598	H3C13	FALSE	FALSE
chr1	149813573	T	A	ENST00000331491	ENSG00000183598	H3C13	FALSE	FALSE
chr1	149813600	T	A	ENST00000331491	ENSG00000183598	H3C13	FALSE	FALSE
chr1	149813612	T	A	ENST00000331491	ENSG00000183598	H3C13	FALSE	FALSE
chr1	149813624	G	A	ENST00000331491	ENSG00000183598	H3C13	FALSE	FALSE
chr1	149813627	T	A	ENST00000331491	ENSG00000183598	H3C13	FALSE	FALSE
chr1	149813639	T	A	ENST00000331491	ENSG00000183598	H3C13	FALSE	FALSE
chr1	149813650	G	T	ENST00000331491	ENSG00000183598	H3C13	FALSE	FALSE
chr1	149813654	T	A	ENST00000331491	ENSG00000183598	H3C13	FALSE	FALSE
chr1	149813666	G	A	ENST00000331491	ENSG00000183598	H3C13	FALSE	FALSE
chr1	149813669	T	A	ENST00000331491	ENSG00000183598	H3C13	FALSE	FALSE
chr1	149832694	A	T	ENST00000578186	ENSG00000270882	H4C14	FALSE	FALSE
chr1	149832697	G	T	ENST00000578186	ENSG00000270882	H4C14	FALSE	FALSE
chr1	149832700	A	T	ENST00000578186	ENSG00000270882	H4C14	FALSE	FALSE
chr1	149832706	G	T	ENST00000578186	ENSG00000270882	H4C14	FALSE	FALSE
chr1	149832709	A	T	ENST00000578186	ENSG00000270882	H4C14	FALSE	FALSE
chr1	149832716	T	A	ENST00000578186	ENSG00000270882	H4C14	FALSE	FALSE
chr1	149832716	T	G	ENST00000578186	ENSG00000270882	H4C14	FALSE	FALSE
chr1	149832721	A	T	ENST00000578186	ENSG00000270882	H4C14	FALSE	FALSE
chr1	149832733	A	T	ENST00000578186	ENSG00000270882	H4C14	FALSE	FALSE
chr1	149832745	A	T	ENST00000578186	ENSG00000270882	H4C14	FALSE	FALSE
chr1	149832752	T	A	ENST00000578186	ENSG00000270882	H4C14	FALSE	FALSE
chr1	149832754	A	T	ENST00000578186	ENSG00000270882	H4C14	FALSE	FALSE
chr1	149832766	C	T	ENST00000578186	ENSG00000270882	H4C14	FALSE	FALSE
chr1	149832778	A	T	ENST00000578186	ENSG00000270882	H4C14	FALSE	FALSE
chr1	149832817	A	T	ENST00000578186	ENSG00000270882	H4C14	FALSE	FALSE
chr1	149832840	C	A	ENST00000578186	ENSG00000270882	H4C14	FALSE	FALSE
chr1	149832840	C	G	ENST00000578186	ENSG00000270882	H4C14	FALSE	FALSE
chr1	149832841	G	T	ENST00000578186	ENSG00000270882	H4C14	FALSE	FALSE
chr1	149832844	G	T	ENST00000578186	ENSG00000270882	H4C14	FALSE	FALSE
chr1	149832862	A	T	ENST00000578186	ENSG00000270882	H4C14	FALSE	FALSE
chr1	149832874	G	T	ENST00000578186	ENSG00000270882	H4C14	FALSE	FALSE
chr1	149832903	C	A	ENST00000578186	ENSG00000270882	H4C14	FALSE	FALSE
chr1	149832903	C	G	ENST00000578186	ENSG00000270882	H4C14	FALSE	FALSE
chr1	149832907	G	T	ENST00000578186	ENSG00000270882	H4C14	FALSE	FALSE
chr1	149832916	A	T	ENST00000578186	ENSG00000270882	H4C14	FALSE	FALSE
chr1	149832922	A	T	ENST00000578186	ENSG00000270882	H4C14	FALSE	FALSE
chr1	149832951	C	A	ENST00000578186	ENSG00000270882	H4C14	FALSE	FALSE
chr1	149832951	C	G	ENST00000578186	ENSG00000270882	H4C14	FALSE	FALSE
chr1	149832958	A	T	ENST00000578186	ENSG00000270882	H4C14	FALSE	FALSE
chr1	149832964	C	T	ENST00000578186	ENSG00000270882	H4C14	FALSE	FALSE
chr1	149832981	C	A	ENST00000578186	ENSG00000270882	H4C14	FALSE	FALSE
chr1	149832981	C	G	ENST00000578186	ENSG00000270882	H4C14	FALSE	FALSE
chr1	149832988	G	T	ENST00000578186	ENSG00000270882	H4C14	FALSE	FALSE
chr1	149840758	C	A	ENST00000369158	ENSG00000203811	H3C14	FALSE	FALSE
chr1	149840761	C	A	ENST00000369158	ENSG00000203811	H3C14	FALSE	FALSE
chr1	149840782	G	A	ENST00000369158	ENSG00000203811	H3C14	FALSE	FALSE
chr1	149840791	T	A	ENST00000369158	ENSG00000203811	H3C14	FALSE	FALSE
chr1	149840812	T	A	ENST00000369158	ENSG00000203811	H3C14	FALSE	FALSE
chr1	149840825	G	T	ENST00000369158	ENSG00000203811	H3C14	FALSE	FALSE
chr1	149840842	C	A	ENST00000369158	ENSG00000203811	H3C14	FALSE	FALSE
chr1	149840858	G	C	ENST00000369158	ENSG00000203811	H3C14	FALSE	FALSE
chr1	149840858	G	T	ENST00000369158	ENSG00000203811	H3C14	FALSE	FALSE
chr1	149840866	C	A	ENST00000369158	ENSG00000203811	H3C14	FALSE	FALSE
chr1	149840875	C	A	ENST00000369158	ENSG00000203811	H3C14	FALSE	FALSE
chr1	149840878	G	A	ENST00000369158	ENSG00000203811	H3C14	FALSE	FALSE
chr1	149840895	G	T	ENST00000369158	ENSG00000203811	H3C14		FALSE
chr1	149840902	G	A	ENST00000369158	ENSG00000203811	H3C14		FALSE
chr1	149840920	T	A	ENST00000369158	ENSG00000203811	H3C14	FALSE	FALSE
chr1	149840929	G	A	ENST00000369158	ENSG00000203811	H3C14	FALSE	FALSE
chr1	149840938	C	A	ENST00000369158	ENSG00000203811	H3C14	FALSE	FALSE
chr1	149840953	G	A	ENST00000369158	ENSG00000203811	H3C14	FALSE	FALSE
chr1	149840965	T	A	ENST00000369158	ENSG00000203811	H3C14	FALSE	FALSE
chr1	149840980	C	A	ENST00000369158	ENSG00000203811	H3C14	FALSE	FALSE
chr1	149840989	T	A	ENST00000369158	ENSG00000203811	H3C14	FALSE	FALSE
chr1	149840992	G	A	ENST00000369158	ENSG00000203811	H3C14	FALSE	FALSE
chr1	149840993	G	C	ENST00000369158	ENSG00000203811	H3C14	FALSE	FALSE
chr1	149840993	G	T	ENST00000369158	ENSG00000203811	H3C14	FALSE	FALSE
chr1	149841007	C	A	ENST00000369158	ENSG00000203811	H3C14	FALSE	FALSE
chr1	149841032	G	C	ENST00000369158	ENSG00000203811	H3C14	FALSE	FALSE
chr1	149841032	G	T	ENST00000369158	ENSG00000203811	H3C14	FALSE	FALSE
chr1	149841046	T	A	ENST00000369158	ENSG00000203811	H3C14	FALSE	FALSE
chr1	149841049	T	A	ENST00000369158	ENSG00000203811	H3C14	FALSE	FALSE
chr1	149841076	T	A	ENST00000369158	ENSG00000203811	H3C14	FALSE	FALSE
chr1	149841088	T	A	ENST00000369158	ENSG00000203811	H3C14	FALSE	FALSE
chr1	149841100	G	A	ENST00000369158	ENSG00000203811	H3C14	FALSE	FALSE
chr1	149841103	T	A	ENST00000369158	ENSG00000203811	H3C14	FALSE	FALSE
chr1	149841115	T	A	ENST00000369158	ENSG00000203811	H3C14	FALSE	FALSE
chr1	149841126	G	T	ENST00000369158	ENSG00000203811	H3C14	FALSE	FALSE
chr1	149841130	T	A	ENST00000369158	ENSG00000203811	H3C14	FALSE	FALSE
chr1	149841142	G	A	ENST00000369158	ENSG00000203811	H3C14	FALSE	FALSE
chr1	149841145	T	A	ENST00000369158	ENSG00000203811	H3C14	FALSE	FALSE
chr1	149842311	T	A	ENST00000369159	ENSG00000288825	H2AC18	FALSE	FALSE
chr1	149842317	T	A	ENST00000369159	ENSG00000288825	H2AC18	FALSE	FALSE
chr1	149842323	T	A	ENST00000369159	ENSG00000288825	H2AC18	FALSE	FALSE
chr1	149842335	C	A	ENST00000369159	ENSG00000288825	H2AC18	FALSE	FALSE
chr1	149842341	T	A	ENST00000369159	ENSG00000288825	H2AC18	FALSE	FALSE
chr1	149842344	T	A	ENST00000369159	ENSG00000288825	H2AC18	FALSE	FALSE
chr1	149842362	G	A	ENST00000369159	ENSG00000288825	H2AC18	FALSE	FALSE
chr1	149842373	A	T	ENST00000369159	ENSG00000288825	H2AC18	FALSE	FALSE
chr1	149842386	G	A	ENST00000369159	ENSG00000288825	H2AC18	FALSE	FALSE
chr1	149842401	T	A	ENST00000369159	ENSG00000288825	H2AC18	FALSE	FALSE
chr1	149842413	T	A	ENST00000369159	ENSG00000288825	H2AC18	FALSE	FALSE
chr1	149842422	C	A	ENST00000369159	ENSG00000288825	H2AC18		FALSE
chr1	149842425	C	A	ENST00000369159	ENSG00000288825	H2AC18		FALSE
chr1	149842446	G	A	ENST00000369159	ENSG00000288825	H2AC18		FALSE
chr1	149842473	T	A	ENST00000369159	ENSG00000288825	H2AC18	FALSE	FALSE
chr1	149842476	T	A	ENST00000369159	ENSG00000288825	H2AC18	FALSE	FALSE
chr1	149842506	C	A	ENST00000369159	ENSG00000288825	H2AC18	FALSE	FALSE
chr1	149842515	C	A	ENST00000369159	ENSG00000288825	H2AC18	FALSE	FALSE
chr1	149842525	A	C	ENST00000369159	ENSG00000288825	H2AC18	FALSE	FALSE
chr1	149842525	A	T	ENST00000369159	ENSG00000288825	H2AC18	FALSE	FALSE
chr1	149842530	C	A	ENST00000369159	ENSG00000288825	H2AC18	FALSE	FALSE
chr1	149842546	G	C	ENST00000369159	ENSG00000288825	H2AC18	FALSE	FALSE
chr1	149842546	G	T	ENST00000369159	ENSG00000288825	H2AC18	FALSE	FALSE
chr1	149842572	G	A	ENST00000369159	ENSG00000288825	H2AC18	FALSE	FALSE
chr1	149842575	C	A	ENST00000369159	ENSG00000288825	H2AC18	FALSE	FALSE
chr1	149842579	G	C	ENST00000369159	ENSG00000288825	H2AC18	FALSE	FALSE
chr1	149842579	G	T	ENST00000369159	ENSG00000288825	H2AC18	FALSE	FALSE
chr1	149842590	T	A	ENST00000369159	ENSG00000288825	H2AC18	FALSE	FALSE
chr1	149842598	A	T	ENST00000369159	ENSG00000288825	H2AC18	FALSE	FALSE
chr1	149842611	G	A	ENST00000369159	ENSG00000288825	H2AC18	FALSE	FALSE
chr1	149842626	G	A	ENST00000369159	ENSG00000288825	H2AC18	FALSE	FALSE
chr1	149842643	G	T	ENST00000369159	ENSG00000288825	H2AC18	FALSE	FALSE
chr1	149842649	G	T	ENST00000369159	ENSG00000288825	H2AC18	FALSE	FALSE
chr1	149842653	T	A	ENST00000369159	ENSG00000288825	H2AC18	FALSE	FALSE
chr1	149842659	T	A	ENST00000369159	ENSG00000288825	H2AC18	FALSE	FALSE
chr1	149842671	T	A	ENST00000369159	ENSG00000288825	H2AC18	FALSE	FALSE
chr1	149842677	C	A	ENST00000369159	ENSG00000288825	H2AC18	FALSE	FALSE
chr1	149842680	G	A	ENST00000369159	ENSG00000288825	H2AC18	FALSE	FALSE
chr1	149842683	T	A	ENST00000369159	ENSG00000288825	H2AC18	FALSE	FALSE
chr1	149851129	A	T	ENST00000607355	ENSG00000288859	H2AC19	FALSE	FALSE
chr1	149851132	C	T	ENST00000607355	ENSG00000288859	H2AC19	FALSE	FALSE
chr1	149851135	G	T	ENST00000607355	ENSG00000288859	H2AC19	FALSE	FALSE
chr1	149851141	A	T	ENST00000607355	ENSG00000288859	H2AC19	FALSE	FALSE
chr1	149851153	A	T	ENST00000607355	ENSG00000288859	H2AC19	FALSE	FALSE
chr1	149851159	A	T	ENST00000607355	ENSG00000288859	H2AC19	FALSE	FALSE
chr1	149851163	C	A	ENST00000607355	ENSG00000288859	H2AC19	FALSE	FALSE
chr1	149851169	C	A	ENST00000607355	ENSG00000288859	H2AC19	FALSE	FALSE
chr1	149851186	C	T	ENST00000607355	ENSG00000288859	H2AC19	FALSE	FALSE
chr1	149851201	C	T	ENST00000607355	ENSG00000288859	H2AC19	FALSE	FALSE
chr1	149851214	T	A	ENST00000607355	ENSG00000288859	H2AC19	FALSE	FALSE
chr1	149851222	A	T	ENST00000607355	ENSG00000288859	H2AC19	FALSE	FALSE
chr1	149851233	C	A	ENST00000607355	ENSG00000288859	H2AC19	FALSE	FALSE
chr1	149851233	C	G	ENST00000607355	ENSG00000288859	H2AC19	FALSE	FALSE
chr1	149851237	G	T	ENST00000607355	ENSG00000288859	H2AC19	FALSE	FALSE
chr1	149851240	C	T	ENST00000607355	ENSG00000288859	H2AC19	FALSE	FALSE
chr1	149851266	C	A	ENST00000607355	ENSG00000288859	H2AC19	FALSE	FALSE
chr1	149851266	C	G	ENST00000607355	ENSG00000288859	H2AC19	FALSE	FALSE
chr1	149851282	G	T	ENST00000607355	ENSG00000288859	H2AC19	FALSE	FALSE
chr1	149851287	T	A	ENST00000607355	ENSG00000288859	H2AC19	FALSE	FALSE
chr1	149851287	T	G	ENST00000607355	ENSG00000288859	H2AC19	FALSE	FALSE
chr1	149851297	G	T	ENST00000607355	ENSG00000288859	H2AC19	FALSE	FALSE
chr1	149851306	G	T	ENST00000607355	ENSG00000288859	H2AC19	FALSE	FALSE
chr1	149851336	A	T	ENST00000607355	ENSG00000288859	H2AC19	FALSE	FALSE
chr1	149851339	A	T	ENST00000607355	ENSG00000288859	H2AC19	FALSE	FALSE
chr1	149851366	C	T	ENST00000607355	ENSG00000288859	H2AC19		FALSE
chr1	149851387	G	T	ENST00000607355	ENSG00000288859	H2AC19		FALSE
chr1	149851390	G	T	ENST00000607355	ENSG00000288859	H2AC19		FALSE
chr1	149851399	A	T	ENST00000607355	ENSG00000288859	H2AC19	FALSE	FALSE
chr1	149851411	A	T	ENST00000607355	ENSG00000288859	H2AC19	FALSE	FALSE
chr1	149851426	C	T	ENST00000607355	ENSG00000288859	H2AC19	FALSE	FALSE
chr1	149851439	T	A	ENST00000607355	ENSG00000288859	H2AC19	FALSE	FALSE
chr1	149851450	C	T	ENST00000607355	ENSG00000288859	H2AC19	FALSE	FALSE
chr1	149851468	A	T	ENST00000607355	ENSG00000288859	H2AC19	FALSE	FALSE
chr1	149851471	A	T	ENST00000607355	ENSG00000288859	H2AC19	FALSE	FALSE
chr1	149851477	G	T	ENST00000607355	ENSG00000288859	H2AC19	FALSE	FALSE
chr1	149851489	A	T	ENST00000607355	ENSG00000288859	H2AC19	FALSE	FALSE
chr1	149851495	A	T	ENST00000607355	ENSG00000288859	H2AC19	FALSE	FALSE
chr1	149851501	A	T	ENST00000607355	ENSG00000288859	H2AC19	FALSE	FALSE
chr1	149852667	A	T	ENST00000403683	ENSG00000203852	H3C15	FALSE	FALSE
chr1	149852670	C	T	ENST00000403683	ENSG00000203852	H3C15	FALSE	FALSE
chr1	149852682	A	T	ENST00000403683	ENSG00000203852	H3C15	FALSE	FALSE
chr1	149852686	C	A	ENST00000403683	ENSG00000203852	H3C15	FALSE	FALSE
chr1	149852697	A	T	ENST00000403683	ENSG00000203852	H3C15	FALSE	FALSE
chr1	149852709	A	T	ENST00000403683	ENSG00000203852	H3C15	FALSE	FALSE
chr1	149852712	C	T	ENST00000403683	ENSG00000203852	H3C15	FALSE	FALSE
chr1	149852724	A	T	ENST00000403683	ENSG00000203852	H3C15	FALSE	FALSE
chr1	149852736	A	T	ENST00000403683	ENSG00000203852	H3C15	FALSE	FALSE
chr1	149852763	A	T	ENST00000403683	ENSG00000203852	H3C15	FALSE	FALSE
chr1	149852766	A	T	ENST00000403683	ENSG00000203852	H3C15	FALSE	FALSE
chr1	149852780	C	A	ENST00000403683	ENSG00000203852	H3C15	FALSE	FALSE
chr1	149852780	C	G	ENST00000403683	ENSG00000203852	H3C15	FALSE	FALSE
chr1	149852805	G	T	ENST00000403683	ENSG00000203852	H3C15	FALSE	FALSE
chr1	149852819	C	A	ENST00000403683	ENSG00000203852	H3C15	FALSE	FALSE
chr1	149852819	C	G	ENST00000403683	ENSG00000203852	H3C15	FALSE	FALSE
chr1	149852820	C	T	ENST00000403683	ENSG00000203852	H3C15	FALSE	FALSE
chr1	149852823	A	T	ENST00000403683	ENSG00000203852	H3C15	FALSE	FALSE
chr1	149852832	G	T	ENST00000403683	ENSG00000203852	H3C15	FALSE	FALSE
chr1	149852847	A	T	ENST00000403683	ENSG00000203852	H3C15	FALSE	FALSE
chr1	149852859	C	T	ENST00000403683	ENSG00000203852	H3C15	FALSE	FALSE
chr1	149852874	G	T	ENST00000403683	ENSG00000203852	H3C15	FALSE	FALSE
chr1	149852883	C	T	ENST00000403683	ENSG00000203852	H3C15	FALSE	FALSE
chr1	149852892	A	T	ENST00000403683	ENSG00000203852	H3C15	FALSE	FALSE
chr1	149852910	C	T	ENST00000403683	ENSG00000203852	H3C15		FALSE
chr1	149852917	C	A	ENST00000403683	ENSG00000203852	H3C15		FALSE
chr1	149852934	C	T	ENST00000403683	ENSG00000203852	H3C15	FALSE	FALSE
chr1	149852937	G	T	ENST00000403683	ENSG00000203852	H3C15	FALSE	FALSE
chr1	149852946	G	T	ENST00000403683	ENSG00000203852	H3C15	FALSE	FALSE
chr1	149852954	C	A	ENST00000403683	ENSG00000203852	H3C15	FALSE	FALSE
chr1	149852954	C	G	ENST00000403683	ENSG00000203852	H3C15	FALSE	FALSE
chr1	149852970	G	T	ENST00000403683	ENSG00000203852	H3C15	FALSE	FALSE
chr1	149852987	C	A	ENST00000403683	ENSG00000203852	H3C15	FALSE	FALSE
chr1	149853000	A	T	ENST00000403683	ENSG00000203852	H3C15	FALSE	FALSE
chr1	149853021	A	T	ENST00000403683	ENSG00000203852	H3C15	FALSE	FALSE
chr1	149853030	C	T	ENST00000403683	ENSG00000203852	H3C15	FALSE	FALSE
chr1	149853051	G	T	ENST00000403683	ENSG00000203852	H3C15	FALSE	FALSE
chr1	149853054	G	T	ENST00000403683	ENSG00000203852	H3C15	FALSE	FALSE
chr1	149860828	C	A	ENST00000579512	ENSG00000270276	H4C15	FALSE	FALSE
chr1	149860835	G	C	ENST00000579512	ENSG00000270276	H4C15	FALSE	FALSE
chr1	149860835	G	T	ENST00000579512	ENSG00000270276	H4C15	FALSE	FALSE
chr1	149860852	G	A	ENST00000579512	ENSG00000270276	H4C15	FALSE	FALSE
chr1	149860858	T	A	ENST00000579512	ENSG00000270276	H4C15	FALSE	FALSE
chr1	149860865	G	C	ENST00000579512	ENSG00000270276	H4C15	FALSE	FALSE
chr1	149860865	G	T	ENST00000579512	ENSG00000270276	H4C15	FALSE	FALSE
chr1	149860894	T	A	ENST00000579512	ENSG00000270276	H4C15	FALSE	FALSE
chr1	149860900	T	A	ENST00000579512	ENSG00000270276	H4C15	FALSE	FALSE
chr1	149860909	C	A	ENST00000579512	ENSG00000270276	H4C15	FALSE	FALSE
chr1	149860913	G	C	ENST00000579512	ENSG00000270276	H4C15	FALSE	FALSE
chr1	149860913	G	T	ENST00000579512	ENSG00000270276	H4C15	FALSE	FALSE
chr1	149860942	C	A	ENST00000579512	ENSG00000270276	H4C15	FALSE	FALSE
chr1	149860954	T	A	ENST00000579512	ENSG00000270276	H4C15	FALSE	FALSE
chr1	149860972	C	A	ENST00000579512	ENSG00000270276	H4C15	FALSE	FALSE
chr1	149860975	C	A	ENST00000579512	ENSG00000270276	H4C15	FALSE	FALSE
chr1	149860976	G	C	ENST00000579512	ENSG00000270276	H4C15	FALSE	FALSE
chr1	149860976	G	T	ENST00000579512	ENSG00000270276	H4C15	FALSE	FALSE
chr1	149860999	T	A	ENST00000579512	ENSG00000270276	H4C15	FALSE	FALSE
chr1	149861038	T	A	ENST00000579512	ENSG00000270276	H4C15	FALSE	FALSE
chr1	149861050	G	A	ENST00000579512	ENSG00000270276	H4C15	FALSE	FALSE
chr1	149861062	T	A	ENST00000579512	ENSG00000270276	H4C15	FALSE	FALSE
chr1	149861064	A	T	ENST00000579512	ENSG00000270276	H4C15	FALSE	FALSE
chr1	149861071	T	A	ENST00000579512	ENSG00000270276	H4C15	FALSE	FALSE
chr1	149861083	T	A	ENST00000579512	ENSG00000270276	H4C15	FALSE	FALSE
chr1	149861095	T	A	ENST00000579512	ENSG00000270276	H4C15	FALSE	FALSE
chr1	149861100	A	C	ENST00000579512	ENSG00000270276	H4C15	FALSE	FALSE
chr1	149861100	A	T	ENST00000579512	ENSG00000270276	H4C15	FALSE	FALSE
chr1	149861107	T	A	ENST00000579512	ENSG00000270276	H4C15	FALSE	FALSE
chr1	149861110	C	A	ENST00000579512	ENSG00000270276	H4C15	FALSE	FALSE
chr1	149861116	T	A	ENST00000579512	ENSG00000270276	H4C15	FALSE	FALSE
chr1	149861119	C	A	ENST00000579512	ENSG00000270276	H4C15	FALSE	FALSE
chr1	149861122	T	A	ENST00000579512	ENSG00000270276	H4C15	FALSE	FALSE
chr1	149886265	T	A	ENST00000369155	ENSG00000184678	H2BC21	TRUE	TRUE
chr1	149886275	G	C	ENST00000369155	ENSG00000184678	H2BC21	TRUE	TRUE
chr1	149886275	G	T	ENST00000369155	ENSG00000184678	H2BC21	TRUE	TRUE
chr1	149886280	T	A	ENST00000369155	ENSG00000184678	H2BC21	TRUE	TRUE
chr1	149886292	T	A	ENST00000369155	ENSG00000184678	H2BC21	TRUE	FALSE
chr1	149886301	C	A	ENST00000369155	ENSG00000184678	H2BC21		FALSE
chr1	149886316	T	A	ENST00000369155	ENSG00000184678	H2BC21		FALSE
chr1	149886325	C	A	ENST00000369155	ENSG00000184678	H2BC21		FALSE
chr1	149886355	G	A	ENST00000369155	ENSG00000184678	H2BC21		FALSE
chr1	149886361	C	A	ENST00000369155	ENSG00000184678	H2BC21		FALSE
chr1	149886385	T	A	ENST00000369155	ENSG00000184678	H2BC21		FALSE
chr1	149886389	G	C	ENST00000369155	ENSG00000184678	H2BC21		FALSE
chr1	149886389	G	T	ENST00000369155	ENSG00000184678	H2BC21		FALSE
chr1	149886412	C	A	ENST00000369155	ENSG00000184678	H2BC21	FALSE	FALSE
chr1	149886415	C	A	ENST00000369155	ENSG00000184678	H2BC21	FALSE	FALSE
chr1	149886427	C	A	ENST00000369155	ENSG00000184678	H2BC21	FALSE	FALSE
chr1	149886469	T	A	ENST00000369155	ENSG00000184678	H2BC21	FALSE	FALSE
chr1	149886474	G	T	ENST00000369155	ENSG00000184678	H2BC21	FALSE	FALSE
chr1	149886499	G	A	ENST00000369155	ENSG00000184678	H2BC21	FALSE	FALSE
chr1	149886502	T	A	ENST00000369155	ENSG00000184678	H2BC21	FALSE	FALSE
chr1	149886511	T	A	ENST00000369155	ENSG00000184678	H2BC21	FALSE	FALSE
chr1	149886512	G	C	ENST00000369155	ENSG00000184678	H2BC21	FALSE	FALSE
chr1	149886512	G	T	ENST00000369155	ENSG00000184678	H2BC21	FALSE	FALSE
chr1	149886518	G	C	ENST00000369155	ENSG00000184678	H2BC21	FALSE	FALSE
chr1	149886518	G	T	ENST00000369155	ENSG00000184678	H2BC21	FALSE	FALSE
chr1	149886527	G	C	ENST00000369155	ENSG00000184678	H2BC21	FALSE	FALSE
chr1	149886527	G	T	ENST00000369155	ENSG00000184678	H2BC21	FALSE	FALSE
chr1	149886535	C	A	ENST00000369155	ENSG00000184678	H2BC21	FALSE	FALSE
chr1	149886538	T	A	ENST00000369155	ENSG00000184678	H2BC21	FALSE	FALSE
chr1	149886550	T	A	ENST00000369155	ENSG00000184678	H2BC21	FALSE	FALSE
chr1	149886556	T	A	ENST00000369155	ENSG00000184678	H2BC21	FALSE	FALSE
chr1	149886559	T	A	ENST00000369155	ENSG00000184678	H2BC21	FALSE	FALSE
chr1	149886568	T	A	ENST00000369155	ENSG00000184678	H2BC21	FALSE	FALSE
chr1	149886571	T	A	ENST00000369155	ENSG00000184678	H2BC21	FALSE	FALSE
chr1	149886574	G	A	ENST00000369155	ENSG00000184678	H2BC21	FALSE	FALSE
chr1	149886580	T	A	ENST00000369155	ENSG00000184678	H2BC21	FALSE	FALSE
chr1	149886592	T	A	ENST00000369155	ENSG00000184678	H2BC21	FALSE	FALSE
chr1	149886595	T	A	ENST00000369155	ENSG00000184678	H2BC21	FALSE	FALSE
chr1	149886604	T	A	ENST00000369155	ENSG00000184678	H2BC21	FALSE	FALSE
chr1	149886607	T	A	ENST00000369155	ENSG00000184678	H2BC21	FALSE	FALSE
chr1	149886625	T	A	ENST00000369155	ENSG00000184678	H2BC21	FALSE	FALSE
chr1	149886634	C	A	ENST00000369155	ENSG00000184678	H2BC21	FALSE	FALSE
chr1	149886990	A	T	ENST00000331380	ENSG00000184260	H2AC20	FALSE	FALSE
chr1	149886993	C	T	ENST00000331380	ENSG00000184260	H2AC20	FALSE	FALSE
chr1	149886996	G	T	ENST00000331380	ENSG00000184260	H2AC20	FALSE	FALSE
chr1	149887002	A	T	ENST00000331380	ENSG00000184260	H2AC20	FALSE	FALSE
chr1	149887014	A	T	ENST00000331380	ENSG00000184260	H2AC20	FALSE	FALSE
chr1	149887020	A	T	ENST00000331380	ENSG00000184260	H2AC20	FALSE	FALSE
chr1	149887024	C	A	ENST00000331380	ENSG00000184260	H2AC20	FALSE	FALSE
chr1	149887030	C	A	ENST00000331380	ENSG00000184260	H2AC20	FALSE	FALSE
chr1	149887047	C	T	ENST00000331380	ENSG00000184260	H2AC20	FALSE	FALSE
chr1	149887062	C	T	ENST00000331380	ENSG00000184260	H2AC20	FALSE	FALSE
chr1	149887075	T	A	ENST00000331380	ENSG00000184260	H2AC20	FALSE	FALSE
chr1	149887083	A	T	ENST00000331380	ENSG00000184260	H2AC20	FALSE	FALSE
chr1	149887094	C	A	ENST00000331380	ENSG00000184260	H2AC20	FALSE	FALSE
chr1	149887094	C	G	ENST00000331380	ENSG00000184260	H2AC20	FALSE	FALSE
chr1	149887098	G	T	ENST00000331380	ENSG00000184260	H2AC20	FALSE	FALSE
chr1	149887127	C	A	ENST00000331380	ENSG00000184260	H2AC20	FALSE	FALSE
chr1	149887127	C	G	ENST00000331380	ENSG00000184260	H2AC20	FALSE	FALSE
chr1	149887143	G	T	ENST00000331380	ENSG00000184260	H2AC20	FALSE	FALSE
chr1	149887148	C	A	ENST00000331380	ENSG00000184260	H2AC20	FALSE	FALSE
chr1	149887148	C	G	ENST00000331380	ENSG00000184260	H2AC20	FALSE	FALSE
chr1	149887158	G	T	ENST00000331380	ENSG00000184260	H2AC20	FALSE	FALSE
chr1	149887167	G	T	ENST00000331380	ENSG00000184260	H2AC20	FALSE	FALSE
chr1	149887197	A	T	ENST00000331380	ENSG00000184260	H2AC20	FALSE	FALSE
chr1	149887200	A	T	ENST00000331380	ENSG00000184260	H2AC20	FALSE	FALSE
chr1	149887227	C	T	ENST00000331380	ENSG00000184260	H2AC20	FALSE	FALSE
chr1	149887248	G	T	ENST00000331380	ENSG00000184260	H2AC20	FALSE	FALSE
chr1	149887251	G	T	ENST00000331380	ENSG00000184260	H2AC20	FALSE	FALSE
chr1	149887260	A	T	ENST00000331380	ENSG00000184260	H2AC20	FALSE	FALSE
chr1	149887272	A	T	ENST00000331380	ENSG00000184260	H2AC20	FALSE	FALSE
chr1	149887287	C	T	ENST00000331380	ENSG00000184260	H2AC20	FALSE	FALSE
chr1	149887300	T	A	ENST00000331380	ENSG00000184260	H2AC20	FALSE	FALSE
chr1	149887311	C	T	ENST00000331380	ENSG00000184260	H2AC20	FALSE	FALSE
chr1	149887324	T	A	ENST00000331380	ENSG00000184260	H2AC20	FALSE	FALSE
chr1	149887324	T	G	ENST00000331380	ENSG00000184260	H2AC20	FALSE	FALSE
chr1	149887329	A	T	ENST00000331380	ENSG00000184260	H2AC20	FALSE	FALSE
chr1	149887332	A	T	ENST00000331380	ENSG00000184260	H2AC20	FALSE	FALSE
chr1	149887338	G	T	ENST00000331380	ENSG00000184260	H2AC20	FALSE	FALSE
chr1	149887347	A	T	ENST00000331380	ENSG00000184260	H2AC20	FALSE	FALSE
chr1	149887353	A	T	ENST00000331380	ENSG00000184260	H2AC20	FALSE	FALSE
chr1	149887359	A	T	ENST00000331380	ENSG00000184260	H2AC20	FALSE	FALSE
chr1	149887529	T	A	ENST00000331128	ENSG00000184270	H2AC21	FALSE	FALSE
chr1	149887535	T	A	ENST00000331128	ENSG00000184270	H2AC21	FALSE	FALSE
chr1	149887544	T	A	ENST00000331128	ENSG00000184270	H2AC21	FALSE	FALSE
chr1	149887553	C	A	ENST00000331128	ENSG00000184270	H2AC21	FALSE	FALSE
chr1	149887559	T	A	ENST00000331128	ENSG00000184270	H2AC21	FALSE	FALSE
chr1	149887562	T	A	ENST00000331128	ENSG00000184270	H2AC21	FALSE	FALSE
chr1	149887567	A	T	ENST00000331128	ENSG00000184270	H2AC21	FALSE	FALSE
chr1	149887580	G	A	ENST00000331128	ENSG00000184270	H2AC21	FALSE	FALSE
chr1	149887591	A	T	ENST00000331128	ENSG00000184270	H2AC21	FALSE	FALSE
chr1	149887604	G	A	ENST00000331128	ENSG00000184270	H2AC21	FALSE	FALSE
chr1	149887627	A	C	ENST00000331128	ENSG00000184270	H2AC21	FALSE	FALSE
chr1	149887627	A	T	ENST00000331128	ENSG00000184270	H2AC21	FALSE	FALSE
chr1	149887631	T	A	ENST00000331128	ENSG00000184270	H2AC21	FALSE	FALSE
chr1	149887640	C	A	ENST00000331128	ENSG00000184270	H2AC21	FALSE	FALSE
chr1	149887643	C	A	ENST00000331128	ENSG00000184270	H2AC21	FALSE	FALSE
chr1	149887664	G	A	ENST00000331128	ENSG00000184270	H2AC21	FALSE	FALSE
chr1	149887691	T	A	ENST00000331128	ENSG00000184270	H2AC21	FALSE	FALSE
chr1	149887694	T	A	ENST00000331128	ENSG00000184270	H2AC21	FALSE	FALSE
chr1	149887724	C	A	ENST00000331128	ENSG00000184270	H2AC21	FALSE	FALSE
chr1	149887733	C	A	ENST00000331128	ENSG00000184270	H2AC21	FALSE	FALSE
chr1	149887743	G	C	ENST00000331128	ENSG00000184270	H2AC21	FALSE	FALSE
chr1	149887743	G	T	ENST00000331128	ENSG00000184270	H2AC21	FALSE	FALSE
chr1	149887748	C	A	ENST00000331128	ENSG00000184270	H2AC21	FALSE	FALSE
chr1	149887764	G	C	ENST00000331128	ENSG00000184270	H2AC21	FALSE	FALSE
chr1	149887764	G	T	ENST00000331128	ENSG00000184270	H2AC21	FALSE	FALSE
chr1	149887793	C	A	ENST00000331128	ENSG00000184270	H2AC21	FALSE	FALSE
chr1	149887797	G	C	ENST00000331128	ENSG00000184270	H2AC21	FALSE	FALSE
chr1	149887797	G	T	ENST00000331128	ENSG00000184270	H2AC21	FALSE	FALSE
chr1	149887808	T	A	ENST00000331128	ENSG00000184270	H2AC21	FALSE	FALSE
chr1	149887816	A	T	ENST00000331128	ENSG00000184270	H2AC21	FALSE	FALSE
chr1	149887829	G	A	ENST00000331128	ENSG00000184270	H2AC21	FALSE	FALSE
chr1	149887844	G	A	ENST00000331128	ENSG00000184270	H2AC21	FALSE	FALSE
chr1	149887861	G	T	ENST00000331128	ENSG00000184270	H2AC21	FALSE	FALSE
chr1	149887867	G	T	ENST00000331128	ENSG00000184270	H2AC21	FALSE	FALSE
chr1	149887871	T	A	ENST00000331128	ENSG00000184270	H2AC21	FALSE	FALSE
chr1	149887877	T	A	ENST00000331128	ENSG00000184270	H2AC21	FALSE	FALSE
chr1	149887889	T	A	ENST00000331128	ENSG00000184270	H2AC21	FALSE	FALSE
chr1	149887895	C	A	ENST00000331128	ENSG00000184270	H2AC21	FALSE	FALSE
chr1	149887898	G	A	ENST00000331128	ENSG00000184270	H2AC21	FALSE	FALSE
chr1	149887901	T	A	ENST00000331128	ENSG00000184270	H2AC21	FALSE	FALSE
chr1	149887904	C	A	ENST00000331128	ENSG00000184270	H2AC21	FALSE	FALSE
chr1	149887910	C	A	ENST00000331128	ENSG00000184270	H2AC21	FALSE	FALSE
chr1	149887912	G	C	ENST00000331128	ENSG00000184270	H2AC21	FALSE	FALSE
chr1	149887912	G	T	ENST00000331128	ENSG00000184270	H2AC21	FALSE	FALSE
chr1	149899673	G	A	ENST00000369152	ENSG00000178096	BOLA1	FALSE	FALSE
chr1	149899673	G	C	ENST00000369152	ENSG00000178096	BOLA1	FALSE	FALSE
chr1	149899673	G	T	ENST00000369152	ENSG00000178096	BOLA1	FALSE	FALSE
chr1	149899674	T	A	ENST00000369152	ENSG00000178096	BOLA1	FALSE	FALSE
chr1	149899674	T	C	ENST00000369152	ENSG00000178096	BOLA1	FALSE	FALSE
chr1	149899674	T	G	ENST00000369152	ENSG00000178096	BOLA1	FALSE	FALSE
chr1	149900008	A	C	ENST00000369152	ENSG00000178096	BOLA1	FALSE	FALSE
chr1	149900008	A	G	ENST00000369152	ENSG00000178096	BOLA1	FALSE	FALSE
chr1	149900008	A	T	ENST00000369152	ENSG00000178096	BOLA1	FALSE	FALSE
chr1	149900009	G	A	ENST00000369152	ENSG00000178096	BOLA1	FALSE	FALSE
chr1	149900009	G	C	ENST00000369152	ENSG00000178096	BOLA1	FALSE	FALSE
chr1	149900009	G	T	ENST00000369152	ENSG00000178096	BOLA1	FALSE	FALSE
chr1	149900113	T	A	ENST00000369152	ENSG00000178096	BOLA1	FALSE	FALSE
chr1	149900115	T	A	ENST00000369152	ENSG00000178096	BOLA1	FALSE	FALSE
chr1	149900119	C	A	ENST00000369152	ENSG00000178096	BOLA1	FALSE	FALSE
chr1	149900120	C	T	ENST00000369152	ENSG00000178096	BOLA1	FALSE	FALSE
chr1	149900132	G	T	ENST00000369152	ENSG00000178096	BOLA1	FALSE	FALSE
chr1	149900156	G	T	ENST00000369152	ENSG00000178096	BOLA1	FALSE	FALSE
chr1	149900174	A	T	ENST00000369152	ENSG00000178096	BOLA1	FALSE	FALSE
chr1	149900178	T	A	ENST00000369152	ENSG00000178096	BOLA1	FALSE	FALSE
chr1	149900180	G	T	ENST00000369152	ENSG00000178096	BOLA1	FALSE	FALSE
chr1	149900183	G	T	ENST00000369152	ENSG00000178096	BOLA1	FALSE	FALSE
chr1	149900198	G	T	ENST00000369152	ENSG00000178096	BOLA1	FALSE	FALSE
chr1	149900207	G	T	ENST00000369152	ENSG00000178096	BOLA1	FALSE	FALSE
chr1	149900219	G	T	ENST00000369152	ENSG00000178096	BOLA1	FALSE	FALSE
chr1	149900252	G	T	ENST00000369152	ENSG00000178096	BOLA1	FALSE	FALSE
chr1	149900291	G	T	ENST00000369152	ENSG00000178096	BOLA1	FALSE	FALSE
chr1	149900294	G	T	ENST00000369152	ENSG00000178096	BOLA1	FALSE	FALSE
chr1	149900309	C	T	ENST00000369152	ENSG00000178096	BOLA1	FALSE	FALSE
chr1	149900312	C	T	ENST00000369152	ENSG00000178096	BOLA1	FALSE	FALSE
chr1	149900342	G	T	ENST00000369152	ENSG00000178096	BOLA1	FALSE	FALSE
chr1	149900345	G	T	ENST00000369152	ENSG00000178096	BOLA1	FALSE	FALSE
chr1	149900351	G	T	ENST00000369152	ENSG00000178096	BOLA1	FALSE	FALSE
chr1	149900378	C	T	ENST00000369152	ENSG00000178096	BOLA1	FALSE	FALSE
chr1	149900396	C	T	ENST00000369152	ENSG00000178096	BOLA1	FALSE	FALSE
chr1	149900400	G	A	ENST00000369152	ENSG00000178096	BOLA1	FALSE	FALSE
chr1	149900401	G	A	ENST00000369152	ENSG00000178096	BOLA1	FALSE	FALSE
chr1	149900402	A	T	ENST00000369152	ENSG00000178096	BOLA1	FALSE	FALSE
chr1	149900405	G	T	ENST00000369152	ENSG00000178096	BOLA1	FALSE	FALSE
chr1	149900414	C	T	ENST00000369152	ENSG00000178096	BOLA1	FALSE	FALSE
chr1	149900437	C	A	ENST00000369152	ENSG00000178096	BOLA1	FALSE	FALSE
chr1	149900450	A	T	ENST00000369152	ENSG00000178096	BOLA1	FALSE	FALSE
chr1	149900453	A	T	ENST00000369152	ENSG00000178096	BOLA1	FALSE	FALSE
chr1	149900462	G	T	ENST00000369152	ENSG00000178096	BOLA1	FALSE	FALSE
chr1	149905019	G	A	ENST00000369146	ENSG00000159164	SV2A	FALSE	FALSE
chr1	149905028	G	A	ENST00000369146	ENSG00000159164	SV2A	FALSE	FALSE
chr1	149905040	C	A	ENST00000369146	ENSG00000159164	SV2A	FALSE	FALSE
chr1	149905049	T	A	ENST00000369146	ENSG00000159164	SV2A	FALSE	FALSE
chr1	149905084	G	C	ENST00000369146	ENSG00000159164	SV2A	FALSE	FALSE
chr1	149905084	G	T	ENST00000369146	ENSG00000159164	SV2A	FALSE	FALSE
chr1	149905109	T	A	ENST00000369146	ENSG00000159164	SV2A	FALSE	FALSE
chr1	149905118	C	A	ENST00000369146	ENSG00000159164	SV2A	FALSE	FALSE
chr1	149905163	T	A	ENST00000369146	ENSG00000159164	SV2A	FALSE	FALSE
chr1	149905164	A	T	ENST00000369146	ENSG00000159164	SV2A	FALSE	FALSE
chr1	149905198	C	A	ENST00000369146	ENSG00000159164	SV2A	FALSE	FALSE
chr1	149905198	C	G	ENST00000369146	ENSG00000159164	SV2A	FALSE	FALSE
chr1	149905198	C	T	ENST00000369146	ENSG00000159164	SV2A	FALSE	FALSE
chr1	149905199	T	A	ENST00000369146	ENSG00000159164	SV2A	FALSE	FALSE
chr1	149905199	T	C	ENST00000369146	ENSG00000159164	SV2A	FALSE	FALSE
chr1	149905199	T	G	ENST00000369146	ENSG00000159164	SV2A	FALSE	FALSE
chr1	149905878	A	C	ENST00000369146	ENSG00000159164	SV2A	TRUE	FALSE
chr1	149905878	A	G	ENST00000369146	ENSG00000159164	SV2A	TRUE	FALSE
chr1	149905878	A	T	ENST00000369146	ENSG00000159164	SV2A	TRUE	FALSE
chr1	149905879	C	A	ENST00000369146	ENSG00000159164	SV2A	TRUE	FALSE
chr1	149905879	C	G	ENST00000369146	ENSG00000159164	SV2A	TRUE	FALSE
chr1	149905879	C	T	ENST00000369146	ENSG00000159164	SV2A	TRUE	FALSE
chr1	149905884	T	A	ENST00000369146	ENSG00000159164	SV2A	FALSE	FALSE
chr1	149905889	G	C	ENST00000369146	ENSG00000159164	SV2A	FALSE	FALSE
chr1	149905889	G	T	ENST00000369146	ENSG00000159164	SV2A	FALSE	FALSE
chr1	149905894	G	C	ENST00000369146	ENSG00000159164	SV2A	FALSE	FALSE
chr1	149905894	G	T	ENST00000369146	ENSG00000159164	SV2A	FALSE	FALSE
chr1	149905902	C	A	ENST00000369146	ENSG00000159164	SV2A	FALSE	FALSE
chr1	149905910	A	T	ENST00000369146	ENSG00000159164	SV2A	FALSE	FALSE
chr1	149905927	C	T	ENST00000369146	ENSG00000159164	SV2A	FALSE	FALSE
chr1	149905928	C	T	ENST00000369146	ENSG00000159164	SV2A	FALSE	FALSE
chr1	149905957	G	T	ENST00000369146	ENSG00000159164	SV2A	TRUE	TRUE
chr1	149905979	G	T	ENST00000369146	ENSG00000159164	SV2A	TRUE	TRUE
chr1	149905983	C	A	ENST00000369146	ENSG00000159164	SV2A	TRUE	TRUE
chr1	149906008	G	T	ENST00000369146	ENSG00000159164	SV2A	TRUE	TRUE
chr1	149906017	A	T	ENST00000369146	ENSG00000159164	SV2A	TRUE	TRUE
chr1	149906040	C	A	ENST00000369146	ENSG00000159164	SV2A	TRUE	FALSE
chr1	149906040	C	G	ENST00000369146	ENSG00000159164	SV2A	TRUE	FALSE
chr1	149906040	C	T	ENST00000369146	ENSG00000159164	SV2A	TRUE	FALSE
chr1	149906041	T	A	ENST00000369146	ENSG00000159164	SV2A	TRUE	FALSE
chr1	149906041	T	C	ENST00000369146	ENSG00000159164	SV2A	TRUE	FALSE
chr1	149906041	T	G	ENST00000369146	ENSG00000159164	SV2A	TRUE	FALSE
chr1	149906648	A	C	ENST00000369146	ENSG00000159164	SV2A	TRUE	FALSE
chr1	149906648	A	G	ENST00000369146	ENSG00000159164	SV2A	TRUE	FALSE
chr1	149906648	A	T	ENST00000369146	ENSG00000159164	SV2A	TRUE	FALSE
chr1	149906649	C	A	ENST00000369146	ENSG00000159164	SV2A	TRUE	FALSE
chr1	149906649	C	G	ENST00000369146	ENSG00000159164	SV2A	TRUE	FALSE
chr1	149906649	C	T	ENST00000369146	ENSG00000159164	SV2A	TRUE	FALSE
chr1	149906659	T	A	ENST00000369146	ENSG00000159164	SV2A	TRUE	TRUE
chr1	149906674	T	A	ENST00000369146	ENSG00000159164	SV2A	TRUE	TRUE
chr1	149906741	G	C	ENST00000369146	ENSG00000159164	SV2A	TRUE	TRUE
chr1	149906741	G	T	ENST00000369146	ENSG00000159164	SV2A	TRUE	TRUE
chr1	149906750	G	C	ENST00000369146	ENSG00000159164	SV2A	TRUE	TRUE
chr1	149906750	G	T	ENST00000369146	ENSG00000159164	SV2A	TRUE	TRUE
chr1	149906761	C	A	ENST00000369146	ENSG00000159164	SV2A	TRUE	TRUE
chr1	149906786	G	T	ENST00000369146	ENSG00000159164	SV2A	TRUE	TRUE
chr1	149906794	C	A	ENST00000369146	ENSG00000159164	SV2A	TRUE	TRUE
chr1	149906797	T	A	ENST00000369146	ENSG00000159164	SV2A	TRUE	TRUE
chr1	149906842	T	A	ENST00000369146	ENSG00000159164	SV2A	TRUE	TRUE
chr1	149906843	G	C	ENST00000369146	ENSG00000159164	SV2A	TRUE	TRUE
chr1	149906843	G	T	ENST00000369146	ENSG00000159164	SV2A	TRUE	TRUE
chr1	149906848	C	A	ENST00000369146	ENSG00000159164	SV2A	TRUE	TRUE
chr1	149906857	C	A	ENST00000369146	ENSG00000159164	SV2A	TRUE	FALSE
chr1	149906857	C	G	ENST00000369146	ENSG00000159164	SV2A	TRUE	FALSE
chr1	149906857	C	T	ENST00000369146	ENSG00000159164	SV2A	TRUE	FALSE
chr1	149906858	T	A	ENST00000369146	ENSG00000159164	SV2A	TRUE	FALSE
chr1	149906858	T	C	ENST00000369146	ENSG00000159164	SV2A	TRUE	FALSE
chr1	149906858	T	G	ENST00000369146	ENSG00000159164	SV2A	TRUE	FALSE
chr1	149907698	A	C	ENST00000369146	ENSG00000159164	SV2A	TRUE	FALSE
chr1	149907698	A	G	ENST00000369146	ENSG00000159164	SV2A	TRUE	FALSE
chr1	149907698	A	T	ENST00000369146	ENSG00000159164	SV2A	TRUE	FALSE
chr1	149907699	C	A	ENST00000369146	ENSG00000159164	SV2A	TRUE	FALSE
chr1	149907699	C	G	ENST00000369146	ENSG00000159164	SV2A	TRUE	FALSE
chr1	149907699	C	T	ENST00000369146	ENSG00000159164	SV2A	TRUE	FALSE
chr1	149907707	A	C	ENST00000369146	ENSG00000159164	SV2A	TRUE	TRUE
chr1	149907707	A	T	ENST00000369146	ENSG00000159164	SV2A	TRUE	TRUE
chr1	149907731	G	T	ENST00000369146	ENSG00000159164	SV2A	TRUE	TRUE
chr1	149907769	C	A	ENST00000369146	ENSG00000159164	SV2A	TRUE	TRUE
chr1	149907773	A	C	ENST00000369146	ENSG00000159164	SV2A	TRUE	TRUE
chr1	149907773	A	T	ENST00000369146	ENSG00000159164	SV2A	TRUE	TRUE
chr1	149907776	A	T	ENST00000369146	ENSG00000159164	SV2A	TRUE	TRUE
chr1	149907781	C	A	ENST00000369146	ENSG00000159164	SV2A	TRUE	TRUE
chr1	149907784	C	A	ENST00000369146	ENSG00000159164	SV2A	TRUE	TRUE
chr1	149907799	C	A	ENST00000369146	ENSG00000159164	SV2A	TRUE	TRUE
chr1	149907810	G	C	ENST00000369146	ENSG00000159164	SV2A	TRUE	TRUE
chr1	149907810	G	T	ENST00000369146	ENSG00000159164	SV2A	TRUE	TRUE
chr1	149907814	T	A	ENST00000369146	ENSG00000159164	SV2A	TRUE	TRUE
chr1	149907834	C	A	ENST00000369146	ENSG00000159164	SV2A	TRUE	FALSE
chr1	149907834	C	G	ENST00000369146	ENSG00000159164	SV2A	TRUE	FALSE
chr1	149907834	C	T	ENST00000369146	ENSG00000159164	SV2A	TRUE	FALSE
chr1	149907835	T	A	ENST00000369146	ENSG00000159164	SV2A	TRUE	FALSE
chr1	149907835	T	C	ENST00000369146	ENSG00000159164	SV2A	TRUE	FALSE
chr1	149907835	T	G	ENST00000369146	ENSG00000159164	SV2A	TRUE	FALSE
chr1	149908040	A	C	ENST00000369146	ENSG00000159164	SV2A	TRUE	TRUE
chr1	149908040	A	G	ENST00000369146	ENSG00000159164	SV2A	TRUE	FALSE
chr1	149908040	A	T	ENST00000369146	ENSG00000159164	SV2A	TRUE	FALSE
chr1	149908041	C	A	ENST00000369146	ENSG00000159164	SV2A	TRUE	FALSE
chr1	149908041	C	G	ENST00000369146	ENSG00000159164	SV2A	TRUE	FALSE
chr1	149908041	C	T	ENST00000369146	ENSG00000159164	SV2A	TRUE	FALSE
chr1	149908043	T	A	ENST00000369146	ENSG00000159164	SV2A	TRUE	TRUE
chr1	149908053	G	C	ENST00000369146	ENSG00000159164	SV2A	TRUE	TRUE
chr1	149908053	G	T	ENST00000369146	ENSG00000159164	SV2A	TRUE	TRUE
chr1	149908058	G	A	ENST00000369146	ENSG00000159164	SV2A	TRUE	TRUE
chr1	149908067	G	A	ENST00000369146	ENSG00000159164	SV2A	TRUE	TRUE
chr1	149908076	G	A	ENST00000369146	ENSG00000159164	SV2A	TRUE	TRUE
chr1	149908082	C	A	ENST00000369146	ENSG00000159164	SV2A	TRUE	TRUE
chr1	149908084	A	T	ENST00000369146	ENSG00000159164	SV2A	TRUE	TRUE
chr1	149908109	C	A	ENST00000369146	ENSG00000159164	SV2A	TRUE	TRUE
chr1	149908118	C	A	ENST00000369146	ENSG00000159164	SV2A	TRUE	TRUE
chr1	149908133	T	A	ENST00000369146	ENSG00000159164	SV2A	TRUE	TRUE
chr1	149908146	G	C	ENST00000369146	ENSG00000159164	SV2A	TRUE	TRUE
chr1	149908146	G	T	ENST00000369146	ENSG00000159164	SV2A	TRUE	TRUE
chr1	149908160	G	A	ENST00000369146	ENSG00000159164	SV2A	TRUE	TRUE
chr1	149908185	C	T	ENST00000369146	ENSG00000159164	SV2A	TRUE	TRUE
chr1	149908186	C	T	ENST00000369146	ENSG00000159164	SV2A	TRUE	TRUE
chr1	149908200	A	C	ENST00000369146	ENSG00000159164	SV2A	TRUE	TRUE
chr1	149908200	A	T	ENST00000369146	ENSG00000159164	SV2A	TRUE	TRUE
chr1	149908203	G	C	ENST00000369146	ENSG00000159164	SV2A	TRUE	TRUE
chr1	149908203	G	T	ENST00000369146	ENSG00000159164	SV2A	TRUE	TRUE
chr1	149908207	C	A	ENST00000369146	ENSG00000159164	SV2A	TRUE	FALSE
chr1	149908207	C	G	ENST00000369146	ENSG00000159164	SV2A	TRUE	FALSE
chr1	149908207	C	T	ENST00000369146	ENSG00000159164	SV2A	TRUE	FALSE
chr1	149908208	T	A	ENST00000369146	ENSG00000159164	SV2A	TRUE	FALSE
chr1	149908208	T	C	ENST00000369146	ENSG00000159164	SV2A	TRUE	FALSE
chr1	149908208	T	G	ENST00000369146	ENSG00000159164	SV2A	TRUE	FALSE
chr1	149909190	A	C	ENST00000369146	ENSG00000159164	SV2A	TRUE	FALSE
chr1	149909190	A	G	ENST00000369146	ENSG00000159164	SV2A	TRUE	FALSE
chr1	149909190	A	T	ENST00000369146	ENSG00000159164	SV2A	TRUE	FALSE
chr1	149909191	C	A	ENST00000369146	ENSG00000159164	SV2A	TRUE	FALSE
chr1	149909191	C	G	ENST00000369146	ENSG00000159164	SV2A	TRUE	FALSE
chr1	149909191	C	T	ENST00000369146	ENSG00000159164	SV2A	TRUE	FALSE
chr1	149909198	G	C	ENST00000369146	ENSG00000159164	SV2A	TRUE	TRUE
chr1	149909198	G	T	ENST00000369146	ENSG00000159164	SV2A	TRUE	TRUE
chr1	149909209	C	T	ENST00000369146	ENSG00000159164	SV2A	TRUE	TRUE
chr1	149909210	C	T	ENST00000369146	ENSG00000159164	SV2A	TRUE	TRUE
chr1	149909242	A	C	ENST00000369146	ENSG00000159164	SV2A	TRUE	TRUE
chr1	149909242	A	T	ENST00000369146	ENSG00000159164	SV2A	TRUE	TRUE
chr1	149909247	C	A	ENST00000369146	ENSG00000159164	SV2A	TRUE	TRUE
chr1	149909257	A	T	ENST00000369146	ENSG00000159164	SV2A	TRUE	TRUE
chr1	149909275	C	T	ENST00000369146	ENSG00000159164	SV2A	TRUE	TRUE
chr1	149909276	C	T	ENST00000369146	ENSG00000159164	SV2A	TRUE	TRUE
chr1	149909281	C	A	ENST00000369146	ENSG00000159164	SV2A	TRUE	FALSE
chr1	149909281	C	G	ENST00000369146	ENSG00000159164	SV2A	TRUE	FALSE
chr1	149909281	C	T	ENST00000369146	ENSG00000159164	SV2A	TRUE	FALSE
chr1	149909282	T	A	ENST00000369146	ENSG00000159164	SV2A	TRUE	FALSE
chr1	149909282	T	C	ENST00000369146	ENSG00000159164	SV2A	TRUE	FALSE
chr1	149909282	T	G	ENST00000369146	ENSG00000159164	SV2A	TRUE	FALSE
chr1	149909459	A	C	ENST00000369146	ENSG00000159164	SV2A	TRUE	FALSE
chr1	149909459	A	G	ENST00000369146	ENSG00000159164	SV2A	TRUE	FALSE
chr1	149909459	A	T	ENST00000369146	ENSG00000159164	SV2A	TRUE	FALSE
chr1	149909460	C	A	ENST00000369146	ENSG00000159164	SV2A	TRUE	FALSE
chr1	149909460	C	G	ENST00000369146	ENSG00000159164	SV2A	TRUE	FALSE
chr1	149909460	C	T	ENST00000369146	ENSG00000159164	SV2A	TRUE	FALSE
chr1	149909463	G	A	ENST00000369146	ENSG00000159164	SV2A	TRUE	TRUE
chr1	149909477	A	T	ENST00000369146	ENSG00000159164	SV2A	TRUE	TRUE
chr1	149909491	C	T	ENST00000369146	ENSG00000159164	SV2A	TRUE	TRUE
chr1	149909492	C	T	ENST00000369146	ENSG00000159164	SV2A	TRUE	TRUE
chr1	149909499	G	A	ENST00000369146	ENSG00000159164	SV2A	TRUE	TRUE
chr1	149909500	G	C	ENST00000369146	ENSG00000159164	SV2A	TRUE	TRUE
chr1	149909500	G	T	ENST00000369146	ENSG00000159164	SV2A	TRUE	TRUE
chr1	149909503	C	T	ENST00000369146	ENSG00000159164	SV2A	TRUE	TRUE
chr1	149909504	C	T	ENST00000369146	ENSG00000159164	SV2A	TRUE	TRUE
chr1	149909519	G	T	ENST00000369146	ENSG00000159164	SV2A	TRUE	TRUE
chr1	149909523	G	A	ENST00000369146	ENSG00000159164	SV2A	TRUE	TRUE
chr1	149909529	C	A	ENST00000369146	ENSG00000159164	SV2A	TRUE	TRUE
chr1	149909534	A	T	ENST00000369146	ENSG00000159164	SV2A	TRUE	TRUE
chr1	149909538	C	A	ENST00000369146	ENSG00000159164	SV2A	TRUE	TRUE
chr1	149909544	C	A	ENST00000369146	ENSG00000159164	SV2A	TRUE	TRUE
chr1	149909547	G	A	ENST00000369146	ENSG00000159164	SV2A	TRUE	TRUE
chr1	149909559	T	A	ENST00000369146	ENSG00000159164	SV2A	TRUE	TRUE
chr1	149909572	C	A	ENST00000369146	ENSG00000159164	SV2A	TRUE	FALSE
chr1	149909572	C	G	ENST00000369146	ENSG00000159164	SV2A	TRUE	FALSE
chr1	149909572	C	T	ENST00000369146	ENSG00000159164	SV2A	TRUE	FALSE
chr1	149909573	T	A	ENST00000369146	ENSG00000159164	SV2A	TRUE	FALSE
chr1	149909573	T	C	ENST00000369146	ENSG00000159164	SV2A	TRUE	FALSE
chr1	149909573	T	G	ENST00000369146	ENSG00000159164	SV2A	TRUE	FALSE
chr1	149909799	A	C	ENST00000369146	ENSG00000159164	SV2A	TRUE	FALSE
chr1	149909799	A	G	ENST00000369146	ENSG00000159164	SV2A	TRUE	FALSE
chr1	149909799	A	T	ENST00000369146	ENSG00000159164	SV2A	TRUE	FALSE
chr1	149909800	C	A	ENST00000369146	ENSG00000159164	SV2A	TRUE	FALSE
chr1	149909800	C	G	ENST00000369146	ENSG00000159164	SV2A	TRUE	FALSE
chr1	149909800	C	T	ENST00000369146	ENSG00000159164	SV2A	TRUE	FALSE
chr1	149909802	G	C	ENST00000369146	ENSG00000159164	SV2A	TRUE	TRUE
chr1	149909802	G	T	ENST00000369146	ENSG00000159164	SV2A	TRUE	TRUE
chr1	149909812	G	A	ENST00000369146	ENSG00000159164	SV2A	TRUE	TRUE
chr1	149909815	C	A	ENST00000369146	ENSG00000159164	SV2A	TRUE	TRUE
chr1	149909824	C	A	ENST00000369146	ENSG00000159164	SV2A	TRUE	TRUE
chr1	149909827	T	A	ENST00000369146	ENSG00000159164	SV2A	TRUE	TRUE
chr1	149909833	G	A	ENST00000369146	ENSG00000159164	SV2A	TRUE	TRUE
chr1	149909854	G	A	ENST00000369146	ENSG00000159164	SV2A	TRUE	TRUE
chr1	149909857	T	A	ENST00000369146	ENSG00000159164	SV2A	TRUE	TRUE
chr1	149909867	C	T	ENST00000369146	ENSG00000159164	SV2A	TRUE	TRUE
chr1	149909868	C	T	ENST00000369146	ENSG00000159164	SV2A	TRUE	TRUE
chr1	149909875	C	A	ENST00000369146	ENSG00000159164	SV2A	TRUE	TRUE
chr1	149909884	T	A	ENST00000369146	ENSG00000159164	SV2A	TRUE	TRUE
chr1	149909887	C	A	ENST00000369146	ENSG00000159164	SV2A	TRUE	TRUE
chr1	149909891	C	A	ENST00000369146	ENSG00000159164	SV2A	TRUE	FALSE
chr1	149909891	C	G	ENST00000369146	ENSG00000159164	SV2A	TRUE	FALSE
chr1	149909891	C	T	ENST00000369146	ENSG00000159164	SV2A	TRUE	FALSE
chr1	149909892	T	A	ENST00000369146	ENSG00000159164	SV2A	TRUE	FALSE
chr1	149909892	T	C	ENST00000369146	ENSG00000159164	SV2A	TRUE	FALSE
chr1	149909892	T	G	ENST00000369146	ENSG00000159164	SV2A	TRUE	FALSE
chr1	149910568	A	C	ENST00000369146	ENSG00000159164	SV2A	TRUE	FALSE
chr1	149910568	A	G	ENST00000369146	ENSG00000159164	SV2A	TRUE	FALSE
chr1	149910568	A	T	ENST00000369146	ENSG00000159164	SV2A	TRUE	FALSE
chr1	149910569	C	A	ENST00000369146	ENSG00000159164	SV2A	TRUE	FALSE
chr1	149910569	C	G	ENST00000369146	ENSG00000159164	SV2A	TRUE	FALSE
chr1	149910569	C	T	ENST00000369146	ENSG00000159164	SV2A	TRUE	FALSE
chr1	149910572	C	A	ENST00000369146	ENSG00000159164	SV2A	TRUE	TRUE
chr1	149910593	C	A	ENST00000369146	ENSG00000159164	SV2A	TRUE	TRUE
chr1	149910599	G	A	ENST00000369146	ENSG00000159164	SV2A	TRUE	TRUE
chr1	149910639	G	T	ENST00000369146	ENSG00000159164	SV2A	TRUE	TRUE
chr1	149910660	C	T	ENST00000369146	ENSG00000159164	SV2A	TRUE	TRUE
chr1	149910661	C	T	ENST00000369146	ENSG00000159164	SV2A	TRUE	TRUE
chr1	149910674	G	A	ENST00000369146	ENSG00000159164	SV2A	TRUE	TRUE
chr1	149910675	G	C	ENST00000369146	ENSG00000159164	SV2A	TRUE	TRUE
chr1	149910675	G	T	ENST00000369146	ENSG00000159164	SV2A	TRUE	TRUE
chr1	149910692	G	A	ENST00000369146	ENSG00000159164	SV2A	TRUE	TRUE
chr1	149910699	C	T	ENST00000369146	ENSG00000159164	SV2A	TRUE	TRUE
chr1	149910700	C	T	ENST00000369146	ENSG00000159164	SV2A	TRUE	TRUE
chr1	149910704	C	A	ENST00000369146	ENSG00000159164	SV2A	TRUE	FALSE
chr1	149910704	C	G	ENST00000369146	ENSG00000159164	SV2A	TRUE	FALSE
chr1	149910704	C	T	ENST00000369146	ENSG00000159164	SV2A	TRUE	FALSE
chr1	149910705	T	A	ENST00000369146	ENSG00000159164	SV2A	TRUE	FALSE
chr1	149910705	T	C	ENST00000369146	ENSG00000159164	SV2A	TRUE	FALSE
chr1	149910705	T	G	ENST00000369146	ENSG00000159164	SV2A	TRUE	FALSE
chr1	149910824	A	C	ENST00000369146	ENSG00000159164	SV2A	TRUE	FALSE
chr1	149910824	A	G	ENST00000369146	ENSG00000159164	SV2A	TRUE	FALSE
chr1	149910824	A	T	ENST00000369146	ENSG00000159164	SV2A	TRUE	FALSE
chr1	149910825	C	A	ENST00000369146	ENSG00000159164	SV2A	TRUE	FALSE
chr1	149910825	C	G	ENST00000369146	ENSG00000159164	SV2A	TRUE	FALSE
chr1	149910825	C	T	ENST00000369146	ENSG00000159164	SV2A	TRUE	FALSE
chr1	149910827	A	C	ENST00000369146	ENSG00000159164	SV2A	TRUE	TRUE
chr1	149910827	A	T	ENST00000369146	ENSG00000159164	SV2A	TRUE	TRUE
chr1	149910845	C	T	ENST00000369146	ENSG00000159164	SV2A	TRUE	TRUE
chr1	149910846	C	T	ENST00000369146	ENSG00000159164	SV2A	TRUE	TRUE
chr1	149910863	G	C	ENST00000369146	ENSG00000159164	SV2A	TRUE	TRUE
chr1	149910863	G	T	ENST00000369146	ENSG00000159164	SV2A	TRUE	TRUE
chr1	149910881	C	T	ENST00000369146	ENSG00000159164	SV2A	TRUE	TRUE
chr1	149910882	C	T	ENST00000369146	ENSG00000159164	SV2A	TRUE	TRUE
chr1	149910890	G	T	ENST00000369146	ENSG00000159164	SV2A	TRUE	TRUE
chr1	149910896	C	T	ENST00000369146	ENSG00000159164	SV2A	TRUE	TRUE
chr1	149910897	C	T	ENST00000369146	ENSG00000159164	SV2A	TRUE	TRUE
chr1	149910903	A	T	ENST00000369146	ENSG00000159164	SV2A	TRUE	TRUE
chr1	149910910	C	A	ENST00000369146	ENSG00000159164	SV2A	TRUE	TRUE
chr1	149910916	G	A	ENST00000369146	ENSG00000159164	SV2A	TRUE	TRUE
chr1	149910919	T	A	ENST00000369146	ENSG00000159164	SV2A	TRUE	TRUE
chr1	149910922	C	A	ENST00000369146	ENSG00000159164	SV2A	TRUE	TRUE
chr1	149910925	G	A	ENST00000369146	ENSG00000159164	SV2A	TRUE	TRUE
chr1	149910937	C	A	ENST00000369146	ENSG00000159164	SV2A	TRUE	TRUE
chr1	149910944	A	C	ENST00000369146	ENSG00000159164	SV2A	TRUE	TRUE
chr1	149910944	A	T	ENST00000369146	ENSG00000159164	SV2A	TRUE	TRUE
chr1	149910973	C	A	ENST00000369146	ENSG00000159164	SV2A	TRUE	TRUE
chr1	149910978	C	A	ENST00000369146	ENSG00000159164	SV2A	TRUE	FALSE
chr1	149910978	C	G	ENST00000369146	ENSG00000159164	SV2A	TRUE	FALSE
chr1	149910978	C	T	ENST00000369146	ENSG00000159164	SV2A	TRUE	FALSE
chr1	149910979	T	A	ENST00000369146	ENSG00000159164	SV2A	TRUE	FALSE
chr1	149910979	T	C	ENST00000369146	ENSG00000159164	SV2A	TRUE	FALSE
chr1	149910979	T	G	ENST00000369146	ENSG00000159164	SV2A	TRUE	FALSE
chr1	149911798	A	C	ENST00000369146	ENSG00000159164	SV2A	TRUE	FALSE
chr1	149911798	A	G	ENST00000369146	ENSG00000159164	SV2A	TRUE	FALSE
chr1	149911798	A	T	ENST00000369146	ENSG00000159164	SV2A	TRUE	FALSE
chr1	149911799	C	A	ENST00000369146	ENSG00000159164	SV2A	TRUE	FALSE
chr1	149911799	C	G	ENST00000369146	ENSG00000159164	SV2A	TRUE	FALSE
chr1	149911799	C	T	ENST00000369146	ENSG00000159164	SV2A	TRUE	FALSE
chr1	149911820	G	T	ENST00000369146	ENSG00000159164	SV2A	TRUE	TRUE
chr1	149911838	G	C	ENST00000369146	ENSG00000159164	SV2A	TRUE	TRUE
chr1	149911838	G	T	ENST00000369146	ENSG00000159164	SV2A	TRUE	TRUE
chr1	149911846	G	A	ENST00000369146	ENSG00000159164	SV2A	TRUE	TRUE
chr1	149911857	G	C	ENST00000369146	ENSG00000159164	SV2A	TRUE	TRUE
chr1	149911857	G	T	ENST00000369146	ENSG00000159164	SV2A	TRUE	TRUE
chr1	149911884	G	C	ENST00000369146	ENSG00000159164	SV2A	TRUE	TRUE
chr1	149911884	G	T	ENST00000369146	ENSG00000159164	SV2A	TRUE	TRUE
chr1	149911890	G	T	ENST00000369146	ENSG00000159164	SV2A	TRUE	TRUE
chr1	149911901	A	T	ENST00000369146	ENSG00000159164	SV2A	TRUE	TRUE
chr1	149911906	G	A	ENST00000369146	ENSG00000159164	SV2A	TRUE	TRUE
chr1	149911936	C	A	ENST00000369146	ENSG00000159164	SV2A	TRUE	TRUE
chr1	149911937	C	T	ENST00000369146	ENSG00000159164	SV2A	TRUE	TRUE
chr1	149911938	C	T	ENST00000369146	ENSG00000159164	SV2A	TRUE	TRUE
chr1	149911951	C	A	ENST00000369146	ENSG00000159164	SV2A	TRUE	TRUE
chr1	149911967	G	C	ENST00000369146	ENSG00000159164	SV2A	TRUE	TRUE
chr1	149911967	G	T	ENST00000369146	ENSG00000159164	SV2A	TRUE	TRUE
chr1	149911981	C	A	ENST00000369146	ENSG00000159164	SV2A	TRUE	FALSE
chr1	149911981	C	G	ENST00000369146	ENSG00000159164	SV2A	TRUE	FALSE
chr1	149911981	C	T	ENST00000369146	ENSG00000159164	SV2A	TRUE	FALSE
chr1	149911982	T	A	ENST00000369146	ENSG00000159164	SV2A	TRUE	FALSE
chr1	149911982	T	C	ENST00000369146	ENSG00000159164	SV2A	TRUE	FALSE
chr1	149911982	T	G	ENST00000369146	ENSG00000159164	SV2A	TRUE	FALSE
chr1	149913217	A	C	ENST00000369146	ENSG00000159164	SV2A	TRUE	FALSE
chr1	149913217	A	G	ENST00000369146	ENSG00000159164	SV2A	FALSE	FALSE
chr1	149913217	A	T	ENST00000369146	ENSG00000159164	SV2A	TRUE	FALSE
chr1	149913218	C	A	ENST00000369146	ENSG00000159164	SV2A	TRUE	FALSE
chr1	149913218	C	G	ENST00000369146	ENSG00000159164	SV2A	TRUE	FALSE
chr1	149913218	C	T	ENST00000369146	ENSG00000159164	SV2A	TRUE	FALSE
chr1	149913231	T	A	ENST00000369146	ENSG00000159164	SV2A	TRUE	TRUE
chr1	149913247	G	T	ENST00000369146	ENSG00000159164	SV2A	TRUE	TRUE
chr1	149913258	T	A	ENST00000369146	ENSG00000159164	SV2A	TRUE	TRUE
chr1	149913261	C	A	ENST00000369146	ENSG00000159164	SV2A	TRUE	TRUE
chr1	149913297	C	A	ENST00000369146	ENSG00000159164	SV2A	TRUE	TRUE
chr1	149913334	A	C	ENST00000369146	ENSG00000159164	SV2A	TRUE	TRUE
chr1	149913334	A	T	ENST00000369146	ENSG00000159164	SV2A	TRUE	TRUE
chr1	149913343	C	T	ENST00000369146	ENSG00000159164	SV2A	TRUE	TRUE
chr1	149913344	C	T	ENST00000369146	ENSG00000159164	SV2A	TRUE	TRUE
chr1	149913348	G	A	ENST00000369146	ENSG00000159164	SV2A	TRUE	TRUE
chr1	149913364	A	T	ENST00000369146	ENSG00000159164	SV2A	TRUE	TRUE
chr1	149913369	C	A	ENST00000369146	ENSG00000159164	SV2A	TRUE	TRUE
chr1	149913384	C	A	ENST00000369146	ENSG00000159164	SV2A	TRUE	TRUE
chr1	149913385	A	C	ENST00000369146	ENSG00000159164	SV2A	TRUE	TRUE
chr1	149913385	A	T	ENST00000369146	ENSG00000159164	SV2A	TRUE	TRUE
chr1	149913390	G	A	ENST00000369146	ENSG00000159164	SV2A	TRUE	TRUE
chr1	149913393	G	A	ENST00000369146	ENSG00000159164	SV2A	TRUE	TRUE
chr1	149913402	C	A	ENST00000369146	ENSG00000159164	SV2A	TRUE	TRUE
chr1	149913405	C	A	ENST00000369146	ENSG00000159164	SV2A	TRUE	TRUE
chr1	149913408	G	A	ENST00000369146	ENSG00000159164	SV2A	TRUE	TRUE
chr1	149913411	C	A	ENST00000369146	ENSG00000159164	SV2A	TRUE	TRUE
chr1	149913414	T	A	ENST00000369146	ENSG00000159164	SV2A	TRUE	TRUE
chr1	149913420	G	A	ENST00000369146	ENSG00000159164	SV2A	TRUE	TRUE
chr1	149913423	G	A	ENST00000369146	ENSG00000159164	SV2A	TRUE	TRUE
chr1	149913429	C	A	ENST00000369146	ENSG00000159164	SV2A	TRUE	TRUE
chr1	149913453	C	A	ENST00000369146	ENSG00000159164	SV2A	TRUE	TRUE
chr1	149913464	A	T	ENST00000369146	ENSG00000159164	SV2A	TRUE	TRUE
chr1	149913480	C	A	ENST00000369146	ENSG00000159164	SV2A	TRUE	TRUE
chr1	149913510	C	A	ENST00000369146	ENSG00000159164	SV2A	TRUE	TRUE
chr1	149913516	T	A	ENST00000369146	ENSG00000159164	SV2A	TRUE	TRUE
chr1	149913528	C	A	ENST00000369146	ENSG00000159164	SV2A	TRUE	TRUE
chr1	149913546	G	A	ENST00000369146	ENSG00000159164	SV2A	TRUE	TRUE
chr1	149913547	A	C	ENST00000369146	ENSG00000159164	SV2A	TRUE	TRUE
chr1	149913547	A	T	ENST00000369146	ENSG00000159164	SV2A	TRUE	TRUE
chr1	149913552	C	A	ENST00000369146	ENSG00000159164	SV2A	TRUE	TRUE
chr1	149913558	C	A	ENST00000369146	ENSG00000159164	SV2A	TRUE	TRUE
chr1	149913559	A	C	ENST00000369146	ENSG00000159164	SV2A	TRUE	TRUE
chr1	149913559	A	T	ENST00000369146	ENSG00000159164	SV2A	TRUE	TRUE
chr1	149913567	C	A	ENST00000369146	ENSG00000159164	SV2A	TRUE	TRUE
chr1	149913576	C	A	ENST00000369146	ENSG00000159164	SV2A	TRUE	TRUE
chr1	149913588	C	A	ENST00000369146	ENSG00000159164	SV2A	TRUE	TRUE
chr1	149913615	C	A	ENST00000369146	ENSG00000159164	SV2A	TRUE	TRUE
chr1	149913618	C	A	ENST00000369146	ENSG00000159164	SV2A	TRUE	TRUE
chr1	149913621	C	A	ENST00000369146	ENSG00000159164	SV2A	TRUE	TRUE
chr1	149913627	G	A	ENST00000369146	ENSG00000159164	SV2A	TRUE	TRUE
chr1	149913636	C	A	ENST00000369146	ENSG00000159164	SV2A	TRUE	TRUE
chr1	149913639	C	A	ENST00000369146	ENSG00000159164	SV2A	TRUE	TRUE
chr1	149913642	G	A	ENST00000369146	ENSG00000159164	SV2A	TRUE	TRUE
chr1	149913643	G	C	ENST00000369146	ENSG00000159164	SV2A	TRUE	TRUE
chr1	149913643	G	T	ENST00000369146	ENSG00000159164	SV2A	TRUE	TRUE
chr1	149913646	A	C	ENST00000369146	ENSG00000159164	SV2A	TRUE	TRUE
chr1	149913646	A	T	ENST00000369146	ENSG00000159164	SV2A	TRUE	TRUE
chr1	149913687	C	A	ENST00000369146	ENSG00000159164	SV2A	TRUE	TRUE
chr1	149913690	C	A	ENST00000369146	ENSG00000159164	SV2A	TRUE	TRUE
chr1	149913693	C	A	ENST00000369146	ENSG00000159164	SV2A	TRUE	TRUE
chr1	149913703	G	C	ENST00000369146	ENSG00000159164	SV2A	TRUE	TRUE
chr1	149913703	G	T	ENST00000369146	ENSG00000159164	SV2A	TRUE	TRUE
chr1	149913707	G	T	ENST00000369146	ENSG00000159164	SV2A	TRUE	TRUE
chr1	149913711	T	A	ENST00000369146	ENSG00000159164	SV2A	TRUE	TRUE
chr1	149913714	G	A	ENST00000369146	ENSG00000159164	SV2A	TRUE	TRUE
chr1	149913718	A	C	ENST00000369146	ENSG00000159164	SV2A	TRUE	TRUE
chr1	149913718	A	T	ENST00000369146	ENSG00000159164	SV2A	TRUE	TRUE
chr1	149913723	C	A	ENST00000369146	ENSG00000159164	SV2A	TRUE	TRUE
chr1	149913729	G	A	ENST00000369146	ENSG00000159164	SV2A	TRUE	TRUE
chr1	149913735	T	A	ENST00000369146	ENSG00000159164	SV2A	TRUE	TRUE
chr1	149913747	T	A	ENST00000369146	ENSG00000159164	SV2A	TRUE	TRUE
chr1	149913756	T	A	ENST00000369146	ENSG00000159164	SV2A	TRUE	TRUE
chr1	149913759	T	A	ENST00000369146	ENSG00000159164	SV2A	TRUE	TRUE
chr1	149913771	T	A	ENST00000369146	ENSG00000159164	SV2A	TRUE	FALSE
chr1	149913774	T	A	ENST00000369146	ENSG00000159164	SV2A	TRUE	FALSE
chr1	149913780	C	A	ENST00000369146	ENSG00000159164	SV2A	TRUE	FALSE
chr1	149913783	T	A	ENST00000369146	ENSG00000159164	SV2A	TRUE	FALSE
chr1	149913795	T	A	ENST00000369146	ENSG00000159164	SV2A	FALSE	FALSE
chr1	149913825	G	A	ENST00000369146	ENSG00000159164	SV2A	FALSE	FALSE
chr1	149913834	C	A	ENST00000369146	ENSG00000159164	SV2A	FALSE	FALSE
chr1	149913837	C	A	ENST00000369146	ENSG00000159164	SV2A	FALSE	FALSE
chr1	149914188	C	A	ENST00000369146	ENSG00000159164	SV2A	FALSE	FALSE
chr1	149914188	C	G	ENST00000369146	ENSG00000159164	SV2A	FALSE	FALSE
chr1	149914188	C	T	ENST00000369146	ENSG00000159164	SV2A	FALSE	FALSE
chr1	149914189	T	A	ENST00000369146	ENSG00000159164	SV2A	FALSE	FALSE
chr1	149914189	T	C	ENST00000369146	ENSG00000159164	SV2A	FALSE	FALSE
chr1	149914189	T	G	ENST00000369146	ENSG00000159164	SV2A	FALSE	FALSE
chr1	149917737	A	C	ENST00000369146	ENSG00000159164	SV2A	FALSE	FALSE
chr1	149917737	A	G	ENST00000369146	ENSG00000159164	SV2A	FALSE	FALSE
chr1	149917737	A	T	ENST00000369146	ENSG00000159164	SV2A	FALSE	FALSE
chr1	149917738	C	A	ENST00000369146	ENSG00000159164	SV2A	FALSE	FALSE
chr1	149917738	C	G	ENST00000369146	ENSG00000159164	SV2A	FALSE	FALSE
chr1	149917738	C	T	ENST00000369146	ENSG00000159164	SV2A	FALSE	FALSE
chr1	149923547	G	A	ENST00000271628	ENSG00000143368	SF3B4	FALSE	FALSE
chr1	149923562	G	A	ENST00000271628	ENSG00000143368	SF3B4	FALSE	FALSE
chr1	149923574	G	A	ENST00000271628	ENSG00000143368	SF3B4	FALSE	FALSE
chr1	149923604	T	A	ENST00000271628	ENSG00000143368	SF3B4	FALSE	FALSE
chr1	149923628	G	A	ENST00000271628	ENSG00000143368	SF3B4	FALSE	FALSE
chr1	149923629	G	C	ENST00000271628	ENSG00000143368	SF3B4	FALSE	FALSE
chr1	149923629	G	T	ENST00000271628	ENSG00000143368	SF3B4	FALSE	FALSE
chr1	149923635	A	C	ENST00000271628	ENSG00000143368	SF3B4	FALSE	FALSE
chr1	149923635	A	T	ENST00000271628	ENSG00000143368	SF3B4	FALSE	FALSE
chr1	149923649	G	A	ENST00000271628	ENSG00000143368	SF3B4	FALSE	FALSE
chr1	149923662	G	C	ENST00000271628	ENSG00000143368	SF3B4	FALSE	FALSE
chr1	149923662	G	T	ENST00000271628	ENSG00000143368	SF3B4	FALSE	FALSE
chr1	149923667	C	A	ENST00000271628	ENSG00000143368	SF3B4	FALSE	FALSE
chr1	149923694	C	A	ENST00000271628	ENSG00000143368	SF3B4	FALSE	FALSE
chr1	149923730	C	A	ENST00000271628	ENSG00000143368	SF3B4	TRUE	FALSE
chr1	149923730	C	G	ENST00000271628	ENSG00000143368	SF3B4	TRUE	FALSE
chr1	149923730	C	T	ENST00000271628	ENSG00000143368	SF3B4	TRUE	FALSE
chr1	149923731	T	A	ENST00000271628	ENSG00000143368	SF3B4	TRUE	FALSE
chr1	149923731	T	C	ENST00000271628	ENSG00000143368	SF3B4	TRUE	FALSE
chr1	149923731	T	G	ENST00000271628	ENSG00000143368	SF3B4	TRUE	FALSE
chr1	149923839	A	C	ENST00000271628	ENSG00000143368	SF3B4	TRUE	FALSE
chr1	149923839	A	G	ENST00000271628	ENSG00000143368	SF3B4	TRUE	FALSE
chr1	149923839	A	T	ENST00000271628	ENSG00000143368	SF3B4	TRUE	FALSE
chr1	149923840	C	A	ENST00000271628	ENSG00000143368	SF3B4	TRUE	FALSE
chr1	149923840	C	G	ENST00000271628	ENSG00000143368	SF3B4	TRUE	FALSE
chr1	149923840	C	T	ENST00000271628	ENSG00000143368	SF3B4	TRUE	FALSE
chr1	149923853	C	A	ENST00000271628	ENSG00000143368	SF3B4	FALSE	FALSE
chr1	149923868	G	A	ENST00000271628	ENSG00000143368	SF3B4	FALSE	FALSE
chr1	149923895	C	A	ENST00000271628	ENSG00000143368	SF3B4	TRUE	TRUE
chr1	149923910	C	A	ENST00000271628	ENSG00000143368	SF3B4	TRUE	TRUE
chr1	149923922	G	A	ENST00000271628	ENSG00000143368	SF3B4	TRUE	TRUE
chr1	149923934	G	A	ENST00000271628	ENSG00000143368	SF3B4	TRUE	TRUE
chr1	149923955	C	A	ENST00000271628	ENSG00000143368	SF3B4	TRUE	TRUE
chr1	149923970	C	A	ENST00000271628	ENSG00000143368	SF3B4	TRUE	TRUE
chr1	149923972	A	C	ENST00000271628	ENSG00000143368	SF3B4	TRUE	TRUE
chr1	149923972	A	T	ENST00000271628	ENSG00000143368	SF3B4	TRUE	TRUE
chr1	149924000	G	A	ENST00000271628	ENSG00000143368	SF3B4	TRUE	TRUE
chr1	149924006	G	A	ENST00000271628	ENSG00000143368	SF3B4	TRUE	TRUE
chr1	149924015	C	A	ENST00000271628	ENSG00000143368	SF3B4	TRUE	FALSE
chr1	149924015	C	G	ENST00000271628	ENSG00000143368	SF3B4	TRUE	FALSE
chr1	149924015	C	T	ENST00000271628	ENSG00000143368	SF3B4	TRUE	FALSE
chr1	149924016	T	A	ENST00000271628	ENSG00000143368	SF3B4	TRUE	FALSE
chr1	149924016	T	C	ENST00000271628	ENSG00000143368	SF3B4	TRUE	FALSE
chr1	149924016	T	G	ENST00000271628	ENSG00000143368	SF3B4	TRUE	FALSE
chr1	149925834	A	C	ENST00000271628	ENSG00000143368	SF3B4	TRUE	FALSE
chr1	149925834	A	G	ENST00000271628	ENSG00000143368	SF3B4	FALSE	FALSE
chr1	149925834	A	T	ENST00000271628	ENSG00000143368	SF3B4	TRUE	FALSE
chr1	149925835	C	A	ENST00000271628	ENSG00000143368	SF3B4	TRUE	FALSE
chr1	149925835	C	G	ENST00000271628	ENSG00000143368	SF3B4	TRUE	FALSE
chr1	149925835	C	T	ENST00000271628	ENSG00000143368	SF3B4	TRUE	FALSE
chr1	149925877	G	C	ENST00000271628	ENSG00000143368	SF3B4	TRUE	TRUE
chr1	149925877	G	T	ENST00000271628	ENSG00000143368	SF3B4	TRUE	TRUE
chr1	149925884	C	A	ENST00000271628	ENSG00000143368	SF3B4	TRUE	TRUE
chr1	149925899	C	A	ENST00000271628	ENSG00000143368	SF3B4	TRUE	TRUE
chr1	149925914	C	A	ENST00000271628	ENSG00000143368	SF3B4	TRUE	TRUE
chr1	149925919	G	T	ENST00000271628	ENSG00000143368	SF3B4	TRUE	TRUE
chr1	149925935	C	A	ENST00000271628	ENSG00000143368	SF3B4	TRUE	TRUE
chr1	149925998	C	A	ENST00000271628	ENSG00000143368	SF3B4	TRUE	TRUE
chr1	149926043	C	A	ENST00000271628	ENSG00000143368	SF3B4	TRUE	FALSE
chr1	149926043	C	G	ENST00000271628	ENSG00000143368	SF3B4	TRUE	FALSE
chr1	149926043	C	T	ENST00000271628	ENSG00000143368	SF3B4	TRUE	FALSE
chr1	149926044	T	A	ENST00000271628	ENSG00000143368	SF3B4	TRUE	FALSE
chr1	149926044	T	C	ENST00000271628	ENSG00000143368	SF3B4	TRUE	FALSE
chr1	149926044	T	G	ENST00000271628	ENSG00000143368	SF3B4	TRUE	FALSE
chr1	149926374	A	C	ENST00000271628	ENSG00000143368	SF3B4	TRUE	FALSE
chr1	149926374	A	G	ENST00000271628	ENSG00000143368	SF3B4	TRUE	FALSE
chr1	149926374	A	T	ENST00000271628	ENSG00000143368	SF3B4	TRUE	FALSE
chr1	149926375	C	A	ENST00000271628	ENSG00000143368	SF3B4	TRUE	FALSE
chr1	149926375	C	G	ENST00000271628	ENSG00000143368	SF3B4	TRUE	FALSE
chr1	149926375	C	T	ENST00000271628	ENSG00000143368	SF3B4	TRUE	FALSE
chr1	149926399	A	T	ENST00000271628	ENSG00000143368	SF3B4	TRUE	TRUE
chr1	149926402	G	C	ENST00000271628	ENSG00000143368	SF3B4	TRUE	TRUE
chr1	149926402	G	T	ENST00000271628	ENSG00000143368	SF3B4	TRUE	TRUE
chr1	149926405	G	C	ENST00000271628	ENSG00000143368	SF3B4	TRUE	TRUE
chr1	149926405	G	T	ENST00000271628	ENSG00000143368	SF3B4	TRUE	TRUE
chr1	149926457	G	A	ENST00000271628	ENSG00000143368	SF3B4	TRUE	TRUE
chr1	149926475	G	A	ENST00000271628	ENSG00000143368	SF3B4	TRUE	TRUE
chr1	149926490	G	A	ENST00000271628	ENSG00000143368	SF3B4	TRUE	TRUE
chr1	149926505	G	A	ENST00000271628	ENSG00000143368	SF3B4	TRUE	TRUE
chr1	149926508	C	A	ENST00000271628	ENSG00000143368	SF3B4	TRUE	TRUE
chr1	149926516	G	C	ENST00000271628	ENSG00000143368	SF3B4	TRUE	TRUE
chr1	149926516	G	T	ENST00000271628	ENSG00000143368	SF3B4	TRUE	TRUE
chr1	149926529	C	A	ENST00000271628	ENSG00000143368	SF3B4	TRUE	TRUE
chr1	149926535	T	A	ENST00000271628	ENSG00000143368	SF3B4	TRUE	TRUE
chr1	149926544	T	A	ENST00000271628	ENSG00000143368	SF3B4	TRUE	TRUE
chr1	149926547	T	A	ENST00000271628	ENSG00000143368	SF3B4	TRUE	TRUE
chr1	149926554	A	C	ENST00000271628	ENSG00000143368	SF3B4	TRUE	TRUE
chr1	149926554	A	T	ENST00000271628	ENSG00000143368	SF3B4	TRUE	TRUE
chr1	149926578	A	T	ENST00000271628	ENSG00000143368	SF3B4	TRUE	TRUE
chr1	149926584	G	C	ENST00000271628	ENSG00000143368	SF3B4	TRUE	TRUE
chr1	149926584	G	T	ENST00000271628	ENSG00000143368	SF3B4	TRUE	TRUE
chr1	149926589	G	A	ENST00000271628	ENSG00000143368	SF3B4	TRUE	TRUE
chr1	149926604	C	A	ENST00000271628	ENSG00000143368	SF3B4	TRUE	TRUE
chr1	149926618	G	T	ENST00000271628	ENSG00000143368	SF3B4	TRUE	TRUE
chr1	149926630	G	C	ENST00000271628	ENSG00000143368	SF3B4	TRUE	TRUE
chr1	149926630	G	T	ENST00000271628	ENSG00000143368	SF3B4	TRUE	TRUE
chr1	149926650	A	C	ENST00000271628	ENSG00000143368	SF3B4	TRUE	TRUE
chr1	149926650	A	T	ENST00000271628	ENSG00000143368	SF3B4	TRUE	TRUE
chr1	149926658	T	A	ENST00000271628	ENSG00000143368	SF3B4	TRUE	TRUE
chr1	149926691	T	A	ENST00000271628	ENSG00000143368	SF3B4	TRUE	TRUE
chr1	149926700	G	A	ENST00000271628	ENSG00000143368	SF3B4	TRUE	TRUE
chr1	149926702	A	C	ENST00000271628	ENSG00000143368	SF3B4	TRUE	TRUE
chr1	149926702	A	T	ENST00000271628	ENSG00000143368	SF3B4	TRUE	TRUE
chr1	149926731	A	C	ENST00000271628	ENSG00000143368	SF3B4	TRUE	TRUE
chr1	149926731	A	T	ENST00000271628	ENSG00000143368	SF3B4	TRUE	TRUE
chr1	149926738	A	T	ENST00000271628	ENSG00000143368	SF3B4	TRUE	TRUE
chr1	149926742	T	A	ENST00000271628	ENSG00000143368	SF3B4	TRUE	TRUE
chr1	149926745	C	A	ENST00000271628	ENSG00000143368	SF3B4	TRUE	TRUE
chr1	149926754	C	A	ENST00000271628	ENSG00000143368	SF3B4	TRUE	TRUE
chr1	149926802	T	A	ENST00000271628	ENSG00000143368	SF3B4	TRUE	TRUE
chr1	149926813	G	C	ENST00000271628	ENSG00000143368	SF3B4	TRUE	TRUE
chr1	149926813	G	T	ENST00000271628	ENSG00000143368	SF3B4	TRUE	TRUE
chr1	149926820	T	A	ENST00000271628	ENSG00000143368	SF3B4	TRUE	TRUE
chr1	149926838	T	A	ENST00000271628	ENSG00000143368	SF3B4	TRUE	TRUE
chr1	149926842	A	C	ENST00000271628	ENSG00000143368	SF3B4	TRUE	TRUE
chr1	149926842	A	T	ENST00000271628	ENSG00000143368	SF3B4	TRUE	TRUE
chr1	149926850	T	A	ENST00000271628	ENSG00000143368	SF3B4	TRUE	TRUE
chr1	149926868	T	A	ENST00000271628	ENSG00000143368	SF3B4	TRUE	TRUE
chr1	149926875	A	C	ENST00000271628	ENSG00000143368	SF3B4	TRUE	TRUE
chr1	149926875	A	T	ENST00000271628	ENSG00000143368	SF3B4	TRUE	TRUE
chr1	149926889	C	A	ENST00000271628	ENSG00000143368	SF3B4	TRUE	TRUE
chr1	149926892	C	A	ENST00000271628	ENSG00000143368	SF3B4	TRUE	TRUE
chr1	149926897	A	T	ENST00000271628	ENSG00000143368	SF3B4	TRUE	TRUE
chr1	149926904	C	A	ENST00000271628	ENSG00000143368	SF3B4	TRUE	TRUE
chr1	149926914	A	C	ENST00000271628	ENSG00000143368	SF3B4	TRUE	TRUE
chr1	149926914	A	T	ENST00000271628	ENSG00000143368	SF3B4	TRUE	TRUE
chr1	149926919	C	A	ENST00000271628	ENSG00000143368	SF3B4	TRUE	FALSE
chr1	149926919	C	G	ENST00000271628	ENSG00000143368	SF3B4	TRUE	FALSE
chr1	149926919	C	T	ENST00000271628	ENSG00000143368	SF3B4	TRUE	FALSE
chr1	149926920	T	A	ENST00000271628	ENSG00000143368	SF3B4	TRUE	FALSE
chr1	149926920	T	C	ENST00000271628	ENSG00000143368	SF3B4	TRUE	FALSE
chr1	149926920	T	G	ENST00000271628	ENSG00000143368	SF3B4	TRUE	FALSE
chr1	149927164	A	C	ENST00000271628	ENSG00000143368	SF3B4	TRUE	FALSE
chr1	149927164	A	G	ENST00000271628	ENSG00000143368	SF3B4	FALSE	FALSE
chr1	149927164	A	T	ENST00000271628	ENSG00000143368	SF3B4	TRUE	FALSE
chr1	149927165	C	A	ENST00000271628	ENSG00000143368	SF3B4	TRUE	FALSE
chr1	149927165	C	G	ENST00000271628	ENSG00000143368	SF3B4	TRUE	FALSE
chr1	149927165	C	T	ENST00000271628	ENSG00000143368	SF3B4	TRUE	FALSE
chr1	149927169	G	A	ENST00000271628	ENSG00000143368	SF3B4	TRUE	TRUE
chr1	149927175	G	A	ENST00000271628	ENSG00000143368	SF3B4	TRUE	TRUE
chr1	149927187	T	A	ENST00000271628	ENSG00000143368	SF3B4	TRUE	TRUE
chr1	149927193	T	A	ENST00000271628	ENSG00000143368	SF3B4	TRUE	TRUE
chr1	149927220	C	A	ENST00000271628	ENSG00000143368	SF3B4	TRUE	TRUE
chr1	149927226	G	A	ENST00000271628	ENSG00000143368	SF3B4	TRUE	TRUE
chr1	149927238	C	A	ENST00000271628	ENSG00000143368	SF3B4	TRUE	TRUE
chr1	149927239	C	T	ENST00000271628	ENSG00000143368	SF3B4	TRUE	TRUE
chr1	149927240	C	T	ENST00000271628	ENSG00000143368	SF3B4	TRUE	TRUE
chr1	149927253	C	A	ENST00000271628	ENSG00000143368	SF3B4	TRUE	TRUE
chr1	149927262	T	A	ENST00000271628	ENSG00000143368	SF3B4	TRUE	FALSE
chr1	149927265	C	A	ENST00000271628	ENSG00000143368	SF3B4	TRUE	FALSE
chr1	149927281	G	C	ENST00000271628	ENSG00000143368	SF3B4	FALSE	FALSE
chr1	149927281	G	T	ENST00000271628	ENSG00000143368	SF3B4	FALSE	FALSE
chr1	149927295	C	A	ENST00000271628	ENSG00000143368	SF3B4	TRUE	FALSE
chr1	149927295	C	G	ENST00000271628	ENSG00000143368	SF3B4	TRUE	FALSE
chr1	149927295	C	T	ENST00000271628	ENSG00000143368	SF3B4	TRUE	FALSE
chr1	149927296	T	A	ENST00000271628	ENSG00000143368	SF3B4	TRUE	FALSE
chr1	149927296	T	C	ENST00000271628	ENSG00000143368	SF3B4	TRUE	FALSE
chr1	149927296	T	G	ENST00000271628	ENSG00000143368	SF3B4	TRUE	FALSE
chr1	149927724	A	C	ENST00000271628	ENSG00000143368	SF3B4	TRUE	FALSE
chr1	149927724	A	G	ENST00000271628	ENSG00000143368	SF3B4	TRUE	FALSE
chr1	149927724	A	T	ENST00000271628	ENSG00000143368	SF3B4	TRUE	FALSE
chr1	149927725	C	A	ENST00000271628	ENSG00000143368	SF3B4	TRUE	FALSE
chr1	149927725	C	G	ENST00000271628	ENSG00000143368	SF3B4	TRUE	FALSE
chr1	149927725	C	T	ENST00000271628	ENSG00000143368	SF3B4	TRUE	FALSE
chr1	149927729	G	A	ENST00000271628	ENSG00000143368	SF3B4	FALSE	FALSE
chr1	149927738	C	A	ENST00000271628	ENSG00000143368	SF3B4	FALSE	FALSE
chr1	149929146	C	A	ENST00000439741	ENSG00000014914	MTMR11	FALSE	FALSE
chr1	149929158	T	A	ENST00000439741	ENSG00000014914	MTMR11	FALSE	FALSE
chr1	149929176	C	A	ENST00000439741	ENSG00000014914	MTMR11	FALSE	FALSE
chr1	149929206	T	A	ENST00000439741	ENSG00000014914	MTMR11	FALSE	FALSE
chr1	149929209	T	A	ENST00000439741	ENSG00000014914	MTMR11	FALSE	FALSE
chr1	149929212	T	A	ENST00000439741	ENSG00000014914	MTMR11	FALSE	FALSE
chr1	149929224	C	A	ENST00000439741	ENSG00000014914	MTMR11	FALSE	FALSE
chr1	149929236	T	A	ENST00000439741	ENSG00000014914	MTMR11	FALSE	FALSE
chr1	149929243	C	T	ENST00000439741	ENSG00000014914	MTMR11	FALSE	FALSE
chr1	149929244	C	T	ENST00000439741	ENSG00000014914	MTMR11	FALSE	FALSE
chr1	149929248	T	A	ENST00000439741	ENSG00000014914	MTMR11	FALSE	FALSE
chr1	149929253	A	C	ENST00000439741	ENSG00000014914	MTMR11	FALSE	FALSE
chr1	149929253	A	T	ENST00000439741	ENSG00000014914	MTMR11	FALSE	FALSE
chr1	149929256	A	C	ENST00000439741	ENSG00000014914	MTMR11	FALSE	FALSE
chr1	149929256	A	T	ENST00000439741	ENSG00000014914	MTMR11	FALSE	FALSE
chr1	149929260	C	A	ENST00000439741	ENSG00000014914	MTMR11	FALSE	FALSE
chr1	149929263	G	A	ENST00000439741	ENSG00000014914	MTMR11	FALSE	FALSE
chr1	149929278	C	A	ENST00000439741	ENSG00000014914	MTMR11	FALSE	FALSE
chr1	149929284	G	A	ENST00000439741	ENSG00000014914	MTMR11	FALSE	FALSE
chr1	149929307	G	C	ENST00000439741	ENSG00000014914	MTMR11	FALSE	FALSE
chr1	149929307	G	T	ENST00000439741	ENSG00000014914	MTMR11	FALSE	FALSE
chr1	149929318	C	A	ENST00000439741	ENSG00000014914	MTMR11	TRUE	FALSE
chr1	149929318	C	G	ENST00000439741	ENSG00000014914	MTMR11	TRUE	FALSE
chr1	149929318	C	T	ENST00000439741	ENSG00000014914	MTMR11	TRUE	FALSE
chr1	149929319	T	A	ENST00000439741	ENSG00000014914	MTMR11	TRUE	FALSE
chr1	149929319	T	C	ENST00000439741	ENSG00000014914	MTMR11	TRUE	FALSE
chr1	149929319	T	G	ENST00000439741	ENSG00000014914	MTMR11	TRUE	FALSE
chr1	149929621	A	C	ENST00000439741	ENSG00000014914	MTMR11	FALSE	FALSE
chr1	149929621	A	G	ENST00000439741	ENSG00000014914	MTMR11	FALSE	FALSE
chr1	149929621	A	T	ENST00000439741	ENSG00000014914	MTMR11	FALSE	FALSE
chr1	149929622	C	A	ENST00000439741	ENSG00000014914	MTMR11	FALSE	FALSE
chr1	149929622	C	G	ENST00000439741	ENSG00000014914	MTMR11	FALSE	FALSE
chr1	149929622	C	T	ENST00000439741	ENSG00000014914	MTMR11	FALSE	FALSE
chr1	149929625	G	A	ENST00000439741	ENSG00000014914	MTMR11	FALSE	FALSE
chr1	149929631	C	A	ENST00000439741	ENSG00000014914	MTMR11	FALSE	FALSE
chr1	149929640	C	A	ENST00000439741	ENSG00000014914	MTMR11	FALSE	FALSE
chr1	149929647	G	C	ENST00000439741	ENSG00000014914	MTMR11	FALSE	FALSE
chr1	149929647	G	T	ENST00000439741	ENSG00000014914	MTMR11	FALSE	FALSE
chr1	149929650	G	T	ENST00000439741	ENSG00000014914	MTMR11	FALSE	FALSE
chr1	149929658	T	A	ENST00000439741	ENSG00000014914	MTMR11	FALSE	FALSE
chr1	149929659	C	T	ENST00000439741	ENSG00000014914	MTMR11	FALSE	FALSE
chr1	149929660	C	T	ENST00000439741	ENSG00000014914	MTMR11	FALSE	FALSE
chr1	149929673	G	A	ENST00000439741	ENSG00000014914	MTMR11	FALSE	FALSE
chr1	149929679	C	A	ENST00000439741	ENSG00000014914	MTMR11	TRUE	TRUE
chr1	149929683	A	C	ENST00000439741	ENSG00000014914	MTMR11	TRUE	TRUE
chr1	149929683	A	T	ENST00000439741	ENSG00000014914	MTMR11	TRUE	TRUE
chr1	149929711	A	C	ENST00000439741	ENSG00000014914	MTMR11	TRUE	TRUE
chr1	149929711	A	T	ENST00000439741	ENSG00000014914	MTMR11	TRUE	TRUE
chr1	149929716	G	T	ENST00000439741	ENSG00000014914	MTMR11	TRUE	TRUE
chr1	149929724	C	A	ENST00000439741	ENSG00000014914	MTMR11	TRUE	TRUE
chr1	149929725	C	T	ENST00000439741	ENSG00000014914	MTMR11	TRUE	TRUE
chr1	149929726	C	T	ENST00000439741	ENSG00000014914	MTMR11	TRUE	TRUE
chr1	149929732	G	C	ENST00000439741	ENSG00000014914	MTMR11	TRUE	TRUE
chr1	149929732	G	T	ENST00000439741	ENSG00000014914	MTMR11	TRUE	TRUE
chr1	149929743	C	T	ENST00000439741	ENSG00000014914	MTMR11	TRUE	TRUE
chr1	149929744	C	T	ENST00000439741	ENSG00000014914	MTMR11	TRUE	TRUE
chr1	149929748	C	A	ENST00000439741	ENSG00000014914	MTMR11	TRUE	TRUE
chr1	149929751	G	A	ENST00000439741	ENSG00000014914	MTMR11	TRUE	TRUE
chr1	149929766	C	A	ENST00000439741	ENSG00000014914	MTMR11	TRUE	TRUE
chr1	149929784	G	A	ENST00000439741	ENSG00000014914	MTMR11	TRUE	TRUE
chr1	149929791	C	T	ENST00000439741	ENSG00000014914	MTMR11	TRUE	TRUE
chr1	149929792	C	T	ENST00000439741	ENSG00000014914	MTMR11	TRUE	TRUE
chr1	149929830	C	T	ENST00000439741	ENSG00000014914	MTMR11	TRUE	TRUE
chr1	149929831	C	T	ENST00000439741	ENSG00000014914	MTMR11	TRUE	TRUE
chr1	149929836	A	T	ENST00000439741	ENSG00000014914	MTMR11	TRUE	TRUE
chr1	149929844	G	A	ENST00000439741	ENSG00000014914	MTMR11	TRUE	TRUE
chr1	149929858	A	T	ENST00000439741	ENSG00000014914	MTMR11	TRUE	TRUE
chr1	149929865	C	A	ENST00000439741	ENSG00000014914	MTMR11	TRUE	TRUE
chr1	149929868	T	A	ENST00000439741	ENSG00000014914	MTMR11	TRUE	TRUE
chr1	149929878	C	T	ENST00000439741	ENSG00000014914	MTMR11	TRUE	TRUE
chr1	149929879	C	T	ENST00000439741	ENSG00000014914	MTMR11	TRUE	TRUE
chr1	149929898	C	A	ENST00000439741	ENSG00000014914	MTMR11	TRUE	TRUE
chr1	149929917	C	A	ENST00000439741	ENSG00000014914	MTMR11	FALSE	FALSE
chr1	149929917	C	G	ENST00000439741	ENSG00000014914	MTMR11	FALSE	FALSE
chr1	149929917	C	T	ENST00000439741	ENSG00000014914	MTMR11	FALSE	FALSE
chr1	149929918	T	A	ENST00000439741	ENSG00000014914	MTMR11	FALSE	FALSE
chr1	149929918	T	C	ENST00000439741	ENSG00000014914	MTMR11	FALSE	FALSE
chr1	149929918	T	G	ENST00000439741	ENSG00000014914	MTMR11	FALSE	FALSE
chr1	149930363	A	C	ENST00000439741	ENSG00000014914	MTMR11	TRUE	FALSE
chr1	149930363	A	G	ENST00000439741	ENSG00000014914	MTMR11	TRUE	FALSE
chr1	149930363	A	T	ENST00000439741	ENSG00000014914	MTMR11	TRUE	FALSE
chr1	149930364	C	A	ENST00000439741	ENSG00000014914	MTMR11	TRUE	FALSE
chr1	149930364	C	G	ENST00000439741	ENSG00000014914	MTMR11	TRUE	FALSE
chr1	149930364	C	T	ENST00000439741	ENSG00000014914	MTMR11	TRUE	FALSE
chr1	149930367	G	A	ENST00000439741	ENSG00000014914	MTMR11	TRUE	TRUE
chr1	149930373	T	A	ENST00000439741	ENSG00000014914	MTMR11	TRUE	TRUE
chr1	149930380	C	T	ENST00000439741	ENSG00000014914	MTMR11	TRUE	TRUE
chr1	149930381	C	T	ENST00000439741	ENSG00000014914	MTMR11	TRUE	TRUE
chr1	149930392	A	T	ENST00000439741	ENSG00000014914	MTMR11	TRUE	TRUE
chr1	149930400	C	A	ENST00000439741	ENSG00000014914	MTMR11	TRUE	TRUE
chr1	149930407	A	C	ENST00000439741	ENSG00000014914	MTMR11	TRUE	TRUE
chr1	149930407	A	T	ENST00000439741	ENSG00000014914	MTMR11	TRUE	TRUE
chr1	149930421	G	A	ENST00000439741	ENSG00000014914	MTMR11	TRUE	TRUE
chr1	149930427	G	A	ENST00000439741	ENSG00000014914	MTMR11	TRUE	TRUE
chr1	149930436	G	A	ENST00000439741	ENSG00000014914	MTMR11	TRUE	TRUE
chr1	149930446	A	C	ENST00000439741	ENSG00000014914	MTMR11	TRUE	TRUE
chr1	149930446	A	T	ENST00000439741	ENSG00000014914	MTMR11	TRUE	TRUE
chr1	149930453	A	C	ENST00000439741	ENSG00000014914	MTMR11	TRUE	TRUE
chr1	149930453	A	T	ENST00000439741	ENSG00000014914	MTMR11	TRUE	TRUE
chr1	149930458	C	T	ENST00000439741	ENSG00000014914	MTMR11	TRUE	TRUE
chr1	149930459	C	T	ENST00000439741	ENSG00000014914	MTMR11	TRUE	TRUE
chr1	149930464	C	T	ENST00000439741	ENSG00000014914	MTMR11	TRUE	TRUE
chr1	149930465	C	T	ENST00000439741	ENSG00000014914	MTMR11	TRUE	TRUE
chr1	149930478	G	A	ENST00000439741	ENSG00000014914	MTMR11	TRUE	TRUE
chr1	149930508	G	A	ENST00000439741	ENSG00000014914	MTMR11	TRUE	TRUE
chr1	149930512	G	C	ENST00000439741	ENSG00000014914	MTMR11	TRUE	TRUE
chr1	149930512	G	T	ENST00000439741	ENSG00000014914	MTMR11	TRUE	TRUE
chr1	149930517	C	A	ENST00000439741	ENSG00000014914	MTMR11	TRUE	TRUE
chr1	149930524	G	C	ENST00000439741	ENSG00000014914	MTMR11	TRUE	TRUE
chr1	149930524	G	T	ENST00000439741	ENSG00000014914	MTMR11	TRUE	TRUE
chr1	149930532	G	A	ENST00000439741	ENSG00000014914	MTMR11	TRUE	TRUE
chr1	149930536	A	C	ENST00000439741	ENSG00000014914	MTMR11	TRUE	TRUE
chr1	149930536	A	T	ENST00000439741	ENSG00000014914	MTMR11	TRUE	TRUE
chr1	149930546	A	C	ENST00000439741	ENSG00000014914	MTMR11	TRUE	TRUE
chr1	149930546	A	T	ENST00000439741	ENSG00000014914	MTMR11	TRUE	TRUE
chr1	149930548	C	A	ENST00000439741	ENSG00000014914	MTMR11	TRUE	FALSE
chr1	149930548	C	G	ENST00000439741	ENSG00000014914	MTMR11	TRUE	FALSE
chr1	149930548	C	T	ENST00000439741	ENSG00000014914	MTMR11	TRUE	FALSE
chr1	149930549	T	A	ENST00000439741	ENSG00000014914	MTMR11	TRUE	FALSE
chr1	149930549	T	C	ENST00000439741	ENSG00000014914	MTMR11	TRUE	FALSE
chr1	149930549	T	G	ENST00000439741	ENSG00000014914	MTMR11	TRUE	FALSE
chr1	149930790	A	C	ENST00000439741	ENSG00000014914	MTMR11	TRUE	FALSE
chr1	149930790	A	G	ENST00000439741	ENSG00000014914	MTMR11	FALSE	FALSE
chr1	149930790	A	T	ENST00000439741	ENSG00000014914	MTMR11	TRUE	FALSE
chr1	149930791	C	A	ENST00000439741	ENSG00000014914	MTMR11	TRUE	FALSE
chr1	149930791	C	G	ENST00000439741	ENSG00000014914	MTMR11	TRUE	FALSE
chr1	149930791	C	T	ENST00000439741	ENSG00000014914	MTMR11	TRUE	FALSE
chr1	149930794	G	A	ENST00000439741	ENSG00000014914	MTMR11	TRUE	TRUE
chr1	149930797	C	A	ENST00000439741	ENSG00000014914	MTMR11	TRUE	TRUE
chr1	149930803	G	A	ENST00000439741	ENSG00000014914	MTMR11	TRUE	TRUE
chr1	149930806	T	A	ENST00000439741	ENSG00000014914	MTMR11	TRUE	TRUE
chr1	149930809	C	A	ENST00000439741	ENSG00000014914	MTMR11	TRUE	TRUE
chr1	149930815	C	A	ENST00000439741	ENSG00000014914	MTMR11	TRUE	TRUE
chr1	149930816	C	T	ENST00000439741	ENSG00000014914	MTMR11	TRUE	TRUE
chr1	149930817	C	T	ENST00000439741	ENSG00000014914	MTMR11	TRUE	TRUE
chr1	149930830	T	A	ENST00000439741	ENSG00000014914	MTMR11	TRUE	TRUE
chr1	149930890	C	A	ENST00000439741	ENSG00000014914	MTMR11	TRUE	TRUE
chr1	149930899	C	A	ENST00000439741	ENSG00000014914	MTMR11	TRUE	TRUE
chr1	149930917	G	A	ENST00000439741	ENSG00000014914	MTMR11	TRUE	TRUE
chr1	149930920	G	A	ENST00000439741	ENSG00000014914	MTMR11	TRUE	TRUE
chr1	149930929	G	A	ENST00000439741	ENSG00000014914	MTMR11	TRUE	TRUE
chr1	149930930	C	T	ENST00000439741	ENSG00000014914	MTMR11	TRUE	TRUE
chr1	149930931	C	T	ENST00000439741	ENSG00000014914	MTMR11	TRUE	TRUE
chr1	149930936	A	T	ENST00000439741	ENSG00000014914	MTMR11	TRUE	TRUE
chr1	149930966	C	A	ENST00000439741	ENSG00000014914	MTMR11	TRUE	FALSE
chr1	149930966	C	G	ENST00000439741	ENSG00000014914	MTMR11	TRUE	FALSE
chr1	149930966	C	T	ENST00000439741	ENSG00000014914	MTMR11	TRUE	FALSE
chr1	149930967	T	A	ENST00000439741	ENSG00000014914	MTMR11	TRUE	FALSE
chr1	149930967	T	C	ENST00000439741	ENSG00000014914	MTMR11	TRUE	FALSE
chr1	149930967	T	G	ENST00000439741	ENSG00000014914	MTMR11	TRUE	FALSE
chr1	149931258	A	C	ENST00000439741	ENSG00000014914	MTMR11	TRUE	FALSE
chr1	149931258	A	G	ENST00000439741	ENSG00000014914	MTMR11	TRUE	FALSE
chr1	149931258	A	T	ENST00000439741	ENSG00000014914	MTMR11	TRUE	FALSE
chr1	149931259	C	A	ENST00000439741	ENSG00000014914	MTMR11	TRUE	FALSE
chr1	149931259	C	G	ENST00000439741	ENSG00000014914	MTMR11	TRUE	FALSE
chr1	149931259	C	T	ENST00000439741	ENSG00000014914	MTMR11	TRUE	FALSE
chr1	149931262	C	A	ENST00000439741	ENSG00000014914	MTMR11	TRUE	TRUE
chr1	149931265	C	A	ENST00000439741	ENSG00000014914	MTMR11	TRUE	TRUE
chr1	149931280	C	A	ENST00000439741	ENSG00000014914	MTMR11	TRUE	TRUE
chr1	149931307	C	A	ENST00000439741	ENSG00000014914	MTMR11	TRUE	TRUE
chr1	149931317	C	T	ENST00000439741	ENSG00000014914	MTMR11	TRUE	TRUE
chr1	149931318	C	T	ENST00000439741	ENSG00000014914	MTMR11	TRUE	TRUE
chr1	149931322	C	A	ENST00000439741	ENSG00000014914	MTMR11	TRUE	TRUE
chr1	149931325	G	A	ENST00000439741	ENSG00000014914	MTMR11	TRUE	TRUE
chr1	149931328	G	A	ENST00000439741	ENSG00000014914	MTMR11	TRUE	TRUE
chr1	149931336	G	C	ENST00000439741	ENSG00000014914	MTMR11	TRUE	TRUE
chr1	149931336	G	T	ENST00000439741	ENSG00000014914	MTMR11	TRUE	TRUE
chr1	149931340	G	A	ENST00000439741	ENSG00000014914	MTMR11	TRUE	TRUE
chr1	149931358	G	A	ENST00000439741	ENSG00000014914	MTMR11	TRUE	TRUE
chr1	149931364	C	A	ENST00000439741	ENSG00000014914	MTMR11	TRUE	TRUE
chr1	149931372	G	C	ENST00000439741	ENSG00000014914	MTMR11	TRUE	TRUE
chr1	149931372	G	T	ENST00000439741	ENSG00000014914	MTMR11	TRUE	TRUE
chr1	149931382	G	A	ENST00000439741	ENSG00000014914	MTMR11	TRUE	TRUE
chr1	149931390	G	C	ENST00000439741	ENSG00000014914	MTMR11	TRUE	TRUE
chr1	149931390	G	T	ENST00000439741	ENSG00000014914	MTMR11	TRUE	TRUE
chr1	149931427	C	A	ENST00000439741	ENSG00000014914	MTMR11	FALSE	FALSE
chr1	149931427	C	G	ENST00000439741	ENSG00000014914	MTMR11	TRUE	FALSE
chr1	149931427	C	T	ENST00000439741	ENSG00000014914	MTMR11	FALSE	FALSE
chr1	149931428	T	A	ENST00000439741	ENSG00000014914	MTMR11	FALSE	FALSE
chr1	149931428	T	C	ENST00000439741	ENSG00000014914	MTMR11	FALSE	FALSE
chr1	149931428	T	G	ENST00000439741	ENSG00000014914	MTMR11	FALSE	FALSE
chr1	149931942	A	C	ENST00000439741	ENSG00000014914	MTMR11	TRUE	FALSE
chr1	149931942	A	G	ENST00000439741	ENSG00000014914	MTMR11	FALSE	FALSE
chr1	149931942	A	T	ENST00000439741	ENSG00000014914	MTMR11	TRUE	FALSE
chr1	149931943	C	A	ENST00000439741	ENSG00000014914	MTMR11	TRUE	FALSE
chr1	149931943	C	G	ENST00000439741	ENSG00000014914	MTMR11	TRUE	FALSE
chr1	149931943	C	T	ENST00000439741	ENSG00000014914	MTMR11	TRUE	FALSE
chr1	149931944	C	A	ENST00000439741	ENSG00000014914	MTMR11	TRUE	TRUE
chr1	149931947	G	A	ENST00000439741	ENSG00000014914	MTMR11	TRUE	TRUE
chr1	149931979	A	C	ENST00000439741	ENSG00000014914	MTMR11	TRUE	TRUE
chr1	149931979	A	T	ENST00000439741	ENSG00000014914	MTMR11	TRUE	TRUE
chr1	149931985	G	C	ENST00000439741	ENSG00000014914	MTMR11	TRUE	TRUE
chr1	149931985	G	T	ENST00000439741	ENSG00000014914	MTMR11	TRUE	TRUE
chr1	149932001	T	A	ENST00000439741	ENSG00000014914	MTMR11	TRUE	TRUE
chr1	149932004	G	A	ENST00000439741	ENSG00000014914	MTMR11	TRUE	TRUE
chr1	149932008	A	T	ENST00000439741	ENSG00000014914	MTMR11	TRUE	TRUE
chr1	149932015	C	A	ENST00000439741	ENSG00000014914	MTMR11	FALSE	FALSE
chr1	149932015	C	G	ENST00000439741	ENSG00000014914	MTMR11	FALSE	FALSE
chr1	149932015	C	T	ENST00000439741	ENSG00000014914	MTMR11	FALSE	FALSE
chr1	149932016	T	A	ENST00000439741	ENSG00000014914	MTMR11	FALSE	FALSE
chr1	149932016	T	C	ENST00000439741	ENSG00000014914	MTMR11	FALSE	FALSE
chr1	149932016	T	G	ENST00000439741	ENSG00000014914	MTMR11	FALSE	FALSE
chr1	149932262	A	C	ENST00000439741	ENSG00000014914	MTMR11	TRUE	FALSE
chr1	149932262	A	G	ENST00000439741	ENSG00000014914	MTMR11	TRUE	FALSE
chr1	149932262	A	T	ENST00000439741	ENSG00000014914	MTMR11	TRUE	FALSE
chr1	149932263	C	A	ENST00000439741	ENSG00000014914	MTMR11	TRUE	FALSE
chr1	149932263	C	G	ENST00000439741	ENSG00000014914	MTMR11	TRUE	FALSE
chr1	149932263	C	T	ENST00000439741	ENSG00000014914	MTMR11	TRUE	FALSE
chr1	149932269	A	C	ENST00000439741	ENSG00000014914	MTMR11	TRUE	TRUE
chr1	149932269	A	T	ENST00000439741	ENSG00000014914	MTMR11	TRUE	TRUE
chr1	149932278	C	T	ENST00000439741	ENSG00000014914	MTMR11	TRUE	TRUE
chr1	149932279	C	T	ENST00000439741	ENSG00000014914	MTMR11	TRUE	TRUE
chr1	149932283	G	A	ENST00000439741	ENSG00000014914	MTMR11	TRUE	TRUE
chr1	149932289	C	A	ENST00000439741	ENSG00000014914	MTMR11	TRUE	TRUE
chr1	149932292	C	A	ENST00000439741	ENSG00000014914	MTMR11	TRUE	TRUE
chr1	149932300	G	C	ENST00000439741	ENSG00000014914	MTMR11	TRUE	TRUE
chr1	149932300	G	T	ENST00000439741	ENSG00000014914	MTMR11	TRUE	TRUE
chr1	149932305	C	T	ENST00000439741	ENSG00000014914	MTMR11	TRUE	TRUE
chr1	149932306	C	T	ENST00000439741	ENSG00000014914	MTMR11	TRUE	TRUE
chr1	149932310	T	A	ENST00000439741	ENSG00000014914	MTMR11	TRUE	TRUE
chr1	149932316	C	A	ENST00000439741	ENSG00000014914	MTMR11	TRUE	TRUE
chr1	149932327	G	C	ENST00000439741	ENSG00000014914	MTMR11	TRUE	TRUE
chr1	149932327	G	T	ENST00000439741	ENSG00000014914	MTMR11	TRUE	TRUE
chr1	149932331	C	A	ENST00000439741	ENSG00000014914	MTMR11	TRUE	FALSE
chr1	149932331	C	G	ENST00000439741	ENSG00000014914	MTMR11	TRUE	FALSE
chr1	149932331	C	T	ENST00000439741	ENSG00000014914	MTMR11	TRUE	FALSE
chr1	149932332	T	A	ENST00000439741	ENSG00000014914	MTMR11	TRUE	FALSE
chr1	149932332	T	C	ENST00000439741	ENSG00000014914	MTMR11	TRUE	FALSE
chr1	149932332	T	G	ENST00000439741	ENSG00000014914	MTMR11	TRUE	FALSE
chr1	149933404	A	C	ENST00000439741	ENSG00000014914	MTMR11	TRUE	FALSE
chr1	149933404	A	G	ENST00000439741	ENSG00000014914	MTMR11	TRUE	FALSE
chr1	149933404	A	T	ENST00000439741	ENSG00000014914	MTMR11	TRUE	FALSE
chr1	149933405	C	A	ENST00000439741	ENSG00000014914	MTMR11	TRUE	FALSE
chr1	149933405	C	G	ENST00000439741	ENSG00000014914	MTMR11	TRUE	FALSE
chr1	149933405	C	T	ENST00000439741	ENSG00000014914	MTMR11	TRUE	FALSE
chr1	149933413	G	T	ENST00000439741	ENSG00000014914	MTMR11	TRUE	TRUE
chr1	149933445	G	A	ENST00000439741	ENSG00000014914	MTMR11	TRUE	TRUE
chr1	149933469	C	A	ENST00000439741	ENSG00000014914	MTMR11	TRUE	TRUE
chr1	149933498	G	C	ENST00000439741	ENSG00000014914	MTMR11	TRUE	TRUE
chr1	149933498	G	T	ENST00000439741	ENSG00000014914	MTMR11	TRUE	TRUE
chr1	149933511	G	A	ENST00000439741	ENSG00000014914	MTMR11	TRUE	TRUE
chr1	149933519	A	T	ENST00000439741	ENSG00000014914	MTMR11	TRUE	TRUE
chr1	149933523	C	A	ENST00000439741	ENSG00000014914	MTMR11	TRUE	TRUE
chr1	149933531	C	A	ENST00000439741	ENSG00000014914	MTMR11	TRUE	FALSE
chr1	149933531	C	G	ENST00000439741	ENSG00000014914	MTMR11	TRUE	FALSE
chr1	149933531	C	T	ENST00000439741	ENSG00000014914	MTMR11	TRUE	FALSE
chr1	149933532	T	A	ENST00000439741	ENSG00000014914	MTMR11	TRUE	FALSE
chr1	149933532	T	C	ENST00000439741	ENSG00000014914	MTMR11	TRUE	FALSE
chr1	149933532	T	G	ENST00000439741	ENSG00000014914	MTMR11	TRUE	FALSE
chr1	149933608	A	C	ENST00000439741	ENSG00000014914	MTMR11	FALSE	FALSE
chr1	149933608	A	G	ENST00000439741	ENSG00000014914	MTMR11	FALSE	FALSE
chr1	149933608	A	T	ENST00000439741	ENSG00000014914	MTMR11	FALSE	FALSE
chr1	149933609	C	A	ENST00000439741	ENSG00000014914	MTMR11	FALSE	FALSE
chr1	149933609	C	G	ENST00000439741	ENSG00000014914	MTMR11	FALSE	FALSE
chr1	149933609	C	T	ENST00000439741	ENSG00000014914	MTMR11	FALSE	FALSE
chr1	149933611	T	A	ENST00000439741	ENSG00000014914	MTMR11	TRUE	TRUE
chr1	149933620	C	A	ENST00000439741	ENSG00000014914	MTMR11	TRUE	TRUE
chr1	149933623	T	A	ENST00000439741	ENSG00000014914	MTMR11	TRUE	TRUE
chr1	149933642	A	C	ENST00000439741	ENSG00000014914	MTMR11	TRUE	TRUE
chr1	149933642	A	T	ENST00000439741	ENSG00000014914	MTMR11	TRUE	TRUE
chr1	149933653	C	A	ENST00000439741	ENSG00000014914	MTMR11	TRUE	TRUE
chr1	149933654	A	T	ENST00000439741	ENSG00000014914	MTMR11	TRUE	TRUE
chr1	149933687	C	T	ENST00000439741	ENSG00000014914	MTMR11	TRUE	TRUE
chr1	149933688	C	T	ENST00000439741	ENSG00000014914	MTMR11	TRUE	TRUE
chr1	149933694	A	T	ENST00000439741	ENSG00000014914	MTMR11	TRUE	TRUE
chr1	149933699	C	A	ENST00000439741	ENSG00000014914	MTMR11	FALSE	FALSE
chr1	149933699	C	G	ENST00000439741	ENSG00000014914	MTMR11	FALSE	FALSE
chr1	149933699	C	T	ENST00000439741	ENSG00000014914	MTMR11	FALSE	FALSE
chr1	149933700	T	A	ENST00000439741	ENSG00000014914	MTMR11	FALSE	FALSE
chr1	149933700	T	C	ENST00000439741	ENSG00000014914	MTMR11	FALSE	FALSE
chr1	149933700	T	G	ENST00000439741	ENSG00000014914	MTMR11	FALSE	FALSE
chr1	149933853	A	C	ENST00000439741	ENSG00000014914	MTMR11	FALSE	FALSE
chr1	149933853	A	G	ENST00000439741	ENSG00000014914	MTMR11	FALSE	FALSE
chr1	149933853	A	T	ENST00000439741	ENSG00000014914	MTMR11	FALSE	FALSE
chr1	149933854	C	A	ENST00000439741	ENSG00000014914	MTMR11	FALSE	FALSE
chr1	149933854	C	G	ENST00000439741	ENSG00000014914	MTMR11	FALSE	FALSE
chr1	149933854	C	T	ENST00000439741	ENSG00000014914	MTMR11	FALSE	FALSE
chr1	149933860	C	A	ENST00000439741	ENSG00000014914	MTMR11	TRUE	TRUE
chr1	149933869	G	A	ENST00000439741	ENSG00000014914	MTMR11	TRUE	TRUE
chr1	149933890	T	A	ENST00000439741	ENSG00000014914	MTMR11	TRUE	TRUE
chr1	149933899	C	A	ENST00000439741	ENSG00000014914	MTMR11	TRUE	TRUE
chr1	149933914	G	A	ENST00000439741	ENSG00000014914	MTMR11	TRUE	TRUE
chr1	149933924	C	T	ENST00000439741	ENSG00000014914	MTMR11	TRUE	TRUE
chr1	149933925	C	T	ENST00000439741	ENSG00000014914	MTMR11	TRUE	TRUE
chr1	149933930	G	C	ENST00000439741	ENSG00000014914	MTMR11	TRUE	TRUE
chr1	149933930	G	T	ENST00000439741	ENSG00000014914	MTMR11	TRUE	TRUE
chr1	149933943	C	A	ENST00000439741	ENSG00000014914	MTMR11	FALSE	FALSE
chr1	149933943	C	G	ENST00000439741	ENSG00000014914	MTMR11	FALSE	FALSE
chr1	149933943	C	T	ENST00000439741	ENSG00000014914	MTMR11	FALSE	FALSE
chr1	149933944	T	A	ENST00000439741	ENSG00000014914	MTMR11	FALSE	FALSE
chr1	149933944	T	C	ENST00000439741	ENSG00000014914	MTMR11	FALSE	FALSE
chr1	149933944	T	G	ENST00000439741	ENSG00000014914	MTMR11	FALSE	FALSE
chr1	149934189	A	C	ENST00000439741	ENSG00000014914	MTMR11	TRUE	FALSE
chr1	149934189	A	G	ENST00000439741	ENSG00000014914	MTMR11	TRUE	FALSE
chr1	149934189	A	T	ENST00000439741	ENSG00000014914	MTMR11	TRUE	FALSE
chr1	149934190	C	A	ENST00000439741	ENSG00000014914	MTMR11	TRUE	FALSE
chr1	149934190	C	G	ENST00000439741	ENSG00000014914	MTMR11	TRUE	FALSE
chr1	149934190	C	T	ENST00000439741	ENSG00000014914	MTMR11	TRUE	FALSE
chr1	149934213	C	A	ENST00000439741	ENSG00000014914	MTMR11	TRUE	TRUE
chr1	149934232	C	T	ENST00000439741	ENSG00000014914	MTMR11	TRUE	TRUE
chr1	149934233	C	T	ENST00000439741	ENSG00000014914	MTMR11	TRUE	TRUE
chr1	149934240	T	A	ENST00000439741	ENSG00000014914	MTMR11	TRUE	TRUE
chr1	149934249	G	A	ENST00000439741	ENSG00000014914	MTMR11	TRUE	TRUE
chr1	149934252	T	A	ENST00000439741	ENSG00000014914	MTMR11	TRUE	TRUE
chr1	149934255	T	A	ENST00000439741	ENSG00000014914	MTMR11	TRUE	TRUE
chr1	149934261	C	A	ENST00000439741	ENSG00000014914	MTMR11	TRUE	TRUE
chr1	149934267	C	A	ENST00000439741	ENSG00000014914	MTMR11	TRUE	TRUE
chr1	149934268	C	T	ENST00000439741	ENSG00000014914	MTMR11	TRUE	TRUE
chr1	149934269	C	T	ENST00000439741	ENSG00000014914	MTMR11	TRUE	TRUE
chr1	149934276	C	A	ENST00000439741	ENSG00000014914	MTMR11	TRUE	TRUE
chr1	149934285	C	A	ENST00000439741	ENSG00000014914	MTMR11	TRUE	TRUE
chr1	149934306	T	A	ENST00000439741	ENSG00000014914	MTMR11	TRUE	TRUE
chr1	149934309	T	A	ENST00000439741	ENSG00000014914	MTMR11	TRUE	TRUE
chr1	149934324	G	A	ENST00000439741	ENSG00000014914	MTMR11	TRUE	TRUE
chr1	149934327	C	A	ENST00000439741	ENSG00000014914	MTMR11	TRUE	FALSE
chr1	149934327	C	G	ENST00000439741	ENSG00000014914	MTMR11	TRUE	FALSE
chr1	149934327	C	T	ENST00000439741	ENSG00000014914	MTMR11	TRUE	FALSE
chr1	149934328	T	A	ENST00000439741	ENSG00000014914	MTMR11	TRUE	FALSE
chr1	149934328	T	C	ENST00000439741	ENSG00000014914	MTMR11	TRUE	FALSE
chr1	149934328	T	G	ENST00000439741	ENSG00000014914	MTMR11	TRUE	FALSE
chr1	149934446	A	C	ENST00000439741	ENSG00000014914	MTMR11	TRUE	FALSE
chr1	149934446	A	G	ENST00000439741	ENSG00000014914	MTMR11	TRUE	FALSE
chr1	149934446	A	T	ENST00000439741	ENSG00000014914	MTMR11	TRUE	FALSE
chr1	149934447	C	A	ENST00000439741	ENSG00000014914	MTMR11	TRUE	FALSE
chr1	149934447	C	G	ENST00000439741	ENSG00000014914	MTMR11	TRUE	FALSE
chr1	149934447	C	T	ENST00000439741	ENSG00000014914	MTMR11	TRUE	FALSE
chr1	149934454	T	A	ENST00000439741	ENSG00000014914	MTMR11	TRUE	TRUE
chr1	149934471	G	T	ENST00000439741	ENSG00000014914	MTMR11	TRUE	TRUE
chr1	149934473	A	C	ENST00000439741	ENSG00000014914	MTMR11	TRUE	TRUE
chr1	149934473	A	T	ENST00000439741	ENSG00000014914	MTMR11	TRUE	TRUE
chr1	149934478	G	A	ENST00000439741	ENSG00000014914	MTMR11	TRUE	TRUE
chr1	149934481	G	A	ENST00000439741	ENSG00000014914	MTMR11	TRUE	TRUE
chr1	149934487	G	A	ENST00000439741	ENSG00000014914	MTMR11	TRUE	TRUE
chr1	149934496	G	A	ENST00000439741	ENSG00000014914	MTMR11	TRUE	TRUE
chr1	149934502	T	A	ENST00000439741	ENSG00000014914	MTMR11	TRUE	TRUE
chr1	149934508	G	A	ENST00000439741	ENSG00000014914	MTMR11	TRUE	TRUE
chr1	149934527	C	A	ENST00000439741	ENSG00000014914	MTMR11	TRUE	FALSE
chr1	149934527	C	G	ENST00000439741	ENSG00000014914	MTMR11	TRUE	FALSE
chr1	149934527	C	T	ENST00000439741	ENSG00000014914	MTMR11	TRUE	FALSE
chr1	149934528	T	A	ENST00000439741	ENSG00000014914	MTMR11	TRUE	FALSE
chr1	149934528	T	C	ENST00000439741	ENSG00000014914	MTMR11	TRUE	FALSE
chr1	149934528	T	G	ENST00000439741	ENSG00000014914	MTMR11	TRUE	FALSE
chr1	149934984	A	C	ENST00000439741	ENSG00000014914	MTMR11	TRUE	FALSE
chr1	149934984	A	G	ENST00000439741	ENSG00000014914	MTMR11	TRUE	FALSE
chr1	149934984	A	T	ENST00000439741	ENSG00000014914	MTMR11	TRUE	FALSE
chr1	149934985	C	A	ENST00000439741	ENSG00000014914	MTMR11	TRUE	FALSE
chr1	149934985	C	G	ENST00000439741	ENSG00000014914	MTMR11	TRUE	FALSE
chr1	149934985	C	T	ENST00000439741	ENSG00000014914	MTMR11	TRUE	FALSE
chr1	149934988	G	A	ENST00000439741	ENSG00000014914	MTMR11	TRUE	TRUE
chr1	149934997	G	A	ENST00000439741	ENSG00000014914	MTMR11	TRUE	TRUE
chr1	149935003	C	A	ENST00000439741	ENSG00000014914	MTMR11	TRUE	TRUE
chr1	149935012	C	A	ENST00000439741	ENSG00000014914	MTMR11	TRUE	TRUE
chr1	149935018	C	A	ENST00000439741	ENSG00000014914	MTMR11	TRUE	TRUE
chr1	149935030	T	A	ENST00000439741	ENSG00000014914	MTMR11	TRUE	TRUE
chr1	149935048	G	A	ENST00000439741	ENSG00000014914	MTMR11	TRUE	TRUE
chr1	149935066	C	A	ENST00000439741	ENSG00000014914	MTMR11	TRUE	TRUE
chr1	149935069	C	A	ENST00000439741	ENSG00000014914	MTMR11	TRUE	TRUE
chr1	149935081	T	A	ENST00000439741	ENSG00000014914	MTMR11	TRUE	TRUE
chr1	149935108	G	A	ENST00000439741	ENSG00000014914	MTMR11	TRUE	TRUE
chr1	149935114	G	A	ENST00000439741	ENSG00000014914	MTMR11	TRUE	TRUE
chr1	149935119	A	T	ENST00000439741	ENSG00000014914	MTMR11	TRUE	TRUE
chr1	149935129	C	A	ENST00000439741	ENSG00000014914	MTMR11	TRUE	FALSE
chr1	149935129	C	G	ENST00000439741	ENSG00000014914	MTMR11	TRUE	FALSE
chr1	149935129	C	T	ENST00000439741	ENSG00000014914	MTMR11	TRUE	FALSE
chr1	149935130	T	A	ENST00000439741	ENSG00000014914	MTMR11	TRUE	FALSE
chr1	149935130	T	C	ENST00000439741	ENSG00000014914	MTMR11	TRUE	FALSE
chr1	149935130	T	G	ENST00000439741	ENSG00000014914	MTMR11	TRUE	FALSE
chr1	149935297	A	C	ENST00000439741	ENSG00000014914	MTMR11	TRUE	FALSE
chr1	149935297	A	G	ENST00000439741	ENSG00000014914	MTMR11	FALSE	FALSE
chr1	149935297	A	T	ENST00000439741	ENSG00000014914	MTMR11	TRUE	FALSE
chr1	149935298	C	A	ENST00000439741	ENSG00000014914	MTMR11	TRUE	FALSE
chr1	149935298	C	G	ENST00000439741	ENSG00000014914	MTMR11	TRUE	FALSE
chr1	149935298	C	T	ENST00000439741	ENSG00000014914	MTMR11	TRUE	FALSE
chr1	149935305	C	A	ENST00000439741	ENSG00000014914	MTMR11	TRUE	TRUE
chr1	149935307	A	C	ENST00000439741	ENSG00000014914	MTMR11	TRUE	TRUE
chr1	149935307	A	T	ENST00000439741	ENSG00000014914	MTMR11	TRUE	TRUE
chr1	149935311	G	A	ENST00000439741	ENSG00000014914	MTMR11	TRUE	TRUE
chr1	149935314	C	A	ENST00000439741	ENSG00000014914	MTMR11	TRUE	TRUE
chr1	149935336	G	C	ENST00000439741	ENSG00000014914	MTMR11	TRUE	TRUE
chr1	149935336	G	T	ENST00000439741	ENSG00000014914	MTMR11	TRUE	TRUE
chr1	149935341	C	A	ENST00000439741	ENSG00000014914	MTMR11	TRUE	TRUE
chr1	149935349	A	T	ENST00000439741	ENSG00000014914	MTMR11	TRUE	TRUE
chr1	149935360	C	A	ENST00000439741	ENSG00000014914	MTMR11	TRUE	FALSE
chr1	149935360	C	G	ENST00000439741	ENSG00000014914	MTMR11	TRUE	FALSE
chr1	149935360	C	T	ENST00000439741	ENSG00000014914	MTMR11	TRUE	FALSE
chr1	149935361	T	A	ENST00000439741	ENSG00000014914	MTMR11	TRUE	FALSE
chr1	149935361	T	C	ENST00000439741	ENSG00000014914	MTMR11	TRUE	FALSE
chr1	149935361	T	G	ENST00000439741	ENSG00000014914	MTMR11	TRUE	FALSE
chr1	149935582	A	C	ENST00000439741	ENSG00000014914	MTMR11	TRUE	FALSE
chr1	149935582	A	G	ENST00000439741	ENSG00000014914	MTMR11	TRUE	FALSE
chr1	149935582	A	T	ENST00000439741	ENSG00000014914	MTMR11	TRUE	FALSE
chr1	149935583	C	A	ENST00000439741	ENSG00000014914	MTMR11	TRUE	FALSE
chr1	149935583	C	G	ENST00000439741	ENSG00000014914	MTMR11	TRUE	FALSE
chr1	149935583	C	T	ENST00000439741	ENSG00000014914	MTMR11	TRUE	FALSE
chr1	149935586	G	A	ENST00000439741	ENSG00000014914	MTMR11	TRUE	TRUE
chr1	149935590	C	T	ENST00000439741	ENSG00000014914	MTMR11	TRUE	TRUE
chr1	149935591	C	T	ENST00000439741	ENSG00000014914	MTMR11	TRUE	TRUE
chr1	149935595	G	A	ENST00000439741	ENSG00000014914	MTMR11	TRUE	TRUE
chr1	149935596	C	T	ENST00000439741	ENSG00000014914	MTMR11	TRUE	TRUE
chr1	149935597	C	T	ENST00000439741	ENSG00000014914	MTMR11	TRUE	TRUE
chr1	149935601	C	A	ENST00000439741	ENSG00000014914	MTMR11	TRUE	TRUE
chr1	149935602	A	T	ENST00000439741	ENSG00000014914	MTMR11	TRUE	TRUE
chr1	149935610	G	A	ENST00000439741	ENSG00000014914	MTMR11	TRUE	TRUE
chr1	149935632	A	T	ENST00000439741	ENSG00000014914	MTMR11	TRUE	TRUE
chr1	149935646	C	A	ENST00000439741	ENSG00000014914	MTMR11	TRUE	TRUE
chr1	149935651	A	T	ENST00000439741	ENSG00000014914	MTMR11	TRUE	TRUE
chr1	149935655	C	A	ENST00000439741	ENSG00000014914	MTMR11	TRUE	TRUE
chr1	149935661	C	A	ENST00000439741	ENSG00000014914	MTMR11	TRUE	TRUE
chr1	149935670	T	A	ENST00000439741	ENSG00000014914	MTMR11	TRUE	TRUE
chr1	149935686	C	T	ENST00000439741	ENSG00000014914	MTMR11	TRUE	TRUE
chr1	149935687	C	T	ENST00000439741	ENSG00000014914	MTMR11	TRUE	TRUE
chr1	149935700	G	A	ENST00000439741	ENSG00000014914	MTMR11	TRUE	TRUE
chr1	149935703	C	A	ENST00000439741	ENSG00000014914	MTMR11	TRUE	TRUE
chr1	149935706	C	A	ENST00000439741	ENSG00000014914	MTMR11	TRUE	FALSE
chr1	149935706	C	G	ENST00000439741	ENSG00000014914	MTMR11	TRUE	FALSE
chr1	149935706	C	T	ENST00000439741	ENSG00000014914	MTMR11	TRUE	FALSE
chr1	149935707	T	A	ENST00000439741	ENSG00000014914	MTMR11	TRUE	FALSE
chr1	149935707	T	C	ENST00000439741	ENSG00000014914	MTMR11	TRUE	FALSE
chr1	149935707	T	G	ENST00000439741	ENSG00000014914	MTMR11	TRUE	FALSE
chr1	149936152	A	C	ENST00000439741	ENSG00000014914	MTMR11	FALSE	FALSE
chr1	149936152	A	G	ENST00000439741	ENSG00000014914	MTMR11	FALSE	FALSE
chr1	149936152	A	T	ENST00000439741	ENSG00000014914	MTMR11	FALSE	FALSE
chr1	149936153	C	A	ENST00000439741	ENSG00000014914	MTMR11	FALSE	FALSE
chr1	149936153	C	G	ENST00000439741	ENSG00000014914	MTMR11	FALSE	FALSE
chr1	149936153	C	T	ENST00000439741	ENSG00000014914	MTMR11	FALSE	FALSE
chr1	149936161	G	T	ENST00000439741	ENSG00000014914	MTMR11	TRUE	TRUE
chr1	149936166	T	A	ENST00000439741	ENSG00000014914	MTMR11	TRUE	TRUE
chr1	149936176	G	T	ENST00000439741	ENSG00000014914	MTMR11	TRUE	TRUE
chr1	149936190	G	A	ENST00000439741	ENSG00000014914	MTMR11	TRUE	TRUE
chr1	149936205	C	A	ENST00000439741	ENSG00000014914	MTMR11	TRUE	TRUE
chr1	149936220	C	A	ENST00000439741	ENSG00000014914	MTMR11	TRUE	TRUE
chr1	149936223	G	A	ENST00000439741	ENSG00000014914	MTMR11	TRUE	TRUE
chr1	149936230	C	A	ENST00000439741	ENSG00000014914	MTMR11	FALSE	FALSE
chr1	149936230	C	G	ENST00000439741	ENSG00000014914	MTMR11	FALSE	FALSE
chr1	149936230	C	T	ENST00000439741	ENSG00000014914	MTMR11	FALSE	FALSE
chr1	149936231	T	A	ENST00000439741	ENSG00000014914	MTMR11	FALSE	FALSE
chr1	149936231	T	C	ENST00000439741	ENSG00000014914	MTMR11	FALSE	FALSE
chr1	149936231	T	G	ENST00000439741	ENSG00000014914	MTMR11	FALSE	FALSE
chr1	149936580	A	C	ENST00000439741	ENSG00000014914	MTMR11	FALSE	FALSE
chr1	149936580	A	G	ENST00000439741	ENSG00000014914	MTMR11	FALSE	FALSE
chr1	149936580	A	T	ENST00000439741	ENSG00000014914	MTMR11	FALSE	FALSE
chr1	149936581	C	A	ENST00000439741	ENSG00000014914	MTMR11	FALSE	FALSE
chr1	149936581	C	G	ENST00000439741	ENSG00000014914	MTMR11	FALSE	FALSE
chr1	149936581	C	T	ENST00000439741	ENSG00000014914	MTMR11	FALSE	FALSE
chr1	149936590	C	A	ENST00000439741	ENSG00000014914	MTMR11	TRUE	FALSE
chr1	149936596	C	A	ENST00000439741	ENSG00000014914	MTMR11	TRUE	FALSE
chr1	149936599	C	A	ENST00000439741	ENSG00000014914	MTMR11	FALSE	FALSE
chr1	149936602	T	A	ENST00000439741	ENSG00000014914	MTMR11	FALSE	FALSE
chr1	149936605	G	A	ENST00000439741	ENSG00000014914	MTMR11	FALSE	FALSE
chr1	149936626	G	A	ENST00000439741	ENSG00000014914	MTMR11	FALSE	FALSE
chr1	149936639	C	T	ENST00000439741	ENSG00000014914	MTMR11	FALSE	FALSE
chr1	149936640	C	T	ENST00000439741	ENSG00000014914	MTMR11	FALSE	FALSE
chr1	149936642	C	T	ENST00000439741	ENSG00000014914	MTMR11	FALSE	FALSE
chr1	149936643	C	T	ENST00000439741	ENSG00000014914	MTMR11	FALSE	FALSE
chr1	149943880	C	A	ENST00000581312	ENSG00000264522	OTUD7B	FALSE	FALSE
chr1	149943892	C	A	ENST00000581312	ENSG00000264522	OTUD7B	FALSE	FALSE
chr1	149943898	C	A	ENST00000581312	ENSG00000264522	OTUD7B	FALSE	FALSE
chr1	149943913	C	A	ENST00000581312	ENSG00000264522	OTUD7B	FALSE	FALSE
chr1	149943916	C	A	ENST00000581312	ENSG00000264522	OTUD7B	FALSE	FALSE
chr1	149943920	G	C	ENST00000581312	ENSG00000264522	OTUD7B	FALSE	FALSE
chr1	149943920	G	T	ENST00000581312	ENSG00000264522	OTUD7B	FALSE	FALSE
chr1	149943923	A	T	ENST00000581312	ENSG00000264522	OTUD7B	FALSE	FALSE
chr1	149943926	A	T	ENST00000581312	ENSG00000264522	OTUD7B	FALSE	FALSE
chr1	149943932	A	T	ENST00000581312	ENSG00000264522	OTUD7B	FALSE	FALSE
chr1	149943949	C	A	ENST00000581312	ENSG00000264522	OTUD7B	FALSE	FALSE
chr1	149943958	C	A	ENST00000581312	ENSG00000264522	OTUD7B	FALSE	FALSE
chr1	149943959	A	C	ENST00000581312	ENSG00000264522	OTUD7B	FALSE	FALSE
chr1	149943959	A	T	ENST00000581312	ENSG00000264522	OTUD7B	FALSE	FALSE
chr1	149943968	G	T	ENST00000581312	ENSG00000264522	OTUD7B	FALSE	FALSE
chr1	149943979	G	A	ENST00000581312	ENSG00000264522	OTUD7B	FALSE	FALSE
chr1	149943982	T	A	ENST00000581312	ENSG00000264522	OTUD7B	FALSE	FALSE
chr1	149943983	G	T	ENST00000581312	ENSG00000264522	OTUD7B	FALSE	FALSE
chr1	149943988	T	A	ENST00000581312	ENSG00000264522	OTUD7B	FALSE	FALSE
chr1	149943994	G	A	ENST00000581312	ENSG00000264522	OTUD7B	FALSE	FALSE
chr1	149944021	C	A	ENST00000581312	ENSG00000264522	OTUD7B	FALSE	FALSE
chr1	149944025	C	T	ENST00000581312	ENSG00000264522	OTUD7B	FALSE	FALSE
chr1	149944026	C	T	ENST00000581312	ENSG00000264522	OTUD7B	FALSE	FALSE
chr1	149944030	C	A	ENST00000581312	ENSG00000264522	OTUD7B	FALSE	FALSE
chr1	149944039	C	A	ENST00000581312	ENSG00000264522	OTUD7B	FALSE	FALSE
chr1	149944048	C	A	ENST00000581312	ENSG00000264522	OTUD7B	FALSE	FALSE
chr1	149944051	T	A	ENST00000581312	ENSG00000264522	OTUD7B	FALSE	FALSE
chr1	149944052	G	C	ENST00000581312	ENSG00000264522	OTUD7B	FALSE	FALSE
chr1	149944052	G	T	ENST00000581312	ENSG00000264522	OTUD7B	FALSE	FALSE
chr1	149944064	A	C	ENST00000581312	ENSG00000264522	OTUD7B	FALSE	FALSE
chr1	149944064	A	T	ENST00000581312	ENSG00000264522	OTUD7B	FALSE	FALSE
chr1	149944081	G	A	ENST00000581312	ENSG00000264522	OTUD7B	FALSE	FALSE
chr1	149944082	G	C	ENST00000581312	ENSG00000264522	OTUD7B	FALSE	FALSE
chr1	149944082	G	T	ENST00000581312	ENSG00000264522	OTUD7B	FALSE	FALSE
chr1	149944095	A	C	ENST00000581312	ENSG00000264522	OTUD7B	FALSE	FALSE
chr1	149944095	A	T	ENST00000581312	ENSG00000264522	OTUD7B	FALSE	FALSE
chr1	149944098	A	T	ENST00000581312	ENSG00000264522	OTUD7B	FALSE	FALSE
chr1	149944117	C	A	ENST00000581312	ENSG00000264522	OTUD7B	FALSE	FALSE
chr1	149944123	T	A	ENST00000581312	ENSG00000264522	OTUD7B	FALSE	FALSE
chr1	149944141	C	A	ENST00000581312	ENSG00000264522	OTUD7B	FALSE	FALSE
chr1	149944162	G	A	ENST00000581312	ENSG00000264522	OTUD7B	FALSE	FALSE
chr1	149944169	G	C	ENST00000581312	ENSG00000264522	OTUD7B	FALSE	FALSE
chr1	149944169	G	T	ENST00000581312	ENSG00000264522	OTUD7B	FALSE	FALSE
chr1	149944177	G	A	ENST00000581312	ENSG00000264522	OTUD7B	FALSE	FALSE
chr1	149944187	G	T	ENST00000581312	ENSG00000264522	OTUD7B	FALSE	FALSE
chr1	149944192	G	A	ENST00000581312	ENSG00000264522	OTUD7B	FALSE	FALSE
chr1	149944195	T	A	ENST00000581312	ENSG00000264522	OTUD7B	FALSE	FALSE
chr1	149944208	A	C	ENST00000581312	ENSG00000264522	OTUD7B	FALSE	FALSE
chr1	149944208	A	T	ENST00000581312	ENSG00000264522	OTUD7B	FALSE	FALSE
chr1	149944229	A	T	ENST00000581312	ENSG00000264522	OTUD7B	FALSE	FALSE
chr1	149944245	A	T	ENST00000581312	ENSG00000264522	OTUD7B	FALSE	FALSE
chr1	149944249	G	A	ENST00000581312	ENSG00000264522	OTUD7B	FALSE	FALSE
chr1	149944261	C	A	ENST00000581312	ENSG00000264522	OTUD7B	FALSE	FALSE
chr1	149944264	G	A	ENST00000581312	ENSG00000264522	OTUD7B	FALSE	FALSE
chr1	149944265	G	T	ENST00000581312	ENSG00000264522	OTUD7B	FALSE	FALSE
chr1	149944276	C	A	ENST00000581312	ENSG00000264522	OTUD7B	FALSE	FALSE
chr1	149944313	G	C	ENST00000581312	ENSG00000264522	OTUD7B	FALSE	FALSE
chr1	149944313	G	T	ENST00000581312	ENSG00000264522	OTUD7B	FALSE	FALSE
chr1	149944345	C	A	ENST00000581312	ENSG00000264522	OTUD7B	FALSE	FALSE
chr1	149944366	G	A	ENST00000581312	ENSG00000264522	OTUD7B	FALSE	FALSE
chr1	149944369	C	A	ENST00000581312	ENSG00000264522	OTUD7B	FALSE	FALSE
chr1	149944372	C	A	ENST00000581312	ENSG00000264522	OTUD7B	FALSE	FALSE
chr1	149944387	C	A	ENST00000581312	ENSG00000264522	OTUD7B	FALSE	FALSE
chr1	149944393	T	A	ENST00000581312	ENSG00000264522	OTUD7B	FALSE	FALSE
chr1	149944396	T	A	ENST00000581312	ENSG00000264522	OTUD7B	FALSE	FALSE
chr1	149944423	C	A	ENST00000581312	ENSG00000264522	OTUD7B	FALSE	FALSE
chr1	149944426	C	A	ENST00000581312	ENSG00000264522	OTUD7B	FALSE	FALSE
chr1	149944438	T	A	ENST00000581312	ENSG00000264522	OTUD7B	FALSE	FALSE
chr1	149944444	C	A	ENST00000581312	ENSG00000264522	OTUD7B	FALSE	FALSE
chr1	149944450	C	A	ENST00000581312	ENSG00000264522	OTUD7B	FALSE	FALSE
chr1	149944453	T	A	ENST00000581312	ENSG00000264522	OTUD7B	FALSE	FALSE
chr1	149944456	G	A	ENST00000581312	ENSG00000264522	OTUD7B	FALSE	FALSE
chr1	149944459	T	A	ENST00000581312	ENSG00000264522	OTUD7B	FALSE	FALSE
chr1	149944462	G	A	ENST00000581312	ENSG00000264522	OTUD7B	FALSE	FALSE
chr1	149944465	C	A	ENST00000581312	ENSG00000264522	OTUD7B	FALSE	FALSE
chr1	149944477	T	A	ENST00000581312	ENSG00000264522	OTUD7B	FALSE	FALSE
chr1	149944480	C	A	ENST00000581312	ENSG00000264522	OTUD7B	FALSE	FALSE
chr1	149944483	C	A	ENST00000581312	ENSG00000264522	OTUD7B	FALSE	FALSE
chr1	149944496	G	C	ENST00000581312	ENSG00000264522	OTUD7B	FALSE	FALSE
chr1	149944496	G	T	ENST00000581312	ENSG00000264522	OTUD7B	FALSE	FALSE
chr1	149944504	G	A	ENST00000581312	ENSG00000264522	OTUD7B	FALSE	FALSE
chr1	149944513	C	A	ENST00000581312	ENSG00000264522	OTUD7B	FALSE	FALSE
chr1	149944516	C	A	ENST00000581312	ENSG00000264522	OTUD7B	FALSE	FALSE
chr1	149944519	G	A	ENST00000581312	ENSG00000264522	OTUD7B	FALSE	FALSE
chr1	149944520	A	C	ENST00000581312	ENSG00000264522	OTUD7B	FALSE	FALSE
chr1	149944520	A	T	ENST00000581312	ENSG00000264522	OTUD7B	FALSE	FALSE
chr1	149944525	G	A	ENST00000581312	ENSG00000264522	OTUD7B	FALSE	FALSE
chr1	149944543	T	A	ENST00000581312	ENSG00000264522	OTUD7B	FALSE	FALSE
chr1	149944552	C	A	ENST00000581312	ENSG00000264522	OTUD7B	FALSE	FALSE
chr1	149944567	T	A	ENST00000581312	ENSG00000264522	OTUD7B	FALSE	FALSE
chr1	149944573	C	A	ENST00000581312	ENSG00000264522	OTUD7B	FALSE	FALSE
chr1	149944579	G	A	ENST00000581312	ENSG00000264522	OTUD7B	FALSE	FALSE
chr1	149944609	G	A	ENST00000581312	ENSG00000264522	OTUD7B	FALSE	FALSE
chr1	149944618	C	A	ENST00000581312	ENSG00000264522	OTUD7B	FALSE	FALSE
chr1	149944621	G	A	ENST00000581312	ENSG00000264522	OTUD7B	FALSE	FALSE
chr1	149944625	A	C	ENST00000581312	ENSG00000264522	OTUD7B	FALSE	FALSE
chr1	149944625	A	T	ENST00000581312	ENSG00000264522	OTUD7B	FALSE	FALSE
chr1	149944630	T	A	ENST00000581312	ENSG00000264522	OTUD7B	FALSE	FALSE
chr1	149944639	C	A	ENST00000581312	ENSG00000264522	OTUD7B	FALSE	FALSE
chr1	149944654	C	A	ENST00000581312	ENSG00000264522	OTUD7B	FALSE	FALSE
chr1	149944666	T	A	ENST00000581312	ENSG00000264522	OTUD7B	FALSE	FALSE
chr1	149944669	C	A	ENST00000581312	ENSG00000264522	OTUD7B	FALSE	FALSE
chr1	149944696	C	A	ENST00000581312	ENSG00000264522	OTUD7B	FALSE	FALSE
chr1	149944699	C	A	ENST00000581312	ENSG00000264522	OTUD7B	FALSE	FALSE
chr1	149944702	T	A	ENST00000581312	ENSG00000264522	OTUD7B	FALSE	FALSE
chr1	149944711	T	A	ENST00000581312	ENSG00000264522	OTUD7B	FALSE	FALSE
chr1	149944712	C	T	ENST00000581312	ENSG00000264522	OTUD7B	FALSE	FALSE
chr1	149944713	C	T	ENST00000581312	ENSG00000264522	OTUD7B	FALSE	FALSE
chr1	149944720	T	A	ENST00000581312	ENSG00000264522	OTUD7B	FALSE	FALSE
chr1	149944725	G	C	ENST00000581312	ENSG00000264522	OTUD7B	FALSE	FALSE
chr1	149944725	G	T	ENST00000581312	ENSG00000264522	OTUD7B	FALSE	FALSE
chr1	149944732	T	A	ENST00000581312	ENSG00000264522	OTUD7B	FALSE	FALSE
chr1	149944735	T	A	ENST00000581312	ENSG00000264522	OTUD7B	FALSE	FALSE
chr1	149944738	T	A	ENST00000581312	ENSG00000264522	OTUD7B	FALSE	FALSE
chr1	149944741	T	A	ENST00000581312	ENSG00000264522	OTUD7B	FALSE	FALSE
chr1	149944744	C	A	ENST00000581312	ENSG00000264522	OTUD7B	FALSE	FALSE
chr1	149944753	C	A	ENST00000581312	ENSG00000264522	OTUD7B	FALSE	FALSE
chr1	149944768	C	A	ENST00000581312	ENSG00000264522	OTUD7B	FALSE	FALSE
chr1	149944771	C	A	ENST00000581312	ENSG00000264522	OTUD7B	FALSE	FALSE
chr1	149944773	A	T	ENST00000581312	ENSG00000264522	OTUD7B	FALSE	FALSE
chr1	149944792	C	A	ENST00000581312	ENSG00000264522	OTUD7B	FALSE	FALSE
chr1	149944798	T	A	ENST00000581312	ENSG00000264522	OTUD7B	FALSE	FALSE
chr1	149944800	G	C	ENST00000581312	ENSG00000264522	OTUD7B	FALSE	FALSE
chr1	149944800	G	T	ENST00000581312	ENSG00000264522	OTUD7B	FALSE	FALSE
chr1	149944807	T	A	ENST00000581312	ENSG00000264522	OTUD7B	FALSE	FALSE
chr1	149944834	T	A	ENST00000581312	ENSG00000264522	OTUD7B	FALSE	FALSE
chr1	149944837	T	A	ENST00000581312	ENSG00000264522	OTUD7B	FALSE	FALSE
chr1	149944843	T	A	ENST00000581312	ENSG00000264522	OTUD7B	FALSE	FALSE
chr1	149944851	A	T	ENST00000581312	ENSG00000264522	OTUD7B	FALSE	FALSE
chr1	149944858	T	A	ENST00000581312	ENSG00000264522	OTUD7B	FALSE	FALSE
chr1	149944876	T	A	ENST00000581312	ENSG00000264522	OTUD7B	FALSE	FALSE
chr1	149944897	T	A	ENST00000581312	ENSG00000264522	OTUD7B	FALSE	FALSE
chr1	149944900	T	A	ENST00000581312	ENSG00000264522	OTUD7B	FALSE	FALSE
chr1	149944903	T	A	ENST00000581312	ENSG00000264522	OTUD7B	FALSE	FALSE
chr1	149944909	T	A	ENST00000581312	ENSG00000264522	OTUD7B	FALSE	FALSE
chr1	149944912	C	A	ENST00000581312	ENSG00000264522	OTUD7B	FALSE	FALSE
chr1	149944921	G	A	ENST00000581312	ENSG00000264522	OTUD7B	FALSE	FALSE
chr1	149944924	T	A	ENST00000581312	ENSG00000264522	OTUD7B	FALSE	FALSE
chr1	149944926	G	C	ENST00000581312	ENSG00000264522	OTUD7B	FALSE	FALSE
chr1	149944926	G	T	ENST00000581312	ENSG00000264522	OTUD7B	FALSE	FALSE
chr1	149944930	T	A	ENST00000581312	ENSG00000264522	OTUD7B	FALSE	FALSE
chr1	149944933	C	A	ENST00000581312	ENSG00000264522	OTUD7B	FALSE	FALSE
chr1	149944936	T	A	ENST00000581312	ENSG00000264522	OTUD7B	FALSE	FALSE
chr1	149944951	C	A	ENST00000581312	ENSG00000264522	OTUD7B	FALSE	FALSE
chr1	149944977	G	C	ENST00000581312	ENSG00000264522	OTUD7B	FALSE	FALSE
chr1	149944977	G	T	ENST00000581312	ENSG00000264522	OTUD7B	FALSE	FALSE
chr1	149944981	C	A	ENST00000581312	ENSG00000264522	OTUD7B	FALSE	FALSE
chr1	149944984	T	A	ENST00000581312	ENSG00000264522	OTUD7B	FALSE	FALSE
chr1	149944989	G	C	ENST00000581312	ENSG00000264522	OTUD7B	FALSE	FALSE
chr1	149944989	G	T	ENST00000581312	ENSG00000264522	OTUD7B	FALSE	FALSE
chr1	149944996	C	A	ENST00000581312	ENSG00000264522	OTUD7B	FALSE	FALSE
chr1	149945002	C	A	ENST00000581312	ENSG00000264522	OTUD7B	FALSE	FALSE
chr1	149945020	C	A	ENST00000581312	ENSG00000264522	OTUD7B	FALSE	FALSE
chr1	149945026	C	A	ENST00000581312	ENSG00000264522	OTUD7B	FALSE	FALSE
chr1	149945031	G	C	ENST00000581312	ENSG00000264522	OTUD7B	FALSE	FALSE
chr1	149945031	G	T	ENST00000581312	ENSG00000264522	OTUD7B	FALSE	FALSE
chr1	149945047	C	A	ENST00000581312	ENSG00000264522	OTUD7B	FALSE	FALSE
chr1	149945053	G	A	ENST00000581312	ENSG00000264522	OTUD7B	FALSE	FALSE
chr1	149945066	C	A	ENST00000581312	ENSG00000264522	OTUD7B	TRUE	FALSE
chr1	149945066	C	G	ENST00000581312	ENSG00000264522	OTUD7B	TRUE	FALSE
chr1	149945066	C	T	ENST00000581312	ENSG00000264522	OTUD7B	TRUE	FALSE
chr1	149945067	T	A	ENST00000581312	ENSG00000264522	OTUD7B	TRUE	FALSE
chr1	149945067	T	C	ENST00000581312	ENSG00000264522	OTUD7B	TRUE	FALSE
chr1	149945067	T	G	ENST00000581312	ENSG00000264522	OTUD7B	TRUE	FALSE
chr1	149947249	A	C	ENST00000581312	ENSG00000264522	OTUD7B	TRUE	FALSE
chr1	149947249	A	G	ENST00000581312	ENSG00000264522	OTUD7B	TRUE	FALSE
chr1	149947249	A	T	ENST00000581312	ENSG00000264522	OTUD7B	TRUE	FALSE
chr1	149947250	C	A	ENST00000581312	ENSG00000264522	OTUD7B	TRUE	FALSE
chr1	149947250	C	G	ENST00000581312	ENSG00000264522	OTUD7B	TRUE	FALSE
chr1	149947250	C	T	ENST00000581312	ENSG00000264522	OTUD7B	TRUE	FALSE
chr1	149947253	G	A	ENST00000581312	ENSG00000264522	OTUD7B	FALSE	FALSE
chr1	149947275	C	T	ENST00000581312	ENSG00000264522	OTUD7B	FALSE	FALSE
chr1	149947276	C	T	ENST00000581312	ENSG00000264522	OTUD7B	FALSE	FALSE
chr1	149947280	T	A	ENST00000581312	ENSG00000264522	OTUD7B	FALSE	FALSE
chr1	149947290	G	C	ENST00000581312	ENSG00000264522	OTUD7B	FALSE	FALSE
chr1	149947290	G	T	ENST00000581312	ENSG00000264522	OTUD7B	FALSE	FALSE
chr1	149947309	A	T	ENST00000581312	ENSG00000264522	OTUD7B	TRUE	TRUE
chr1	149947313	T	A	ENST00000581312	ENSG00000264522	OTUD7B	TRUE	TRUE
chr1	149947319	C	A	ENST00000581312	ENSG00000264522	OTUD7B	TRUE	TRUE
chr1	149947336	C	A	ENST00000581312	ENSG00000264522	OTUD7B	TRUE	FALSE
chr1	149947336	C	G	ENST00000581312	ENSG00000264522	OTUD7B	TRUE	FALSE
chr1	149947336	C	T	ENST00000581312	ENSG00000264522	OTUD7B	TRUE	FALSE
chr1	149947337	T	A	ENST00000581312	ENSG00000264522	OTUD7B	TRUE	FALSE
chr1	149947337	T	C	ENST00000581312	ENSG00000264522	OTUD7B	TRUE	FALSE
chr1	149947337	T	G	ENST00000581312	ENSG00000264522	OTUD7B	TRUE	FALSE
chr1	149948967	A	C	ENST00000581312	ENSG00000264522	OTUD7B	TRUE	FALSE
chr1	149948967	A	G	ENST00000581312	ENSG00000264522	OTUD7B	TRUE	FALSE
chr1	149948967	A	T	ENST00000581312	ENSG00000264522	OTUD7B	TRUE	FALSE
chr1	149948968	C	A	ENST00000581312	ENSG00000264522	OTUD7B	TRUE	FALSE
chr1	149948968	C	G	ENST00000581312	ENSG00000264522	OTUD7B	TRUE	FALSE
chr1	149948968	C	T	ENST00000581312	ENSG00000264522	OTUD7B	TRUE	FALSE
chr1	149948975	A	T	ENST00000581312	ENSG00000264522	OTUD7B	TRUE	TRUE
chr1	149948979	G	A	ENST00000581312	ENSG00000264522	OTUD7B	TRUE	TRUE
chr1	149949000	T	A	ENST00000581312	ENSG00000264522	OTUD7B	TRUE	TRUE
chr1	149949004	C	T	ENST00000581312	ENSG00000264522	OTUD7B	TRUE	TRUE
chr1	149949005	C	T	ENST00000581312	ENSG00000264522	OTUD7B	TRUE	TRUE
chr1	149949009	C	A	ENST00000581312	ENSG00000264522	OTUD7B	TRUE	TRUE
chr1	149949010	C	T	ENST00000581312	ENSG00000264522	OTUD7B	TRUE	TRUE
chr1	149949011	C	T	ENST00000581312	ENSG00000264522	OTUD7B	TRUE	TRUE
chr1	149949018	T	A	ENST00000581312	ENSG00000264522	OTUD7B	TRUE	TRUE
chr1	149949021	C	A	ENST00000581312	ENSG00000264522	OTUD7B	TRUE	TRUE
chr1	149949041	A	T	ENST00000581312	ENSG00000264522	OTUD7B	TRUE	TRUE
chr1	149949054	T	A	ENST00000581312	ENSG00000264522	OTUD7B	TRUE	TRUE
chr1	149949055	A	C	ENST00000581312	ENSG00000264522	OTUD7B	TRUE	TRUE
chr1	149949055	A	T	ENST00000581312	ENSG00000264522	OTUD7B	TRUE	TRUE
chr1	149949060	C	A	ENST00000581312	ENSG00000264522	OTUD7B	TRUE	TRUE
chr1	149949062	G	C	ENST00000581312	ENSG00000264522	OTUD7B	TRUE	TRUE
chr1	149949062	G	T	ENST00000581312	ENSG00000264522	OTUD7B	TRUE	TRUE
chr1	149949084	C	A	ENST00000581312	ENSG00000264522	OTUD7B	TRUE	FALSE
chr1	149949084	C	G	ENST00000581312	ENSG00000264522	OTUD7B	TRUE	FALSE
chr1	149949084	C	T	ENST00000581312	ENSG00000264522	OTUD7B	TRUE	FALSE
chr1	149949085	T	A	ENST00000581312	ENSG00000264522	OTUD7B	TRUE	FALSE
chr1	149949085	T	C	ENST00000581312	ENSG00000264522	OTUD7B	TRUE	FALSE
chr1	149949085	T	G	ENST00000581312	ENSG00000264522	OTUD7B	TRUE	FALSE
chr1	149949627	A	C	ENST00000581312	ENSG00000264522	OTUD7B	TRUE	FALSE
chr1	149949627	A	G	ENST00000581312	ENSG00000264522	OTUD7B	TRUE	FALSE
chr1	149949627	A	T	ENST00000581312	ENSG00000264522	OTUD7B	TRUE	FALSE
chr1	149949628	C	A	ENST00000581312	ENSG00000264522	OTUD7B	TRUE	FALSE
chr1	149949628	C	G	ENST00000581312	ENSG00000264522	OTUD7B	TRUE	FALSE
chr1	149949628	C	T	ENST00000581312	ENSG00000264522	OTUD7B	TRUE	FALSE
chr1	149949632	G	A	ENST00000581312	ENSG00000264522	OTUD7B	TRUE	TRUE
chr1	149949635	C	A	ENST00000581312	ENSG00000264522	OTUD7B	TRUE	TRUE
chr1	149949638	T	A	ENST00000581312	ENSG00000264522	OTUD7B	TRUE	TRUE
chr1	149949647	C	A	ENST00000581312	ENSG00000264522	OTUD7B	TRUE	TRUE
chr1	149949650	T	A	ENST00000581312	ENSG00000264522	OTUD7B	TRUE	TRUE
chr1	149949653	G	A	ENST00000581312	ENSG00000264522	OTUD7B	TRUE	TRUE
chr1	149949656	C	A	ENST00000581312	ENSG00000264522	OTUD7B	TRUE	TRUE
chr1	149949686	G	A	ENST00000581312	ENSG00000264522	OTUD7B	TRUE	TRUE
chr1	149949690	A	C	ENST00000581312	ENSG00000264522	OTUD7B	TRUE	TRUE
chr1	149949690	A	T	ENST00000581312	ENSG00000264522	OTUD7B	TRUE	TRUE
chr1	149949717	A	T	ENST00000581312	ENSG00000264522	OTUD7B	TRUE	TRUE
chr1	149949722	G	A	ENST00000581312	ENSG00000264522	OTUD7B	TRUE	TRUE
chr1	149949737	C	A	ENST00000581312	ENSG00000264522	OTUD7B	TRUE	TRUE
chr1	149949739	A	T	ENST00000581312	ENSG00000264522	OTUD7B	TRUE	TRUE
chr1	149949747	A	C	ENST00000581312	ENSG00000264522	OTUD7B	TRUE	TRUE
chr1	149949747	A	T	ENST00000581312	ENSG00000264522	OTUD7B	TRUE	TRUE
chr1	149949755	C	A	ENST00000581312	ENSG00000264522	OTUD7B	TRUE	TRUE
chr1	149949758	C	A	ENST00000581312	ENSG00000264522	OTUD7B	TRUE	TRUE
chr1	149949779	C	A	ENST00000581312	ENSG00000264522	OTUD7B	TRUE	FALSE
chr1	149949779	C	G	ENST00000581312	ENSG00000264522	OTUD7B	TRUE	FALSE
chr1	149949779	C	T	ENST00000581312	ENSG00000264522	OTUD7B	TRUE	FALSE
chr1	149949780	T	A	ENST00000581312	ENSG00000264522	OTUD7B	TRUE	FALSE
chr1	149949780	T	C	ENST00000581312	ENSG00000264522	OTUD7B	TRUE	FALSE
chr1	149949780	T	G	ENST00000581312	ENSG00000264522	OTUD7B	TRUE	FALSE
chr1	149950092	A	C	ENST00000581312	ENSG00000264522	OTUD7B	TRUE	FALSE
chr1	149950092	A	G	ENST00000581312	ENSG00000264522	OTUD7B	FALSE	FALSE
chr1	149950092	A	T	ENST00000581312	ENSG00000264522	OTUD7B	TRUE	FALSE
chr1	149950093	C	A	ENST00000581312	ENSG00000264522	OTUD7B	TRUE	FALSE
chr1	149950093	C	G	ENST00000581312	ENSG00000264522	OTUD7B	TRUE	FALSE
chr1	149950093	C	T	ENST00000581312	ENSG00000264522	OTUD7B	TRUE	FALSE
chr1	149950097	C	A	ENST00000581312	ENSG00000264522	OTUD7B	TRUE	TRUE
chr1	149950103	C	A	ENST00000581312	ENSG00000264522	OTUD7B	TRUE	TRUE
chr1	149950181	C	A	ENST00000581312	ENSG00000264522	OTUD7B	TRUE	TRUE
chr1	149950184	C	A	ENST00000581312	ENSG00000264522	OTUD7B	TRUE	TRUE
chr1	149950193	C	A	ENST00000581312	ENSG00000264522	OTUD7B	TRUE	TRUE
chr1	149950194	A	C	ENST00000581312	ENSG00000264522	OTUD7B	TRUE	TRUE
chr1	149950194	A	T	ENST00000581312	ENSG00000264522	OTUD7B	TRUE	TRUE
chr1	149950205	C	A	ENST00000581312	ENSG00000264522	OTUD7B	TRUE	TRUE
chr1	149950208	C	A	ENST00000581312	ENSG00000264522	OTUD7B	TRUE	TRUE
chr1	149950217	C	A	ENST00000581312	ENSG00000264522	OTUD7B	TRUE	TRUE
chr1	149950222	C	A	ENST00000581312	ENSG00000264522	OTUD7B	TRUE	FALSE
chr1	149950222	C	G	ENST00000581312	ENSG00000264522	OTUD7B	TRUE	FALSE
chr1	149950222	C	T	ENST00000581312	ENSG00000264522	OTUD7B	TRUE	FALSE
chr1	149950223	T	A	ENST00000581312	ENSG00000264522	OTUD7B	TRUE	FALSE
chr1	149950223	T	C	ENST00000581312	ENSG00000264522	OTUD7B	TRUE	FALSE
chr1	149950223	T	G	ENST00000581312	ENSG00000264522	OTUD7B	TRUE	FALSE
chr1	149959682	A	C	ENST00000581312	ENSG00000264522	OTUD7B	TRUE	FALSE
chr1	149959682	A	G	ENST00000581312	ENSG00000264522	OTUD7B	TRUE	FALSE
chr1	149959682	A	T	ENST00000581312	ENSG00000264522	OTUD7B	TRUE	FALSE
chr1	149959683	C	A	ENST00000581312	ENSG00000264522	OTUD7B	TRUE	FALSE
chr1	149959683	C	G	ENST00000581312	ENSG00000264522	OTUD7B	TRUE	FALSE
chr1	149959683	C	T	ENST00000581312	ENSG00000264522	OTUD7B	TRUE	FALSE
chr1	149959689	A	T	ENST00000581312	ENSG00000264522	OTUD7B	TRUE	TRUE
chr1	149959700	C	A	ENST00000581312	ENSG00000264522	OTUD7B	TRUE	TRUE
chr1	149959721	G	A	ENST00000581312	ENSG00000264522	OTUD7B	TRUE	TRUE
chr1	149959727	C	A	ENST00000581312	ENSG00000264522	OTUD7B	TRUE	TRUE
chr1	149959732	G	C	ENST00000581312	ENSG00000264522	OTUD7B	TRUE	TRUE
chr1	149959732	G	T	ENST00000581312	ENSG00000264522	OTUD7B	TRUE	TRUE
chr1	149959742	T	A	ENST00000581312	ENSG00000264522	OTUD7B	TRUE	TRUE
chr1	149959751	C	A	ENST00000581312	ENSG00000264522	OTUD7B	TRUE	TRUE
chr1	149959755	C	T	ENST00000581312	ENSG00000264522	OTUD7B	TRUE	TRUE
chr1	149959756	C	T	ENST00000581312	ENSG00000264522	OTUD7B	TRUE	TRUE
chr1	149959760	C	A	ENST00000581312	ENSG00000264522	OTUD7B	TRUE	TRUE
chr1	149959763	T	A	ENST00000581312	ENSG00000264522	OTUD7B	TRUE	TRUE
chr1	149959766	G	A	ENST00000581312	ENSG00000264522	OTUD7B	TRUE	TRUE
chr1	149959767	C	T	ENST00000581312	ENSG00000264522	OTUD7B	TRUE	TRUE
chr1	149959768	C	T	ENST00000581312	ENSG00000264522	OTUD7B	TRUE	TRUE
chr1	149959772	C	A	ENST00000581312	ENSG00000264522	OTUD7B	TRUE	TRUE
chr1	149959778	C	A	ENST00000581312	ENSG00000264522	OTUD7B	TRUE	TRUE
chr1	149959782	G	C	ENST00000581312	ENSG00000264522	OTUD7B	TRUE	TRUE
chr1	149959782	G	T	ENST00000581312	ENSG00000264522	OTUD7B	TRUE	TRUE
chr1	149959795	G	C	ENST00000581312	ENSG00000264522	OTUD7B	TRUE	TRUE
chr1	149959795	G	T	ENST00000581312	ENSG00000264522	OTUD7B	TRUE	TRUE
chr1	149959797	C	A	ENST00000581312	ENSG00000264522	OTUD7B	TRUE	FALSE
chr1	149959797	C	G	ENST00000581312	ENSG00000264522	OTUD7B	TRUE	FALSE
chr1	149959797	C	T	ENST00000581312	ENSG00000264522	OTUD7B	TRUE	FALSE
chr1	149959798	T	A	ENST00000581312	ENSG00000264522	OTUD7B	TRUE	FALSE
chr1	149959798	T	C	ENST00000581312	ENSG00000264522	OTUD7B	TRUE	FALSE
chr1	149959798	T	G	ENST00000581312	ENSG00000264522	OTUD7B	TRUE	FALSE
chr1	149964220	A	C	ENST00000581312	ENSG00000264522	OTUD7B	TRUE	FALSE
chr1	149964220	A	G	ENST00000581312	ENSG00000264522	OTUD7B	TRUE	FALSE
chr1	149964220	A	T	ENST00000581312	ENSG00000264522	OTUD7B	TRUE	FALSE
chr1	149964221	C	A	ENST00000581312	ENSG00000264522	OTUD7B	TRUE	FALSE
chr1	149964221	C	G	ENST00000581312	ENSG00000264522	OTUD7B	TRUE	FALSE
chr1	149964221	C	T	ENST00000581312	ENSG00000264522	OTUD7B	TRUE	FALSE
chr1	149964224	C	A	ENST00000581312	ENSG00000264522	OTUD7B	TRUE	TRUE
chr1	149964227	T	A	ENST00000581312	ENSG00000264522	OTUD7B	TRUE	TRUE
chr1	149964233	G	A	ENST00000581312	ENSG00000264522	OTUD7B	TRUE	TRUE
chr1	149964236	G	A	ENST00000581312	ENSG00000264522	OTUD7B	TRUE	TRUE
chr1	149964242	G	A	ENST00000581312	ENSG00000264522	OTUD7B	TRUE	TRUE
chr1	149964245	G	A	ENST00000581312	ENSG00000264522	OTUD7B	TRUE	TRUE
chr1	149964246	C	T	ENST00000581312	ENSG00000264522	OTUD7B	TRUE	TRUE
chr1	149964247	C	T	ENST00000581312	ENSG00000264522	OTUD7B	TRUE	TRUE
chr1	149964252	C	T	ENST00000581312	ENSG00000264522	OTUD7B	TRUE	TRUE
chr1	149964253	C	T	ENST00000581312	ENSG00000264522	OTUD7B	TRUE	TRUE
chr1	149964263	T	A	ENST00000581312	ENSG00000264522	OTUD7B	TRUE	TRUE
chr1	149964265	A	T	ENST00000581312	ENSG00000264522	OTUD7B	TRUE	TRUE
chr1	149964272	C	A	ENST00000581312	ENSG00000264522	OTUD7B	TRUE	TRUE
chr1	149964275	T	A	ENST00000581312	ENSG00000264522	OTUD7B	TRUE	TRUE
chr1	149964278	C	A	ENST00000581312	ENSG00000264522	OTUD7B	TRUE	TRUE
chr1	149964284	C	A	ENST00000581312	ENSG00000264522	OTUD7B	TRUE	TRUE
chr1	149964287	T	A	ENST00000581312	ENSG00000264522	OTUD7B	TRUE	TRUE
chr1	149964290	C	A	ENST00000581312	ENSG00000264522	OTUD7B	TRUE	TRUE
chr1	149964300	A	C	ENST00000581312	ENSG00000264522	OTUD7B	TRUE	TRUE
chr1	149964300	A	T	ENST00000581312	ENSG00000264522	OTUD7B	TRUE	TRUE
chr1	149964304	A	T	ENST00000581312	ENSG00000264522	OTUD7B	TRUE	TRUE
chr1	149964311	T	A	ENST00000581312	ENSG00000264522	OTUD7B	TRUE	TRUE
chr1	149964322	A	T	ENST00000581312	ENSG00000264522	OTUD7B	TRUE	TRUE
chr1	149964342	C	T	ENST00000581312	ENSG00000264522	OTUD7B	TRUE	TRUE
chr1	149964343	C	T	ENST00000581312	ENSG00000264522	OTUD7B	TRUE	TRUE
chr1	149964350	C	A	ENST00000581312	ENSG00000264522	OTUD7B	TRUE	FALSE
chr1	149964350	C	G	ENST00000581312	ENSG00000264522	OTUD7B	TRUE	FALSE
chr1	149964350	C	T	ENST00000581312	ENSG00000264522	OTUD7B	TRUE	FALSE
chr1	149964351	T	A	ENST00000581312	ENSG00000264522	OTUD7B	TRUE	FALSE
chr1	149964351	T	C	ENST00000581312	ENSG00000264522	OTUD7B	TRUE	FALSE
chr1	149964351	T	G	ENST00000581312	ENSG00000264522	OTUD7B	TRUE	FALSE
chr1	149965775	A	C	ENST00000581312	ENSG00000264522	OTUD7B	TRUE	FALSE
chr1	149965775	A	G	ENST00000581312	ENSG00000264522	OTUD7B	TRUE	FALSE
chr1	149965775	A	T	ENST00000581312	ENSG00000264522	OTUD7B	TRUE	FALSE
chr1	149965776	C	A	ENST00000581312	ENSG00000264522	OTUD7B	TRUE	FALSE
chr1	149965776	C	G	ENST00000581312	ENSG00000264522	OTUD7B	TRUE	FALSE
chr1	149965776	C	T	ENST00000581312	ENSG00000264522	OTUD7B	TRUE	FALSE
chr1	149965777	C	A	ENST00000581312	ENSG00000264522	OTUD7B	TRUE	TRUE
chr1	149965799	G	T	ENST00000581312	ENSG00000264522	OTUD7B	TRUE	TRUE
chr1	149965813	C	A	ENST00000581312	ENSG00000264522	OTUD7B	TRUE	TRUE
chr1	149965824	A	T	ENST00000581312	ENSG00000264522	OTUD7B	TRUE	TRUE
chr1	149965840	G	A	ENST00000581312	ENSG00000264522	OTUD7B	TRUE	TRUE
chr1	149965862	C	T	ENST00000581312	ENSG00000264522	OTUD7B	TRUE	TRUE
chr1	149965863	C	T	ENST00000581312	ENSG00000264522	OTUD7B	TRUE	TRUE
chr1	149965865	C	T	ENST00000581312	ENSG00000264522	OTUD7B	TRUE	TRUE
chr1	149965866	C	T	ENST00000581312	ENSG00000264522	OTUD7B	TRUE	TRUE
chr1	149965872	A	T	ENST00000581312	ENSG00000264522	OTUD7B	TRUE	TRUE
chr1	149965879	C	A	ENST00000581312	ENSG00000264522	OTUD7B	TRUE	FALSE
chr1	149965879	C	G	ENST00000581312	ENSG00000264522	OTUD7B	TRUE	FALSE
chr1	149965879	C	T	ENST00000581312	ENSG00000264522	OTUD7B	TRUE	FALSE
chr1	149965880	T	A	ENST00000581312	ENSG00000264522	OTUD7B	TRUE	FALSE
chr1	149965880	T	C	ENST00000581312	ENSG00000264522	OTUD7B	TRUE	FALSE
chr1	149965880	T	G	ENST00000581312	ENSG00000264522	OTUD7B	TRUE	FALSE
chr1	149967292	A	C	ENST00000581312	ENSG00000264522	OTUD7B	TRUE	FALSE
chr1	149967292	A	G	ENST00000581312	ENSG00000264522	OTUD7B	TRUE	FALSE
chr1	149967292	A	T	ENST00000581312	ENSG00000264522	OTUD7B	TRUE	FALSE
chr1	149967293	C	A	ENST00000581312	ENSG00000264522	OTUD7B	TRUE	FALSE
chr1	149967293	C	G	ENST00000581312	ENSG00000264522	OTUD7B	TRUE	FALSE
chr1	149967293	C	T	ENST00000581312	ENSG00000264522	OTUD7B	TRUE	FALSE
chr1	149967300	G	A	ENST00000581312	ENSG00000264522	OTUD7B	TRUE	TRUE
chr1	149967303	C	A	ENST00000581312	ENSG00000264522	OTUD7B	TRUE	TRUE
chr1	149967305	A	T	ENST00000581312	ENSG00000264522	OTUD7B	TRUE	TRUE
chr1	149967324	G	A	ENST00000581312	ENSG00000264522	OTUD7B	TRUE	TRUE
chr1	149967327	C	A	ENST00000581312	ENSG00000264522	OTUD7B	TRUE	TRUE
chr1	149967339	T	A	ENST00000581312	ENSG00000264522	OTUD7B	TRUE	TRUE
chr1	149967342	C	A	ENST00000581312	ENSG00000264522	OTUD7B	TRUE	TRUE
chr1	149967363	C	A	ENST00000581312	ENSG00000264522	OTUD7B	TRUE	TRUE
chr1	149967367	G	C	ENST00000581312	ENSG00000264522	OTUD7B	TRUE	TRUE
chr1	149967367	G	T	ENST00000581312	ENSG00000264522	OTUD7B	TRUE	TRUE
chr1	149967390	G	A	ENST00000581312	ENSG00000264522	OTUD7B	TRUE	TRUE
chr1	149967397	A	T	ENST00000581312	ENSG00000264522	OTUD7B	TRUE	TRUE
chr1	149967411	C	A	ENST00000581312	ENSG00000264522	OTUD7B	TRUE	TRUE
chr1	149967423	C	A	ENST00000581312	ENSG00000264522	OTUD7B	TRUE	TRUE
chr1	149967519	T	A	ENST00000581312	ENSG00000264522	OTUD7B	TRUE	TRUE
chr1	149967522	C	A	ENST00000581312	ENSG00000264522	OTUD7B	FALSE	FALSE
chr1	149967522	C	G	ENST00000581312	ENSG00000264522	OTUD7B	FALSE	FALSE
chr1	149967522	C	T	ENST00000581312	ENSG00000264522	OTUD7B	FALSE	FALSE
chr1	149967523	T	A	ENST00000581312	ENSG00000264522	OTUD7B	FALSE	FALSE
chr1	149967523	T	C	ENST00000581312	ENSG00000264522	OTUD7B	FALSE	FALSE
chr1	149967523	T	G	ENST00000581312	ENSG00000264522	OTUD7B	FALSE	FALSE
chr1	149971061	A	C	ENST00000581312	ENSG00000264522	OTUD7B	TRUE	FALSE
chr1	149971061	A	G	ENST00000581312	ENSG00000264522	OTUD7B	TRUE	FALSE
chr1	149971061	A	T	ENST00000581312	ENSG00000264522	OTUD7B	TRUE	FALSE
chr1	149971062	C	A	ENST00000581312	ENSG00000264522	OTUD7B	TRUE	FALSE
chr1	149971062	C	G	ENST00000581312	ENSG00000264522	OTUD7B	TRUE	FALSE
chr1	149971062	C	T	ENST00000581312	ENSG00000264522	OTUD7B	TRUE	FALSE
chr1	149971063	C	A	ENST00000581312	ENSG00000264522	OTUD7B	TRUE	TRUE
chr1	149971066	G	A	ENST00000581312	ENSG00000264522	OTUD7B	TRUE	TRUE
chr1	149971081	G	A	ENST00000581312	ENSG00000264522	OTUD7B	TRUE	TRUE
chr1	149971087	G	A	ENST00000581312	ENSG00000264522	OTUD7B	TRUE	TRUE
chr1	149971099	G	A	ENST00000581312	ENSG00000264522	OTUD7B	TRUE	TRUE
chr1	149971117	C	A	ENST00000581312	ENSG00000264522	OTUD7B	TRUE	TRUE
chr1	149971120	T	A	ENST00000581312	ENSG00000264522	OTUD7B	TRUE	TRUE
chr1	149971135	T	A	ENST00000581312	ENSG00000264522	OTUD7B	TRUE	TRUE
chr1	149971138	C	A	ENST00000581312	ENSG00000264522	OTUD7B	TRUE	TRUE
chr1	149971165	C	A	ENST00000581312	ENSG00000264522	OTUD7B	TRUE	TRUE
chr1	149971189	C	A	ENST00000581312	ENSG00000264522	OTUD7B	TRUE	TRUE
chr1	149971201	G	A	ENST00000581312	ENSG00000264522	OTUD7B	TRUE	TRUE
chr1	149971210	G	A	ENST00000581312	ENSG00000264522	OTUD7B	TRUE	TRUE
chr1	149971213	C	A	ENST00000581312	ENSG00000264522	OTUD7B	TRUE	TRUE
chr1	149971241	C	T	ENST00000581312	ENSG00000264522	OTUD7B	TRUE	TRUE
chr1	149971242	C	T	ENST00000581312	ENSG00000264522	OTUD7B	TRUE	TRUE
chr1	149971249	T	A	ENST00000581312	ENSG00000264522	OTUD7B	TRUE	TRUE
chr1	149971252	C	A	ENST00000581312	ENSG00000264522	OTUD7B	TRUE	FALSE
chr1	149971252	C	G	ENST00000581312	ENSG00000264522	OTUD7B	TRUE	FALSE
chr1	149971252	C	T	ENST00000581312	ENSG00000264522	OTUD7B	TRUE	FALSE
chr1	149971253	T	A	ENST00000581312	ENSG00000264522	OTUD7B	TRUE	FALSE
chr1	149971253	T	C	ENST00000581312	ENSG00000264522	OTUD7B	TRUE	FALSE
chr1	149971253	T	G	ENST00000581312	ENSG00000264522	OTUD7B	TRUE	FALSE
chr1	149977424	A	C	ENST00000581312	ENSG00000264522	OTUD7B	TRUE	TRUE
chr1	149977424	A	G	ENST00000581312	ENSG00000264522	OTUD7B	TRUE	FALSE
chr1	149977424	A	T	ENST00000581312	ENSG00000264522	OTUD7B	TRUE	TRUE
chr1	149977425	C	A	ENST00000581312	ENSG00000264522	OTUD7B	TRUE	TRUE
chr1	149977425	C	G	ENST00000581312	ENSG00000264522	OTUD7B	TRUE	TRUE
chr1	149977425	C	T	ENST00000581312	ENSG00000264522	OTUD7B	TRUE	TRUE
chr1	149977426	C	A	ENST00000581312	ENSG00000264522	OTUD7B	TRUE	TRUE
chr1	149977429	C	A	ENST00000581312	ENSG00000264522	OTUD7B	TRUE	TRUE
chr1	149977441	G	A	ENST00000581312	ENSG00000264522	OTUD7B	TRUE	FALSE
chr1	149977456	C	A	ENST00000581312	ENSG00000264522	OTUD7B	TRUE	FALSE
chr1	149977462	C	A	ENST00000581312	ENSG00000264522	OTUD7B	FALSE	FALSE
chr1	149977482	G	C	ENST00000581312	ENSG00000264522	OTUD7B	FALSE	FALSE
chr1	149977482	G	T	ENST00000581312	ENSG00000264522	OTUD7B	FALSE	FALSE
chr1	149977577	C	A	ENST00000581312	ENSG00000264522	OTUD7B	TRUE	FALSE
chr1	149977577	C	G	ENST00000581312	ENSG00000264522	OTUD7B	TRUE	FALSE
chr1	149977577	C	T	ENST00000581312	ENSG00000264522	OTUD7B	TRUE	FALSE
chr1	149977578	T	A	ENST00000581312	ENSG00000264522	OTUD7B	TRUE	FALSE
chr1	149977578	T	C	ENST00000581312	ENSG00000264522	OTUD7B	TRUE	FALSE
chr1	149977578	T	G	ENST00000581312	ENSG00000264522	OTUD7B	TRUE	FALSE
chr1	150010446	A	C	ENST00000581312	ENSG00000264522	OTUD7B	FALSE	FALSE
chr1	150010446	A	G	ENST00000581312	ENSG00000264522	OTUD7B	FALSE	FALSE
chr1	150010446	A	T	ENST00000581312	ENSG00000264522	OTUD7B	FALSE	FALSE
chr1	150010447	C	A	ENST00000581312	ENSG00000264522	OTUD7B	FALSE	FALSE
chr1	150010447	C	G	ENST00000581312	ENSG00000264522	OTUD7B	FALSE	FALSE
chr1	150010447	C	T	ENST00000581312	ENSG00000264522	OTUD7B	FALSE	FALSE
chr1	150067879	A	T	ENST00000644510	ENSG00000136631	VPS45	FALSE	FALSE
chr1	150067882	C	T	ENST00000644510	ENSG00000136631	VPS45	FALSE	FALSE
chr1	150067887	C	A	ENST00000644510	ENSG00000136631	VPS45	FALSE	FALSE
chr1	150067887	C	G	ENST00000644510	ENSG00000136631	VPS45	FALSE	FALSE
chr1	150067894	A	T	ENST00000644510	ENSG00000136631	VPS45	FALSE	FALSE
chr1	150067903	G	T	ENST00000644510	ENSG00000136631	VPS45	FALSE	FALSE
chr1	150067924	A	T	ENST00000644510	ENSG00000136631	VPS45	TRUE	FALSE
chr1	150067942	A	T	ENST00000644510	ENSG00000136631	VPS45	TRUE	TRUE
chr1	150067945	G	T	ENST00000644510	ENSG00000136631	VPS45	TRUE	TRUE
chr1	150067951	G	A	ENST00000644510	ENSG00000136631	VPS45	FALSE	FALSE
chr1	150067951	G	C	ENST00000644510	ENSG00000136631	VPS45	FALSE	FALSE
chr1	150067951	G	T	ENST00000644510	ENSG00000136631	VPS45	FALSE	FALSE
chr1	150067952	T	A	ENST00000644510	ENSG00000136631	VPS45	FALSE	FALSE
chr1	150067952	T	C	ENST00000644510	ENSG00000136631	VPS45	FALSE	FALSE
chr1	150067952	T	G	ENST00000644510	ENSG00000136631	VPS45	FALSE	FALSE
chr1	150068628	A	C	ENST00000644510	ENSG00000136631	VPS45	TRUE	FALSE
chr1	150068628	A	G	ENST00000644510	ENSG00000136631	VPS45	TRUE	FALSE
chr1	150068628	A	T	ENST00000644510	ENSG00000136631	VPS45	TRUE	FALSE
chr1	150068629	G	A	ENST00000644510	ENSG00000136631	VPS45	TRUE	FALSE
chr1	150068629	G	C	ENST00000644510	ENSG00000136631	VPS45	TRUE	FALSE
chr1	150068629	G	T	ENST00000644510	ENSG00000136631	VPS45	TRUE	FALSE
chr1	150068653	C	A	ENST00000644510	ENSG00000136631	VPS45	TRUE	TRUE
chr1	150068653	C	G	ENST00000644510	ENSG00000136631	VPS45	TRUE	TRUE
chr1	150068657	C	T	ENST00000644510	ENSG00000136631	VPS45	TRUE	TRUE
chr1	150068661	C	A	ENST00000644510	ENSG00000136631	VPS45	TRUE	TRUE
chr1	150068663	G	T	ENST00000644510	ENSG00000136631	VPS45	TRUE	TRUE
chr1	150068672	C	T	ENST00000644510	ENSG00000136631	VPS45	TRUE	TRUE
chr1	150068675	A	T	ENST00000644510	ENSG00000136631	VPS45	TRUE	TRUE
chr1	150068678	G	T	ENST00000644510	ENSG00000136631	VPS45	TRUE	TRUE
chr1	150068686	C	A	ENST00000644510	ENSG00000136631	VPS45	TRUE	TRUE
chr1	150068686	C	G	ENST00000644510	ENSG00000136631	VPS45	TRUE	TRUE
chr1	150068693	G	T	ENST00000644510	ENSG00000136631	VPS45	TRUE	TRUE
chr1	150068708	C	T	ENST00000644510	ENSG00000136631	VPS45	TRUE	TRUE
chr1	150068714	C	T	ENST00000644510	ENSG00000136631	VPS45	TRUE	TRUE
chr1	150068717	G	T	ENST00000644510	ENSG00000136631	VPS45	TRUE	TRUE
chr1	150068726	A	T	ENST00000644510	ENSG00000136631	VPS45	TRUE	TRUE
chr1	150068735	A	T	ENST00000644510	ENSG00000136631	VPS45	TRUE	TRUE
chr1	150068746	T	A	ENST00000644510	ENSG00000136631	VPS45	TRUE	TRUE
chr1	150068753	C	T	ENST00000644510	ENSG00000136631	VPS45	TRUE	TRUE
chr1	150068762	A	T	ENST00000644510	ENSG00000136631	VPS45	TRUE	TRUE
chr1	150068765	G	A	ENST00000644510	ENSG00000136631	VPS45	TRUE	FALSE
chr1	150068765	G	C	ENST00000644510	ENSG00000136631	VPS45	TRUE	FALSE
chr1	150068765	G	T	ENST00000644510	ENSG00000136631	VPS45	TRUE	FALSE
chr1	150068766	T	A	ENST00000644510	ENSG00000136631	VPS45	TRUE	FALSE
chr1	150068766	T	C	ENST00000644510	ENSG00000136631	VPS45	TRUE	FALSE
chr1	150068766	T	G	ENST00000644510	ENSG00000136631	VPS45	TRUE	FALSE
chr1	150072164	A	C	ENST00000644510	ENSG00000136631	VPS45	TRUE	FALSE
chr1	150072164	A	G	ENST00000644510	ENSG00000136631	VPS45	TRUE	FALSE
chr1	150072164	A	T	ENST00000644510	ENSG00000136631	VPS45	TRUE	FALSE
chr1	150072165	G	A	ENST00000644510	ENSG00000136631	VPS45	TRUE	FALSE
chr1	150072165	G	C	ENST00000644510	ENSG00000136631	VPS45	TRUE	FALSE
chr1	150072165	G	T	ENST00000644510	ENSG00000136631	VPS45	TRUE	FALSE
chr1	150072166	G	T	ENST00000644510	ENSG00000136631	VPS45	TRUE	TRUE
chr1	150072180	T	A	ENST00000644510	ENSG00000136631	VPS45	TRUE	TRUE
chr1	150072180	T	G	ENST00000644510	ENSG00000136631	VPS45	TRUE	TRUE
chr1	150072187	C	T	ENST00000644510	ENSG00000136631	VPS45	TRUE	TRUE
chr1	150072190	G	T	ENST00000644510	ENSG00000136631	VPS45	TRUE	TRUE
chr1	150072196	C	T	ENST00000644510	ENSG00000136631	VPS45	TRUE	TRUE
chr1	150072199	A	T	ENST00000644510	ENSG00000136631	VPS45	TRUE	TRUE
chr1	150072205	A	T	ENST00000644510	ENSG00000136631	VPS45	TRUE	TRUE
chr1	150072210	C	A	ENST00000644510	ENSG00000136631	VPS45	TRUE	TRUE
chr1	150072210	C	G	ENST00000644510	ENSG00000136631	VPS45	TRUE	TRUE
chr1	150072219	T	A	ENST00000644510	ENSG00000136631	VPS45	TRUE	TRUE
chr1	150072219	T	G	ENST00000644510	ENSG00000136631	VPS45	TRUE	TRUE
chr1	150072227	G	A	ENST00000644510	ENSG00000136631	VPS45	TRUE	FALSE
chr1	150072227	G	C	ENST00000644510	ENSG00000136631	VPS45	TRUE	FALSE
chr1	150072227	G	T	ENST00000644510	ENSG00000136631	VPS45	TRUE	FALSE
chr1	150072228	T	A	ENST00000644510	ENSG00000136631	VPS45	TRUE	FALSE
chr1	150072228	T	C	ENST00000644510	ENSG00000136631	VPS45	TRUE	FALSE
chr1	150072228	T	G	ENST00000644510	ENSG00000136631	VPS45	TRUE	FALSE
chr1	150076231	A	C	ENST00000644510	ENSG00000136631	VPS45	TRUE	FALSE
chr1	150076231	A	G	ENST00000644510	ENSG00000136631	VPS45	TRUE	FALSE
chr1	150076231	A	T	ENST00000644510	ENSG00000136631	VPS45	TRUE	FALSE
chr1	150076232	G	A	ENST00000644510	ENSG00000136631	VPS45	TRUE	FALSE
chr1	150076232	G	C	ENST00000644510	ENSG00000136631	VPS45	TRUE	FALSE
chr1	150076232	G	T	ENST00000644510	ENSG00000136631	VPS45	TRUE	FALSE
chr1	150076234	T	A	ENST00000644510	ENSG00000136631	VPS45	TRUE	TRUE
chr1	150076234	T	G	ENST00000644510	ENSG00000136631	VPS45	TRUE	TRUE
chr1	150076253	A	T	ENST00000644510	ENSG00000136631	VPS45	TRUE	TRUE
chr1	150076265	A	T	ENST00000644510	ENSG00000136631	VPS45	TRUE	TRUE
chr1	150076269	C	A	ENST00000644510	ENSG00000136631	VPS45	TRUE	TRUE
chr1	150076269	C	G	ENST00000644510	ENSG00000136631	VPS45	TRUE	TRUE
chr1	150076272	T	A	ENST00000644510	ENSG00000136631	VPS45	TRUE	TRUE
chr1	150076277	G	T	ENST00000644510	ENSG00000136631	VPS45	TRUE	TRUE
chr1	150076286	G	T	ENST00000644510	ENSG00000136631	VPS45	TRUE	TRUE
chr1	150076289	C	T	ENST00000644510	ENSG00000136631	VPS45	TRUE	TRUE
chr1	150076292	G	T	ENST00000644510	ENSG00000136631	VPS45	TRUE	TRUE
chr1	150076304	G	T	ENST00000644510	ENSG00000136631	VPS45	TRUE	TRUE
chr1	150076310	C	T	ENST00000644510	ENSG00000136631	VPS45	TRUE	TRUE
chr1	150076313	G	A	ENST00000644510	ENSG00000136631	VPS45	TRUE	FALSE
chr1	150076313	G	C	ENST00000644510	ENSG00000136631	VPS45	TRUE	FALSE
chr1	150076313	G	T	ENST00000644510	ENSG00000136631	VPS45	TRUE	FALSE
chr1	150076314	T	A	ENST00000644510	ENSG00000136631	VPS45	TRUE	FALSE
chr1	150076314	T	C	ENST00000644510	ENSG00000136631	VPS45	TRUE	FALSE
chr1	150076314	T	G	ENST00000644510	ENSG00000136631	VPS45	TRUE	FALSE
chr1	150076914	A	C	ENST00000644510	ENSG00000136631	VPS45	FALSE	FALSE
chr1	150076914	A	G	ENST00000644510	ENSG00000136631	VPS45	FALSE	FALSE
chr1	150076914	A	T	ENST00000644510	ENSG00000136631	VPS45	FALSE	FALSE
chr1	150076915	G	A	ENST00000644510	ENSG00000136631	VPS45	FALSE	FALSE
chr1	150076915	G	C	ENST00000644510	ENSG00000136631	VPS45	FALSE	FALSE
chr1	150076915	G	T	ENST00000644510	ENSG00000136631	VPS45	FALSE	FALSE
chr1	150076916	G	T	ENST00000644510	ENSG00000136631	VPS45	TRUE	TRUE
chr1	150076924	T	A	ENST00000644510	ENSG00000136631	VPS45	TRUE	TRUE
chr1	150076924	T	G	ENST00000644510	ENSG00000136631	VPS45	TRUE	TRUE
chr1	150076933	C	A	ENST00000644510	ENSG00000136631	VPS45	TRUE	TRUE
chr1	150076933	C	G	ENST00000644510	ENSG00000136631	VPS45	TRUE	TRUE
chr1	150076953	T	A	ENST00000644510	ENSG00000136631	VPS45	TRUE	TRUE
chr1	150076971	T	A	ENST00000644510	ENSG00000136631	VPS45	TRUE	TRUE
chr1	150076978	C	A	ENST00000644510	ENSG00000136631	VPS45	TRUE	TRUE
chr1	150076981	C	A	ENST00000644510	ENSG00000136631	VPS45	TRUE	TRUE
chr1	150076982	C	T	ENST00000644510	ENSG00000136631	VPS45	TRUE	TRUE
chr1	150076985	G	A	ENST00000644510	ENSG00000136631	VPS45	FALSE	FALSE
chr1	150076985	G	C	ENST00000644510	ENSG00000136631	VPS45	FALSE	FALSE
chr1	150076985	G	T	ENST00000644510	ENSG00000136631	VPS45	FALSE	FALSE
chr1	150076986	T	A	ENST00000644510	ENSG00000136631	VPS45	FALSE	FALSE
chr1	150076986	T	C	ENST00000644510	ENSG00000136631	VPS45	FALSE	FALSE
chr1	150076986	T	G	ENST00000644510	ENSG00000136631	VPS45	FALSE	FALSE
chr1	150077092	A	C	ENST00000644510	ENSG00000136631	VPS45	TRUE	FALSE
chr1	150077092	A	G	ENST00000644510	ENSG00000136631	VPS45	TRUE	FALSE
chr1	150077092	A	T	ENST00000644510	ENSG00000136631	VPS45	TRUE	FALSE
chr1	150077093	G	A	ENST00000644510	ENSG00000136631	VPS45	TRUE	FALSE
chr1	150077093	G	C	ENST00000644510	ENSG00000136631	VPS45	TRUE	FALSE
chr1	150077093	G	T	ENST00000644510	ENSG00000136631	VPS45	TRUE	FALSE
chr1	150077097	C	T	ENST00000644510	ENSG00000136631	VPS45	TRUE	TRUE
chr1	150077104	G	A	ENST00000644510	ENSG00000136631	VPS45	TRUE	TRUE
chr1	150077105	G	A	ENST00000644510	ENSG00000136631	VPS45	TRUE	TRUE
chr1	150077115	C	T	ENST00000644510	ENSG00000136631	VPS45	TRUE	TRUE
chr1	150077124	A	T	ENST00000644510	ENSG00000136631	VPS45	TRUE	TRUE
chr1	150077133	C	T	ENST00000644510	ENSG00000136631	VPS45	TRUE	TRUE
chr1	150077155	T	A	ENST00000644510	ENSG00000136631	VPS45	TRUE	TRUE
chr1	150077155	T	G	ENST00000644510	ENSG00000136631	VPS45	TRUE	TRUE
chr1	150077163	A	T	ENST00000644510	ENSG00000136631	VPS45	TRUE	TRUE
chr1	150077166	A	T	ENST00000644510	ENSG00000136631	VPS45	TRUE	TRUE
chr1	150077171	T	A	ENST00000644510	ENSG00000136631	VPS45	TRUE	TRUE
chr1	150077186	T	A	ENST00000644510	ENSG00000136631	VPS45	TRUE	TRUE
chr1	150077186	T	G	ENST00000644510	ENSG00000136631	VPS45	TRUE	TRUE
chr1	150077187	C	T	ENST00000644510	ENSG00000136631	VPS45	TRUE	TRUE
chr1	150077194	C	A	ENST00000644510	ENSG00000136631	VPS45	TRUE	TRUE
chr1	150077194	C	G	ENST00000644510	ENSG00000136631	VPS45	TRUE	TRUE
chr1	150077197	C	A	ENST00000644510	ENSG00000136631	VPS45	TRUE	TRUE
chr1	150077197	C	G	ENST00000644510	ENSG00000136631	VPS45	TRUE	TRUE
chr1	150077199	G	T	ENST00000644510	ENSG00000136631	VPS45	TRUE	TRUE
chr1	150077208	A	T	ENST00000644510	ENSG00000136631	VPS45	TRUE	TRUE
chr1	150077211	A	T	ENST00000644510	ENSG00000136631	VPS45	TRUE	TRUE
chr1	150077220	G	T	ENST00000644510	ENSG00000136631	VPS45	TRUE	TRUE
chr1	150077225	C	A	ENST00000644510	ENSG00000136631	VPS45	TRUE	TRUE
chr1	150077229	A	T	ENST00000644510	ENSG00000136631	VPS45	TRUE	TRUE
chr1	150077232	G	A	ENST00000644510	ENSG00000136631	VPS45	TRUE	FALSE
chr1	150077232	G	C	ENST00000644510	ENSG00000136631	VPS45	TRUE	FALSE
chr1	150077232	G	T	ENST00000644510	ENSG00000136631	VPS45	TRUE	FALSE
chr1	150077233	T	A	ENST00000644510	ENSG00000136631	VPS45	TRUE	FALSE
chr1	150077233	T	C	ENST00000644510	ENSG00000136631	VPS45	TRUE	FALSE
chr1	150077233	T	G	ENST00000644510	ENSG00000136631	VPS45	TRUE	FALSE
chr1	150077667	A	C	ENST00000644510	ENSG00000136631	VPS45	TRUE	FALSE
chr1	150077667	A	G	ENST00000644510	ENSG00000136631	VPS45	TRUE	FALSE
chr1	150077667	A	T	ENST00000644510	ENSG00000136631	VPS45	TRUE	FALSE
chr1	150077668	G	A	ENST00000644510	ENSG00000136631	VPS45	TRUE	FALSE
chr1	150077668	G	C	ENST00000644510	ENSG00000136631	VPS45	TRUE	FALSE
chr1	150077668	G	T	ENST00000644510	ENSG00000136631	VPS45	TRUE	FALSE
chr1	150077669	C	T	ENST00000644510	ENSG00000136631	VPS45	TRUE	TRUE
chr1	150077681	A	T	ENST00000644510	ENSG00000136631	VPS45	TRUE	TRUE
chr1	150077684	G	T	ENST00000644510	ENSG00000136631	VPS45	TRUE	TRUE
chr1	150077689	T	A	ENST00000644510	ENSG00000136631	VPS45	TRUE	TRUE
chr1	150077689	T	G	ENST00000644510	ENSG00000136631	VPS45	TRUE	TRUE
chr1	150077690	G	T	ENST00000644510	ENSG00000136631	VPS45	TRUE	TRUE
chr1	150077699	G	T	ENST00000644510	ENSG00000136631	VPS45	TRUE	TRUE
chr1	150077714	G	T	ENST00000644510	ENSG00000136631	VPS45	TRUE	TRUE
chr1	150077727	T	A	ENST00000644510	ENSG00000136631	VPS45	TRUE	TRUE
chr1	150077739	T	A	ENST00000644510	ENSG00000136631	VPS45	TRUE	TRUE
chr1	150077739	T	G	ENST00000644510	ENSG00000136631	VPS45	TRUE	TRUE
chr1	150077749	T	A	ENST00000644510	ENSG00000136631	VPS45	TRUE	TRUE
chr1	150077769	T	A	ENST00000644510	ENSG00000136631	VPS45	TRUE	TRUE
chr1	150077777	C	T	ENST00000644510	ENSG00000136631	VPS45	TRUE	TRUE
chr1	150077780	G	A	ENST00000644510	ENSG00000136631	VPS45	TRUE	FALSE
chr1	150077780	G	C	ENST00000644510	ENSG00000136631	VPS45	TRUE	FALSE
chr1	150077780	G	T	ENST00000644510	ENSG00000136631	VPS45	TRUE	FALSE
chr1	150077781	T	A	ENST00000644510	ENSG00000136631	VPS45	TRUE	FALSE
chr1	150077781	T	C	ENST00000644510	ENSG00000136631	VPS45	TRUE	FALSE
chr1	150077781	T	G	ENST00000644510	ENSG00000136631	VPS45	TRUE	FALSE
chr1	150081340	A	C	ENST00000644510	ENSG00000136631	VPS45	TRUE	FALSE
chr1	150081340	A	G	ENST00000644510	ENSG00000136631	VPS45	TRUE	FALSE
chr1	150081340	A	T	ENST00000644510	ENSG00000136631	VPS45	TRUE	FALSE
chr1	150081341	G	A	ENST00000644510	ENSG00000136631	VPS45	TRUE	FALSE
chr1	150081341	G	C	ENST00000644510	ENSG00000136631	VPS45	TRUE	FALSE
chr1	150081341	G	T	ENST00000644510	ENSG00000136631	VPS45	TRUE	FALSE
chr1	150081343	G	A	ENST00000644510	ENSG00000136631	VPS45
chr1	150081344	G	A	ENST00000644510	ENSG00000136631	VPS45
chr1	150081350	T	A	ENST00000644510	ENSG00000136631	VPS45
chr1	150081350	T	G	ENST00000644510	ENSG00000136631	VPS45
chr1	150081351	C	T	ENST00000644510	ENSG00000136631	VPS45
chr1	150081366	G	T	ENST00000644510	ENSG00000136631	VPS45
chr1	150081405	A	T	ENST00000644510	ENSG00000136631	VPS45	TRUE	TRUE
chr1	150081414	G	T	ENST00000644510	ENSG00000136631	VPS45	TRUE	TRUE
chr1	150081423	A	T	ENST00000644510	ENSG00000136631	VPS45	TRUE	TRUE
chr1	150081430	T	A	ENST00000644510	ENSG00000136631	VPS45	TRUE	TRUE
chr1	150081430	T	G	ENST00000644510	ENSG00000136631	VPS45	TRUE	TRUE
chr1	150081432	A	T	ENST00000644510	ENSG00000136631	VPS45	TRUE	TRUE
chr1	150081435	G	T	ENST00000644510	ENSG00000136631	VPS45	TRUE	TRUE
chr1	150081453	G	T	ENST00000644510	ENSG00000136631	VPS45	TRUE	TRUE
chr1	150081462	G	T	ENST00000644510	ENSG00000136631	VPS45	TRUE	TRUE
chr1	150081470	T	A	ENST00000644510	ENSG00000136631	VPS45	TRUE	TRUE
chr1	150081470	T	G	ENST00000644510	ENSG00000136631	VPS45	TRUE	TRUE
chr1	150081477	G	A	ENST00000644510	ENSG00000136631	VPS45	TRUE	FALSE
chr1	150081477	G	C	ENST00000644510	ENSG00000136631	VPS45	TRUE	FALSE
chr1	150081477	G	T	ENST00000644510	ENSG00000136631	VPS45	TRUE	FALSE
chr1	150081478	T	A	ENST00000644510	ENSG00000136631	VPS45	TRUE	FALSE
chr1	150081478	T	C	ENST00000644510	ENSG00000136631	VPS45	TRUE	FALSE
chr1	150081478	T	G	ENST00000644510	ENSG00000136631	VPS45	TRUE	FALSE
chr1	150081882	A	C	ENST00000644510	ENSG00000136631	VPS45	TRUE	FALSE
chr1	150081882	A	G	ENST00000644510	ENSG00000136631	VPS45	TRUE	FALSE
chr1	150081882	A	T	ENST00000644510	ENSG00000136631	VPS45	TRUE	FALSE
chr1	150081883	G	A	ENST00000644510	ENSG00000136631	VPS45	TRUE	FALSE
chr1	150081883	G	C	ENST00000644510	ENSG00000136631	VPS45	TRUE	FALSE
chr1	150081883	G	T	ENST00000644510	ENSG00000136631	VPS45	TRUE	FALSE
chr1	150081892	C	A	ENST00000644510	ENSG00000136631	VPS45	TRUE	TRUE
chr1	150081892	C	G	ENST00000644510	ENSG00000136631	VPS45	TRUE	TRUE
chr1	150081905	G	T	ENST00000644510	ENSG00000136631	VPS45	TRUE	TRUE
chr1	150081923	A	T	ENST00000644510	ENSG00000136631	VPS45	TRUE	TRUE
chr1	150081935	G	T	ENST00000644510	ENSG00000136631	VPS45	TRUE	TRUE
chr1	150081944	C	T	ENST00000644510	ENSG00000136631	VPS45	TRUE	TRUE
chr1	150081947	A	T	ENST00000644510	ENSG00000136631	VPS45	TRUE	TRUE
chr1	150081950	A	T	ENST00000644510	ENSG00000136631	VPS45	TRUE	TRUE
chr1	150081953	A	T	ENST00000644510	ENSG00000136631	VPS45	TRUE	TRUE
chr1	150081959	A	T	ENST00000644510	ENSG00000136631	VPS45	TRUE	TRUE
chr1	150081962	G	T	ENST00000644510	ENSG00000136631	VPS45	TRUE	TRUE
chr1	150081965	C	T	ENST00000644510	ENSG00000136631	VPS45	TRUE	TRUE
chr1	150081968	C	T	ENST00000644510	ENSG00000136631	VPS45	TRUE	TRUE
chr1	150081971	A	T	ENST00000644510	ENSG00000136631	VPS45	TRUE	TRUE
chr1	150081977	G	T	ENST00000644510	ENSG00000136631	VPS45	TRUE	TRUE
chr1	150081981	C	A	ENST00000644510	ENSG00000136631	VPS45	TRUE	TRUE
chr1	150081981	C	G	ENST00000644510	ENSG00000136631	VPS45	TRUE	TRUE
chr1	150081995	A	T	ENST00000644510	ENSG00000136631	VPS45	TRUE	TRUE
chr1	150081998	G	A	ENST00000644510	ENSG00000136631	VPS45	TRUE	FALSE
chr1	150081998	G	C	ENST00000644510	ENSG00000136631	VPS45	TRUE	FALSE
chr1	150081998	G	T	ENST00000644510	ENSG00000136631	VPS45	TRUE	FALSE
chr1	150081999	T	A	ENST00000644510	ENSG00000136631	VPS45	TRUE	FALSE
chr1	150081999	T	C	ENST00000644510	ENSG00000136631	VPS45	TRUE	FALSE
chr1	150081999	T	G	ENST00000644510	ENSG00000136631	VPS45	TRUE	FALSE
chr1	150082714	A	C	ENST00000644510	ENSG00000136631	VPS45	TRUE	FALSE
chr1	150082714	A	G	ENST00000644510	ENSG00000136631	VPS45	TRUE	FALSE
chr1	150082714	A	T	ENST00000644510	ENSG00000136631	VPS45	TRUE	FALSE
chr1	150082715	G	A	ENST00000644510	ENSG00000136631	VPS45	TRUE	FALSE
chr1	150082715	G	C	ENST00000644510	ENSG00000136631	VPS45	TRUE	FALSE
chr1	150082715	G	T	ENST00000644510	ENSG00000136631	VPS45	TRUE	FALSE
chr1	150082725	G	T	ENST00000644510	ENSG00000136631	VPS45	TRUE	TRUE
chr1	150082733	T	A	ENST00000644510	ENSG00000136631	VPS45	TRUE	TRUE
chr1	150082733	T	G	ENST00000644510	ENSG00000136631	VPS45	TRUE	TRUE
chr1	150082737	C	T	ENST00000644510	ENSG00000136631	VPS45	TRUE	TRUE
chr1	150082743	A	T	ENST00000644510	ENSG00000136631	VPS45	TRUE	TRUE
chr1	150082746	A	T	ENST00000644510	ENSG00000136631	VPS45	TRUE	TRUE
chr1	150082765	C	A	ENST00000644510	ENSG00000136631	VPS45	TRUE	TRUE
chr1	150082765	C	G	ENST00000644510	ENSG00000136631	VPS45	TRUE	TRUE
chr1	150082767	A	T	ENST00000644510	ENSG00000136631	VPS45	TRUE	TRUE
chr1	150082785	G	T	ENST00000644510	ENSG00000136631	VPS45	TRUE	TRUE
chr1	150082788	G	T	ENST00000644510	ENSG00000136631	VPS45	TRUE	TRUE
chr1	150082797	C	T	ENST00000644510	ENSG00000136631	VPS45	TRUE	TRUE
chr1	150082801	T	A	ENST00000644510	ENSG00000136631	VPS45	TRUE	TRUE
chr1	150082809	G	T	ENST00000644510	ENSG00000136631	VPS45	TRUE	TRUE
chr1	150082824	G	T	ENST00000644510	ENSG00000136631	VPS45	TRUE	TRUE
chr1	150082831	C	A	ENST00000644510	ENSG00000136631	VPS45	TRUE	TRUE
chr1	150082831	C	G	ENST00000644510	ENSG00000136631	VPS45	TRUE	TRUE
chr1	150082833	G	T	ENST00000644510	ENSG00000136631	VPS45	TRUE	TRUE
chr1	150082839	G	T	ENST00000644510	ENSG00000136631	VPS45	TRUE	TRUE
chr1	150082842	C	T	ENST00000644510	ENSG00000136631	VPS45	TRUE	TRUE
chr1	150082845	G	T	ENST00000644510	ENSG00000136631	VPS45	TRUE	TRUE
chr1	150082856	T	A	ENST00000644510	ENSG00000136631	VPS45	TRUE	TRUE
chr1	150082857	C	T	ENST00000644510	ENSG00000136631	VPS45	TRUE	TRUE
chr1	150082881	C	T	ENST00000644510	ENSG00000136631	VPS45	TRUE	TRUE
chr1	150082884	G	A	ENST00000644510	ENSG00000136631	VPS45	TRUE	FALSE
chr1	150082884	G	C	ENST00000644510	ENSG00000136631	VPS45	TRUE	FALSE
chr1	150082884	G	T	ENST00000644510	ENSG00000136631	VPS45	TRUE	FALSE
chr1	150082885	T	A	ENST00000644510	ENSG00000136631	VPS45	TRUE	FALSE
chr1	150082885	T	C	ENST00000644510	ENSG00000136631	VPS45	TRUE	FALSE
chr1	150082885	T	G	ENST00000644510	ENSG00000136631	VPS45	TRUE	FALSE
chr1	150091935	A	C	ENST00000644510	ENSG00000136631	VPS45	TRUE	FALSE
chr1	150091935	A	G	ENST00000644510	ENSG00000136631	VPS45	TRUE	FALSE
chr1	150091935	A	T	ENST00000644510	ENSG00000136631	VPS45	TRUE	FALSE
chr1	150091936	G	A	ENST00000644510	ENSG00000136631	VPS45	TRUE	FALSE
chr1	150091936	G	C	ENST00000644510	ENSG00000136631	VPS45	TRUE	FALSE
chr1	150091936	G	T	ENST00000644510	ENSG00000136631	VPS45	TRUE	FALSE
chr1	150091943	A	T	ENST00000644510	ENSG00000136631	VPS45	TRUE	TRUE
chr1	150091955	C	T	ENST00000644510	ENSG00000136631	VPS45	TRUE	TRUE
chr1	150091964	A	T	ENST00000644510	ENSG00000136631	VPS45	TRUE	TRUE
chr1	150091973	G	T	ENST00000644510	ENSG00000136631	VPS45	TRUE	TRUE
chr1	150092005	T	A	ENST00000644510	ENSG00000136631	VPS45	TRUE	TRUE
chr1	150092005	T	G	ENST00000644510	ENSG00000136631	VPS45	TRUE	TRUE
chr1	150092010	T	A	ENST00000644510	ENSG00000136631	VPS45	TRUE	TRUE
chr1	150092010	T	G	ENST00000644510	ENSG00000136631	VPS45	TRUE	TRUE
chr1	150092017	T	A	ENST00000644510	ENSG00000136631	VPS45	TRUE	TRUE
chr1	150092017	T	G	ENST00000644510	ENSG00000136631	VPS45	TRUE	TRUE
chr1	150092018	G	T	ENST00000644510	ENSG00000136631	VPS45	TRUE	TRUE
chr1	150092021	C	T	ENST00000644510	ENSG00000136631	VPS45	TRUE	TRUE
chr1	150092045	G	T	ENST00000644510	ENSG00000136631	VPS45	TRUE	TRUE
chr1	150092069	A	T	ENST00000644510	ENSG00000136631	VPS45	TRUE	TRUE
chr1	150092081	G	T	ENST00000644510	ENSG00000136631	VPS45	TRUE	TRUE
chr1	150092084	A	T	ENST00000644510	ENSG00000136631	VPS45	TRUE	TRUE
chr1	150092089	T	A	ENST00000644510	ENSG00000136631	VPS45	TRUE	TRUE
chr1	150092089	T	G	ENST00000644510	ENSG00000136631	VPS45	TRUE	TRUE
chr1	150092090	C	T	ENST00000644510	ENSG00000136631	VPS45	TRUE	TRUE
chr1	150092093	A	T	ENST00000644510	ENSG00000136631	VPS45	TRUE	TRUE
chr1	150092096	G	A	ENST00000644510	ENSG00000136631	VPS45	TRUE	FALSE
chr1	150092096	G	C	ENST00000644510	ENSG00000136631	VPS45	TRUE	FALSE
chr1	150092096	G	T	ENST00000644510	ENSG00000136631	VPS45	TRUE	FALSE
chr1	150092097	T	A	ENST00000644510	ENSG00000136631	VPS45	TRUE	FALSE
chr1	150092097	T	C	ENST00000644510	ENSG00000136631	VPS45	TRUE	FALSE
chr1	150092097	T	G	ENST00000644510	ENSG00000136631	VPS45	TRUE	FALSE
chr1	150092300	A	C	ENST00000644510	ENSG00000136631	VPS45	TRUE	FALSE
chr1	150092300	A	G	ENST00000644510	ENSG00000136631	VPS45	TRUE	FALSE
chr1	150092300	A	T	ENST00000644510	ENSG00000136631	VPS45	TRUE	FALSE
chr1	150092301	G	A	ENST00000644510	ENSG00000136631	VPS45	TRUE	FALSE
chr1	150092301	G	C	ENST00000644510	ENSG00000136631	VPS45	TRUE	FALSE
chr1	150092301	G	T	ENST00000644510	ENSG00000136631	VPS45	TRUE	FALSE
chr1	150092320	G	T	ENST00000644510	ENSG00000136631	VPS45	TRUE	TRUE
chr1	150092325	T	A	ENST00000644510	ENSG00000136631	VPS45	TRUE	TRUE
chr1	150092325	T	G	ENST00000644510	ENSG00000136631	VPS45	TRUE	TRUE
chr1	150092332	A	T	ENST00000644510	ENSG00000136631	VPS45	TRUE	TRUE
chr1	150092335	C	T	ENST00000644510	ENSG00000136631	VPS45	TRUE	TRUE
chr1	150092341	A	T	ENST00000644510	ENSG00000136631	VPS45	TRUE	TRUE
chr1	150092344	G	T	ENST00000644510	ENSG00000136631	VPS45	TRUE	TRUE
chr1	150092365	A	T	ENST00000644510	ENSG00000136631	VPS45	TRUE	TRUE
chr1	150092386	A	T	ENST00000644510	ENSG00000136631	VPS45	TRUE	TRUE
chr1	150092389	C	T	ENST00000644510	ENSG00000136631	VPS45	TRUE	TRUE
chr1	150092398	A	T	ENST00000644510	ENSG00000136631	VPS45	TRUE	TRUE
chr1	150092401	G	T	ENST00000644510	ENSG00000136631	VPS45	TRUE	TRUE
chr1	150092407	A	T	ENST00000644510	ENSG00000136631	VPS45	TRUE	TRUE
chr1	150092410	G	A	ENST00000644510	ENSG00000136631	VPS45	TRUE	FALSE
chr1	150092410	G	C	ENST00000644510	ENSG00000136631	VPS45	TRUE	FALSE
chr1	150092410	G	T	ENST00000644510	ENSG00000136631	VPS45	TRUE	FALSE
chr1	150092411	T	A	ENST00000644510	ENSG00000136631	VPS45	TRUE	FALSE
chr1	150092411	T	C	ENST00000644510	ENSG00000136631	VPS45	TRUE	FALSE
chr1	150092411	T	G	ENST00000644510	ENSG00000136631	VPS45	TRUE	FALSE
chr1	150093525	A	C	ENST00000644510	ENSG00000136631	VPS45	TRUE	FALSE
chr1	150093525	A	G	ENST00000644510	ENSG00000136631	VPS45	TRUE	FALSE
chr1	150093525	A	T	ENST00000644510	ENSG00000136631	VPS45	TRUE	FALSE
chr1	150093526	G	A	ENST00000644510	ENSG00000136631	VPS45	TRUE	FALSE
chr1	150093526	G	C	ENST00000644510	ENSG00000136631	VPS45	TRUE	FALSE
chr1	150093526	G	T	ENST00000644510	ENSG00000136631	VPS45	TRUE	FALSE
chr1	150093527	G	T	ENST00000644510	ENSG00000136631	VPS45	TRUE	TRUE
chr1	150093533	G	T	ENST00000644510	ENSG00000136631	VPS45	TRUE	TRUE
chr1	150093544	T	A	ENST00000644510	ENSG00000136631	VPS45	TRUE	TRUE
chr1	150093544	T	G	ENST00000644510	ENSG00000136631	VPS45	TRUE	TRUE
chr1	150093548	C	T	ENST00000644510	ENSG00000136631	VPS45	TRUE	TRUE
chr1	150093554	C	T	ENST00000644510	ENSG00000136631	VPS45	TRUE	TRUE
chr1	150093569	G	T	ENST00000644510	ENSG00000136631	VPS45	TRUE	TRUE
chr1	150093590	A	T	ENST00000644510	ENSG00000136631	VPS45	TRUE	TRUE
chr1	150093593	G	T	ENST00000644510	ENSG00000136631	VPS45	TRUE	TRUE
chr1	150093602	A	T	ENST00000644510	ENSG00000136631	VPS45	TRUE	TRUE
chr1	150093605	G	T	ENST00000644510	ENSG00000136631	VPS45	TRUE	TRUE
chr1	150093616	T	A	ENST00000644510	ENSG00000136631	VPS45	TRUE	TRUE
chr1	150093616	T	G	ENST00000644510	ENSG00000136631	VPS45	TRUE	TRUE
chr1	150093622	T	A	ENST00000644510	ENSG00000136631	VPS45	TRUE	TRUE
chr1	150093622	T	G	ENST00000644510	ENSG00000136631	VPS45	TRUE	TRUE
chr1	150093624	T	A	ENST00000644510	ENSG00000136631	VPS45	TRUE	TRUE
chr1	150093624	T	G	ENST00000644510	ENSG00000136631	VPS45	TRUE	TRUE
chr1	150093641	A	T	ENST00000644510	ENSG00000136631	VPS45	TRUE	TRUE
chr1	150093647	A	T	ENST00000644510	ENSG00000136631	VPS45	TRUE	TRUE
chr1	150093649	G	A	ENST00000644510	ENSG00000136631	VPS45	TRUE	FALSE
chr1	150093649	G	C	ENST00000644510	ENSG00000136631	VPS45	TRUE	FALSE
chr1	150093649	G	T	ENST00000644510	ENSG00000136631	VPS45	TRUE	FALSE
chr1	150093650	T	A	ENST00000644510	ENSG00000136631	VPS45	TRUE	FALSE
chr1	150093650	T	C	ENST00000644510	ENSG00000136631	VPS45	TRUE	FALSE
chr1	150093650	T	G	ENST00000644510	ENSG00000136631	VPS45	TRUE	FALSE
chr1	150110494	A	C	ENST00000644510	ENSG00000136631	VPS45	TRUE	FALSE
chr1	150110494	A	G	ENST00000644510	ENSG00000136631	VPS45	TRUE	FALSE
chr1	150110494	A	T	ENST00000644510	ENSG00000136631	VPS45	TRUE	FALSE
chr1	150110495	G	A	ENST00000644510	ENSG00000136631	VPS45	TRUE	FALSE
chr1	150110495	G	C	ENST00000644510	ENSG00000136631	VPS45	TRUE	FALSE
chr1	150110495	G	T	ENST00000644510	ENSG00000136631	VPS45	TRUE	FALSE
chr1	150110500	C	T	ENST00000644510	ENSG00000136631	VPS45	TRUE	TRUE
chr1	150110524	G	T	ENST00000644510	ENSG00000136631	VPS45	TRUE	TRUE
chr1	150110527	G	T	ENST00000644510	ENSG00000136631	VPS45	TRUE	TRUE
chr1	150110538	T	A	ENST00000644510	ENSG00000136631	VPS45	TRUE	TRUE
chr1	150110538	T	G	ENST00000644510	ENSG00000136631	VPS45	TRUE	TRUE
chr1	150110539	G	T	ENST00000644510	ENSG00000136631	VPS45	TRUE	TRUE
chr1	150110542	G	T	ENST00000644510	ENSG00000136631	VPS45	TRUE	TRUE
chr1	150110559	T	A	ENST00000644510	ENSG00000136631	VPS45	TRUE	TRUE
chr1	150110559	T	G	ENST00000644510	ENSG00000136631	VPS45	TRUE	TRUE
chr1	150110581	G	T	ENST00000644510	ENSG00000136631	VPS45	FALSE	FALSE
chr1	150110599	G	T	ENST00000644510	ENSG00000136631	VPS45	FALSE	FALSE
chr1	150110623	A	T	ENST00000644510	ENSG00000136631	VPS45	FALSE	FALSE
chr1	150110628	G	A	ENST00000644510	ENSG00000136631	VPS45	TRUE	FALSE
chr1	150110628	G	C	ENST00000644510	ENSG00000136631	VPS45	TRUE	FALSE
chr1	150110628	G	T	ENST00000644510	ENSG00000136631	VPS45	TRUE	FALSE
chr1	150110629	T	A	ENST00000644510	ENSG00000136631	VPS45	TRUE	FALSE
chr1	150110629	T	C	ENST00000644510	ENSG00000136631	VPS45	FALSE	FALSE
chr1	150110629	T	G	ENST00000644510	ENSG00000136631	VPS45	TRUE	FALSE
chr1	150144707	A	C	ENST00000644510	ENSG00000136631	VPS45	TRUE	FALSE
chr1	150144707	A	G	ENST00000644510	ENSG00000136631	VPS45	FALSE	FALSE
chr1	150144707	A	T	ENST00000644510	ENSG00000136631	VPS45	TRUE	FALSE
chr1	150144708	G	A	ENST00000644510	ENSG00000136631	VPS45	FALSE	FALSE
chr1	150144708	G	C	ENST00000644510	ENSG00000136631	VPS45	FALSE	FALSE
chr1	150144708	G	T	ENST00000644510	ENSG00000136631	VPS45	TRUE	FALSE
chr1	150144716	G	T	ENST00000644510	ENSG00000136631	VPS45	FALSE	FALSE
chr1	150144719	G	T	ENST00000644510	ENSG00000136631	VPS45	FALSE	FALSE
chr1	150144734	G	T	ENST00000644510	ENSG00000136631	VPS45	FALSE	FALSE
chr1	150144746	C	T	ENST00000644510	ENSG00000136631	VPS45	FALSE	FALSE
chr1	150144752	A	T	ENST00000644510	ENSG00000136631	VPS45	FALSE	FALSE
chr1	150144755	G	T	ENST00000644510	ENSG00000136631	VPS45	FALSE	FALSE
chr1	150144764	C	T	ENST00000644510	ENSG00000136631	VPS45	FALSE	FALSE
chr1	150144774	C	A	ENST00000644510	ENSG00000136631	VPS45	FALSE	FALSE
chr1	150144774	C	G	ENST00000644510	ENSG00000136631	VPS45	FALSE	FALSE
chr1	150144780	C	A	ENST00000644510	ENSG00000136631	VPS45	FALSE	FALSE
chr1	150144780	C	G	ENST00000644510	ENSG00000136631	VPS45	FALSE	FALSE
chr1	150144788	A	T	ENST00000644510	ENSG00000136631	VPS45	FALSE	FALSE
chr1	150144791	A	T	ENST00000644510	ENSG00000136631	VPS45	FALSE	FALSE
chr1	150150264	A	T	ENST00000369124	ENSG00000023902	PLEKHO1	FALSE	FALSE
chr1	150150267	A	T	ENST00000369124	ENSG00000023902	PLEKHO1	FALSE	FALSE
chr1	150150282	A	T	ENST00000369124	ENSG00000023902	PLEKHO1	FALSE	FALSE
chr1	150150288	G	A	ENST00000369124	ENSG00000023902	PLEKHO1	TRUE	FALSE
chr1	150150288	G	C	ENST00000369124	ENSG00000023902	PLEKHO1	TRUE	FALSE
chr1	150150288	G	T	ENST00000369124	ENSG00000023902	PLEKHO1	TRUE	FALSE
chr1	150150289	T	A	ENST00000369124	ENSG00000023902	PLEKHO1	TRUE	FALSE
chr1	150150289	T	C	ENST00000369124	ENSG00000023902	PLEKHO1	TRUE	FALSE
chr1	150150289	T	G	ENST00000369124	ENSG00000023902	PLEKHO1	TRUE	FALSE
chr1	150150910	A	C	ENST00000369124	ENSG00000023902	PLEKHO1	TRUE	FALSE
chr1	150150910	A	G	ENST00000369124	ENSG00000023902	PLEKHO1	TRUE	FALSE
chr1	150150910	A	T	ENST00000369124	ENSG00000023902	PLEKHO1	TRUE	FALSE
chr1	150150911	G	A	ENST00000369124	ENSG00000023902	PLEKHO1	TRUE	FALSE
chr1	150150911	G	C	ENST00000369124	ENSG00000023902	PLEKHO1	TRUE	FALSE
chr1	150150911	G	T	ENST00000369124	ENSG00000023902	PLEKHO1	TRUE	FALSE
chr1	150150912	G	T	ENST00000369124	ENSG00000023902	PLEKHO1	FALSE	FALSE
chr1	150150918	C	T	ENST00000369124	ENSG00000023902	PLEKHO1	FALSE	FALSE
chr1	150150924	G	T	ENST00000369124	ENSG00000023902	PLEKHO1	FALSE	FALSE
chr1	150150930	C	T	ENST00000369124	ENSG00000023902	PLEKHO1	FALSE	FALSE
chr1	150150933	C	T	ENST00000369124	ENSG00000023902	PLEKHO1	FALSE	FALSE
chr1	150150948	G	T	ENST00000369124	ENSG00000023902	PLEKHO1	TRUE	FALSE
chr1	150150951	A	T	ENST00000369124	ENSG00000023902	PLEKHO1	TRUE	FALSE
chr1	150150961	G	A	ENST00000369124	ENSG00000023902	PLEKHO1	TRUE	TRUE
chr1	150150962	G	A	ENST00000369124	ENSG00000023902	PLEKHO1	TRUE	TRUE
chr1	150150969	A	T	ENST00000369124	ENSG00000023902	PLEKHO1	TRUE	TRUE
chr1	150150977	C	A	ENST00000369124	ENSG00000023902	PLEKHO1	TRUE	TRUE
chr1	150150981	A	T	ENST00000369124	ENSG00000023902	PLEKHO1	TRUE	TRUE
chr1	150150996	G	T	ENST00000369124	ENSG00000023902	PLEKHO1	TRUE	TRUE
chr1	150151003	G	A	ENST00000369124	ENSG00000023902	PLEKHO1	TRUE	TRUE
chr1	150151004	G	A	ENST00000369124	ENSG00000023902	PLEKHO1	TRUE	TRUE
chr1	150151005	A	T	ENST00000369124	ENSG00000023902	PLEKHO1	TRUE	TRUE
chr1	150151016	T	A	ENST00000369124	ENSG00000023902	PLEKHO1	TRUE	TRUE
chr1	150151016	T	G	ENST00000369124	ENSG00000023902	PLEKHO1	TRUE	TRUE
chr1	150151026	A	T	ENST00000369124	ENSG00000023902	PLEKHO1	TRUE	TRUE
chr1	150151035	C	T	ENST00000369124	ENSG00000023902	PLEKHO1	TRUE	TRUE
chr1	150151043	C	A	ENST00000369124	ENSG00000023902	PLEKHO1	TRUE	TRUE
chr1	150151043	C	G	ENST00000369124	ENSG00000023902	PLEKHO1	TRUE	TRUE
chr1	150151050	G	T	ENST00000369124	ENSG00000023902	PLEKHO1	TRUE	TRUE
chr1	150151053	A	T	ENST00000369124	ENSG00000023902	PLEKHO1	TRUE	TRUE
chr1	150151056	G	T	ENST00000369124	ENSG00000023902	PLEKHO1	TRUE	TRUE
chr1	150151059	G	A	ENST00000369124	ENSG00000023902	PLEKHO1	TRUE	FALSE
chr1	150151059	G	C	ENST00000369124	ENSG00000023902	PLEKHO1	TRUE	FALSE
chr1	150151059	G	T	ENST00000369124	ENSG00000023902	PLEKHO1	TRUE	FALSE
chr1	150151060	T	A	ENST00000369124	ENSG00000023902	PLEKHO1	TRUE	FALSE
chr1	150151060	T	C	ENST00000369124	ENSG00000023902	PLEKHO1	FALSE	FALSE
chr1	150151060	T	G	ENST00000369124	ENSG00000023902	PLEKHO1	TRUE	FALSE
chr1	150156064	A	C	ENST00000369124	ENSG00000023902	PLEKHO1	TRUE	FALSE
chr1	150156064	A	G	ENST00000369124	ENSG00000023902	PLEKHO1	TRUE	FALSE
chr1	150156064	A	T	ENST00000369124	ENSG00000023902	PLEKHO1	TRUE	FALSE
chr1	150156065	G	A	ENST00000369124	ENSG00000023902	PLEKHO1	TRUE	FALSE
chr1	150156065	G	C	ENST00000369124	ENSG00000023902	PLEKHO1	TRUE	FALSE
chr1	150156065	G	T	ENST00000369124	ENSG00000023902	PLEKHO1	TRUE	FALSE
chr1	150156069	A	T	ENST00000369124	ENSG00000023902	PLEKHO1	TRUE	TRUE
chr1	150156075	G	T	ENST00000369124	ENSG00000023902	PLEKHO1	TRUE	TRUE
chr1	150156078	A	T	ENST00000369124	ENSG00000023902	PLEKHO1	TRUE	TRUE
chr1	150156087	C	T	ENST00000369124	ENSG00000023902	PLEKHO1	TRUE	TRUE
chr1	150156090	G	T	ENST00000369124	ENSG00000023902	PLEKHO1	TRUE	TRUE
chr1	150156113	T	A	ENST00000369124	ENSG00000023902	PLEKHO1	TRUE	TRUE
chr1	150156113	T	G	ENST00000369124	ENSG00000023902	PLEKHO1	TRUE	TRUE
chr1	150156114	G	T	ENST00000369124	ENSG00000023902	PLEKHO1	TRUE	TRUE
chr1	150156117	A	T	ENST00000369124	ENSG00000023902	PLEKHO1	TRUE	TRUE
chr1	150156122	T	A	ENST00000369124	ENSG00000023902	PLEKHO1	TRUE	TRUE
chr1	150156123	G	T	ENST00000369124	ENSG00000023902	PLEKHO1	TRUE	TRUE
chr1	150156126	G	T	ENST00000369124	ENSG00000023902	PLEKHO1	TRUE	TRUE
chr1	150156135	A	T	ENST00000369124	ENSG00000023902	PLEKHO1	TRUE	TRUE
chr1	150156141	A	T	ENST00000369124	ENSG00000023902	PLEKHO1	TRUE	TRUE
chr1	150156153	A	T	ENST00000369124	ENSG00000023902	PLEKHO1	TRUE	TRUE
chr1	150156156	A	T	ENST00000369124	ENSG00000023902	PLEKHO1	TRUE	TRUE
chr1	150156168	A	T	ENST00000369124	ENSG00000023902	PLEKHO1	TRUE	TRUE
chr1	150156189	A	T	ENST00000369124	ENSG00000023902	PLEKHO1	TRUE	TRUE
chr1	150156192	C	T	ENST00000369124	ENSG00000023902	PLEKHO1	TRUE	TRUE
chr1	150156207	G	A	ENST00000369124	ENSG00000023902	PLEKHO1	TRUE	FALSE
chr1	150156207	G	C	ENST00000369124	ENSG00000023902	PLEKHO1	TRUE	FALSE
chr1	150156207	G	T	ENST00000369124	ENSG00000023902	PLEKHO1	TRUE	FALSE
chr1	150156208	T	A	ENST00000369124	ENSG00000023902	PLEKHO1	TRUE	FALSE
chr1	150156208	T	C	ENST00000369124	ENSG00000023902	PLEKHO1	TRUE	FALSE
chr1	150156208	T	G	ENST00000369124	ENSG00000023902	PLEKHO1	TRUE	FALSE
chr1	150156909	A	C	ENST00000369124	ENSG00000023902	PLEKHO1	TRUE	FALSE
chr1	150156909	A	G	ENST00000369124	ENSG00000023902	PLEKHO1	TRUE	FALSE
chr1	150156909	A	T	ENST00000369124	ENSG00000023902	PLEKHO1	TRUE	FALSE
chr1	150156910	G	A	ENST00000369124	ENSG00000023902	PLEKHO1	TRUE	FALSE
chr1	150156910	G	C	ENST00000369124	ENSG00000023902	PLEKHO1	TRUE	FALSE
chr1	150156910	G	T	ENST00000369124	ENSG00000023902	PLEKHO1	TRUE	FALSE
chr1	150156944	G	T	ENST00000369124	ENSG00000023902	PLEKHO1	TRUE	TRUE
chr1	150156947	G	T	ENST00000369124	ENSG00000023902	PLEKHO1	TRUE	TRUE
chr1	150156950	A	T	ENST00000369124	ENSG00000023902	PLEKHO1	TRUE	TRUE
chr1	150156953	G	T	ENST00000369124	ENSG00000023902	PLEKHO1	TRUE	TRUE
chr1	150156957	C	A	ENST00000369124	ENSG00000023902	PLEKHO1	TRUE	TRUE
chr1	150156960	G	A	ENST00000369124	ENSG00000023902	PLEKHO1	TRUE	TRUE
chr1	150156961	G	A	ENST00000369124	ENSG00000023902	PLEKHO1	TRUE	TRUE
chr1	150156989	C	T	ENST00000369124	ENSG00000023902	PLEKHO1	TRUE	TRUE
chr1	150156995	A	T	ENST00000369124	ENSG00000023902	PLEKHO1	TRUE	TRUE
chr1	150157008	T	A	ENST00000369124	ENSG00000023902	PLEKHO1	TRUE	TRUE
chr1	150157013	G	T	ENST00000369124	ENSG00000023902	PLEKHO1	TRUE	TRUE
chr1	150157016	G	A	ENST00000369124	ENSG00000023902	PLEKHO1	TRUE	FALSE
chr1	150157016	G	C	ENST00000369124	ENSG00000023902	PLEKHO1	TRUE	FALSE
chr1	150157016	G	T	ENST00000369124	ENSG00000023902	PLEKHO1	TRUE	FALSE
chr1	150157017	T	A	ENST00000369124	ENSG00000023902	PLEKHO1	TRUE	FALSE
chr1	150157017	T	C	ENST00000369124	ENSG00000023902	PLEKHO1	TRUE	FALSE
chr1	150157017	T	G	ENST00000369124	ENSG00000023902	PLEKHO1	TRUE	FALSE
chr1	150157383	A	C	ENST00000369124	ENSG00000023902	PLEKHO1	FALSE	FALSE
chr1	150157383	A	G	ENST00000369124	ENSG00000023902	PLEKHO1	FALSE	FALSE
chr1	150157383	A	T	ENST00000369124	ENSG00000023902	PLEKHO1	FALSE	FALSE
chr1	150157384	G	A	ENST00000369124	ENSG00000023902	PLEKHO1	FALSE	FALSE
chr1	150157384	G	C	ENST00000369124	ENSG00000023902	PLEKHO1	FALSE	FALSE
chr1	150157384	G	T	ENST00000369124	ENSG00000023902	PLEKHO1	FALSE	FALSE
chr1	150157394	G	T	ENST00000369124	ENSG00000023902	PLEKHO1	TRUE	TRUE
chr1	150157397	G	T	ENST00000369124	ENSG00000023902	PLEKHO1	TRUE	TRUE
chr1	150157408	T	A	ENST00000369124	ENSG00000023902	PLEKHO1	TRUE	TRUE
chr1	150157408	T	G	ENST00000369124	ENSG00000023902	PLEKHO1	TRUE	TRUE
chr1	150157424	C	T	ENST00000369124	ENSG00000023902	PLEKHO1	TRUE	TRUE
chr1	150157436	A	T	ENST00000369124	ENSG00000023902	PLEKHO1	FALSE	FALSE
chr1	150157442	C	T	ENST00000369124	ENSG00000023902	PLEKHO1	FALSE	FALSE
chr1	150157469	G	T	ENST00000369124	ENSG00000023902	PLEKHO1	FALSE	FALSE
chr1	150157487	G	A	ENST00000369124	ENSG00000023902	PLEKHO1	FALSE	FALSE
chr1	150157487	G	C	ENST00000369124	ENSG00000023902	PLEKHO1	FALSE	FALSE
chr1	150157487	G	T	ENST00000369124	ENSG00000023902	PLEKHO1	FALSE	FALSE
chr1	150157488	T	A	ENST00000369124	ENSG00000023902	PLEKHO1	FALSE	FALSE
chr1	150157488	T	C	ENST00000369124	ENSG00000023902	PLEKHO1	FALSE	FALSE
chr1	150157488	T	G	ENST00000369124	ENSG00000023902	PLEKHO1	FALSE	FALSE
chr1	150158817	A	C	ENST00000369124	ENSG00000023902	PLEKHO1	TRUE	FALSE
chr1	150158817	A	G	ENST00000369124	ENSG00000023902	PLEKHO1	TRUE	FALSE
chr1	150158817	A	T	ENST00000369124	ENSG00000023902	PLEKHO1	TRUE	FALSE
chr1	150158818	G	A	ENST00000369124	ENSG00000023902	PLEKHO1	TRUE	FALSE
chr1	150158818	G	C	ENST00000369124	ENSG00000023902	PLEKHO1	TRUE	FALSE
chr1	150158818	G	T	ENST00000369124	ENSG00000023902	PLEKHO1	TRUE	FALSE
chr1	150158835	C	A	ENST00000369124	ENSG00000023902	PLEKHO1	FALSE	FALSE
chr1	150158853	T	A	ENST00000369124	ENSG00000023902	PLEKHO1	FALSE	FALSE
chr1	150158859	T	A	ENST00000369124	ENSG00000023902	PLEKHO1	FALSE	FALSE
chr1	150158864	C	T	ENST00000369124	ENSG00000023902	PLEKHO1	FALSE	FALSE
chr1	150158867	G	T	ENST00000369124	ENSG00000023902	PLEKHO1	FALSE	FALSE
chr1	150158870	G	T	ENST00000369124	ENSG00000023902	PLEKHO1	FALSE	FALSE
chr1	150158885	G	T	ENST00000369124	ENSG00000023902	PLEKHO1	FALSE	FALSE
chr1	150158888	G	T	ENST00000369124	ENSG00000023902	PLEKHO1	FALSE	FALSE
chr1	150158902	T	A	ENST00000369124	ENSG00000023902	PLEKHO1	FALSE	FALSE
chr1	150158906	G	T	ENST00000369124	ENSG00000023902	PLEKHO1	FALSE	FALSE
chr1	150158930	A	T	ENST00000369124	ENSG00000023902	PLEKHO1	FALSE	FALSE
chr1	150158942	C	T	ENST00000369124	ENSG00000023902	PLEKHO1	FALSE	FALSE
chr1	150158963	A	T	ENST00000369124	ENSG00000023902	PLEKHO1	FALSE	FALSE
chr1	150158973	C	A	ENST00000369124	ENSG00000023902	PLEKHO1	FALSE	FALSE
chr1	150158973	C	G	ENST00000369124	ENSG00000023902	PLEKHO1	FALSE	FALSE
chr1	150158984	C	T	ENST00000369124	ENSG00000023902	PLEKHO1	FALSE	FALSE
chr1	150159017	C	T	ENST00000369124	ENSG00000023902	PLEKHO1	FALSE	FALSE
chr1	150159024	G	A	ENST00000369124	ENSG00000023902	PLEKHO1	FALSE	FALSE
chr1	150159025	G	A	ENST00000369124	ENSG00000023902	PLEKHO1	FALSE	FALSE
chr1	150159026	G	T	ENST00000369124	ENSG00000023902	PLEKHO1	FALSE	FALSE
chr1	150159029	A	T	ENST00000369124	ENSG00000023902	PLEKHO1
chr1	150159038	A	T	ENST00000369124	ENSG00000023902	PLEKHO1	FALSE	FALSE
chr1	150159052	C	A	ENST00000369124	ENSG00000023902	PLEKHO1	FALSE	FALSE
chr1	150159052	C	G	ENST00000369124	ENSG00000023902	PLEKHO1	FALSE	FALSE
chr1	150159059	C	T	ENST00000369124	ENSG00000023902	PLEKHO1	FALSE	FALSE
chr1	150159068	A	T	ENST00000369124	ENSG00000023902	PLEKHO1	FALSE	FALSE
chr1	150159071	A	T	ENST00000369124	ENSG00000023902	PLEKHO1	FALSE	FALSE
chr1	150159075	T	A	ENST00000369124	ENSG00000023902	PLEKHO1	FALSE	FALSE
chr1	150159086	G	T	ENST00000369124	ENSG00000023902	PLEKHO1	FALSE	FALSE
chr1	150159089	A	T	ENST00000369124	ENSG00000023902	PLEKHO1	FALSE	FALSE
chr1	150159100	C	A	ENST00000369124	ENSG00000023902	PLEKHO1	FALSE	FALSE
chr1	150159110	G	T	ENST00000369124	ENSG00000023902	PLEKHO1	FALSE	FALSE
chr1	150159113	G	T	ENST00000369124	ENSG00000023902	PLEKHO1	FALSE	FALSE
chr1	150159125	C	T	ENST00000369124	ENSG00000023902	PLEKHO1	FALSE	FALSE
chr1	150159155	C	T	ENST00000369124	ENSG00000023902	PLEKHO1	FALSE	FALSE
chr1	150159167	G	T	ENST00000369124	ENSG00000023902	PLEKHO1	FALSE	FALSE
chr1	150159170	G	T	ENST00000369124	ENSG00000023902	PLEKHO1	FALSE	FALSE
chr1	150159203	C	T	ENST00000369124	ENSG00000023902	PLEKHO1	FALSE	FALSE
chr1	150159218	C	T	ENST00000369124	ENSG00000023902	PLEKHO1	FALSE	FALSE
chr1	150159236	A	T	ENST00000369124	ENSG00000023902	PLEKHO1	FALSE	FALSE
chr1	150159242	G	T	ENST00000369124	ENSG00000023902	PLEKHO1	FALSE	FALSE
chr1	150159245	G	T	ENST00000369124	ENSG00000023902	PLEKHO1	FALSE	FALSE
chr1	150159251	C	T	ENST00000369124	ENSG00000023902	PLEKHO1	FALSE	FALSE
chr1	150159254	G	T	ENST00000369124	ENSG00000023902	PLEKHO1	FALSE	FALSE
chr1	150159266	G	T	ENST00000369124	ENSG00000023902	PLEKHO1	FALSE	FALSE
chr1	150159272	C	T	ENST00000369124	ENSG00000023902	PLEKHO1	FALSE	FALSE
chr1	150159275	G	T	ENST00000369124	ENSG00000023902	PLEKHO1	FALSE	FALSE
chr1	150159281	G	T	ENST00000369124	ENSG00000023902	PLEKHO1	FALSE	FALSE
chr1	150159290	A	T	ENST00000369124	ENSG00000023902	PLEKHO1	FALSE	FALSE
chr1	150159293	C	T	ENST00000369124	ENSG00000023902	PLEKHO1	FALSE	FALSE
chr1	150159296	A	T	ENST00000369124	ENSG00000023902	PLEKHO1	FALSE	FALSE
chr1	150159302	A	T	ENST00000369124	ENSG00000023902	PLEKHO1	FALSE	FALSE
chr1	150159332	G	T	ENST00000369124	ENSG00000023902	PLEKHO1	FALSE	FALSE
chr1	150159336	C	A	ENST00000369124	ENSG00000023902	PLEKHO1	FALSE	FALSE
chr1	150159336	C	G	ENST00000369124	ENSG00000023902	PLEKHO1	FALSE	FALSE
chr1	150159338	G	T	ENST00000369124	ENSG00000023902	PLEKHO1	FALSE	FALSE
chr1	150159341	C	T	ENST00000369124	ENSG00000023902	PLEKHO1	FALSE	FALSE
chr1	150159353	G	T	ENST00000369124	ENSG00000023902	PLEKHO1	FALSE	FALSE
chr1	150159359	G	T	ENST00000369124	ENSG00000023902	PLEKHO1	FALSE	FALSE
chr1	150159371	G	T	ENST00000369124	ENSG00000023902	PLEKHO1	FALSE	FALSE
chr1	150159374	G	T	ENST00000369124	ENSG00000023902	PLEKHO1	FALSE	FALSE
chr1	150159381	C	A	ENST00000369124	ENSG00000023902	PLEKHO1	FALSE	FALSE
chr1	150159381	C	G	ENST00000369124	ENSG00000023902	PLEKHO1	FALSE	FALSE
chr1	150159384	C	A	ENST00000369124	ENSG00000023902	PLEKHO1	FALSE	FALSE
chr1	150159390	G	A	ENST00000369124	ENSG00000023902	PLEKHO1	FALSE	FALSE
chr1	150159391	G	A	ENST00000369124	ENSG00000023902	PLEKHO1	FALSE	FALSE
chr1	150159395	C	T	ENST00000369124	ENSG00000023902	PLEKHO1	FALSE	FALSE
chr1	150159401	A	T	ENST00000369124	ENSG00000023902	PLEKHO1	FALSE	FALSE
chr1	150159413	C	T	ENST00000369124	ENSG00000023902	PLEKHO1	FALSE	FALSE
chr1	150159416	G	T	ENST00000369124	ENSG00000023902	PLEKHO1	FALSE	FALSE
chr1	150159425	G	T	ENST00000369124	ENSG00000023902	PLEKHO1	FALSE	FALSE
chr1	150159431	A	T	ENST00000369124	ENSG00000023902	PLEKHO1
chr1	150159442	C	A	ENST00000369124	ENSG00000023902	PLEKHO1	FALSE	FALSE
chr1	150159442	C	G	ENST00000369124	ENSG00000023902	PLEKHO1	FALSE	FALSE
chr1	150159443	A	T	ENST00000369124	ENSG00000023902	PLEKHO1	FALSE	FALSE
chr1	150159446	C	T	ENST00000369124	ENSG00000023902	PLEKHO1	FALSE	FALSE
chr1	150159458	C	T	ENST00000369124	ENSG00000023902	PLEKHO1	FALSE	FALSE
chr1	150159479	A	T	ENST00000369124	ENSG00000023902	PLEKHO1	FALSE	FALSE
chr1	150159482	C	T	ENST00000369124	ENSG00000023902	PLEKHO1	FALSE	FALSE
chr1	150159500	C	T	ENST00000369124	ENSG00000023902	PLEKHO1	FALSE	FALSE
chr1	150159505	C	A	ENST00000369124	ENSG00000023902	PLEKHO1	FALSE	FALSE
chr1	150159505	C	G	ENST00000369124	ENSG00000023902	PLEKHO1	FALSE	FALSE
chr1	150159509	A	T	ENST00000369124	ENSG00000023902	PLEKHO1	FALSE	FALSE
chr1	150220702	C	A	ENST00000583931	ENSG00000143401	ANP32E	FALSE	FALSE
chr1	150220705	C	A	ENST00000583931	ENSG00000143401	ANP32E	FALSE	FALSE
chr1	150220708	C	A	ENST00000583931	ENSG00000143401	ANP32E	FALSE	FALSE
chr1	150220711	C	A	ENST00000583931	ENSG00000143401	ANP32E	FALSE	FALSE
chr1	150220720	C	A	ENST00000583931	ENSG00000143401	ANP32E	FALSE	FALSE
chr1	150220729	G	A	ENST00000583931	ENSG00000143401	ANP32E	FALSE	FALSE
chr1	150220732	T	A	ENST00000583931	ENSG00000143401	ANP32E	FALSE	FALSE
chr1	150220738	T	A	ENST00000583931	ENSG00000143401	ANP32E	FALSE	FALSE
chr1	150220741	C	A	ENST00000583931	ENSG00000143401	ANP32E	FALSE	FALSE
chr1	150220747	G	A	ENST00000583931	ENSG00000143401	ANP32E	FALSE	FALSE
chr1	150220756	C	A	ENST00000583931	ENSG00000143401	ANP32E	FALSE	FALSE
chr1	150220759	C	A	ENST00000583931	ENSG00000143401	ANP32E	FALSE	FALSE
chr1	150220762	C	A	ENST00000583931	ENSG00000143401	ANP32E	TRUE	FALSE
chr1	150220762	C	G	ENST00000583931	ENSG00000143401	ANP32E	TRUE	FALSE
chr1	150220762	C	T	ENST00000583931	ENSG00000143401	ANP32E	TRUE	FALSE
chr1	150220763	T	A	ENST00000583931	ENSG00000143401	ANP32E	TRUE	FALSE
chr1	150220763	T	C	ENST00000583931	ENSG00000143401	ANP32E	TRUE	TRUE
chr1	150220763	T	G	ENST00000583931	ENSG00000143401	ANP32E	TRUE	FALSE
chr1	150223184	A	C	ENST00000583931	ENSG00000143401	ANP32E	TRUE	FALSE
chr1	150223184	A	G	ENST00000583931	ENSG00000143401	ANP32E	TRUE	FALSE
chr1	150223184	A	T	ENST00000583931	ENSG00000143401	ANP32E	TRUE	FALSE
chr1	150223185	C	A	ENST00000583931	ENSG00000143401	ANP32E	TRUE	FALSE
chr1	150223185	C	G	ENST00000583931	ENSG00000143401	ANP32E	TRUE	FALSE
chr1	150223185	C	T	ENST00000583931	ENSG00000143401	ANP32E	TRUE	FALSE
chr1	150223186	C	A	ENST00000583931	ENSG00000143401	ANP32E	FALSE	FALSE
chr1	150223189	C	A	ENST00000583931	ENSG00000143401	ANP32E	FALSE	FALSE
chr1	150223192	C	A	ENST00000583931	ENSG00000143401	ANP32E	FALSE	FALSE
chr1	150223195	C	A	ENST00000583931	ENSG00000143401	ANP32E	FALSE	FALSE
chr1	150223198	C	A	ENST00000583931	ENSG00000143401	ANP32E	FALSE	FALSE
chr1	150223201	C	A	ENST00000583931	ENSG00000143401	ANP32E	FALSE	FALSE
chr1	150223204	C	A	ENST00000583931	ENSG00000143401	ANP32E	FALSE	FALSE
chr1	150223210	C	A	ENST00000583931	ENSG00000143401	ANP32E	FALSE	FALSE
chr1	150223213	C	A	ENST00000583931	ENSG00000143401	ANP32E	FALSE	FALSE
chr1	150223217	A	C	ENST00000583931	ENSG00000143401	ANP32E	FALSE	FALSE
chr1	150223217	A	T	ENST00000583931	ENSG00000143401	ANP32E	FALSE	FALSE
chr1	150223234	C	A	ENST00000583931	ENSG00000143401	ANP32E	FALSE	FALSE
chr1	150223237	C	A	ENST00000583931	ENSG00000143401	ANP32E	TRUE	TRUE
chr1	150223241	C	A	ENST00000583931	ENSG00000143401	ANP32E	TRUE	FALSE
chr1	150223241	C	G	ENST00000583931	ENSG00000143401	ANP32E	TRUE	FALSE
chr1	150223241	C	T	ENST00000583931	ENSG00000143401	ANP32E	TRUE	FALSE
chr1	150223242	T	A	ENST00000583931	ENSG00000143401	ANP32E	TRUE	FALSE
chr1	150223242	T	C	ENST00000583931	ENSG00000143401	ANP32E	TRUE	FALSE
chr1	150223242	T	G	ENST00000583931	ENSG00000143401	ANP32E	TRUE	FALSE
chr1	150226606	A	C	ENST00000583931	ENSG00000143401	ANP32E	TRUE	FALSE
chr1	150226606	A	G	ENST00000583931	ENSG00000143401	ANP32E	TRUE	FALSE
chr1	150226606	A	T	ENST00000583931	ENSG00000143401	ANP32E	TRUE	FALSE
chr1	150226607	C	A	ENST00000583931	ENSG00000143401	ANP32E	TRUE	FALSE
chr1	150226607	C	G	ENST00000583931	ENSG00000143401	ANP32E	TRUE	FALSE
chr1	150226607	C	T	ENST00000583931	ENSG00000143401	ANP32E	TRUE	FALSE
chr1	150226610	G	A	ENST00000583931	ENSG00000143401	ANP32E	TRUE	TRUE
chr1	150226616	C	A	ENST00000583931	ENSG00000143401	ANP32E	TRUE	TRUE
chr1	150226619	C	A	ENST00000583931	ENSG00000143401	ANP32E	TRUE	TRUE
chr1	150226622	T	A	ENST00000583931	ENSG00000143401	ANP32E	TRUE	TRUE
chr1	150226627	A	C	ENST00000583931	ENSG00000143401	ANP32E	TRUE	TRUE
chr1	150226627	A	T	ENST00000583931	ENSG00000143401	ANP32E	TRUE	TRUE
chr1	150226629	G	C	ENST00000583931	ENSG00000143401	ANP32E	TRUE	TRUE
chr1	150226629	G	T	ENST00000583931	ENSG00000143401	ANP32E	TRUE	TRUE
chr1	150226633	G	C	ENST00000583931	ENSG00000143401	ANP32E	TRUE	TRUE
chr1	150226633	G	T	ENST00000583931	ENSG00000143401	ANP32E	TRUE	TRUE
chr1	150226646	C	A	ENST00000583931	ENSG00000143401	ANP32E	TRUE	TRUE
chr1	150226649	C	A	ENST00000583931	ENSG00000143401	ANP32E	TRUE	TRUE
chr1	150226652	C	A	ENST00000583931	ENSG00000143401	ANP32E	TRUE	TRUE
chr1	150226655	C	A	ENST00000583931	ENSG00000143401	ANP32E	TRUE	TRUE
chr1	150226658	C	A	ENST00000583931	ENSG00000143401	ANP32E	TRUE	TRUE
chr1	150226661	C	A	ENST00000583931	ENSG00000143401	ANP32E	TRUE	TRUE
chr1	150226663	A	T	ENST00000583931	ENSG00000143401	ANP32E	TRUE	TRUE
chr1	150226667	C	A	ENST00000583931	ENSG00000143401	ANP32E	TRUE	TRUE
chr1	150226669	G	C	ENST00000583931	ENSG00000143401	ANP32E	TRUE	TRUE
chr1	150226669	G	T	ENST00000583931	ENSG00000143401	ANP32E	TRUE	TRUE
chr1	150226679	C	A	ENST00000583931	ENSG00000143401	ANP32E	TRUE	TRUE
chr1	150226685	C	A	ENST00000583931	ENSG00000143401	ANP32E	TRUE	TRUE
chr1	150226691	C	A	ENST00000583931	ENSG00000143401	ANP32E	TRUE	TRUE
chr1	150226697	C	A	ENST00000583931	ENSG00000143401	ANP32E	TRUE	TRUE
chr1	150226703	C	A	ENST00000583931	ENSG00000143401	ANP32E	TRUE	TRUE
chr1	150226709	C	A	ENST00000583931	ENSG00000143401	ANP32E
chr1	150226712	C	A	ENST00000583931	ENSG00000143401	ANP32E
chr1	150226715	C	A	ENST00000583931	ENSG00000143401	ANP32E	TRUE	TRUE
chr1	150226718	C	A	ENST00000583931	ENSG00000143401	ANP32E	TRUE	TRUE
chr1	150226721	C	A	ENST00000583931	ENSG00000143401	ANP32E	TRUE	TRUE
chr1	150226724	C	A	ENST00000583931	ENSG00000143401	ANP32E	TRUE	TRUE
chr1	150226727	C	A	ENST00000583931	ENSG00000143401	ANP32E	TRUE	TRUE
chr1	150226730	C	A	ENST00000583931	ENSG00000143401	ANP32E	TRUE	TRUE
chr1	150226733	C	A	ENST00000583931	ENSG00000143401	ANP32E	TRUE	TRUE
chr1	150226736	C	A	ENST00000583931	ENSG00000143401	ANP32E	TRUE	TRUE
chr1	150226737	A	C	ENST00000583931	ENSG00000143401	ANP32E	TRUE	TRUE
chr1	150226737	A	T	ENST00000583931	ENSG00000143401	ANP32E	TRUE	TRUE
chr1	150226742	C	A	ENST00000583931	ENSG00000143401	ANP32E	TRUE	TRUE
chr1	150226745	C	A	ENST00000583931	ENSG00000143401	ANP32E	TRUE	TRUE
chr1	150226760	C	A	ENST00000583931	ENSG00000143401	ANP32E	TRUE	TRUE
chr1	150226766	C	A	ENST00000583931	ENSG00000143401	ANP32E	TRUE	TRUE
chr1	150226769	C	A	ENST00000583931	ENSG00000143401	ANP32E	TRUE	TRUE
chr1	150226772	C	A	ENST00000583931	ENSG00000143401	ANP32E	TRUE	TRUE
chr1	150226775	C	A	ENST00000583931	ENSG00000143401	ANP32E	TRUE	TRUE
chr1	150226778	C	A	ENST00000583931	ENSG00000143401	ANP32E	TRUE	TRUE
chr1	150226787	C	A	ENST00000583931	ENSG00000143401	ANP32E	TRUE	TRUE
chr1	150226796	C	A	ENST00000583931	ENSG00000143401	ANP32E	TRUE	FALSE
chr1	150226796	C	G	ENST00000583931	ENSG00000143401	ANP32E	TRUE	FALSE
chr1	150226796	C	T	ENST00000583931	ENSG00000143401	ANP32E	TRUE	FALSE
chr1	150226797	T	A	ENST00000583931	ENSG00000143401	ANP32E	TRUE	FALSE
chr1	150226797	T	C	ENST00000583931	ENSG00000143401	ANP32E	TRUE	TRUE
chr1	150226797	T	G	ENST00000583931	ENSG00000143401	ANP32E	TRUE	FALSE
chr1	150229070	A	C	ENST00000583931	ENSG00000143401	ANP32E	TRUE	FALSE
chr1	150229070	A	G	ENST00000583931	ENSG00000143401	ANP32E	TRUE	FALSE
chr1	150229070	A	T	ENST00000583931	ENSG00000143401	ANP32E	TRUE	FALSE
chr1	150229071	C	A	ENST00000583931	ENSG00000143401	ANP32E	TRUE	FALSE
chr1	150229071	C	G	ENST00000583931	ENSG00000143401	ANP32E	TRUE	FALSE
chr1	150229071	C	T	ENST00000583931	ENSG00000143401	ANP32E	TRUE	FALSE
chr1	150229075	C	A	ENST00000583931	ENSG00000143401	ANP32E	TRUE	TRUE
chr1	150229084	C	A	ENST00000583931	ENSG00000143401	ANP32E	TRUE	TRUE
chr1	150229087	C	A	ENST00000583931	ENSG00000143401	ANP32E	TRUE	TRUE
chr1	150229090	C	A	ENST00000583931	ENSG00000143401	ANP32E	TRUE	TRUE
chr1	150229105	C	A	ENST00000583931	ENSG00000143401	ANP32E	TRUE	TRUE
chr1	150229114	C	A	ENST00000583931	ENSG00000143401	ANP32E	TRUE	TRUE
chr1	150229117	G	A	ENST00000583931	ENSG00000143401	ANP32E	TRUE	TRUE
chr1	150229126	C	A	ENST00000583931	ENSG00000143401	ANP32E	TRUE	TRUE
chr1	150229131	A	C	ENST00000583931	ENSG00000143401	ANP32E	TRUE	TRUE
chr1	150229131	A	T	ENST00000583931	ENSG00000143401	ANP32E	TRUE	TRUE
chr1	150229133	G	C	ENST00000583931	ENSG00000143401	ANP32E	TRUE	TRUE
chr1	150229133	G	T	ENST00000583931	ENSG00000143401	ANP32E	TRUE	TRUE
chr1	150229144	G	A	ENST00000583931	ENSG00000143401	ANP32E	TRUE	TRUE
chr1	150229147	G	A	ENST00000583931	ENSG00000143401	ANP32E	TRUE	TRUE
chr1	150229156	C	A	ENST00000583931	ENSG00000143401	ANP32E	TRUE	TRUE
chr1	150229168	C	A	ENST00000583931	ENSG00000143401	ANP32E	TRUE	TRUE
chr1	150229171	T	A	ENST00000583931	ENSG00000143401	ANP32E	TRUE	TRUE
chr1	150229172	A	C	ENST00000583931	ENSG00000143401	ANP32E	TRUE	TRUE
chr1	150229172	A	T	ENST00000583931	ENSG00000143401	ANP32E	TRUE	TRUE
chr1	150229180	C	A	ENST00000583931	ENSG00000143401	ANP32E	TRUE	TRUE
chr1	150229195	C	A	ENST00000583931	ENSG00000143401	ANP32E	TRUE	TRUE
chr1	150229196	A	T	ENST00000583931	ENSG00000143401	ANP32E	TRUE	TRUE
chr1	150229219	T	A	ENST00000583931	ENSG00000143401	ANP32E
chr1	150229221	A	T	ENST00000583931	ENSG00000143401	ANP32E
chr1	150229228	T	A	ENST00000583931	ENSG00000143401	ANP32E
chr1	150229237	G	A	ENST00000583931	ENSG00000143401	ANP32E
chr1	150229238	C	A	ENST00000583931	ENSG00000143401	ANP32E	TRUE	FALSE
chr1	150229238	C	G	ENST00000583931	ENSG00000143401	ANP32E	TRUE	FALSE
chr1	150229238	C	T	ENST00000583931	ENSG00000143401	ANP32E	TRUE	FALSE
chr1	150229239	T	A	ENST00000583931	ENSG00000143401	ANP32E	TRUE	FALSE
chr1	150229239	T	C	ENST00000583931	ENSG00000143401	ANP32E	TRUE	FALSE
chr1	150229239	T	G	ENST00000583931	ENSG00000143401	ANP32E	TRUE	FALSE
chr1	150230569	A	C	ENST00000583931	ENSG00000143401	ANP32E	TRUE	TRUE
chr1	150230569	A	G	ENST00000583931	ENSG00000143401	ANP32E	TRUE	FALSE
chr1	150230569	A	T	ENST00000583931	ENSG00000143401	ANP32E	TRUE	TRUE
chr1	150230570	C	A	ENST00000583931	ENSG00000143401	ANP32E	TRUE	TRUE
chr1	150230570	C	G	ENST00000583931	ENSG00000143401	ANP32E	TRUE	TRUE
chr1	150230570	C	T	ENST00000583931	ENSG00000143401	ANP32E	TRUE	TRUE
chr1	150230579	C	A	ENST00000583931	ENSG00000143401	ANP32E	TRUE	TRUE
chr1	150230597	T	A	ENST00000583931	ENSG00000143401	ANP32E	TRUE	TRUE
chr1	150230603	T	A	ENST00000583931	ENSG00000143401	ANP32E
chr1	150230609	C	A	ENST00000583931	ENSG00000143401	ANP32E
chr1	150230622	G	C	ENST00000583931	ENSG00000143401	ANP32E
chr1	150230622	G	T	ENST00000583931	ENSG00000143401	ANP32E
chr1	150230637	A	T	ENST00000583931	ENSG00000143401	ANP32E
chr1	150230642	T	A	ENST00000583931	ENSG00000143401	ANP32E
chr1	150230645	C	A	ENST00000583931	ENSG00000143401	ANP32E
chr1	150230657	C	A	ENST00000583931	ENSG00000143401	ANP32E
chr1	150230659	A	T	ENST00000583931	ENSG00000143401	ANP32E
chr1	150230666	C	A	ENST00000583931	ENSG00000143401	ANP32E
chr1	150230690	C	A	ENST00000583931	ENSG00000143401	ANP32E
chr1	150230692	A	T	ENST00000583931	ENSG00000143401	ANP32E
chr1	150230694	C	A	ENST00000583931	ENSG00000143401	ANP32E	TRUE	FALSE
chr1	150230694	C	G	ENST00000583931	ENSG00000143401	ANP32E	TRUE	FALSE
chr1	150230694	C	T	ENST00000583931	ENSG00000143401	ANP32E	TRUE	FALSE
chr1	150230695	T	A	ENST00000583931	ENSG00000143401	ANP32E	TRUE	FALSE
chr1	150230695	T	C	ENST00000583931	ENSG00000143401	ANP32E	TRUE	FALSE
chr1	150230695	T	G	ENST00000583931	ENSG00000143401	ANP32E	TRUE	FALSE
chr1	150231775	A	C	ENST00000583931	ENSG00000143401	ANP32E	TRUE	TRUE
chr1	150231775	A	G	ENST00000583931	ENSG00000143401	ANP32E	TRUE	FALSE
chr1	150231775	A	T	ENST00000583931	ENSG00000143401	ANP32E	TRUE	TRUE
chr1	150231776	C	A	ENST00000583931	ENSG00000143401	ANP32E	TRUE	TRUE
chr1	150231776	C	G	ENST00000583931	ENSG00000143401	ANP32E	TRUE	TRUE
chr1	150231776	C	T	ENST00000583931	ENSG00000143401	ANP32E	TRUE	TRUE
chr1	150231779	T	A	ENST00000583931	ENSG00000143401	ANP32E	TRUE	TRUE
chr1	150231782	G	A	ENST00000583931	ENSG00000143401	ANP32E	TRUE	TRUE
chr1	150231788	T	A	ENST00000583931	ENSG00000143401	ANP32E	TRUE	TRUE
chr1	150231793	A	C	ENST00000583931	ENSG00000143401	ANP32E	TRUE	TRUE
chr1	150231793	A	T	ENST00000583931	ENSG00000143401	ANP32E	TRUE	TRUE
chr1	150231814	G	T	ENST00000583931	ENSG00000143401	ANP32E	TRUE	TRUE
chr1	150231824	C	A	ENST00000583931	ENSG00000143401	ANP32E	TRUE	TRUE
chr1	150231848	C	A	ENST00000583931	ENSG00000143401	ANP32E	TRUE	TRUE
chr1	150231854	C	A	ENST00000583931	ENSG00000143401	ANP32E	TRUE	TRUE
chr1	150231857	T	A	ENST00000583931	ENSG00000143401	ANP32E	TRUE	TRUE
chr1	150231878	C	A	ENST00000583931	ENSG00000143401	ANP32E	TRUE	TRUE
chr1	150231884	C	A	ENST00000583931	ENSG00000143401	ANP32E	TRUE	TRUE
chr1	150231894	A	T	ENST00000583931	ENSG00000143401	ANP32E	TRUE	TRUE
chr1	150231900	G	T	ENST00000583931	ENSG00000143401	ANP32E	TRUE	TRUE
chr1	150231916	A	C	ENST00000583931	ENSG00000143401	ANP32E	TRUE	FALSE
chr1	150231916	A	T	ENST00000583931	ENSG00000143401	ANP32E	TRUE	FALSE
chr1	150231920	C	A	ENST00000583931	ENSG00000143401	ANP32E	TRUE	FALSE
chr1	150231927	C	A	ENST00000583931	ENSG00000143401	ANP32E	TRUE	TRUE
chr1	150231927	C	G	ENST00000583931	ENSG00000143401	ANP32E	TRUE	TRUE
chr1	150231927	C	T	ENST00000583931	ENSG00000143401	ANP32E	TRUE	TRUE
chr1	150231928	T	A	ENST00000583931	ENSG00000143401	ANP32E	TRUE	TRUE
chr1	150231928	T	C	ENST00000583931	ENSG00000143401	ANP32E	TRUE	FALSE
chr1	150231928	T	G	ENST00000583931	ENSG00000143401	ANP32E	TRUE	FALSE
chr1	150235731	A	C	ENST00000583931	ENSG00000143401	ANP32E	FALSE	FALSE
chr1	150235731	A	G	ENST00000583931	ENSG00000143401	ANP32E	FALSE	FALSE
chr1	150235731	A	T	ENST00000583931	ENSG00000143401	ANP32E	FALSE	FALSE
chr1	150235732	C	A	ENST00000583931	ENSG00000143401	ANP32E	FALSE	FALSE
chr1	150235732	C	G	ENST00000583931	ENSG00000143401	ANP32E	FALSE	FALSE
chr1	150235732	C	T	ENST00000583931	ENSG00000143401	ANP32E	FALSE	FALSE
chr1	150235735	C	A	ENST00000583931	ENSG00000143401	ANP32E	TRUE	FALSE
chr1	150235738	C	A	ENST00000583931	ENSG00000143401	ANP32E	FALSE	FALSE
chr1	150235747	T	A	ENST00000583931	ENSG00000143401	ANP32E	FALSE	FALSE
chr1	150235755	A	C	ENST00000583931	ENSG00000143401	ANP32E	FALSE	FALSE
chr1	150235755	A	T	ENST00000583931	ENSG00000143401	ANP32E	FALSE	FALSE
chr1	150235759	C	A	ENST00000583931	ENSG00000143401	ANP32E	FALSE	FALSE
chr1	150235771	T	A	ENST00000583931	ENSG00000143401	ANP32E	FALSE	FALSE
chr1	150235774	T	A	ENST00000583931	ENSG00000143401	ANP32E	FALSE	FALSE
chr1	150235777	T	A	ENST00000583931	ENSG00000143401	ANP32E	FALSE	FALSE
chr1	150235783	C	A	ENST00000583931	ENSG00000143401	ANP32E	FALSE	FALSE
chr1	150258133	T	A	ENST00000369111	ENSG00000118298	CA14	FALSE	FALSE
chr1	150258153	G	T	ENST00000369111	ENSG00000118298	CA14	FALSE	FALSE
chr1	150258163	G	A	ENST00000369111	ENSG00000118298	CA14	FALSE	FALSE
chr1	150258164	G	A	ENST00000369111	ENSG00000118298	CA14	FALSE	FALSE
chr1	150258184	G	A	ENST00000369111	ENSG00000118298	CA14	FALSE	FALSE
chr1	150258184	G	C	ENST00000369111	ENSG00000118298	CA14	FALSE	FALSE
chr1	150258184	G	T	ENST00000369111	ENSG00000118298	CA14	FALSE	FALSE
chr1	150258185	T	A	ENST00000369111	ENSG00000118298	CA14	FALSE	FALSE
chr1	150258185	T	C	ENST00000369111	ENSG00000118298	CA14	FALSE	FALSE
chr1	150258185	T	G	ENST00000369111	ENSG00000118298	CA14	FALSE	FALSE
chr1	150260149	A	C	ENST00000369111	ENSG00000118298	CA14	TRUE	FALSE
chr1	150260149	A	G	ENST00000369111	ENSG00000118298	CA14	TRUE	FALSE
chr1	150260149	A	T	ENST00000369111	ENSG00000118298	CA14	TRUE	FALSE
chr1	150260150	G	A	ENST00000369111	ENSG00000118298	CA14	TRUE	FALSE
chr1	150260150	G	C	ENST00000369111	ENSG00000118298	CA14	TRUE	FALSE
chr1	150260150	G	T	ENST00000369111	ENSG00000118298	CA14	TRUE	FALSE
chr1	150260153	C	T	ENST00000369111	ENSG00000118298	CA14	TRUE	FALSE
chr1	150260160	G	A	ENST00000369111	ENSG00000118298	CA14	TRUE	FALSE
chr1	150260161	G	A	ENST00000369111	ENSG00000118298	CA14	TRUE	FALSE
chr1	150260167	T	A	ENST00000369111	ENSG00000118298	CA14	TRUE	FALSE
chr1	150260167	T	G	ENST00000369111	ENSG00000118298	CA14	TRUE	FALSE
chr1	150260168	G	T	ENST00000369111	ENSG00000118298	CA14	TRUE	TRUE
chr1	150260172	G	A	ENST00000369111	ENSG00000118298	CA14	FALSE	FALSE
chr1	150260172	G	C	ENST00000369111	ENSG00000118298	CA14	FALSE	FALSE
chr1	150260172	G	T	ENST00000369111	ENSG00000118298	CA14	FALSE	FALSE
chr1	150260173	T	A	ENST00000369111	ENSG00000118298	CA14	FALSE	FALSE
chr1	150260173	T	C	ENST00000369111	ENSG00000118298	CA14	FALSE	FALSE
chr1	150260173	T	G	ENST00000369111	ENSG00000118298	CA14	FALSE	FALSE
chr1	150261457	A	C	ENST00000369111	ENSG00000118298	CA14	FALSE	FALSE
chr1	150261457	A	G	ENST00000369111	ENSG00000118298	CA14	FALSE	FALSE
chr1	150261457	A	T	ENST00000369111	ENSG00000118298	CA14	FALSE	FALSE
chr1	150261458	G	A	ENST00000369111	ENSG00000118298	CA14	FALSE	FALSE
chr1	150261458	G	C	ENST00000369111	ENSG00000118298	CA14	FALSE	FALSE
chr1	150261458	G	T	ENST00000369111	ENSG00000118298	CA14	FALSE	FALSE
chr1	150261470	C	T	ENST00000369111	ENSG00000118298	CA14	TRUE	TRUE
chr1	150261480	G	A	ENST00000369111	ENSG00000118298	CA14	TRUE	TRUE
chr1	150261481	G	A	ENST00000369111	ENSG00000118298	CA14	TRUE	TRUE
chr1	150261493	C	A	ENST00000369111	ENSG00000118298	CA14	TRUE	TRUE
chr1	150261493	C	G	ENST00000369111	ENSG00000118298	CA14	TRUE	TRUE
chr1	150261497	G	T	ENST00000369111	ENSG00000118298	CA14	TRUE	TRUE
chr1	150261502	T	A	ENST00000369111	ENSG00000118298	CA14	TRUE	TRUE
chr1	150261503	G	T	ENST00000369111	ENSG00000118298	CA14	TRUE	TRUE
chr1	150261515	C	T	ENST00000369111	ENSG00000118298	CA14	TRUE	TRUE
chr1	150261519	C	A	ENST00000369111	ENSG00000118298	CA14	TRUE	TRUE
chr1	150261533	C	T	ENST00000369111	ENSG00000118298	CA14	TRUE	TRUE
chr1	150261564	T	A	ENST00000369111	ENSG00000118298	CA14	TRUE	TRUE
chr1	150261575	C	T	ENST00000369111	ENSG00000118298	CA14	TRUE	TRUE
chr1	150261584	G	T	ENST00000369111	ENSG00000118298	CA14	TRUE	TRUE
chr1	150261589	T	A	ENST00000369111	ENSG00000118298	CA14	TRUE	TRUE
chr1	150261589	T	G	ENST00000369111	ENSG00000118298	CA14	TRUE	TRUE
chr1	150261593	C	T	ENST00000369111	ENSG00000118298	CA14	TRUE	TRUE
chr1	150261605	G	T	ENST00000369111	ENSG00000118298	CA14	TRUE	TRUE
chr1	150261612	T	A	ENST00000369111	ENSG00000118298	CA14	TRUE	TRUE
chr1	150261639	G	A	ENST00000369111	ENSG00000118298	CA14	TRUE	FALSE
chr1	150261639	G	C	ENST00000369111	ENSG00000118298	CA14	TRUE	FALSE
chr1	150261639	G	T	ENST00000369111	ENSG00000118298	CA14	TRUE	FALSE
chr1	150261640	T	A	ENST00000369111	ENSG00000118298	CA14	TRUE	FALSE
chr1	150261640	T	C	ENST00000369111	ENSG00000118298	CA14	TRUE	FALSE
chr1	150261640	T	G	ENST00000369111	ENSG00000118298	CA14	TRUE	FALSE
chr1	150262156	A	C	ENST00000369111	ENSG00000118298	CA14	FALSE	FALSE
chr1	150262156	A	G	ENST00000369111	ENSG00000118298	CA14	FALSE	FALSE
chr1	150262156	A	T	ENST00000369111	ENSG00000118298	CA14	FALSE	FALSE
chr1	150262157	G	A	ENST00000369111	ENSG00000118298	CA14	FALSE	FALSE
chr1	150262157	G	C	ENST00000369111	ENSG00000118298	CA14	FALSE	FALSE
chr1	150262157	G	T	ENST00000369111	ENSG00000118298	CA14	FALSE	FALSE
chr1	150262160	C	T	ENST00000369111	ENSG00000118298	CA14	TRUE	TRUE
chr1	150262186	T	A	ENST00000369111	ENSG00000118298	CA14	TRUE	TRUE
chr1	150262186	T	G	ENST00000369111	ENSG00000118298	CA14	TRUE	TRUE
chr1	150262193	G	T	ENST00000369111	ENSG00000118298	CA14	TRUE	TRUE
chr1	150262202	C	T	ENST00000369111	ENSG00000118298	CA14	TRUE	TRUE
chr1	150262205	A	T	ENST00000369111	ENSG00000118298	CA14	TRUE	TRUE
chr1	150262210	T	A	ENST00000369111	ENSG00000118298	CA14	TRUE	TRUE
chr1	150262210	T	G	ENST00000369111	ENSG00000118298	CA14	TRUE	TRUE
chr1	150262220	C	T	ENST00000369111	ENSG00000118298	CA14	TRUE	TRUE
chr1	150262236	G	A	ENST00000369111	ENSG00000118298	CA14	TRUE	TRUE
chr1	150262237	G	A	ENST00000369111	ENSG00000118298	CA14	TRUE	TRUE
chr1	150262241	C	T	ENST00000369111	ENSG00000118298	CA14	TRUE	TRUE
chr1	150262244	A	T	ENST00000369111	ENSG00000118298	CA14	TRUE	TRUE
chr1	150262247	G	T	ENST00000369111	ENSG00000118298	CA14	TRUE	TRUE
chr1	150262263	C	A	ENST00000369111	ENSG00000118298	CA14	TRUE	TRUE
chr1	150262263	C	G	ENST00000369111	ENSG00000118298	CA14	TRUE	TRUE
chr1	150262265	G	T	ENST00000369111	ENSG00000118298	CA14	TRUE	TRUE
chr1	150262271	C	T	ENST00000369111	ENSG00000118298	CA14	TRUE	TRUE
chr1	150262283	G	T	ENST00000369111	ENSG00000118298	CA14	TRUE	TRUE
chr1	150262298	G	T	ENST00000369111	ENSG00000118298	CA14	TRUE	TRUE
chr1	150262301	G	A	ENST00000369111	ENSG00000118298	CA14	TRUE	FALSE
chr1	150262301	G	C	ENST00000369111	ENSG00000118298	CA14	TRUE	FALSE
chr1	150262301	G	T	ENST00000369111	ENSG00000118298	CA14	TRUE	FALSE
chr1	150262302	T	A	ENST00000369111	ENSG00000118298	CA14	TRUE	FALSE
chr1	150262302	T	C	ENST00000369111	ENSG00000118298	CA14	TRUE	FALSE
chr1	150262302	T	G	ENST00000369111	ENSG00000118298	CA14	TRUE	FALSE
chr1	150262523	A	C	ENST00000369111	ENSG00000118298	CA14	TRUE	FALSE
chr1	150262523	A	G	ENST00000369111	ENSG00000118298	CA14	TRUE	FALSE
chr1	150262523	A	T	ENST00000369111	ENSG00000118298	CA14	TRUE	FALSE
chr1	150262524	G	A	ENST00000369111	ENSG00000118298	CA14	TRUE	FALSE
chr1	150262524	G	C	ENST00000369111	ENSG00000118298	CA14	TRUE	FALSE
chr1	150262524	G	T	ENST00000369111	ENSG00000118298	CA14	TRUE	FALSE
chr1	150262542	T	A	ENST00000369111	ENSG00000118298	CA14	TRUE	TRUE
chr1	150262542	T	G	ENST00000369111	ENSG00000118298	CA14	TRUE	TRUE
chr1	150262557	T	A	ENST00000369111	ENSG00000118298	CA14	TRUE	TRUE
chr1	150262557	T	G	ENST00000369111	ENSG00000118298	CA14	TRUE	TRUE
chr1	150262565	T	A	ENST00000369111	ENSG00000118298	CA14	TRUE	TRUE
chr1	150262570	G	T	ENST00000369111	ENSG00000118298	CA14	TRUE	TRUE
chr1	150262579	G	T	ENST00000369111	ENSG00000118298	CA14	TRUE	TRUE
chr1	150262588	C	T	ENST00000369111	ENSG00000118298	CA14	TRUE	TRUE
chr1	150262618	G	T	ENST00000369111	ENSG00000118298	CA14	TRUE	TRUE
chr1	150262621	G	A	ENST00000369111	ENSG00000118298	CA14	TRUE	FALSE
chr1	150262621	G	C	ENST00000369111	ENSG00000118298	CA14	TRUE	FALSE
chr1	150262621	G	T	ENST00000369111	ENSG00000118298	CA14	TRUE	FALSE
chr1	150262622	T	A	ENST00000369111	ENSG00000118298	CA14	TRUE	FALSE
chr1	150262622	T	C	ENST00000369111	ENSG00000118298	CA14	TRUE	FALSE
chr1	150262622	T	G	ENST00000369111	ENSG00000118298	CA14	TRUE	FALSE
chr1	150262802	A	C	ENST00000369111	ENSG00000118298	CA14	TRUE	FALSE
chr1	150262802	A	G	ENST00000369111	ENSG00000118298	CA14	TRUE	FALSE
chr1	150262802	A	T	ENST00000369111	ENSG00000118298	CA14	TRUE	FALSE
chr1	150262803	G	A	ENST00000369111	ENSG00000118298	CA14	TRUE	FALSE
chr1	150262803	G	C	ENST00000369111	ENSG00000118298	CA14	TRUE	FALSE
chr1	150262803	G	T	ENST00000369111	ENSG00000118298	CA14	TRUE	FALSE
chr1	150262810	G	T	ENST00000369111	ENSG00000118298	CA14	TRUE	TRUE
chr1	150262816	A	T	ENST00000369111	ENSG00000118298	CA14	TRUE	TRUE
chr1	150262830	T	A	ENST00000369111	ENSG00000118298	CA14	TRUE	TRUE
chr1	150262830	T	G	ENST00000369111	ENSG00000118298	CA14	TRUE	TRUE
chr1	150262831	G	T	ENST00000369111	ENSG00000118298	CA14	TRUE	TRUE
chr1	150262850	T	A	ENST00000369111	ENSG00000118298	CA14	TRUE	TRUE
chr1	150262855	G	T	ENST00000369111	ENSG00000118298	CA14	TRUE	TRUE
chr1	150262867	A	T	ENST00000369111	ENSG00000118298	CA14	TRUE	TRUE
chr1	150262871	G	A	ENST00000369111	ENSG00000118298	CA14	TRUE	FALSE
chr1	150262871	G	C	ENST00000369111	ENSG00000118298	CA14	TRUE	FALSE
chr1	150262871	G	T	ENST00000369111	ENSG00000118298	CA14	TRUE	FALSE
chr1	150262872	T	A	ENST00000369111	ENSG00000118298	CA14	TRUE	FALSE
chr1	150262872	T	C	ENST00000369111	ENSG00000118298	CA14	TRUE	FALSE
chr1	150262872	T	G	ENST00000369111	ENSG00000118298	CA14	TRUE	FALSE
chr1	150263040	A	C	ENST00000369111	ENSG00000118298	CA14	TRUE	FALSE
chr1	150263040	A	G	ENST00000369111	ENSG00000118298	CA14	TRUE	FALSE
chr1	150263040	A	T	ENST00000369111	ENSG00000118298	CA14	TRUE	FALSE
chr1	150263041	G	A	ENST00000369111	ENSG00000118298	CA14	TRUE	FALSE
chr1	150263041	G	C	ENST00000369111	ENSG00000118298	CA14	TRUE	FALSE
chr1	150263041	G	T	ENST00000369111	ENSG00000118298	CA14	TRUE	FALSE
chr1	150263044	C	T	ENST00000369111	ENSG00000118298	CA14	TRUE	TRUE
chr1	150263047	A	T	ENST00000369111	ENSG00000118298	CA14	TRUE	TRUE
chr1	150263054	C	A	ENST00000369111	ENSG00000118298	CA14	TRUE	TRUE
chr1	150263054	C	G	ENST00000369111	ENSG00000118298	CA14	TRUE	TRUE
chr1	150263074	A	T	ENST00000369111	ENSG00000118298	CA14	TRUE	TRUE
chr1	150263077	G	T	ENST00000369111	ENSG00000118298	CA14	TRUE	TRUE
chr1	150263089	A	T	ENST00000369111	ENSG00000118298	CA14	TRUE	TRUE
chr1	150263092	C	T	ENST00000369111	ENSG00000118298	CA14	TRUE	TRUE
chr1	150263101	C	T	ENST00000369111	ENSG00000118298	CA14	TRUE	TRUE
chr1	150263106	C	A	ENST00000369111	ENSG00000118298	CA14	TRUE	TRUE
chr1	150263106	C	G	ENST00000369111	ENSG00000118298	CA14	TRUE	TRUE
chr1	150263115	C	A	ENST00000369111	ENSG00000118298	CA14	TRUE	TRUE
chr1	150263115	C	G	ENST00000369111	ENSG00000118298	CA14	TRUE	TRUE
chr1	150263123	C	A	ENST00000369111	ENSG00000118298	CA14	TRUE	TRUE
chr1	150263142	C	A	ENST00000369111	ENSG00000118298	CA14	TRUE	TRUE
chr1	150263145	C	A	ENST00000369111	ENSG00000118298	CA14	TRUE	TRUE
chr1	150263145	C	G	ENST00000369111	ENSG00000118298	CA14	TRUE	TRUE
chr1	150263146	C	T	ENST00000369111	ENSG00000118298	CA14	TRUE	TRUE
chr1	150263159	G	A	ENST00000369111	ENSG00000118298	CA14	TRUE	TRUE
chr1	150263160	G	A	ENST00000369111	ENSG00000118298	CA14	TRUE	TRUE
chr1	150263172	T	A	ENST00000369111	ENSG00000118298	CA14	TRUE	TRUE
chr1	150263172	T	G	ENST00000369111	ENSG00000118298	CA14	TRUE	TRUE
chr1	150263173	A	T	ENST00000369111	ENSG00000118298	CA14	TRUE	TRUE
chr1	150263182	C	T	ENST00000369111	ENSG00000118298	CA14	TRUE	TRUE
chr1	150263189	C	A	ENST00000369111	ENSG00000118298	CA14	TRUE	TRUE
chr1	150263189	C	G	ENST00000369111	ENSG00000118298	CA14	TRUE	TRUE
chr1	150263194	G	T	ENST00000369111	ENSG00000118298	CA14	TRUE	TRUE
chr1	150263197	C	T	ENST00000369111	ENSG00000118298	CA14	TRUE	TRUE
chr1	150263200	G	A	ENST00000369111	ENSG00000118298	CA14	TRUE	FALSE
chr1	150263200	G	C	ENST00000369111	ENSG00000118298	CA14	TRUE	FALSE
chr1	150263200	G	T	ENST00000369111	ENSG00000118298	CA14	TRUE	FALSE
chr1	150263201	T	A	ENST00000369111	ENSG00000118298	CA14	TRUE	FALSE
chr1	150263201	T	C	ENST00000369111	ENSG00000118298	CA14	FALSE	FALSE
chr1	150263201	T	G	ENST00000369111	ENSG00000118298	CA14	TRUE	FALSE
chr1	150263297	A	C	ENST00000369111	ENSG00000118298	CA14	TRUE	FALSE
chr1	150263297	A	G	ENST00000369111	ENSG00000118298	CA14	TRUE	FALSE
chr1	150263297	A	T	ENST00000369111	ENSG00000118298	CA14	TRUE	FALSE
chr1	150263298	G	A	ENST00000369111	ENSG00000118298	CA14	TRUE	FALSE
chr1	150263298	G	C	ENST00000369111	ENSG00000118298	CA14	TRUE	FALSE
chr1	150263298	G	T	ENST00000369111	ENSG00000118298	CA14	TRUE	FALSE
chr1	150263302	G	T	ENST00000369111	ENSG00000118298	CA14	TRUE	TRUE
chr1	150263305	A	T	ENST00000369111	ENSG00000118298	CA14	TRUE	TRUE
chr1	150263311	C	T	ENST00000369111	ENSG00000118298	CA14	TRUE	TRUE
chr1	150263321	T	A	ENST00000369111	ENSG00000118298	CA14	TRUE	TRUE
chr1	150263332	G	T	ENST00000369111	ENSG00000118298	CA14	TRUE	TRUE
chr1	150263335	G	T	ENST00000369111	ENSG00000118298	CA14	TRUE	TRUE
chr1	150263338	G	T	ENST00000369111	ENSG00000118298	CA14	TRUE	TRUE
chr1	150263347	A	T	ENST00000369111	ENSG00000118298	CA14	TRUE	TRUE
chr1	150263359	C	T	ENST00000369111	ENSG00000118298	CA14	TRUE	TRUE
chr1	150263367	C	A	ENST00000369111	ENSG00000118298	CA14	TRUE	TRUE
chr1	150263367	C	G	ENST00000369111	ENSG00000118298	CA14	TRUE	TRUE
chr1	150263368	C	T	ENST00000369111	ENSG00000118298	CA14	TRUE	TRUE
chr1	150263377	C	T	ENST00000369111	ENSG00000118298	CA14	TRUE	TRUE
chr1	150263389	C	T	ENST00000369111	ENSG00000118298	CA14	TRUE	TRUE
chr1	150263416	C	T	ENST00000369111	ENSG00000118298	CA14	TRUE	TRUE
chr1	150263420	G	A	ENST00000369111	ENSG00000118298	CA14	TRUE	FALSE
chr1	150263420	G	C	ENST00000369111	ENSG00000118298	CA14	TRUE	FALSE
chr1	150263420	G	T	ENST00000369111	ENSG00000118298	CA14	TRUE	FALSE
chr1	150263421	T	A	ENST00000369111	ENSG00000118298	CA14	TRUE	FALSE
chr1	150263421	T	C	ENST00000369111	ENSG00000118298	CA14	TRUE	FALSE
chr1	150263421	T	G	ENST00000369111	ENSG00000118298	CA14	TRUE	FALSE
chr1	150263657	A	C	ENST00000369111	ENSG00000118298	CA14	FALSE	FALSE
chr1	150263657	A	G	ENST00000369111	ENSG00000118298	CA14	FALSE	FALSE
chr1	150263657	A	T	ENST00000369111	ENSG00000118298	CA14	FALSE	FALSE
chr1	150263658	G	A	ENST00000369111	ENSG00000118298	CA14	FALSE	FALSE
chr1	150263658	G	C	ENST00000369111	ENSG00000118298	CA14	FALSE	FALSE
chr1	150263658	G	T	ENST00000369111	ENSG00000118298	CA14	FALSE	FALSE
chr1	150263661	G	T	ENST00000369111	ENSG00000118298	CA14	TRUE	TRUE
chr1	150263668	C	A	ENST00000369111	ENSG00000118298	CA14	TRUE	TRUE
chr1	150263672	T	A	ENST00000369111	ENSG00000118298	CA14	TRUE	TRUE
chr1	150263672	T	G	ENST00000369111	ENSG00000118298	CA14	TRUE	TRUE
chr1	150263680	G	A	ENST00000369111	ENSG00000118298	CA14	TRUE	FALSE
chr1	150263680	G	C	ENST00000369111	ENSG00000118298	CA14	TRUE	FALSE
chr1	150263680	G	T	ENST00000369111	ENSG00000118298	CA14	TRUE	FALSE
chr1	150263681	T	A	ENST00000369111	ENSG00000118298	CA14	TRUE	FALSE
chr1	150263681	T	C	ENST00000369111	ENSG00000118298	CA14	FALSE	FALSE
chr1	150263681	T	G	ENST00000369111	ENSG00000118298	CA14	TRUE	FALSE
chr1	150263792	A	C	ENST00000369111	ENSG00000118298	CA14	FALSE	FALSE
chr1	150263792	A	G	ENST00000369111	ENSG00000118298	CA14	FALSE	FALSE
chr1	150263792	A	T	ENST00000369111	ENSG00000118298	CA14	FALSE	FALSE
chr1	150263793	G	A	ENST00000369111	ENSG00000118298	CA14	FALSE	FALSE
chr1	150263793	G	C	ENST00000369111	ENSG00000118298	CA14	FALSE	FALSE
chr1	150263793	G	T	ENST00000369111	ENSG00000118298	CA14	FALSE	FALSE
chr1	150263796	G	T	ENST00000369111	ENSG00000118298	CA14	TRUE	TRUE
chr1	150263817	G	T	ENST00000369111	ENSG00000118298	CA14	TRUE	TRUE
chr1	150263824	T	A	ENST00000369111	ENSG00000118298	CA14	TRUE	TRUE
chr1	150263834	T	A	ENST00000369111	ENSG00000118298	CA14	FALSE	FALSE
chr1	150263840	C	A	ENST00000369111	ENSG00000118298	CA14	FALSE	FALSE
chr1	150263858	T	A	ENST00000369111	ENSG00000118298	CA14	FALSE	FALSE
chr1	150263858	T	G	ENST00000369111	ENSG00000118298	CA14	FALSE	FALSE
chr1	150263868	A	T	ENST00000369111	ENSG00000118298	CA14	FALSE	FALSE
chr1	150263871	A	T	ENST00000369111	ENSG00000118298	CA14	FALSE	FALSE
chr1	150263879	G	A	ENST00000369111	ENSG00000118298	CA14	FALSE	FALSE
chr1	150263879	G	C	ENST00000369111	ENSG00000118298	CA14	FALSE	FALSE
chr1	150263879	G	T	ENST00000369111	ENSG00000118298	CA14	FALSE	FALSE
chr1	150263880	T	A	ENST00000369111	ENSG00000118298	CA14	FALSE	FALSE
chr1	150263880	T	C	ENST00000369111	ENSG00000118298	CA14	FALSE	FALSE
chr1	150263880	T	G	ENST00000369111	ENSG00000118298	CA14	FALSE	FALSE
chr1	150264591	A	C	ENST00000369111	ENSG00000118298	CA14	FALSE	FALSE
chr1	150264591	A	G	ENST00000369111	ENSG00000118298	CA14	FALSE	FALSE
chr1	150264591	A	T	ENST00000369111	ENSG00000118298	CA14	FALSE	FALSE
chr1	150264592	G	A	ENST00000369111	ENSG00000118298	CA14	FALSE	FALSE
chr1	150264592	G	C	ENST00000369111	ENSG00000118298	CA14	FALSE	FALSE
chr1	150264592	G	T	ENST00000369111	ENSG00000118298	CA14	FALSE	FALSE
chr1	150264594	A	T	ENST00000369111	ENSG00000118298	CA14	FALSE	FALSE
chr1	150264597	A	T	ENST00000369111	ENSG00000118298	CA14	FALSE	FALSE
chr1	150264606	G	T	ENST00000369111	ENSG00000118298	CA14	FALSE	FALSE
chr1	150264612	C	T	ENST00000369111	ENSG00000118298	CA14	FALSE	FALSE
chr1	150264615	A	T	ENST00000369111	ENSG00000118298	CA14	FALSE	FALSE
chr1	150264634	C	A	ENST00000369111	ENSG00000118298	CA14	FALSE	FALSE
chr1	150264634	C	G	ENST00000369111	ENSG00000118298	CA14	FALSE	FALSE
chr1	150264639	C	T	ENST00000369111	ENSG00000118298	CA14	FALSE	FALSE
chr1	150264651	G	T	ENST00000369111	ENSG00000118298	CA14	FALSE	FALSE
chr1	150266138	C	A	ENST00000369109	ENSG00000117362	APH1A	FALSE	FALSE
chr1	150266160	A	C	ENST00000369109	ENSG00000117362	APH1A	FALSE	FALSE
chr1	150266160	A	T	ENST00000369109	ENSG00000117362	APH1A	FALSE	FALSE
chr1	150266183	C	A	ENST00000369109	ENSG00000117362	APH1A	FALSE	FALSE
chr1	150266186	G	A	ENST00000369109	ENSG00000117362	APH1A	FALSE	FALSE
chr1	150266192	G	A	ENST00000369109	ENSG00000117362	APH1A	FALSE	FALSE
chr1	150266193	G	T	ENST00000369109	ENSG00000117362	APH1A	FALSE	FALSE
chr1	150266195	C	A	ENST00000369109	ENSG00000117362	APH1A	FALSE	FALSE
chr1	150266195	C	G	ENST00000369109	ENSG00000117362	APH1A	FALSE	FALSE
chr1	150266195	C	T	ENST00000369109	ENSG00000117362	APH1A	FALSE	FALSE
chr1	150266196	T	A	ENST00000369109	ENSG00000117362	APH1A	FALSE	FALSE
chr1	150266196	T	C	ENST00000369109	ENSG00000117362	APH1A	FALSE	FALSE
chr1	150266196	T	G	ENST00000369109	ENSG00000117362	APH1A	FALSE	FALSE
chr1	150266531	A	C	ENST00000369109	ENSG00000117362	APH1A	FALSE	FALSE
chr1	150266531	A	G	ENST00000369109	ENSG00000117362	APH1A	FALSE	FALSE
chr1	150266531	A	T	ENST00000369109	ENSG00000117362	APH1A	FALSE	FALSE
chr1	150266532	C	A	ENST00000369109	ENSG00000117362	APH1A	FALSE	FALSE
chr1	150266532	C	G	ENST00000369109	ENSG00000117362	APH1A	FALSE	FALSE
chr1	150266532	C	T	ENST00000369109	ENSG00000117362	APH1A	FALSE	FALSE
chr1	150266535	A	T	ENST00000369109	ENSG00000117362	APH1A	FALSE	FALSE
chr1	150266548	G	A	ENST00000369109	ENSG00000117362	APH1A	FALSE	FALSE
chr1	150266557	G	A	ENST00000369109	ENSG00000117362	APH1A	FALSE	FALSE
chr1	150266569	C	A	ENST00000369109	ENSG00000117362	APH1A	FALSE	FALSE
chr1	150266585	C	T	ENST00000369109	ENSG00000117362	APH1A	TRUE	TRUE
chr1	150266586	C	T	ENST00000369109	ENSG00000117362	APH1A	TRUE	TRUE
chr1	150266612	A	C	ENST00000369109	ENSG00000117362	APH1A	TRUE	TRUE
chr1	150266612	A	T	ENST00000369109	ENSG00000117362	APH1A	TRUE	TRUE
chr1	150266635	C	A	ENST00000369109	ENSG00000117362	APH1A	TRUE	TRUE
chr1	150266636	A	C	ENST00000369109	ENSG00000117362	APH1A	TRUE	TRUE
chr1	150266636	A	T	ENST00000369109	ENSG00000117362	APH1A	TRUE	TRUE
chr1	150266639	C	T	ENST00000369109	ENSG00000117362	APH1A	TRUE	TRUE
chr1	150266640	C	T	ENST00000369109	ENSG00000117362	APH1A	TRUE	TRUE
chr1	150266657	C	A	ENST00000369109	ENSG00000117362	APH1A	TRUE	FALSE
chr1	150266657	C	G	ENST00000369109	ENSG00000117362	APH1A	TRUE	FALSE
chr1	150266657	C	T	ENST00000369109	ENSG00000117362	APH1A	TRUE	FALSE
chr1	150266658	T	A	ENST00000369109	ENSG00000117362	APH1A	TRUE	FALSE
chr1	150266658	T	C	ENST00000369109	ENSG00000117362	APH1A	TRUE	FALSE
chr1	150266658	T	G	ENST00000369109	ENSG00000117362	APH1A	TRUE	FALSE
chr1	150267073	A	C	ENST00000369109	ENSG00000117362	APH1A	FALSE	FALSE
chr1	150267073	A	G	ENST00000369109	ENSG00000117362	APH1A	FALSE	FALSE
chr1	150267073	A	T	ENST00000369109	ENSG00000117362	APH1A	FALSE	FALSE
chr1	150267074	C	A	ENST00000369109	ENSG00000117362	APH1A	FALSE	FALSE
chr1	150267074	C	G	ENST00000369109	ENSG00000117362	APH1A	FALSE	FALSE
chr1	150267074	C	T	ENST00000369109	ENSG00000117362	APH1A	FALSE	FALSE
chr1	150267080	C	A	ENST00000369109	ENSG00000117362	APH1A	TRUE	TRUE
chr1	150267082	G	T	ENST00000369109	ENSG00000117362	APH1A	TRUE	TRUE
chr1	150267115	A	T	ENST00000369109	ENSG00000117362	APH1A	TRUE	TRUE
chr1	150267120	C	T	ENST00000369109	ENSG00000117362	APH1A	TRUE	TRUE
chr1	150267121	C	T	ENST00000369109	ENSG00000117362	APH1A	TRUE	TRUE
chr1	150267123	G	C	ENST00000369109	ENSG00000117362	APH1A	TRUE	TRUE
chr1	150267123	G	T	ENST00000369109	ENSG00000117362	APH1A	TRUE	TRUE
chr1	150267131	T	A	ENST00000369109	ENSG00000117362	APH1A	TRUE	TRUE
chr1	150267137	C	A	ENST00000369109	ENSG00000117362	APH1A	TRUE	TRUE
chr1	150267138	A	T	ENST00000369109	ENSG00000117362	APH1A	TRUE	TRUE
chr1	150267161	C	A	ENST00000369109	ENSG00000117362	APH1A	TRUE	TRUE
chr1	150267162	C	T	ENST00000369109	ENSG00000117362	APH1A	TRUE	TRUE
chr1	150267163	C	T	ENST00000369109	ENSG00000117362	APH1A	TRUE	TRUE
chr1	150267203	C	A	ENST00000369109	ENSG00000117362	APH1A	TRUE	FALSE
chr1	150267203	C	G	ENST00000369109	ENSG00000117362	APH1A	TRUE	FALSE
chr1	150267203	C	T	ENST00000369109	ENSG00000117362	APH1A	TRUE	FALSE
chr1	150267204	T	A	ENST00000369109	ENSG00000117362	APH1A	FALSE	FALSE
chr1	150267204	T	C	ENST00000369109	ENSG00000117362	APH1A	FALSE	FALSE
chr1	150267204	T	G	ENST00000369109	ENSG00000117362	APH1A	FALSE	FALSE
chr1	150267354	A	C	ENST00000369109	ENSG00000117362	APH1A	TRUE	FALSE
chr1	150267354	A	G	ENST00000369109	ENSG00000117362	APH1A	TRUE	FALSE
chr1	150267354	A	T	ENST00000369109	ENSG00000117362	APH1A	TRUE	FALSE
chr1	150267355	C	A	ENST00000369109	ENSG00000117362	APH1A	TRUE	FALSE
chr1	150267355	C	G	ENST00000369109	ENSG00000117362	APH1A	TRUE	FALSE
chr1	150267355	C	T	ENST00000369109	ENSG00000117362	APH1A	TRUE	FALSE
chr1	150267358	G	C	ENST00000369109	ENSG00000117362	APH1A	TRUE	TRUE
chr1	150267358	G	T	ENST00000369109	ENSG00000117362	APH1A	TRUE	TRUE
chr1	150267369	G	C	ENST00000369109	ENSG00000117362	APH1A	TRUE	TRUE
chr1	150267369	G	T	ENST00000369109	ENSG00000117362	APH1A	TRUE	TRUE
chr1	150267372	A	C	ENST00000369109	ENSG00000117362	APH1A	TRUE	TRUE
chr1	150267372	A	T	ENST00000369109	ENSG00000117362	APH1A	TRUE	TRUE
chr1	150267379	G	C	ENST00000369109	ENSG00000117362	APH1A	TRUE	TRUE
chr1	150267379	G	T	ENST00000369109	ENSG00000117362	APH1A	TRUE	TRUE
chr1	150267386	C	A	ENST00000369109	ENSG00000117362	APH1A	TRUE	TRUE
chr1	150267424	A	T	ENST00000369109	ENSG00000117362	APH1A	TRUE	TRUE
chr1	150267479	C	A	ENST00000369109	ENSG00000117362	APH1A	TRUE	FALSE
chr1	150267479	C	G	ENST00000369109	ENSG00000117362	APH1A	TRUE	FALSE
chr1	150267479	C	T	ENST00000369109	ENSG00000117362	APH1A	TRUE	FALSE
chr1	150267480	T	A	ENST00000369109	ENSG00000117362	APH1A	TRUE	FALSE
chr1	150267480	T	C	ENST00000369109	ENSG00000117362	APH1A	TRUE	FALSE
chr1	150267480	T	G	ENST00000369109	ENSG00000117362	APH1A	TRUE	FALSE
chr1	150267714	A	C	ENST00000369109	ENSG00000117362	APH1A	TRUE	FALSE
chr1	150267714	A	G	ENST00000369109	ENSG00000117362	APH1A	TRUE	FALSE
chr1	150267714	A	T	ENST00000369109	ENSG00000117362	APH1A	TRUE	FALSE
chr1	150267715	C	A	ENST00000369109	ENSG00000117362	APH1A	TRUE	FALSE
chr1	150267715	C	G	ENST00000369109	ENSG00000117362	APH1A	TRUE	FALSE
chr1	150267715	C	T	ENST00000369109	ENSG00000117362	APH1A	TRUE	FALSE
chr1	150267717	A	C	ENST00000369109	ENSG00000117362	APH1A	TRUE	TRUE
chr1	150267717	A	T	ENST00000369109	ENSG00000117362	APH1A	TRUE	TRUE
chr1	150267728	G	A	ENST00000369109	ENSG00000117362	APH1A	TRUE	TRUE
chr1	150267745	G	C	ENST00000369109	ENSG00000117362	APH1A	TRUE	TRUE
chr1	150267745	G	T	ENST00000369109	ENSG00000117362	APH1A	TRUE	TRUE
chr1	150267749	T	A	ENST00000369109	ENSG00000117362	APH1A	TRUE	TRUE
chr1	150267752	C	A	ENST00000369109	ENSG00000117362	APH1A	TRUE	TRUE
chr1	150267758	C	A	ENST00000369109	ENSG00000117362	APH1A	TRUE	TRUE
chr1	150267766	G	T	ENST00000369109	ENSG00000117362	APH1A	TRUE	TRUE
chr1	150267772	A	C	ENST00000369109	ENSG00000117362	APH1A	TRUE	TRUE
chr1	150267772	A	T	ENST00000369109	ENSG00000117362	APH1A	TRUE	TRUE
chr1	150267779	C	A	ENST00000369109	ENSG00000117362	APH1A	TRUE	TRUE
chr1	150267788	T	A	ENST00000369109	ENSG00000117362	APH1A
chr1	150267790	C	A	ENST00000369109	ENSG00000117362	APH1A	TRUE	FALSE
chr1	150267790	C	G	ENST00000369109	ENSG00000117362	APH1A	TRUE	FALSE
chr1	150267790	C	T	ENST00000369109	ENSG00000117362	APH1A	TRUE	FALSE
chr1	150267791	T	A	ENST00000369109	ENSG00000117362	APH1A	TRUE	FALSE
chr1	150267791	T	C	ENST00000369109	ENSG00000117362	APH1A	TRUE	FALSE
chr1	150267791	T	G	ENST00000369109	ENSG00000117362	APH1A	TRUE	FALSE
chr1	150267955	A	C	ENST00000369109	ENSG00000117362	APH1A	TRUE	TRUE
chr1	150267955	A	G	ENST00000369109	ENSG00000117362	APH1A	TRUE	FALSE
chr1	150267955	A	T	ENST00000369109	ENSG00000117362	APH1A	TRUE	TRUE
chr1	150267956	C	A	ENST00000369109	ENSG00000117362	APH1A	TRUE	TRUE
chr1	150267956	C	G	ENST00000369109	ENSG00000117362	APH1A	TRUE	TRUE
chr1	150267956	C	T	ENST00000369109	ENSG00000117362	APH1A	TRUE	TRUE
chr1	150267958	T	A	ENST00000369109	ENSG00000117362	APH1A	TRUE	TRUE
chr1	150267967	T	A	ENST00000369109	ENSG00000117362	APH1A	TRUE	TRUE
chr1	150267968	G	C	ENST00000369109	ENSG00000117362	APH1A	TRUE	TRUE
chr1	150267968	G	T	ENST00000369109	ENSG00000117362	APH1A	TRUE	TRUE
chr1	150267971	G	C	ENST00000369109	ENSG00000117362	APH1A	TRUE	TRUE
chr1	150267971	G	T	ENST00000369109	ENSG00000117362	APH1A	TRUE	TRUE
chr1	150267991	C	A	ENST00000369109	ENSG00000117362	APH1A	TRUE	TRUE
chr1	150267994	G	A	ENST00000369109	ENSG00000117362	APH1A	TRUE	TRUE
chr1	150268034	G	C	ENST00000369109	ENSG00000117362	APH1A	TRUE	TRUE
chr1	150268034	G	T	ENST00000369109	ENSG00000117362	APH1A	TRUE	TRUE
chr1	150268039	G	A	ENST00000369109	ENSG00000117362	APH1A	TRUE	TRUE
chr1	150268053	G	C	ENST00000369109	ENSG00000117362	APH1A	TRUE	TRUE
chr1	150268053	G	T	ENST00000369109	ENSG00000117362	APH1A	TRUE	TRUE
chr1	150268074	A	T	ENST00000369109	ENSG00000117362	APH1A	TRUE	TRUE
chr1	150268082	C	T	ENST00000369109	ENSG00000117362	APH1A	TRUE	TRUE
chr1	150268083	C	T	ENST00000369109	ENSG00000117362	APH1A	TRUE	TRUE
chr1	150268115	C	T	ENST00000369109	ENSG00000117362	APH1A	TRUE	TRUE
chr1	150268116	C	T	ENST00000369109	ENSG00000117362	APH1A	TRUE	TRUE
chr1	150268128	C	A	ENST00000369109	ENSG00000117362	APH1A	TRUE	FALSE
chr1	150268128	C	G	ENST00000369109	ENSG00000117362	APH1A	TRUE	FALSE
chr1	150268128	C	T	ENST00000369109	ENSG00000117362	APH1A	TRUE	FALSE
chr1	150268129	T	A	ENST00000369109	ENSG00000117362	APH1A	TRUE	FALSE
chr1	150268129	T	C	ENST00000369109	ENSG00000117362	APH1A	TRUE	FALSE
chr1	150268129	T	G	ENST00000369109	ENSG00000117362	APH1A	TRUE	FALSE
chr1	150268696	A	C	ENST00000369109	ENSG00000117362	APH1A	TRUE	FALSE
chr1	150268696	A	G	ENST00000369109	ENSG00000117362	APH1A	TRUE	FALSE
chr1	150268696	A	T	ENST00000369109	ENSG00000117362	APH1A	TRUE	FALSE
chr1	150268697	C	A	ENST00000369109	ENSG00000117362	APH1A	TRUE	FALSE
chr1	150268697	C	G	ENST00000369109	ENSG00000117362	APH1A	TRUE	FALSE
chr1	150268697	C	T	ENST00000369109	ENSG00000117362	APH1A	TRUE	FALSE
chr1	150268746	A	T	ENST00000369109	ENSG00000117362	APH1A	TRUE	FALSE
chr1	150268784	G	T	ENST00000369109	ENSG00000117362	APH1A	FALSE	FALSE
chr1	150272863	G	T	ENST00000369099	ENSG00000118292	C1orf54	FALSE	FALSE
chr1	150272864	G	A	ENST00000369099	ENSG00000118292	C1orf54	TRUE	FALSE
chr1	150272864	G	C	ENST00000369099	ENSG00000118292	C1orf54	TRUE	FALSE
chr1	150272864	G	T	ENST00000369099	ENSG00000118292	C1orf54	TRUE	FALSE
chr1	150272865	T	A	ENST00000369099	ENSG00000118292	C1orf54	TRUE	FALSE
chr1	150272865	T	C	ENST00000369099	ENSG00000118292	C1orf54	TRUE	FALSE
chr1	150272865	T	G	ENST00000369099	ENSG00000118292	C1orf54	TRUE	FALSE
chr1	150274085	A	C	ENST00000369099	ENSG00000118292	C1orf54	TRUE	FALSE
chr1	150274085	A	G	ENST00000369099	ENSG00000118292	C1orf54	TRUE	FALSE
chr1	150274085	A	T	ENST00000369099	ENSG00000118292	C1orf54	TRUE	FALSE
chr1	150274086	G	A	ENST00000369099	ENSG00000118292	C1orf54	TRUE	FALSE
chr1	150274086	G	C	ENST00000369099	ENSG00000118292	C1orf54	TRUE	FALSE
chr1	150274086	G	T	ENST00000369099	ENSG00000118292	C1orf54	TRUE	FALSE
chr1	150274089	C	T	ENST00000369099	ENSG00000118292	C1orf54	FALSE	FALSE
chr1	150274092	G	T	ENST00000369099	ENSG00000118292	C1orf54	FALSE	FALSE
chr1	150274097	T	A	ENST00000369099	ENSG00000118292	C1orf54	TRUE	FALSE
chr1	150274097	T	G	ENST00000369099	ENSG00000118292	C1orf54	TRUE	FALSE
chr1	150274098	G	T	ENST00000369099	ENSG00000118292	C1orf54	TRUE	FALSE
chr1	150274104	G	T	ENST00000369099	ENSG00000118292	C1orf54	TRUE	FALSE
chr1	150274107	G	T	ENST00000369099	ENSG00000118292	C1orf54	TRUE	FALSE
chr1	150274110	A	T	ENST00000369099	ENSG00000118292	C1orf54	TRUE	FALSE
chr1	150274116	G	T	ENST00000369099	ENSG00000118292	C1orf54	TRUE	TRUE
chr1	150274119	G	T	ENST00000369099	ENSG00000118292	C1orf54	TRUE	TRUE
chr1	150274125	G	T	ENST00000369099	ENSG00000118292	C1orf54	TRUE	TRUE
chr1	150274130	T	A	ENST00000369099	ENSG00000118292	C1orf54	TRUE	TRUE
chr1	150274130	T	G	ENST00000369099	ENSG00000118292	C1orf54	TRUE	TRUE
chr1	150274133	T	A	ENST00000369099	ENSG00000118292	C1orf54	TRUE	TRUE
chr1	150274133	T	G	ENST00000369099	ENSG00000118292	C1orf54	TRUE	TRUE
chr1	150274134	C	T	ENST00000369099	ENSG00000118292	C1orf54	TRUE	TRUE
chr1	150274145	T	A	ENST00000369099	ENSG00000118292	C1orf54	TRUE	TRUE
chr1	150274145	T	G	ENST00000369099	ENSG00000118292	C1orf54	TRUE	TRUE
chr1	150274148	T	A	ENST00000369099	ENSG00000118292	C1orf54	TRUE	TRUE
chr1	150274148	T	G	ENST00000369099	ENSG00000118292	C1orf54	TRUE	TRUE
chr1	150274151	T	A	ENST00000369099	ENSG00000118292	C1orf54	TRUE	TRUE
chr1	150274151	T	G	ENST00000369099	ENSG00000118292	C1orf54	TRUE	TRUE
chr1	150274169	T	A	ENST00000369099	ENSG00000118292	C1orf54	TRUE	TRUE
chr1	150274169	T	G	ENST00000369099	ENSG00000118292	C1orf54	TRUE	TRUE
chr1	150274171	G	A	ENST00000369099	ENSG00000118292	C1orf54	TRUE	FALSE
chr1	150274171	G	C	ENST00000369099	ENSG00000118292	C1orf54	TRUE	FALSE
chr1	150274171	G	T	ENST00000369099	ENSG00000118292	C1orf54	TRUE	FALSE
chr1	150274172	T	A	ENST00000369099	ENSG00000118292	C1orf54	TRUE	FALSE
chr1	150274172	T	C	ENST00000369099	ENSG00000118292	C1orf54	TRUE	FALSE
chr1	150274172	T	G	ENST00000369099	ENSG00000118292	C1orf54	TRUE	FALSE
chr1	150275739	A	C	ENST00000369099	ENSG00000118292	C1orf54	TRUE	FALSE
chr1	150275739	A	G	ENST00000369099	ENSG00000118292	C1orf54	TRUE	FALSE
chr1	150275739	A	T	ENST00000369099	ENSG00000118292	C1orf54	TRUE	FALSE
chr1	150275740	G	A	ENST00000369099	ENSG00000118292	C1orf54	TRUE	FALSE
chr1	150275740	G	C	ENST00000369099	ENSG00000118292	C1orf54	TRUE	FALSE
chr1	150275740	G	T	ENST00000369099	ENSG00000118292	C1orf54	TRUE	FALSE
chr1	150275772	C	A	ENST00000369099	ENSG00000118292	C1orf54	TRUE	TRUE
chr1	150275772	C	G	ENST00000369099	ENSG00000118292	C1orf54	TRUE	TRUE
chr1	150275782	G	T	ENST00000369099	ENSG00000118292	C1orf54	TRUE	TRUE
chr1	150275786	C	A	ENST00000369099	ENSG00000118292	C1orf54	TRUE	TRUE
chr1	150275786	C	G	ENST00000369099	ENSG00000118292	C1orf54	TRUE	TRUE
chr1	150275788	G	T	ENST00000369099	ENSG00000118292	C1orf54	TRUE	TRUE
chr1	150275800	G	A	ENST00000369099	ENSG00000118292	C1orf54	TRUE	FALSE
chr1	150275800	G	C	ENST00000369099	ENSG00000118292	C1orf54	TRUE	FALSE
chr1	150275800	G	T	ENST00000369099	ENSG00000118292	C1orf54	TRUE	FALSE
chr1	150275801	T	A	ENST00000369099	ENSG00000118292	C1orf54	TRUE	FALSE
chr1	150275801	T	C	ENST00000369099	ENSG00000118292	C1orf54	TRUE	FALSE
chr1	150275801	T	G	ENST00000369099	ENSG00000118292	C1orf54	TRUE	FALSE
chr1	150276520	A	C	ENST00000369099	ENSG00000118292	C1orf54	FALSE	FALSE
chr1	150276520	A	G	ENST00000369099	ENSG00000118292	C1orf54	FALSE	FALSE
chr1	150276520	A	T	ENST00000369099	ENSG00000118292	C1orf54	FALSE	FALSE
chr1	150276521	G	A	ENST00000369099	ENSG00000118292	C1orf54	FALSE	FALSE
chr1	150276521	G	C	ENST00000369099	ENSG00000118292	C1orf54	FALSE	FALSE
chr1	150276521	G	T	ENST00000369099	ENSG00000118292	C1orf54	FALSE	FALSE
chr1	150276529	T	A	ENST00000369099	ENSG00000118292	C1orf54	TRUE	TRUE
chr1	150276534	A	T	ENST00000369099	ENSG00000118292	C1orf54	TRUE	TRUE
chr1	150276546	G	T	ENST00000369099	ENSG00000118292	C1orf54	TRUE	TRUE
chr1	150276555	G	T	ENST00000369099	ENSG00000118292	C1orf54	TRUE	TRUE
chr1	150276573	G	T	ENST00000369099	ENSG00000118292	C1orf54	TRUE	TRUE
chr1	150276597	A	T	ENST00000369099	ENSG00000118292	C1orf54	FALSE	FALSE
chr1	150276612	A	T	ENST00000369099	ENSG00000118292	C1orf54	FALSE	FALSE
chr1	150276627	G	T	ENST00000369099	ENSG00000118292	C1orf54	FALSE	FALSE
chr1	150276633	G	A	ENST00000369099	ENSG00000118292	C1orf54	TRUE	FALSE
chr1	150276633	G	C	ENST00000369099	ENSG00000118292	C1orf54	TRUE	FALSE
chr1	150276633	G	T	ENST00000369099	ENSG00000118292	C1orf54	TRUE	FALSE
chr1	150276634	T	A	ENST00000369099	ENSG00000118292	C1orf54	TRUE	FALSE
chr1	150276634	T	C	ENST00000369099	ENSG00000118292	C1orf54	TRUE	FALSE
chr1	150276634	T	G	ENST00000369099	ENSG00000118292	C1orf54	TRUE	FALSE
chr1	150279641	A	C	ENST00000369099	ENSG00000118292	C1orf54	FALSE	FALSE
chr1	150279641	A	G	ENST00000369099	ENSG00000118292	C1orf54	FALSE	FALSE
chr1	150279641	A	T	ENST00000369099	ENSG00000118292	C1orf54	FALSE	FALSE
chr1	150279642	G	A	ENST00000369099	ENSG00000118292	C1orf54	FALSE	FALSE
chr1	150279642	G	C	ENST00000369099	ENSG00000118292	C1orf54	FALSE	FALSE
chr1	150279642	G	T	ENST00000369099	ENSG00000118292	C1orf54	FALSE	FALSE
chr1	150279674	T	A	ENST00000369099	ENSG00000118292	C1orf54	FALSE	FALSE
chr1	150279676	C	T	ENST00000369099	ENSG00000118292	C1orf54	FALSE	FALSE
chr1	150279701	C	A	ENST00000369099	ENSG00000118292	C1orf54	FALSE	FALSE
chr1	150279705	T	A	ENST00000369099	ENSG00000118292	C1orf54	FALSE	FALSE
chr1	150279715	C	T	ENST00000369099	ENSG00000118292	C1orf54	FALSE	FALSE
chr1	150279729	T	A	ENST00000369099	ENSG00000118292	C1orf54	FALSE	FALSE
chr1	150279729	T	G	ENST00000369099	ENSG00000118292	C1orf54	FALSE	FALSE
chr1	150279742	G	A	ENST00000369099	ENSG00000118292	C1orf54	FALSE	FALSE
chr1	150279742	G	C	ENST00000369099	ENSG00000118292	C1orf54	FALSE	FALSE
chr1	150279742	G	T	ENST00000369099	ENSG00000118292	C1orf54	FALSE	FALSE
chr1	150279743	T	A	ENST00000369099	ENSG00000118292	C1orf54	FALSE	FALSE
chr1	150279743	T	C	ENST00000369099	ENSG00000118292	C1orf54	FALSE	FALSE
chr1	150279743	T	G	ENST00000369099	ENSG00000118292	C1orf54	FALSE	FALSE
chr1	150280833	A	C	ENST00000369099	ENSG00000118292	C1orf54	TRUE	FALSE
chr1	150280833	A	G	ENST00000369099	ENSG00000118292	C1orf54	TRUE	FALSE
chr1	150280833	A	T	ENST00000369099	ENSG00000118292	C1orf54	TRUE	FALSE
chr1	150280834	G	A	ENST00000369099	ENSG00000118292	C1orf54	TRUE	FALSE
chr1	150280834	G	C	ENST00000369099	ENSG00000118292	C1orf54	TRUE	FALSE
chr1	150280834	G	T	ENST00000369099	ENSG00000118292	C1orf54	TRUE	FALSE
chr1	150283297	T	A	ENST00000290363	ENSG00000159208	CIART	FALSE	FALSE
chr1	150283297	T	G	ENST00000290363	ENSG00000159208	CIART	FALSE	FALSE
chr1	150283306	C	A	ENST00000290363	ENSG00000159208	CIART	FALSE	FALSE
chr1	150283306	C	G	ENST00000290363	ENSG00000159208	CIART	FALSE	FALSE
chr1	150283317	C	A	ENST00000290363	ENSG00000159208	CIART	FALSE	FALSE
chr1	150283370	G	T	ENST00000290363	ENSG00000159208	CIART	TRUE	TRUE
chr1	150283376	G	T	ENST00000290363	ENSG00000159208	CIART	TRUE	TRUE
chr1	150283382	A	T	ENST00000290363	ENSG00000159208	CIART	TRUE	TRUE
chr1	150283418	C	T	ENST00000290363	ENSG00000159208	CIART	TRUE	TRUE
chr1	150283424	G	T	ENST00000290363	ENSG00000159208	CIART	TRUE	TRUE
chr1	150283431	C	A	ENST00000290363	ENSG00000159208	CIART	TRUE	TRUE
chr1	150283431	C	G	ENST00000290363	ENSG00000159208	CIART	TRUE	TRUE
chr1	150283459	C	A	ENST00000290363	ENSG00000159208	CIART	TRUE	TRUE
chr1	150283466	C	T	ENST00000290363	ENSG00000159208	CIART	TRUE	TRUE
chr1	150283470	C	A	ENST00000290363	ENSG00000159208	CIART	TRUE	TRUE
chr1	150283472	A	T	ENST00000290363	ENSG00000159208	CIART	TRUE	TRUE
chr1	150283487	C	T	ENST00000290363	ENSG00000159208	CIART	TRUE	TRUE
chr1	150283508	A	T	ENST00000290363	ENSG00000159208	CIART	TRUE	TRUE
chr1	150283511	C	T	ENST00000290363	ENSG00000159208	CIART	TRUE	TRUE
chr1	150283521	C	A	ENST00000290363	ENSG00000159208	CIART	TRUE	TRUE
chr1	150283538	G	T	ENST00000290363	ENSG00000159208	CIART	TRUE	TRUE
chr1	150283550	A	T	ENST00000290363	ENSG00000159208	CIART	TRUE	TRUE
chr1	150283553	A	T	ENST00000290363	ENSG00000159208	CIART	TRUE	TRUE
chr1	150283557	C	A	ENST00000290363	ENSG00000159208	CIART	TRUE	TRUE
chr1	150283557	C	G	ENST00000290363	ENSG00000159208	CIART	TRUE	TRUE
chr1	150283559	A	T	ENST00000290363	ENSG00000159208	CIART	TRUE	TRUE
chr1	150283568	G	T	ENST00000290363	ENSG00000159208	CIART	TRUE	TRUE
chr1	150283574	G	T	ENST00000290363	ENSG00000159208	CIART	TRUE	TRUE
chr1	150283592	C	T	ENST00000290363	ENSG00000159208	CIART	TRUE	TRUE
chr1	150283600	T	A	ENST00000290363	ENSG00000159208	CIART	TRUE	TRUE
chr1	150283607	G	T	ENST00000290363	ENSG00000159208	CIART	TRUE	TRUE
chr1	150283610	G	T	ENST00000290363	ENSG00000159208	CIART	TRUE	TRUE
chr1	150283628	C	T	ENST00000290363	ENSG00000159208	CIART	TRUE	TRUE
chr1	150283631	A	T	ENST00000290363	ENSG00000159208	CIART	TRUE	TRUE
chr1	150283634	G	A	ENST00000290363	ENSG00000159208	CIART	TRUE	FALSE
chr1	150283634	G	C	ENST00000290363	ENSG00000159208	CIART	TRUE	FALSE
chr1	150283634	G	T	ENST00000290363	ENSG00000159208	CIART	TRUE	FALSE
chr1	150283635	T	A	ENST00000290363	ENSG00000159208	CIART	TRUE	FALSE
chr1	150283635	T	C	ENST00000290363	ENSG00000159208	CIART	TRUE	FALSE
chr1	150283635	T	G	ENST00000290363	ENSG00000159208	CIART	TRUE	FALSE
chr1	150283803	A	C	ENST00000290363	ENSG00000159208	CIART	TRUE	FALSE
chr1	150283803	A	G	ENST00000290363	ENSG00000159208	CIART	TRUE	FALSE
chr1	150283803	A	T	ENST00000290363	ENSG00000159208	CIART	TRUE	FALSE
chr1	150283804	G	A	ENST00000290363	ENSG00000159208	CIART	TRUE	FALSE
chr1	150283804	G	C	ENST00000290363	ENSG00000159208	CIART	TRUE	FALSE
chr1	150283804	G	T	ENST00000290363	ENSG00000159208	CIART	TRUE	FALSE
chr1	150283807	T	A	ENST00000290363	ENSG00000159208	CIART	TRUE	TRUE
chr1	150283808	A	T	ENST00000290363	ENSG00000159208	CIART	TRUE	TRUE
chr1	150283811	G	T	ENST00000290363	ENSG00000159208	CIART	TRUE	TRUE
chr1	150283817	C	T	ENST00000290363	ENSG00000159208	CIART	TRUE	TRUE
chr1	150283820	G	T	ENST00000290363	ENSG00000159208	CIART	TRUE	TRUE
chr1	150283859	A	T	ENST00000290363	ENSG00000159208	CIART	TRUE	TRUE
chr1	150283874	G	T	ENST00000290363	ENSG00000159208	CIART	TRUE	TRUE
chr1	150283877	A	T	ENST00000290363	ENSG00000159208	CIART	TRUE	TRUE
chr1	150283880	G	T	ENST00000290363	ENSG00000159208	CIART	TRUE	TRUE
chr1	150283881	G	A	ENST00000290363	ENSG00000159208	CIART	TRUE	FALSE
chr1	150283881	G	C	ENST00000290363	ENSG00000159208	CIART	TRUE	FALSE
chr1	150283881	G	T	ENST00000290363	ENSG00000159208	CIART	TRUE	FALSE
chr1	150283882	T	A	ENST00000290363	ENSG00000159208	CIART	TRUE	FALSE
chr1	150283882	T	C	ENST00000290363	ENSG00000159208	CIART	TRUE	FALSE
chr1	150283882	T	G	ENST00000290363	ENSG00000159208	CIART	TRUE	FALSE
chr1	150284424	A	C	ENST00000290363	ENSG00000159208	CIART	TRUE	FALSE
chr1	150284424	A	G	ENST00000290363	ENSG00000159208	CIART	TRUE	FALSE
chr1	150284424	A	T	ENST00000290363	ENSG00000159208	CIART	TRUE	FALSE
chr1	150284425	G	A	ENST00000290363	ENSG00000159208	CIART	TRUE	FALSE
chr1	150284425	G	C	ENST00000290363	ENSG00000159208	CIART	TRUE	FALSE
chr1	150284425	G	T	ENST00000290363	ENSG00000159208	CIART	TRUE	FALSE
chr1	150284429	T	A	ENST00000290363	ENSG00000159208	CIART	TRUE	TRUE
chr1	150284429	T	G	ENST00000290363	ENSG00000159208	CIART	TRUE	TRUE
chr1	150284440	C	T	ENST00000290363	ENSG00000159208	CIART	TRUE	TRUE
chr1	150284443	C	T	ENST00000290363	ENSG00000159208	CIART	TRUE	TRUE
chr1	150284467	C	T	ENST00000290363	ENSG00000159208	CIART	TRUE	TRUE
chr1	150284486	T	A	ENST00000290363	ENSG00000159208	CIART	TRUE	TRUE
chr1	150284488	C	T	ENST00000290363	ENSG00000159208	CIART	TRUE	TRUE
chr1	150284491	A	T	ENST00000290363	ENSG00000159208	CIART	TRUE	TRUE
chr1	150284497	C	T	ENST00000290363	ENSG00000159208	CIART	TRUE	TRUE
chr1	150284505	G	A	ENST00000290363	ENSG00000159208	CIART	TRUE	FALSE
chr1	150284505	G	C	ENST00000290363	ENSG00000159208	CIART	TRUE	FALSE
chr1	150284505	G	T	ENST00000290363	ENSG00000159208	CIART	TRUE	FALSE
chr1	150284506	T	A	ENST00000290363	ENSG00000159208	CIART	TRUE	FALSE
chr1	150284506	T	C	ENST00000290363	ENSG00000159208	CIART	TRUE	FALSE
chr1	150284506	T	G	ENST00000290363	ENSG00000159208	CIART	TRUE	FALSE
chr1	150284595	A	C	ENST00000290363	ENSG00000159208	CIART	TRUE	FALSE
chr1	150284595	A	G	ENST00000290363	ENSG00000159208	CIART	TRUE	FALSE
chr1	150284595	A	T	ENST00000290363	ENSG00000159208	CIART	TRUE	FALSE
chr1	150284596	G	A	ENST00000290363	ENSG00000159208	CIART	TRUE	FALSE
chr1	150284596	G	C	ENST00000290363	ENSG00000159208	CIART	TRUE	FALSE
chr1	150284596	G	T	ENST00000290363	ENSG00000159208	CIART	TRUE	FALSE
chr1	150284598	G	T	ENST00000290363	ENSG00000159208	CIART	TRUE	TRUE
chr1	150284606	C	A	ENST00000290363	ENSG00000159208	CIART	TRUE	TRUE
chr1	150284606	C	G	ENST00000290363	ENSG00000159208	CIART	TRUE	TRUE
chr1	150284610	G	T	ENST00000290363	ENSG00000159208	CIART	TRUE	TRUE
chr1	150284617	T	A	ENST00000290363	ENSG00000159208	CIART	TRUE	TRUE
chr1	150284622	C	T	ENST00000290363	ENSG00000159208	CIART	TRUE	TRUE
chr1	150284628	G	T	ENST00000290363	ENSG00000159208	CIART	TRUE	TRUE
chr1	150284638	T	A	ENST00000290363	ENSG00000159208	CIART	TRUE	TRUE
chr1	150284638	T	G	ENST00000290363	ENSG00000159208	CIART	TRUE	TRUE
chr1	150284640	A	T	ENST00000290363	ENSG00000159208	CIART	TRUE	TRUE
chr1	150284647	G	A	ENST00000290363	ENSG00000159208	CIART	TRUE	TRUE
chr1	150284648	G	A	ENST00000290363	ENSG00000159208	CIART	TRUE	TRUE
chr1	150284655	C	T	ENST00000290363	ENSG00000159208	CIART	TRUE	TRUE
chr1	150284667	C	T	ENST00000290363	ENSG00000159208	CIART	FALSE	FALSE
chr1	150284670	A	T	ENST00000290363	ENSG00000159208	CIART	FALSE	FALSE
chr1	150284674	C	A	ENST00000290363	ENSG00000159208	CIART	FALSE	FALSE
chr1	150284674	C	G	ENST00000290363	ENSG00000159208	CIART	FALSE	FALSE
chr1	150284677	C	A	ENST00000290363	ENSG00000159208	CIART	FALSE	FALSE
chr1	150284677	C	G	ENST00000290363	ENSG00000159208	CIART	FALSE	FALSE
chr1	150284680	T	A	ENST00000290363	ENSG00000159208	CIART	FALSE	FALSE
chr1	150284691	A	T	ENST00000290363	ENSG00000159208	CIART	FALSE	FALSE
chr1	150284697	C	T	ENST00000290363	ENSG00000159208	CIART	FALSE	FALSE
chr1	150284706	A	T	ENST00000290363	ENSG00000159208	CIART	FALSE	FALSE
chr1	150284709	G	A	ENST00000290363	ENSG00000159208	CIART	TRUE	FALSE
chr1	150284709	G	C	ENST00000290363	ENSG00000159208	CIART	TRUE	FALSE
chr1	150284709	G	T	ENST00000290363	ENSG00000159208	CIART	TRUE	FALSE
chr1	150284710	T	A	ENST00000290363	ENSG00000159208	CIART	TRUE	FALSE
chr1	150284710	T	C	ENST00000290363	ENSG00000159208	CIART	TRUE	FALSE
chr1	150284710	T	G	ENST00000290363	ENSG00000159208	CIART	TRUE	FALSE
chr1	150286428	A	C	ENST00000290363	ENSG00000159208	CIART	TRUE	FALSE
chr1	150286428	A	G	ENST00000290363	ENSG00000159208	CIART	TRUE	FALSE
chr1	150286428	A	T	ENST00000290363	ENSG00000159208	CIART	TRUE	FALSE
chr1	150286429	G	A	ENST00000290363	ENSG00000159208	CIART	TRUE	FALSE
chr1	150286429	G	C	ENST00000290363	ENSG00000159208	CIART	TRUE	FALSE
chr1	150286429	G	T	ENST00000290363	ENSG00000159208	CIART	TRUE	FALSE
chr1	150286455	C	A	ENST00000290363	ENSG00000159208	CIART	FALSE	FALSE
chr1	150286455	C	G	ENST00000290363	ENSG00000159208	CIART	FALSE	FALSE
chr1	150286484	G	T	ENST00000290363	ENSG00000159208	CIART	FALSE	FALSE
chr1	150286487	A	T	ENST00000290363	ENSG00000159208	CIART	FALSE	FALSE
chr1	150286496	C	T	ENST00000290363	ENSG00000159208	CIART	FALSE	FALSE
chr1	150286502	C	T	ENST00000290363	ENSG00000159208	CIART	FALSE	FALSE
chr1	150286508	G	T	ENST00000290363	ENSG00000159208	CIART	FALSE	FALSE
chr1	150286521	T	A	ENST00000290363	ENSG00000159208	CIART	FALSE	FALSE
chr1	150286521	T	G	ENST00000290363	ENSG00000159208	CIART	FALSE	FALSE
chr1	150286523	A	T	ENST00000290363	ENSG00000159208	CIART	FALSE	FALSE
chr1	150286529	A	T	ENST00000290363	ENSG00000159208	CIART	FALSE	FALSE
chr1	150286532	C	T	ENST00000290363	ENSG00000159208	CIART	FALSE	FALSE
chr1	150286539	G	A	ENST00000290363	ENSG00000159208	CIART	FALSE	FALSE
chr1	150286540	G	A	ENST00000290363	ENSG00000159208	CIART	FALSE	FALSE
chr1	150286550	C	T	ENST00000290363	ENSG00000159208	CIART	FALSE	FALSE
chr1	150286554	G	A	ENST00000290363	ENSG00000159208	CIART	FALSE	FALSE
chr1	150286555	G	A	ENST00000290363	ENSG00000159208	CIART	FALSE	FALSE
chr1	150286575	G	A	ENST00000290363	ENSG00000159208	CIART	FALSE	FALSE
chr1	150286576	G	A	ENST00000290363	ENSG00000159208	CIART	FALSE	FALSE
chr1	150286597	C	A	ENST00000290363	ENSG00000159208	CIART	FALSE	FALSE
chr1	150286647	T	A	ENST00000290363	ENSG00000159208	CIART	FALSE	FALSE
chr1	150286647	T	G	ENST00000290363	ENSG00000159208	CIART	FALSE	FALSE
chr1	150286655	G	T	ENST00000290363	ENSG00000159208	CIART	FALSE	FALSE
chr1	150286685	C	T	ENST00000290363	ENSG00000159208	CIART	FALSE	FALSE
chr1	150286691	G	T	ENST00000290363	ENSG00000159208	CIART	FALSE	FALSE
chr1	150286697	C	T	ENST00000290363	ENSG00000159208	CIART	FALSE	FALSE
chr1	150286766	G	T	ENST00000290363	ENSG00000159208	CIART	FALSE	FALSE
chr1	150286775	A	T	ENST00000290363	ENSG00000159208	CIART	FALSE	FALSE
chr1	150286784	G	T	ENST00000290363	ENSG00000159208	CIART	FALSE	FALSE
chr1	150286787	G	T	ENST00000290363	ENSG00000159208	CIART	FALSE	FALSE
chr1	150286801	C	A	ENST00000290363	ENSG00000159208	CIART	FALSE	FALSE
chr1	150286804	C	A	ENST00000290363	ENSG00000159208	CIART	FALSE	FALSE
chr1	150286804	C	G	ENST00000290363	ENSG00000159208	CIART	FALSE	FALSE
chr1	150286809	T	A	ENST00000290363	ENSG00000159208	CIART	FALSE	FALSE
chr1	150286827	C	A	ENST00000290363	ENSG00000159208	CIART	FALSE	FALSE
chr1	150286827	C	G	ENST00000290363	ENSG00000159208	CIART	FALSE	FALSE
chr1	150286833	G	A	ENST00000290363	ENSG00000159208	CIART	FALSE	FALSE
chr1	150286834	G	A	ENST00000290363	ENSG00000159208	CIART	FALSE	FALSE
chr1	150286840	T	A	ENST00000290363	ENSG00000159208	CIART	FALSE	FALSE
chr1	150286840	T	G	ENST00000290363	ENSG00000159208	CIART	FALSE	FALSE
chr1	150286869	T	A	ENST00000290363	ENSG00000159208	CIART	FALSE	FALSE
chr1	150286874	A	T	ENST00000290363	ENSG00000159208	CIART	FALSE	FALSE
chr1	150286877	A	T	ENST00000290363	ENSG00000159208	CIART	FALSE	FALSE
chr1	150286889	G	T	ENST00000290363	ENSG00000159208	CIART	FALSE	FALSE
chr1	150286898	G	T	ENST00000290363	ENSG00000159208	CIART	FALSE	FALSE
chr1	150286901	C	T	ENST00000290363	ENSG00000159208	CIART	FALSE	FALSE
chr1	150286904	C	T	ENST00000290363	ENSG00000159208	CIART	FALSE	FALSE
chr1	150286907	A	T	ENST00000290363	ENSG00000159208	CIART	FALSE	FALSE
chr1	150293899	G	A	ENST00000614145	ENSG00000266472	MRPS21	TRUE	FALSE
chr1	150293899	G	C	ENST00000614145	ENSG00000266472	MRPS21	TRUE	FALSE
chr1	150293899	G	T	ENST00000614145	ENSG00000266472	MRPS21	TRUE	FALSE
chr1	150293900	T	A	ENST00000614145	ENSG00000266472	MRPS21	TRUE	FALSE
chr1	150293900	T	C	ENST00000614145	ENSG00000266472	MRPS21	TRUE	FALSE
chr1	150293900	T	G	ENST00000614145	ENSG00000266472	MRPS21	TRUE	FALSE
chr1	150294333	A	C	ENST00000614145	ENSG00000266472	MRPS21	TRUE	FALSE
chr1	150294333	A	G	ENST00000614145	ENSG00000266472	MRPS21	TRUE	FALSE
chr1	150294333	A	T	ENST00000614145	ENSG00000266472	MRPS21	TRUE	FALSE
chr1	150294334	G	A	ENST00000614145	ENSG00000266472	MRPS21	TRUE	FALSE
chr1	150294334	G	C	ENST00000614145	ENSG00000266472	MRPS21	TRUE	FALSE
chr1	150294334	G	T	ENST00000614145	ENSG00000266472	MRPS21	TRUE	FALSE
chr1	150294373	A	T	ENST00000614145	ENSG00000266472	MRPS21	FALSE	FALSE
chr1	150294382	A	T	ENST00000614145	ENSG00000266472	MRPS21	FALSE	FALSE
chr1	150294409	C	T	ENST00000614145	ENSG00000266472	MRPS21	FALSE	FALSE
chr1	150294412	G	T	ENST00000614145	ENSG00000266472	MRPS21	FALSE	FALSE
chr1	150294424	G	T	ENST00000614145	ENSG00000266472	MRPS21	FALSE	FALSE
chr1	150294435	C	A	ENST00000614145	ENSG00000266472	MRPS21	FALSE	FALSE
chr1	150294435	C	G	ENST00000614145	ENSG00000266472	MRPS21	FALSE	FALSE
chr1	150294448	A	T	ENST00000614145	ENSG00000266472	MRPS21	FALSE	FALSE
chr1	150294450	G	A	ENST00000614145	ENSG00000266472	MRPS21	TRUE	TRUE
chr1	150294450	G	C	ENST00000614145	ENSG00000266472	MRPS21	TRUE	TRUE
chr1	150294450	G	T	ENST00000614145	ENSG00000266472	MRPS21	TRUE	TRUE
chr1	150294451	T	A	ENST00000614145	ENSG00000266472	MRPS21	TRUE	TRUE
chr1	150294451	T	C	ENST00000614145	ENSG00000266472	MRPS21	TRUE	FALSE
chr1	150294451	T	G	ENST00000614145	ENSG00000266472	MRPS21	TRUE	TRUE
chr1	150308046	A	C	ENST00000614145	ENSG00000266472	MRPS21	TRUE	TRUE
chr1	150308046	A	G	ENST00000614145	ENSG00000266472	MRPS21	TRUE	FALSE
chr1	150308046	A	T	ENST00000614145	ENSG00000266472	MRPS21	TRUE	TRUE
chr1	150308047	G	A	ENST00000614145	ENSG00000266472	MRPS21	TRUE	FALSE
chr1	150308047	G	C	ENST00000614145	ENSG00000266472	MRPS21	TRUE	FALSE
chr1	150308047	G	T	ENST00000614145	ENSG00000266472	MRPS21	TRUE	FALSE
chr1	150308073	G	T	ENST00000614145	ENSG00000266472	MRPS21	FALSE	FALSE
chr1	150308082	A	T	ENST00000614145	ENSG00000266472	MRPS21	FALSE	FALSE
chr1	150308096	T	A	ENST00000614145	ENSG00000266472	MRPS21	FALSE	FALSE
chr1	150308096	T	G	ENST00000614145	ENSG00000266472	MRPS21	FALSE	FALSE
chr1	150308099	T	A	ENST00000614145	ENSG00000266472	MRPS21	FALSE	FALSE
chr1	150308099	T	G	ENST00000614145	ENSG00000266472	MRPS21	FALSE	FALSE
chr1	150308100	G	T	ENST00000614145	ENSG00000266472	MRPS21	FALSE	FALSE
chr1	150308103	A	T	ENST00000614145	ENSG00000266472	MRPS21	FALSE	FALSE
chr1	150308111	C	A	ENST00000614145	ENSG00000266472	MRPS21	FALSE	FALSE
chr1	150308114	C	A	ENST00000614145	ENSG00000266472	MRPS21	FALSE	FALSE
chr1	150308118	C	T	ENST00000614145	ENSG00000266472	MRPS21	FALSE	FALSE
chr1	150308121	C	T	ENST00000614145	ENSG00000266472	MRPS21	FALSE	FALSE
chr1	150308127	G	T	ENST00000614145	ENSG00000266472	MRPS21	FALSE	FALSE
chr1	150308135	T	A	ENST00000614145	ENSG00000266472	MRPS21	FALSE	FALSE
chr1	150308135	T	G	ENST00000614145	ENSG00000266472	MRPS21	FALSE	FALSE
chr1	150308136	G	T	ENST00000614145	ENSG00000266472	MRPS21	FALSE	FALSE
chr1	150308144	C	A	ENST00000614145	ENSG00000266472	MRPS21	FALSE	FALSE
chr1	150308156	C	A	ENST00000614145	ENSG00000266472	MRPS21	FALSE	FALSE
chr1	150308156	C	G	ENST00000614145	ENSG00000266472	MRPS21	FALSE	FALSE
chr1	150308163	G	T	ENST00000614145	ENSG00000266472	MRPS21	FALSE	FALSE
chr1	150308175	A	T	ENST00000614145	ENSG00000266472	MRPS21	FALSE	FALSE
chr1	150308188	T	A	ENST00000614145	ENSG00000266472	MRPS21	FALSE	FALSE
chr1	150308193	C	T	ENST00000614145	ENSG00000266472	MRPS21	FALSE	FALSE
chr1	150308196	A	T	ENST00000614145	ENSG00000266472	MRPS21	FALSE	FALSE
chr1	150308215	G	A	ENST00000614145	ENSG00000266472	MRPS21	FALSE	FALSE
chr1	150308216	G	A	ENST00000614145	ENSG00000266472	MRPS21	FALSE	FALSE
chr1	150308217	C	T	ENST00000614145	ENSG00000266472	MRPS21	FALSE	FALSE
chr1	150308225	C	A	ENST00000614145	ENSG00000266472	MRPS21	FALSE	FALSE
chr1	150321593	G	A	ENST00000324862	ENSG00000117360	PRPF3	TRUE	FALSE
chr1	150321593	G	C	ENST00000324862	ENSG00000117360	PRPF3	TRUE	FALSE
chr1	150321593	G	T	ENST00000324862	ENSG00000117360	PRPF3	TRUE	FALSE
chr1	150321594	T	A	ENST00000324862	ENSG00000117360	PRPF3	TRUE	FALSE
chr1	150321594	T	C	ENST00000324862	ENSG00000117360	PRPF3	FALSE	FALSE
chr1	150321594	T	G	ENST00000324862	ENSG00000117360	PRPF3	TRUE	FALSE
chr1	150324893	A	C	ENST00000324862	ENSG00000117360	PRPF3	TRUE	FALSE
chr1	150324893	A	G	ENST00000324862	ENSG00000117360	PRPF3	TRUE	FALSE
chr1	150324893	A	T	ENST00000324862	ENSG00000117360	PRPF3	TRUE	FALSE
chr1	150324894	G	A	ENST00000324862	ENSG00000117360	PRPF3	TRUE	FALSE
chr1	150324894	G	C	ENST00000324862	ENSG00000117360	PRPF3	TRUE	FALSE
chr1	150324894	G	T	ENST00000324862	ENSG00000117360	PRPF3	TRUE	FALSE
chr1	150324953	C	A	ENST00000324862	ENSG00000117360	PRPF3	FALSE	FALSE
chr1	150324953	C	G	ENST00000324862	ENSG00000117360	PRPF3	FALSE	FALSE
chr1	150324955	A	T	ENST00000324862	ENSG00000117360	PRPF3	FALSE	FALSE
chr1	150324961	G	T	ENST00000324862	ENSG00000117360	PRPF3	FALSE	FALSE
chr1	150324970	G	T	ENST00000324862	ENSG00000117360	PRPF3	FALSE	FALSE
chr1	150324976	A	T	ENST00000324862	ENSG00000117360	PRPF3	FALSE	FALSE
chr1	150324983	G	A	ENST00000324862	ENSG00000117360	PRPF3	FALSE	FALSE
chr1	150324984	G	A	ENST00000324862	ENSG00000117360	PRPF3	FALSE	FALSE
chr1	150324988	G	T	ENST00000324862	ENSG00000117360	PRPF3	FALSE	FALSE
chr1	150324991	A	T	ENST00000324862	ENSG00000117360	PRPF3	FALSE	FALSE
chr1	150325000	A	T	ENST00000324862	ENSG00000117360	PRPF3	TRUE	FALSE
chr1	150325019	C	A	ENST00000324862	ENSG00000117360	PRPF3	TRUE	TRUE
chr1	150325019	C	G	ENST00000324862	ENSG00000117360	PRPF3	TRUE	TRUE
chr1	150325021	G	T	ENST00000324862	ENSG00000117360	PRPF3	TRUE	TRUE
chr1	150325046	T	A	ENST00000324862	ENSG00000117360	PRPF3	TRUE	TRUE
chr1	150325053	T	A	ENST00000324862	ENSG00000117360	PRPF3	TRUE	TRUE
chr1	150325060	A	T	ENST00000324862	ENSG00000117360	PRPF3	TRUE	TRUE
chr1	150325072	A	T	ENST00000324862	ENSG00000117360	PRPF3	TRUE	TRUE
chr1	150325075	A	T	ENST00000324862	ENSG00000117360	PRPF3	TRUE	TRUE
chr1	150325078	A	T	ENST00000324862	ENSG00000117360	PRPF3	TRUE	TRUE
chr1	150325088	G	A	ENST00000324862	ENSG00000117360	PRPF3	TRUE	FALSE
chr1	150325088	G	C	ENST00000324862	ENSG00000117360	PRPF3	TRUE	FALSE
chr1	150325088	G	T	ENST00000324862	ENSG00000117360	PRPF3	TRUE	FALSE
chr1	150325089	T	A	ENST00000324862	ENSG00000117360	PRPF3	TRUE	FALSE
chr1	150325089	T	C	ENST00000324862	ENSG00000117360	PRPF3	FALSE	FALSE
chr1	150325089	T	G	ENST00000324862	ENSG00000117360	PRPF3	TRUE	FALSE
chr1	150325749	A	C	ENST00000324862	ENSG00000117360	PRPF3	TRUE	FALSE
chr1	150325749	A	G	ENST00000324862	ENSG00000117360	PRPF3	TRUE	FALSE
chr1	150325749	A	T	ENST00000324862	ENSG00000117360	PRPF3	TRUE	FALSE
chr1	150325750	G	A	ENST00000324862	ENSG00000117360	PRPF3	TRUE	FALSE
chr1	150325750	G	C	ENST00000324862	ENSG00000117360	PRPF3	TRUE	FALSE
chr1	150325750	G	T	ENST00000324862	ENSG00000117360	PRPF3	TRUE	FALSE
chr1	150325759	A	T	ENST00000324862	ENSG00000117360	PRPF3	TRUE	TRUE
chr1	150325786	C	T	ENST00000324862	ENSG00000117360	PRPF3	TRUE	TRUE
chr1	150325798	A	T	ENST00000324862	ENSG00000117360	PRPF3	TRUE	TRUE
chr1	150325807	G	T	ENST00000324862	ENSG00000117360	PRPF3	TRUE	TRUE
chr1	150325816	G	T	ENST00000324862	ENSG00000117360	PRPF3	TRUE	TRUE
chr1	150325819	G	T	ENST00000324862	ENSG00000117360	PRPF3	TRUE	TRUE
chr1	150325825	C	T	ENST00000324862	ENSG00000117360	PRPF3	TRUE	TRUE
chr1	150325843	A	T	ENST00000324862	ENSG00000117360	PRPF3	TRUE	TRUE
chr1	150325864	A	T	ENST00000324862	ENSG00000117360	PRPF3	TRUE	TRUE
chr1	150325867	A	T	ENST00000324862	ENSG00000117360	PRPF3	TRUE	TRUE
chr1	150325870	C	T	ENST00000324862	ENSG00000117360	PRPF3	TRUE	TRUE
chr1	150325873	G	T	ENST00000324862	ENSG00000117360	PRPF3	TRUE	TRUE
chr1	150325879	A	T	ENST00000324862	ENSG00000117360	PRPF3	TRUE	TRUE
chr1	150325882	G	A	ENST00000324862	ENSG00000117360	PRPF3	TRUE	FALSE
chr1	150325882	G	C	ENST00000324862	ENSG00000117360	PRPF3	TRUE	FALSE
chr1	150325882	G	T	ENST00000324862	ENSG00000117360	PRPF3	TRUE	FALSE
chr1	150325883	T	A	ENST00000324862	ENSG00000117360	PRPF3	TRUE	FALSE
chr1	150325883	T	C	ENST00000324862	ENSG00000117360	PRPF3	FALSE	FALSE
chr1	150325883	T	G	ENST00000324862	ENSG00000117360	PRPF3	TRUE	FALSE
chr1	150328318	A	C	ENST00000324862	ENSG00000117360	PRPF3	TRUE	FALSE
chr1	150328318	A	G	ENST00000324862	ENSG00000117360	PRPF3	TRUE	FALSE
chr1	150328318	A	T	ENST00000324862	ENSG00000117360	PRPF3	TRUE	FALSE
chr1	150328319	G	A	ENST00000324862	ENSG00000117360	PRPF3	TRUE	FALSE
chr1	150328319	G	C	ENST00000324862	ENSG00000117360	PRPF3	TRUE	FALSE
chr1	150328319	G	T	ENST00000324862	ENSG00000117360	PRPF3	TRUE	FALSE
chr1	150328320	G	T	ENST00000324862	ENSG00000117360	PRPF3	TRUE	TRUE
chr1	150328341	G	T	ENST00000324862	ENSG00000117360	PRPF3	TRUE	TRUE
chr1	150328350	A	T	ENST00000324862	ENSG00000117360	PRPF3	TRUE	TRUE
chr1	150328353	G	T	ENST00000324862	ENSG00000117360	PRPF3	TRUE	TRUE
chr1	150328357	C	A	ENST00000324862	ENSG00000117360	PRPF3	TRUE	TRUE
chr1	150328357	C	G	ENST00000324862	ENSG00000117360	PRPF3	TRUE	TRUE
chr1	150328360	C	A	ENST00000324862	ENSG00000117360	PRPF3	TRUE	TRUE
chr1	150328360	C	G	ENST00000324862	ENSG00000117360	PRPF3	TRUE	TRUE
chr1	150328362	G	T	ENST00000324862	ENSG00000117360	PRPF3	TRUE	TRUE
chr1	150328368	A	T	ENST00000324862	ENSG00000117360	PRPF3	TRUE	TRUE
chr1	150328371	A	T	ENST00000324862	ENSG00000117360	PRPF3	TRUE	TRUE
chr1	150328374	C	T	ENST00000324862	ENSG00000117360	PRPF3	TRUE	TRUE
chr1	150328377	C	T	ENST00000324862	ENSG00000117360	PRPF3	TRUE	TRUE
chr1	150328392	G	T	ENST00000324862	ENSG00000117360	PRPF3	TRUE	TRUE
chr1	150328395	G	T	ENST00000324862	ENSG00000117360	PRPF3	TRUE	TRUE
chr1	150328401	G	T	ENST00000324862	ENSG00000117360	PRPF3	TRUE	TRUE
chr1	150328404	G	T	ENST00000324862	ENSG00000117360	PRPF3	TRUE	TRUE
chr1	150328407	G	T	ENST00000324862	ENSG00000117360	PRPF3	TRUE	TRUE
chr1	150328413	G	T	ENST00000324862	ENSG00000117360	PRPF3	TRUE	TRUE
chr1	150328435	C	A	ENST00000324862	ENSG00000117360	PRPF3	TRUE	TRUE
chr1	150328435	C	G	ENST00000324862	ENSG00000117360	PRPF3	TRUE	TRUE
chr1	150328437	G	T	ENST00000324862	ENSG00000117360	PRPF3	TRUE	TRUE
chr1	150328458	A	T	ENST00000324862	ENSG00000117360	PRPF3	TRUE	TRUE
chr1	150328464	C	T	ENST00000324862	ENSG00000117360	PRPF3	TRUE	TRUE
chr1	150328467	G	A	ENST00000324862	ENSG00000117360	PRPF3	TRUE	FALSE
chr1	150328467	G	C	ENST00000324862	ENSG00000117360	PRPF3	TRUE	FALSE
chr1	150328467	G	T	ENST00000324862	ENSG00000117360	PRPF3	TRUE	FALSE
chr1	150328468	T	A	ENST00000324862	ENSG00000117360	PRPF3	TRUE	FALSE
chr1	150328468	T	C	ENST00000324862	ENSG00000117360	PRPF3	TRUE	FALSE
chr1	150328468	T	G	ENST00000324862	ENSG00000117360	PRPF3	TRUE	FALSE
chr1	150332682	A	C	ENST00000324862	ENSG00000117360	PRPF3	TRUE	FALSE
chr1	150332682	A	G	ENST00000324862	ENSG00000117360	PRPF3	TRUE	FALSE
chr1	150332682	A	T	ENST00000324862	ENSG00000117360	PRPF3	TRUE	FALSE
chr1	150332683	G	A	ENST00000324862	ENSG00000117360	PRPF3	TRUE	FALSE
chr1	150332683	G	C	ENST00000324862	ENSG00000117360	PRPF3	TRUE	FALSE
chr1	150332683	G	T	ENST00000324862	ENSG00000117360	PRPF3	TRUE	FALSE
chr1	150332687	A	T	ENST00000324862	ENSG00000117360	PRPF3	TRUE	TRUE
chr1	150332690	C	T	ENST00000324862	ENSG00000117360	PRPF3	TRUE	TRUE
chr1	150332699	G	T	ENST00000324862	ENSG00000117360	PRPF3	TRUE	TRUE
chr1	150332711	C	T	ENST00000324862	ENSG00000117360	PRPF3	TRUE	TRUE
chr1	150332714	C	T	ENST00000324862	ENSG00000117360	PRPF3	TRUE	TRUE
chr1	150332720	G	T	ENST00000324862	ENSG00000117360	PRPF3	TRUE	TRUE
chr1	150332723	G	T	ENST00000324862	ENSG00000117360	PRPF3	TRUE	TRUE
chr1	150332729	A	T	ENST00000324862	ENSG00000117360	PRPF3	TRUE	TRUE
chr1	150332732	A	T	ENST00000324862	ENSG00000117360	PRPF3
chr1	150332735	C	T	ENST00000324862	ENSG00000117360	PRPF3	TRUE	TRUE
chr1	150332765	C	T	ENST00000324862	ENSG00000117360	PRPF3	TRUE	TRUE
chr1	150332768	G	A	ENST00000324862	ENSG00000117360	PRPF3	TRUE	FALSE
chr1	150332768	G	C	ENST00000324862	ENSG00000117360	PRPF3	TRUE	FALSE
chr1	150332768	G	T	ENST00000324862	ENSG00000117360	PRPF3	TRUE	FALSE
chr1	150332769	T	A	ENST00000324862	ENSG00000117360	PRPF3	TRUE	FALSE
chr1	150332769	T	C	ENST00000324862	ENSG00000117360	PRPF3	TRUE	FALSE
chr1	150332769	T	G	ENST00000324862	ENSG00000117360	PRPF3	TRUE	FALSE
chr1	150332977	A	C	ENST00000324862	ENSG00000117360	PRPF3	TRUE	TRUE
chr1	150332977	A	G	ENST00000324862	ENSG00000117360	PRPF3	TRUE	FALSE
chr1	150332977	A	T	ENST00000324862	ENSG00000117360	PRPF3	TRUE	TRUE
chr1	150332978	G	A	ENST00000324862	ENSG00000117360	PRPF3	TRUE	TRUE
chr1	150332978	G	C	ENST00000324862	ENSG00000117360	PRPF3	TRUE	FALSE
chr1	150332978	G	T	ENST00000324862	ENSG00000117360	PRPF3	TRUE	FALSE
chr1	150332982	A	T	ENST00000324862	ENSG00000117360	PRPF3	TRUE	TRUE
chr1	150333000	C	T	ENST00000324862	ENSG00000117360	PRPF3	TRUE	TRUE
chr1	150333006	G	T	ENST00000324862	ENSG00000117360	PRPF3	TRUE	TRUE
chr1	150333009	C	T	ENST00000324862	ENSG00000117360	PRPF3	TRUE	TRUE
chr1	150333033	C	T	ENST00000324862	ENSG00000117360	PRPF3	TRUE	TRUE
chr1	150333042	C	T	ENST00000324862	ENSG00000117360	PRPF3	TRUE	TRUE
chr1	150333072	G	T	ENST00000324862	ENSG00000117360	PRPF3	TRUE	TRUE
chr1	150333075	A	T	ENST00000324862	ENSG00000117360	PRPF3	TRUE	TRUE
chr1	150333084	A	T	ENST00000324862	ENSG00000117360	PRPF3	TRUE	TRUE
chr1	150333093	G	T	ENST00000324862	ENSG00000117360	PRPF3	TRUE	TRUE
chr1	150333099	C	T	ENST00000324862	ENSG00000117360	PRPF3	TRUE	TRUE
chr1	150333105	C	T	ENST00000324862	ENSG00000117360	PRPF3	TRUE	TRUE
chr1	150333111	C	T	ENST00000324862	ENSG00000117360	PRPF3	TRUE	TRUE
chr1	150333117	C	T	ENST00000324862	ENSG00000117360	PRPF3	TRUE	TRUE
chr1	150333129	A	T	ENST00000324862	ENSG00000117360	PRPF3	TRUE	TRUE
chr1	150333135	G	T	ENST00000324862	ENSG00000117360	PRPF3	TRUE	TRUE
chr1	150333200	G	A	ENST00000324862	ENSG00000117360	PRPF3	TRUE	FALSE
chr1	150333200	G	C	ENST00000324862	ENSG00000117360	PRPF3	TRUE	FALSE
chr1	150333200	G	T	ENST00000324862	ENSG00000117360	PRPF3	TRUE	FALSE
chr1	150333201	T	A	ENST00000324862	ENSG00000117360	PRPF3	TRUE	FALSE
chr1	150333201	T	C	ENST00000324862	ENSG00000117360	PRPF3	TRUE	FALSE
chr1	150333201	T	G	ENST00000324862	ENSG00000117360	PRPF3	TRUE	FALSE
chr1	150334933	A	C	ENST00000324862	ENSG00000117360	PRPF3	TRUE	FALSE
chr1	150334933	A	G	ENST00000324862	ENSG00000117360	PRPF3	TRUE	FALSE
chr1	150334933	A	T	ENST00000324862	ENSG00000117360	PRPF3	TRUE	FALSE
chr1	150334934	G	A	ENST00000324862	ENSG00000117360	PRPF3	TRUE	FALSE
chr1	150334934	G	C	ENST00000324862	ENSG00000117360	PRPF3	TRUE	FALSE
chr1	150334934	G	T	ENST00000324862	ENSG00000117360	PRPF3	TRUE	FALSE
chr1	150334936	A	T	ENST00000324862	ENSG00000117360	PRPF3	TRUE	TRUE
chr1	150334942	G	T	ENST00000324862	ENSG00000117360	PRPF3	TRUE	TRUE
chr1	150334946	T	A	ENST00000324862	ENSG00000117360	PRPF3	TRUE	TRUE
chr1	150334946	T	G	ENST00000324862	ENSG00000117360	PRPF3	TRUE	TRUE
chr1	150334948	A	T	ENST00000324862	ENSG00000117360	PRPF3	TRUE	TRUE
chr1	150334954	C	T	ENST00000324862	ENSG00000117360	PRPF3	TRUE	TRUE
chr1	150334960	A	T	ENST00000324862	ENSG00000117360	PRPF3	TRUE	TRUE
chr1	150334984	G	T	ENST00000324862	ENSG00000117360	PRPF3	TRUE	TRUE
chr1	150334987	C	T	ENST00000324862	ENSG00000117360	PRPF3	TRUE	TRUE
chr1	150335014	A	T	ENST00000324862	ENSG00000117360	PRPF3	TRUE	TRUE
chr1	150335017	G	T	ENST00000324862	ENSG00000117360	PRPF3	TRUE	TRUE
chr1	150335023	G	T	ENST00000324862	ENSG00000117360	PRPF3	TRUE	TRUE
chr1	150335050	A	T	ENST00000324862	ENSG00000117360	PRPF3	TRUE	TRUE
chr1	150335071	A	T	ENST00000324862	ENSG00000117360	PRPF3	TRUE	TRUE
chr1	150335077	G	T	ENST00000324862	ENSG00000117360	PRPF3	TRUE	TRUE
chr1	150335080	C	T	ENST00000324862	ENSG00000117360	PRPF3	TRUE	TRUE
chr1	150335086	A	T	ENST00000324862	ENSG00000117360	PRPF3	TRUE	TRUE
chr1	150335089	C	T	ENST00000324862	ENSG00000117360	PRPF3	TRUE	TRUE
chr1	150335092	C	T	ENST00000324862	ENSG00000117360	PRPF3	TRUE	TRUE
chr1	150335098	A	T	ENST00000324862	ENSG00000117360	PRPF3	TRUE	TRUE
chr1	150335101	G	T	ENST00000324862	ENSG00000117360	PRPF3	TRUE	TRUE
chr1	150335104	A	T	ENST00000324862	ENSG00000117360	PRPF3	TRUE	TRUE
chr1	150335111	C	A	ENST00000324862	ENSG00000117360	PRPF3	TRUE	TRUE
chr1	150335111	C	G	ENST00000324862	ENSG00000117360	PRPF3	TRUE	TRUE
chr1	150335113	G	T	ENST00000324862	ENSG00000117360	PRPF3	TRUE	TRUE
chr1	150335122	G	T	ENST00000324862	ENSG00000117360	PRPF3	TRUE	TRUE
chr1	150335146	C	T	ENST00000324862	ENSG00000117360	PRPF3	TRUE	TRUE
chr1	150335167	C	T	ENST00000324862	ENSG00000117360	PRPF3	TRUE	TRUE
chr1	150335173	C	T	ENST00000324862	ENSG00000117360	PRPF3	TRUE	TRUE
chr1	150335176	A	T	ENST00000324862	ENSG00000117360	PRPF3	TRUE	TRUE
chr1	150335188	A	T	ENST00000324862	ENSG00000117360	PRPF3	TRUE	TRUE
chr1	150335200	A	T	ENST00000324862	ENSG00000117360	PRPF3	TRUE	TRUE
chr1	150335206	A	T	ENST00000324862	ENSG00000117360	PRPF3	TRUE	TRUE
chr1	150335212	G	T	ENST00000324862	ENSG00000117360	PRPF3	TRUE	TRUE
chr1	150335215	A	T	ENST00000324862	ENSG00000117360	PRPF3	TRUE	TRUE
chr1	150335224	C	T	ENST00000324862	ENSG00000117360	PRPF3	TRUE	TRUE
chr1	150335227	C	T	ENST00000324862	ENSG00000117360	PRPF3	TRUE	TRUE
chr1	150335231	T	A	ENST00000324862	ENSG00000117360	PRPF3	TRUE	TRUE
chr1	150335231	T	G	ENST00000324862	ENSG00000117360	PRPF3	TRUE	TRUE
chr1	150335239	A	T	ENST00000324862	ENSG00000117360	PRPF3	TRUE	TRUE
chr1	150335242	G	A	ENST00000324862	ENSG00000117360	PRPF3	TRUE	FALSE
chr1	150335242	G	C	ENST00000324862	ENSG00000117360	PRPF3	TRUE	FALSE
chr1	150335242	G	T	ENST00000324862	ENSG00000117360	PRPF3	TRUE	FALSE
chr1	150335243	T	A	ENST00000324862	ENSG00000117360	PRPF3	TRUE	FALSE
chr1	150335243	T	C	ENST00000324862	ENSG00000117360	PRPF3	TRUE	FALSE
chr1	150335243	T	G	ENST00000324862	ENSG00000117360	PRPF3	TRUE	FALSE
chr1	150338158	A	C	ENST00000324862	ENSG00000117360	PRPF3	TRUE	TRUE
chr1	150338158	A	G	ENST00000324862	ENSG00000117360	PRPF3	TRUE	TRUE
chr1	150338158	A	T	ENST00000324862	ENSG00000117360	PRPF3	TRUE	TRUE
chr1	150338159	G	A	ENST00000324862	ENSG00000117360	PRPF3	TRUE	TRUE
chr1	150338159	G	C	ENST00000324862	ENSG00000117360	PRPF3	TRUE	FALSE
chr1	150338159	G	T	ENST00000324862	ENSG00000117360	PRPF3	TRUE	TRUE
chr1	150338163	C	T	ENST00000324862	ENSG00000117360	PRPF3	TRUE	TRUE
chr1	150338169	G	T	ENST00000324862	ENSG00000117360	PRPF3	TRUE	TRUE
chr1	150338172	A	T	ENST00000324862	ENSG00000117360	PRPF3	TRUE	TRUE
chr1	150338178	C	T	ENST00000324862	ENSG00000117360	PRPF3	TRUE	TRUE
chr1	150338184	G	T	ENST00000324862	ENSG00000117360	PRPF3	TRUE	TRUE
chr1	150338191	C	A	ENST00000324862	ENSG00000117360	PRPF3	TRUE	TRUE
chr1	150338191	C	G	ENST00000324862	ENSG00000117360	PRPF3	TRUE	TRUE
chr1	150338193	C	T	ENST00000324862	ENSG00000117360	PRPF3	TRUE	TRUE
chr1	150338202	C	T	ENST00000324862	ENSG00000117360	PRPF3	TRUE	TRUE
chr1	150338205	A	T	ENST00000324862	ENSG00000117360	PRPF3	TRUE	TRUE
chr1	150338224	C	A	ENST00000324862	ENSG00000117360	PRPF3	TRUE	TRUE
chr1	150338250	A	T	ENST00000324862	ENSG00000117360	PRPF3	TRUE	TRUE
chr1	150338253	A	T	ENST00000324862	ENSG00000117360	PRPF3	TRUE	TRUE
chr1	150338256	G	T	ENST00000324862	ENSG00000117360	PRPF3	TRUE	TRUE
chr1	150338262	A	T	ENST00000324862	ENSG00000117360	PRPF3	TRUE	TRUE
chr1	150338265	G	T	ENST00000324862	ENSG00000117360	PRPF3	TRUE	TRUE
chr1	150338268	G	T	ENST00000324862	ENSG00000117360	PRPF3	TRUE	TRUE
chr1	150338280	G	T	ENST00000324862	ENSG00000117360	PRPF3	TRUE	TRUE
chr1	150338286	G	T	ENST00000324862	ENSG00000117360	PRPF3	TRUE	TRUE
chr1	150338290	G	A	ENST00000324862	ENSG00000117360	PRPF3	TRUE	TRUE
chr1	150338291	G	A	ENST00000324862	ENSG00000117360	PRPF3	TRUE	TRUE
chr1	150338293	G	A	ENST00000324862	ENSG00000117360	PRPF3	TRUE	TRUE
chr1	150338294	G	A	ENST00000324862	ENSG00000117360	PRPF3	TRUE	TRUE
chr1	150338303	C	A	ENST00000324862	ENSG00000117360	PRPF3	TRUE	TRUE
chr1	150338303	C	G	ENST00000324862	ENSG00000117360	PRPF3	TRUE	TRUE
chr1	150338327	G	A	ENST00000324862	ENSG00000117360	PRPF3	TRUE	FALSE
chr1	150338327	G	C	ENST00000324862	ENSG00000117360	PRPF3	TRUE	FALSE
chr1	150338327	G	T	ENST00000324862	ENSG00000117360	PRPF3	TRUE	FALSE
chr1	150338328	T	A	ENST00000324862	ENSG00000117360	PRPF3	TRUE	FALSE
chr1	150338328	T	C	ENST00000324862	ENSG00000117360	PRPF3	TRUE	FALSE
chr1	150338328	T	G	ENST00000324862	ENSG00000117360	PRPF3	TRUE	FALSE
chr1	150340396	A	C	ENST00000324862	ENSG00000117360	PRPF3	TRUE	FALSE
chr1	150340396	A	G	ENST00000324862	ENSG00000117360	PRPF3	TRUE	FALSE
chr1	150340396	A	T	ENST00000324862	ENSG00000117360	PRPF3	TRUE	FALSE
chr1	150340397	G	A	ENST00000324862	ENSG00000117360	PRPF3	TRUE	FALSE
chr1	150340397	G	C	ENST00000324862	ENSG00000117360	PRPF3	TRUE	FALSE
chr1	150340397	G	T	ENST00000324862	ENSG00000117360	PRPF3	TRUE	FALSE
chr1	150340402	G	T	ENST00000324862	ENSG00000117360	PRPF3	TRUE	TRUE
chr1	150340405	G	T	ENST00000324862	ENSG00000117360	PRPF3	TRUE	TRUE
chr1	150340414	A	T	ENST00000324862	ENSG00000117360	PRPF3	TRUE	TRUE
chr1	150340417	A	T	ENST00000324862	ENSG00000117360	PRPF3	TRUE	TRUE
chr1	150340420	G	T	ENST00000324862	ENSG00000117360	PRPF3	TRUE	TRUE
chr1	150340428	T	A	ENST00000324862	ENSG00000117360	PRPF3	TRUE	TRUE
chr1	150340428	T	G	ENST00000324862	ENSG00000117360	PRPF3	TRUE	TRUE
chr1	150340432	G	T	ENST00000324862	ENSG00000117360	PRPF3	TRUE	TRUE
chr1	150340450	G	T	ENST00000324862	ENSG00000117360	PRPF3	TRUE	TRUE
chr1	150340462	C	T	ENST00000324862	ENSG00000117360	PRPF3	TRUE	TRUE
chr1	150340478	G	A	ENST00000324862	ENSG00000117360	PRPF3	TRUE	FALSE
chr1	150340478	G	C	ENST00000324862	ENSG00000117360	PRPF3	TRUE	FALSE
chr1	150340478	G	T	ENST00000324862	ENSG00000117360	PRPF3	TRUE	FALSE
chr1	150340479	T	A	ENST00000324862	ENSG00000117360	PRPF3	TRUE	FALSE
chr1	150340479	T	C	ENST00000324862	ENSG00000117360	PRPF3	TRUE	FALSE
chr1	150340479	T	G	ENST00000324862	ENSG00000117360	PRPF3	TRUE	FALSE
chr1	150343307	A	C	ENST00000324862	ENSG00000117360	PRPF3	TRUE	FALSE
chr1	150343307	A	G	ENST00000324862	ENSG00000117360	PRPF3	TRUE	FALSE
chr1	150343307	A	T	ENST00000324862	ENSG00000117360	PRPF3	TRUE	FALSE
chr1	150343308	G	A	ENST00000324862	ENSG00000117360	PRPF3	TRUE	FALSE
chr1	150343308	G	C	ENST00000324862	ENSG00000117360	PRPF3	TRUE	FALSE
chr1	150343308	G	T	ENST00000324862	ENSG00000117360	PRPF3	TRUE	FALSE
chr1	150343335	G	T	ENST00000324862	ENSG00000117360	PRPF3	TRUE	TRUE
chr1	150343343	T	A	ENST00000324862	ENSG00000117360	PRPF3	TRUE	TRUE
chr1	150343343	T	G	ENST00000324862	ENSG00000117360	PRPF3	TRUE	TRUE
chr1	150343350	A	T	ENST00000324862	ENSG00000117360	PRPF3	TRUE	TRUE
chr1	150343353	A	T	ENST00000324862	ENSG00000117360	PRPF3	TRUE	TRUE
chr1	150343356	G	T	ENST00000324862	ENSG00000117360	PRPF3	TRUE	TRUE
chr1	150343359	C	T	ENST00000324862	ENSG00000117360	PRPF3	TRUE	TRUE
chr1	150343362	A	T	ENST00000324862	ENSG00000117360	PRPF3	TRUE	TRUE
chr1	150343365	A	T	ENST00000324862	ENSG00000117360	PRPF3	TRUE	TRUE
chr1	150343374	A	T	ENST00000324862	ENSG00000117360	PRPF3	TRUE	TRUE
chr1	150343377	C	T	ENST00000324862	ENSG00000117360	PRPF3	TRUE	TRUE
chr1	150343389	G	T	ENST00000324862	ENSG00000117360	PRPF3	TRUE	TRUE
chr1	150343395	C	T	ENST00000324862	ENSG00000117360	PRPF3	TRUE	TRUE
chr1	150343398	A	T	ENST00000324862	ENSG00000117360	PRPF3	TRUE	TRUE
chr1	150343401	G	T	ENST00000324862	ENSG00000117360	PRPF3	TRUE	TRUE
chr1	150343407	C	T	ENST00000324862	ENSG00000117360	PRPF3	TRUE	TRUE
chr1	150343410	G	T	ENST00000324862	ENSG00000117360	PRPF3	TRUE	TRUE
chr1	150343413	A	T	ENST00000324862	ENSG00000117360	PRPF3
chr1	150343443	G	T	ENST00000324862	ENSG00000117360	PRPF3	TRUE	TRUE
chr1	150343449	A	T	ENST00000324862	ENSG00000117360	PRPF3	TRUE	TRUE
chr1	150343453	G	A	ENST00000324862	ENSG00000117360	PRPF3	FALSE	FALSE
chr1	150343453	G	C	ENST00000324862	ENSG00000117360	PRPF3	FALSE	FALSE
chr1	150343453	G	T	ENST00000324862	ENSG00000117360	PRPF3	FALSE	FALSE
chr1	150343454	T	A	ENST00000324862	ENSG00000117360	PRPF3	FALSE	FALSE
chr1	150343454	T	C	ENST00000324862	ENSG00000117360	PRPF3	FALSE	FALSE
chr1	150343454	T	G	ENST00000324862	ENSG00000117360	PRPF3	FALSE	FALSE
chr1	150344160	A	C	ENST00000324862	ENSG00000117360	PRPF3	TRUE	FALSE
chr1	150344160	A	G	ENST00000324862	ENSG00000117360	PRPF3	TRUE	FALSE
chr1	150344160	A	T	ENST00000324862	ENSG00000117360	PRPF3	TRUE	FALSE
chr1	150344161	G	A	ENST00000324862	ENSG00000117360	PRPF3	TRUE	FALSE
chr1	150344161	G	C	ENST00000324862	ENSG00000117360	PRPF3	TRUE	FALSE
chr1	150344161	G	T	ENST00000324862	ENSG00000117360	PRPF3	TRUE	FALSE
chr1	150344164	A	T	ENST00000324862	ENSG00000117360	PRPF3	TRUE	TRUE
chr1	150344177	T	A	ENST00000324862	ENSG00000117360	PRPF3	TRUE	TRUE
chr1	150344182	C	T	ENST00000324862	ENSG00000117360	PRPF3	TRUE	TRUE
chr1	150344189	T	A	ENST00000324862	ENSG00000117360	PRPF3	TRUE	TRUE
chr1	150344189	T	G	ENST00000324862	ENSG00000117360	PRPF3	TRUE	TRUE
chr1	150344191	G	T	ENST00000324862	ENSG00000117360	PRPF3	TRUE	TRUE
chr1	150344197	G	T	ENST00000324862	ENSG00000117360	PRPF3	TRUE	TRUE
chr1	150344206	C	T	ENST00000324862	ENSG00000117360	PRPF3	TRUE	TRUE
chr1	150344218	A	T	ENST00000324862	ENSG00000117360	PRPF3	TRUE	TRUE
chr1	150344224	G	T	ENST00000324862	ENSG00000117360	PRPF3	TRUE	TRUE
chr1	150344236	A	T	ENST00000324862	ENSG00000117360	PRPF3	TRUE	TRUE
chr1	150344242	C	T	ENST00000324862	ENSG00000117360	PRPF3	TRUE	TRUE
chr1	150344251	A	T	ENST00000324862	ENSG00000117360	PRPF3	TRUE	TRUE
chr1	150344254	A	T	ENST00000324862	ENSG00000117360	PRPF3	TRUE	TRUE
chr1	150344257	C	T	ENST00000324862	ENSG00000117360	PRPF3	TRUE	TRUE
chr1	150344260	A	T	ENST00000324862	ENSG00000117360	PRPF3	TRUE	TRUE
chr1	150344262	G	A	ENST00000324862	ENSG00000117360	PRPF3	TRUE	FALSE
chr1	150344262	G	C	ENST00000324862	ENSG00000117360	PRPF3	TRUE	FALSE
chr1	150344262	G	T	ENST00000324862	ENSG00000117360	PRPF3	TRUE	FALSE
chr1	150344263	T	A	ENST00000324862	ENSG00000117360	PRPF3	TRUE	TRUE
chr1	150344263	T	C	ENST00000324862	ENSG00000117360	PRPF3	TRUE	FALSE
chr1	150344263	T	G	ENST00000324862	ENSG00000117360	PRPF3	TRUE	TRUE
chr1	150344432	A	C	ENST00000324862	ENSG00000117360	PRPF3	TRUE	FALSE
chr1	150344432	A	G	ENST00000324862	ENSG00000117360	PRPF3	TRUE	FALSE
chr1	150344432	A	T	ENST00000324862	ENSG00000117360	PRPF3	TRUE	FALSE
chr1	150344433	G	A	ENST00000324862	ENSG00000117360	PRPF3	TRUE	FALSE
chr1	150344433	G	C	ENST00000324862	ENSG00000117360	PRPF3	TRUE	FALSE
chr1	150344433	G	T	ENST00000324862	ENSG00000117360	PRPF3	TRUE	FALSE
chr1	150344441	G	T	ENST00000324862	ENSG00000117360	PRPF3	TRUE	TRUE
chr1	150344444	G	T	ENST00000324862	ENSG00000117360	PRPF3	TRUE	TRUE
chr1	150344459	C	T	ENST00000324862	ENSG00000117360	PRPF3	TRUE	TRUE
chr1	150344462	A	T	ENST00000324862	ENSG00000117360	PRPF3	TRUE	TRUE
chr1	150344474	G	T	ENST00000324862	ENSG00000117360	PRPF3	TRUE	TRUE
chr1	150344477	C	T	ENST00000324862	ENSG00000117360	PRPF3	TRUE	TRUE
chr1	150344480	A	T	ENST00000324862	ENSG00000117360	PRPF3	TRUE	TRUE
chr1	150344483	A	T	ENST00000324862	ENSG00000117360	PRPF3	TRUE	TRUE
chr1	150344489	A	T	ENST00000324862	ENSG00000117360	PRPF3	TRUE	TRUE
chr1	150344492	A	T	ENST00000324862	ENSG00000117360	PRPF3	TRUE	TRUE
chr1	150344498	A	T	ENST00000324862	ENSG00000117360	PRPF3	TRUE	TRUE
chr1	150344501	A	T	ENST00000324862	ENSG00000117360	PRPF3	TRUE	TRUE
chr1	150344507	A	T	ENST00000324862	ENSG00000117360	PRPF3	TRUE	TRUE
chr1	150344510	G	T	ENST00000324862	ENSG00000117360	PRPF3	TRUE	TRUE
chr1	150344520	C	A	ENST00000324862	ENSG00000117360	PRPF3	TRUE	TRUE
chr1	150344520	C	G	ENST00000324862	ENSG00000117360	PRPF3	TRUE	TRUE
chr1	150344522	C	T	ENST00000324862	ENSG00000117360	PRPF3	TRUE	TRUE
chr1	150344545	T	A	ENST00000324862	ENSG00000117360	PRPF3	TRUE	TRUE
chr1	150344545	T	G	ENST00000324862	ENSG00000117360	PRPF3	TRUE	TRUE
chr1	150344546	A	T	ENST00000324862	ENSG00000117360	PRPF3	TRUE	TRUE
chr1	150344548	G	A	ENST00000324862	ENSG00000117360	PRPF3	TRUE	FALSE
chr1	150344548	G	C	ENST00000324862	ENSG00000117360	PRPF3	TRUE	FALSE
chr1	150344548	G	T	ENST00000324862	ENSG00000117360	PRPF3	TRUE	FALSE
chr1	150344549	T	A	ENST00000324862	ENSG00000117360	PRPF3	TRUE	FALSE
chr1	150344549	T	C	ENST00000324862	ENSG00000117360	PRPF3	TRUE	FALSE
chr1	150344549	T	G	ENST00000324862	ENSG00000117360	PRPF3	TRUE	FALSE
chr1	150346016	A	C	ENST00000324862	ENSG00000117360	PRPF3	TRUE	FALSE
chr1	150346016	A	G	ENST00000324862	ENSG00000117360	PRPF3	TRUE	FALSE
chr1	150346016	A	T	ENST00000324862	ENSG00000117360	PRPF3	TRUE	FALSE
chr1	150346017	G	A	ENST00000324862	ENSG00000117360	PRPF3	TRUE	FALSE
chr1	150346017	G	C	ENST00000324862	ENSG00000117360	PRPF3	TRUE	FALSE
chr1	150346017	G	T	ENST00000324862	ENSG00000117360	PRPF3	TRUE	FALSE
chr1	150346022	C	T	ENST00000324862	ENSG00000117360	PRPF3	TRUE	TRUE
chr1	150346029	T	A	ENST00000324862	ENSG00000117360	PRPF3	TRUE	TRUE
chr1	150346043	A	T	ENST00000324862	ENSG00000117360	PRPF3	TRUE	TRUE
chr1	150346046	A	T	ENST00000324862	ENSG00000117360	PRPF3	TRUE	TRUE
chr1	150346052	A	T	ENST00000324862	ENSG00000117360	PRPF3	TRUE	TRUE
chr1	150346058	G	T	ENST00000324862	ENSG00000117360	PRPF3	TRUE	TRUE
chr1	150346073	C	T	ENST00000324862	ENSG00000117360	PRPF3	TRUE	TRUE
chr1	150346081	C	A	ENST00000324862	ENSG00000117360	PRPF3	TRUE	TRUE
chr1	150346081	C	G	ENST00000324862	ENSG00000117360	PRPF3	TRUE	TRUE
chr1	150346106	A	T	ENST00000324862	ENSG00000117360	PRPF3	TRUE	TRUE
chr1	150346130	G	T	ENST00000324862	ENSG00000117360	PRPF3	TRUE	TRUE
chr1	150346137	G	A	ENST00000324862	ENSG00000117360	PRPF3	TRUE	FALSE
chr1	150346137	G	C	ENST00000324862	ENSG00000117360	PRPF3	TRUE	FALSE
chr1	150346137	G	T	ENST00000324862	ENSG00000117360	PRPF3	TRUE	FALSE
chr1	150346138	T	A	ENST00000324862	ENSG00000117360	PRPF3	TRUE	FALSE
chr1	150346138	T	C	ENST00000324862	ENSG00000117360	PRPF3	TRUE	FALSE
chr1	150346138	T	G	ENST00000324862	ENSG00000117360	PRPF3	TRUE	FALSE
chr1	150346406	A	C	ENST00000324862	ENSG00000117360	PRPF3	TRUE	FALSE
chr1	150346406	A	G	ENST00000324862	ENSG00000117360	PRPF3	TRUE	FALSE
chr1	150346406	A	T	ENST00000324862	ENSG00000117360	PRPF3	TRUE	FALSE
chr1	150346407	G	A	ENST00000324862	ENSG00000117360	PRPF3	TRUE	FALSE
chr1	150346407	G	C	ENST00000324862	ENSG00000117360	PRPF3	TRUE	FALSE
chr1	150346407	G	T	ENST00000324862	ENSG00000117360	PRPF3	TRUE	FALSE
chr1	150346413	A	T	ENST00000324862	ENSG00000117360	PRPF3	TRUE	TRUE
chr1	150346419	C	T	ENST00000324862	ENSG00000117360	PRPF3	TRUE	TRUE
chr1	150346422	A	T	ENST00000324862	ENSG00000117360	PRPF3	TRUE	TRUE
chr1	150346425	A	T	ENST00000324862	ENSG00000117360	PRPF3	TRUE	TRUE
chr1	150346431	A	T	ENST00000324862	ENSG00000117360	PRPF3	TRUE	TRUE
chr1	150346455	A	T	ENST00000324862	ENSG00000117360	PRPF3	TRUE	TRUE
chr1	150346459	G	A	ENST00000324862	ENSG00000117360	PRPF3	TRUE	TRUE
chr1	150346460	G	A	ENST00000324862	ENSG00000117360	PRPF3	TRUE	TRUE
chr1	150346464	G	T	ENST00000324862	ENSG00000117360	PRPF3	TRUE	TRUE
chr1	150346467	C	T	ENST00000324862	ENSG00000117360	PRPF3	TRUE	TRUE
chr1	150346482	A	T	ENST00000324862	ENSG00000117360	PRPF3	TRUE	TRUE
chr1	150346485	G	T	ENST00000324862	ENSG00000117360	PRPF3	TRUE	TRUE
chr1	150346492	G	A	ENST00000324862	ENSG00000117360	PRPF3	FALSE	FALSE
chr1	150346492	G	C	ENST00000324862	ENSG00000117360	PRPF3	FALSE	FALSE
chr1	150346492	G	T	ENST00000324862	ENSG00000117360	PRPF3	FALSE	FALSE
chr1	150346493	T	A	ENST00000324862	ENSG00000117360	PRPF3	FALSE	FALSE
chr1	150346493	T	C	ENST00000324862	ENSG00000117360	PRPF3	FALSE	FALSE
chr1	150346493	T	G	ENST00000324862	ENSG00000117360	PRPF3	FALSE	FALSE
chr1	150349155	A	C	ENST00000324862	ENSG00000117360	PRPF3	TRUE	FALSE
chr1	150349155	A	G	ENST00000324862	ENSG00000117360	PRPF3	TRUE	FALSE
chr1	150349155	A	T	ENST00000324862	ENSG00000117360	PRPF3	TRUE	FALSE
chr1	150349156	G	A	ENST00000324862	ENSG00000117360	PRPF3	TRUE	FALSE
chr1	150349156	G	C	ENST00000324862	ENSG00000117360	PRPF3	TRUE	FALSE
chr1	150349156	G	T	ENST00000324862	ENSG00000117360	PRPF3	TRUE	FALSE
chr1	150349162	G	T	ENST00000324862	ENSG00000117360	PRPF3	TRUE	TRUE
chr1	150349165	G	T	ENST00000324862	ENSG00000117360	PRPF3	TRUE	TRUE
chr1	150349174	G	T	ENST00000324862	ENSG00000117360	PRPF3	FALSE	FALSE
chr1	150349177	G	T	ENST00000324862	ENSG00000117360	PRPF3	FALSE	FALSE
chr1	150349186	A	T	ENST00000324862	ENSG00000117360	PRPF3	FALSE	FALSE
chr1	150349189	A	T	ENST00000324862	ENSG00000117360	PRPF3	FALSE	FALSE
chr1	150349198	A	T	ENST00000324862	ENSG00000117360	PRPF3	FALSE	FALSE
chr1	150349203	T	A	ENST00000324862	ENSG00000117360	PRPF3	FALSE	FALSE
chr1	150349214	G	A	ENST00000324862	ENSG00000117360	PRPF3	FALSE	FALSE
chr1	150349215	G	A	ENST00000324862	ENSG00000117360	PRPF3	FALSE	FALSE
chr1	150349216	G	T	ENST00000324862	ENSG00000117360	PRPF3	FALSE	FALSE
chr1	150349219	G	A	ENST00000324862	ENSG00000117360	PRPF3	TRUE	FALSE
chr1	150349219	G	C	ENST00000324862	ENSG00000117360	PRPF3	TRUE	FALSE
chr1	150349219	G	T	ENST00000324862	ENSG00000117360	PRPF3	TRUE	FALSE
chr1	150349220	T	A	ENST00000324862	ENSG00000117360	PRPF3	TRUE	FALSE
chr1	150349220	T	C	ENST00000324862	ENSG00000117360	PRPF3	TRUE	FALSE
chr1	150349220	T	G	ENST00000324862	ENSG00000117360	PRPF3	TRUE	FALSE
chr1	150352831	A	C	ENST00000324862	ENSG00000117360	PRPF3	TRUE	FALSE
chr1	150352831	A	G	ENST00000324862	ENSG00000117360	PRPF3	TRUE	FALSE
chr1	150352831	A	T	ENST00000324862	ENSG00000117360	PRPF3	TRUE	FALSE
chr1	150352832	G	A	ENST00000324862	ENSG00000117360	PRPF3	TRUE	FALSE
chr1	150352832	G	C	ENST00000324862	ENSG00000117360	PRPF3	TRUE	FALSE
chr1	150352832	G	T	ENST00000324862	ENSG00000117360	PRPF3	TRUE	FALSE
chr1	150352842	A	T	ENST00000324862	ENSG00000117360	PRPF3	FALSE	FALSE
chr1	150352857	G	T	ENST00000324862	ENSG00000117360	PRPF3	FALSE	FALSE
chr1	150352860	G	T	ENST00000324862	ENSG00000117360	PRPF3	FALSE	FALSE
chr1	150352866	A	T	ENST00000324862	ENSG00000117360	PRPF3	FALSE	FALSE
chr1	150352872	A	T	ENST00000324862	ENSG00000117360	PRPF3	FALSE	FALSE
chr1	150352875	C	T	ENST00000324862	ENSG00000117360	PRPF3	FALSE	FALSE
chr1	150352880	T	A	ENST00000324862	ENSG00000117360	PRPF3	FALSE	FALSE
chr1	150352887	G	T	ENST00000324862	ENSG00000117360	PRPF3	FALSE	FALSE
chr1	150352902	G	T	ENST00000324862	ENSG00000117360	PRPF3	FALSE	FALSE
chr1	150352911	A	T	ENST00000324862	ENSG00000117360	PRPF3	FALSE	FALSE
chr1	150352914	A	T	ENST00000324862	ENSG00000117360	PRPF3	FALSE	FALSE
chr1	150352926	G	T	ENST00000324862	ENSG00000117360	PRPF3	FALSE	FALSE
chr1	150352934	C	A	ENST00000324862	ENSG00000117360	PRPF3	FALSE	FALSE
chr1	150352934	C	G	ENST00000324862	ENSG00000117360	PRPF3	FALSE	FALSE
chr1	150352936	G	A	ENST00000324862	ENSG00000117360	PRPF3	FALSE	FALSE
chr1	150352937	G	A	ENST00000324862	ENSG00000117360	PRPF3	FALSE	FALSE
chr1	150352953	G	T	ENST00000324862	ENSG00000117360	PRPF3	FALSE	FALSE
chr1	150352963	T	A	ENST00000324862	ENSG00000117360	PRPF3	FALSE	FALSE
chr1	150352963	T	G	ENST00000324862	ENSG00000117360	PRPF3	FALSE	FALSE
chr1	150352965	G	T	ENST00000324862	ENSG00000117360	PRPF3	FALSE	FALSE
chr1	150364733	G	T	ENST00000369068	ENSG00000163125	RPRD2	FALSE	FALSE
chr1	150364745	A	T	ENST00000369068	ENSG00000163125	RPRD2	FALSE	FALSE
chr1	150364758	C	A	ENST00000369068	ENSG00000163125	RPRD2	FALSE	FALSE
chr1	150364761	C	A	ENST00000369068	ENSG00000163125	RPRD2	FALSE	FALSE
chr1	150364770	C	A	ENST00000369068	ENSG00000163125	RPRD2	TRUE	FALSE
chr1	150364784	G	T	ENST00000369068	ENSG00000163125	RPRD2	TRUE	FALSE
chr1	150364791	C	A	ENST00000369068	ENSG00000163125	RPRD2	TRUE	TRUE
chr1	150364794	T	A	ENST00000369068	ENSG00000163125	RPRD2	TRUE	TRUE
chr1	150364799	C	T	ENST00000369068	ENSG00000163125	RPRD2	TRUE	TRUE
chr1	150364802	A	T	ENST00000369068	ENSG00000163125	RPRD2	TRUE	TRUE
chr1	150364808	C	T	ENST00000369068	ENSG00000163125	RPRD2	TRUE	TRUE
chr1	150364812	C	A	ENST00000369068	ENSG00000163125	RPRD2	TRUE	TRUE
chr1	150364829	G	T	ENST00000369068	ENSG00000163125	RPRD2	TRUE	TRUE
chr1	150364838	C	T	ENST00000369068	ENSG00000163125	RPRD2	TRUE	TRUE
chr1	150364845	T	A	ENST00000369068	ENSG00000163125	RPRD2	TRUE	TRUE
chr1	150364848	C	A	ENST00000369068	ENSG00000163125	RPRD2	TRUE	TRUE
chr1	150364854	G	A	ENST00000369068	ENSG00000163125	RPRD2	TRUE	TRUE
chr1	150364855	G	A	ENST00000369068	ENSG00000163125	RPRD2	TRUE	TRUE
chr1	150364858	T	A	ENST00000369068	ENSG00000163125	RPRD2	TRUE	TRUE
chr1	150364862	G	T	ENST00000369068	ENSG00000163125	RPRD2	TRUE	TRUE
chr1	150364868	A	T	ENST00000369068	ENSG00000163125	RPRD2	TRUE	TRUE
chr1	150364871	A	T	ENST00000369068	ENSG00000163125	RPRD2	TRUE	TRUE
chr1	150364894	T	A	ENST00000369068	ENSG00000163125	RPRD2	TRUE	TRUE
chr1	150364894	T	G	ENST00000369068	ENSG00000163125	RPRD2	TRUE	TRUE
chr1	150364899	G	A	ENST00000369068	ENSG00000163125	RPRD2	TRUE	TRUE
chr1	150364900	G	A	ENST00000369068	ENSG00000163125	RPRD2	TRUE	TRUE
chr1	150364904	A	T	ENST00000369068	ENSG00000163125	RPRD2	TRUE	TRUE
chr1	150364908	G	A	ENST00000369068	ENSG00000163125	RPRD2	TRUE	TRUE
chr1	150364909	G	A	ENST00000369068	ENSG00000163125	RPRD2	TRUE	TRUE
chr1	150364916	A	T	ENST00000369068	ENSG00000163125	RPRD2	TRUE	TRUE
chr1	150364920	G	A	ENST00000369068	ENSG00000163125	RPRD2	TRUE	FALSE
chr1	150364920	G	C	ENST00000369068	ENSG00000163125	RPRD2	TRUE	FALSE
chr1	150364920	G	T	ENST00000369068	ENSG00000163125	RPRD2	TRUE	FALSE
chr1	150364921	T	A	ENST00000369068	ENSG00000163125	RPRD2	TRUE	FALSE
chr1	150364921	T	C	ENST00000369068	ENSG00000163125	RPRD2	TRUE	FALSE
chr1	150364921	T	G	ENST00000369068	ENSG00000163125	RPRD2	TRUE	FALSE
chr1	150417594	A	C	ENST00000369068	ENSG00000163125	RPRD2	TRUE	FALSE
chr1	150417594	A	G	ENST00000369068	ENSG00000163125	RPRD2	TRUE	FALSE
chr1	150417594	A	T	ENST00000369068	ENSG00000163125	RPRD2	TRUE	FALSE
chr1	150417595	G	A	ENST00000369068	ENSG00000163125	RPRD2	TRUE	FALSE
chr1	150417595	G	C	ENST00000369068	ENSG00000163125	RPRD2	TRUE	FALSE
chr1	150417595	G	T	ENST00000369068	ENSG00000163125	RPRD2	TRUE	FALSE
chr1	150417603	T	A	ENST00000369068	ENSG00000163125	RPRD2	TRUE	TRUE
chr1	150417603	T	G	ENST00000369068	ENSG00000163125	RPRD2	TRUE	TRUE
chr1	150417614	T	A	ENST00000369068	ENSG00000163125	RPRD2	TRUE	TRUE
chr1	150417627	C	A	ENST00000369068	ENSG00000163125	RPRD2	TRUE	TRUE
chr1	150417627	C	G	ENST00000369068	ENSG00000163125	RPRD2	TRUE	TRUE
chr1	150417646	C	T	ENST00000369068	ENSG00000163125	RPRD2	TRUE	TRUE
chr1	150417654	T	A	ENST00000369068	ENSG00000163125	RPRD2	TRUE	TRUE
chr1	150417655	A	T	ENST00000369068	ENSG00000163125	RPRD2	TRUE	TRUE
chr1	150417661	A	T	ENST00000369068	ENSG00000163125	RPRD2	TRUE	TRUE
chr1	150417682	G	T	ENST00000369068	ENSG00000163125	RPRD2	TRUE	TRUE
chr1	150417686	C	A	ENST00000369068	ENSG00000163125	RPRD2	TRUE	TRUE
chr1	150417686	C	G	ENST00000369068	ENSG00000163125	RPRD2	TRUE	TRUE
chr1	150417706	G	T	ENST00000369068	ENSG00000163125	RPRD2	TRUE	TRUE
chr1	150417724	A	T	ENST00000369068	ENSG00000163125	RPRD2	TRUE	TRUE
chr1	150417726	G	A	ENST00000369068	ENSG00000163125	RPRD2	TRUE	FALSE
chr1	150417726	G	C	ENST00000369068	ENSG00000163125	RPRD2	TRUE	FALSE
chr1	150417726	G	T	ENST00000369068	ENSG00000163125	RPRD2	TRUE	FALSE
chr1	150417727	T	A	ENST00000369068	ENSG00000163125	RPRD2	TRUE	FALSE
chr1	150417727	T	C	ENST00000369068	ENSG00000163125	RPRD2	TRUE	FALSE
chr1	150417727	T	G	ENST00000369068	ENSG00000163125	RPRD2	TRUE	FALSE
chr1	150440921	A	C	ENST00000369068	ENSG00000163125	RPRD2	TRUE	FALSE
chr1	150440921	A	G	ENST00000369068	ENSG00000163125	RPRD2	TRUE	FALSE
chr1	150440921	A	T	ENST00000369068	ENSG00000163125	RPRD2	TRUE	FALSE
chr1	150440922	G	A	ENST00000369068	ENSG00000163125	RPRD2	TRUE	FALSE
chr1	150440922	G	C	ENST00000369068	ENSG00000163125	RPRD2	TRUE	FALSE
chr1	150440922	G	T	ENST00000369068	ENSG00000163125	RPRD2	TRUE	FALSE
chr1	150440939	A	T	ENST00000369068	ENSG00000163125	RPRD2	TRUE	TRUE
chr1	150440948	G	T	ENST00000369068	ENSG00000163125	RPRD2	TRUE	TRUE
chr1	150440951	C	T	ENST00000369068	ENSG00000163125	RPRD2	TRUE	TRUE
chr1	150440960	A	T	ENST00000369068	ENSG00000163125	RPRD2	TRUE	TRUE
chr1	150440967	G	A	ENST00000369068	ENSG00000163125	RPRD2	TRUE	TRUE
chr1	150440968	G	A	ENST00000369068	ENSG00000163125	RPRD2	TRUE	TRUE
chr1	150440969	G	T	ENST00000369068	ENSG00000163125	RPRD2	TRUE	TRUE
chr1	150440975	A	T	ENST00000369068	ENSG00000163125	RPRD2	TRUE	TRUE
chr1	150440986	C	A	ENST00000369068	ENSG00000163125	RPRD2	TRUE	TRUE
chr1	150440986	C	G	ENST00000369068	ENSG00000163125	RPRD2	TRUE	TRUE
chr1	150440990	G	T	ENST00000369068	ENSG00000163125	RPRD2	TRUE	TRUE
chr1	150440993	G	T	ENST00000369068	ENSG00000163125	RPRD2	TRUE	TRUE
chr1	150441009	T	A	ENST00000369068	ENSG00000163125	RPRD2	TRUE	TRUE
chr1	150441011	A	T	ENST00000369068	ENSG00000163125	RPRD2	TRUE	TRUE
chr1	150441014	G	T	ENST00000369068	ENSG00000163125	RPRD2	TRUE	TRUE
chr1	150441021	T	A	ENST00000369068	ENSG00000163125	RPRD2	TRUE	TRUE
chr1	150441024	G	A	ENST00000369068	ENSG00000163125	RPRD2	TRUE	FALSE
chr1	150441024	G	C	ENST00000369068	ENSG00000163125	RPRD2	TRUE	FALSE
chr1	150441024	G	T	ENST00000369068	ENSG00000163125	RPRD2	TRUE	FALSE
chr1	150441025	T	A	ENST00000369068	ENSG00000163125	RPRD2	TRUE	FALSE
chr1	150441025	T	C	ENST00000369068	ENSG00000163125	RPRD2	TRUE	FALSE
chr1	150441025	T	G	ENST00000369068	ENSG00000163125	RPRD2	TRUE	FALSE
chr1	150441879	A	C	ENST00000369068	ENSG00000163125	RPRD2	FALSE	FALSE
chr1	150441879	A	G	ENST00000369068	ENSG00000163125	RPRD2	FALSE	FALSE
chr1	150441879	A	T	ENST00000369068	ENSG00000163125	RPRD2	FALSE	FALSE
chr1	150441880	G	A	ENST00000369068	ENSG00000163125	RPRD2	FALSE	FALSE
chr1	150441880	G	C	ENST00000369068	ENSG00000163125	RPRD2	FALSE	FALSE
chr1	150441880	G	T	ENST00000369068	ENSG00000163125	RPRD2	FALSE	FALSE
chr1	150441892	A	T	ENST00000369068	ENSG00000163125	RPRD2	TRUE	TRUE
chr1	150441898	C	T	ENST00000369068	ENSG00000163125	RPRD2	TRUE	TRUE
chr1	150441901	A	T	ENST00000369068	ENSG00000163125	RPRD2	TRUE	TRUE
chr1	150441904	C	T	ENST00000369068	ENSG00000163125	RPRD2	TRUE	TRUE
chr1	150441910	A	T	ENST00000369068	ENSG00000163125	RPRD2	TRUE	TRUE
chr1	150441913	G	T	ENST00000369068	ENSG00000163125	RPRD2	TRUE	TRUE
chr1	150441925	A	T	ENST00000369068	ENSG00000163125	RPRD2	TRUE	TRUE
chr1	150441928	C	T	ENST00000369068	ENSG00000163125	RPRD2	TRUE	TRUE
chr1	150441937	A	T	ENST00000369068	ENSG00000163125	RPRD2	TRUE	TRUE
chr1	150441940	C	T	ENST00000369068	ENSG00000163125	RPRD2	TRUE	TRUE
chr1	150441944	G	A	ENST00000369068	ENSG00000163125	RPRD2	TRUE	TRUE
chr1	150441945	G	A	ENST00000369068	ENSG00000163125	RPRD2	TRUE	TRUE
chr1	150441946	A	T	ENST00000369068	ENSG00000163125	RPRD2	TRUE	TRUE
chr1	150441949	A	T	ENST00000369068	ENSG00000163125	RPRD2	TRUE	TRUE
chr1	150441953	C	A	ENST00000369068	ENSG00000163125	RPRD2	TRUE	TRUE
chr1	150441953	C	G	ENST00000369068	ENSG00000163125	RPRD2	TRUE	TRUE
chr1	150441955	C	T	ENST00000369068	ENSG00000163125	RPRD2	TRUE	TRUE
chr1	150441959	G	A	ENST00000369068	ENSG00000163125	RPRD2	TRUE	FALSE
chr1	150441959	G	C	ENST00000369068	ENSG00000163125	RPRD2	TRUE	FALSE
chr1	150441959	G	T	ENST00000369068	ENSG00000163125	RPRD2	TRUE	FALSE
chr1	150441960	T	A	ENST00000369068	ENSG00000163125	RPRD2	TRUE	FALSE
chr1	150441960	T	C	ENST00000369068	ENSG00000163125	RPRD2	TRUE	FALSE
chr1	150441960	T	G	ENST00000369068	ENSG00000163125	RPRD2	TRUE	FALSE
chr1	150443229	A	C	ENST00000369068	ENSG00000163125	RPRD2	TRUE	FALSE
chr1	150443229	A	G	ENST00000369068	ENSG00000163125	RPRD2	TRUE	FALSE
chr1	150443229	A	T	ENST00000369068	ENSG00000163125	RPRD2	TRUE	FALSE
chr1	150443230	G	A	ENST00000369068	ENSG00000163125	RPRD2	TRUE	FALSE
chr1	150443230	G	C	ENST00000369068	ENSG00000163125	RPRD2	TRUE	FALSE
chr1	150443230	G	T	ENST00000369068	ENSG00000163125	RPRD2	TRUE	FALSE
chr1	150443245	A	T	ENST00000369068	ENSG00000163125	RPRD2	TRUE	TRUE
chr1	150443257	A	T	ENST00000369068	ENSG00000163125	RPRD2	TRUE	TRUE
chr1	150443263	A	T	ENST00000369068	ENSG00000163125	RPRD2	TRUE	TRUE
chr1	150443275	G	T	ENST00000369068	ENSG00000163125	RPRD2	TRUE	TRUE
chr1	150443281	C	T	ENST00000369068	ENSG00000163125	RPRD2	TRUE	TRUE
chr1	150443284	G	A	ENST00000369068	ENSG00000163125	RPRD2	TRUE	FALSE
chr1	150443284	G	C	ENST00000369068	ENSG00000163125	RPRD2	TRUE	FALSE
chr1	150443284	G	T	ENST00000369068	ENSG00000163125	RPRD2	TRUE	FALSE
chr1	150443285	T	A	ENST00000369068	ENSG00000163125	RPRD2	TRUE	FALSE
chr1	150443285	T	C	ENST00000369068	ENSG00000163125	RPRD2	TRUE	FALSE
chr1	150443285	T	G	ENST00000369068	ENSG00000163125	RPRD2	TRUE	FALSE
chr1	150444249	A	C	ENST00000369068	ENSG00000163125	RPRD2	TRUE	FALSE
chr1	150444249	A	G	ENST00000369068	ENSG00000163125	RPRD2	TRUE	FALSE
chr1	150444249	A	T	ENST00000369068	ENSG00000163125	RPRD2	TRUE	FALSE
chr1	150444250	G	A	ENST00000369068	ENSG00000163125	RPRD2	TRUE	FALSE
chr1	150444250	G	C	ENST00000369068	ENSG00000163125	RPRD2	TRUE	FALSE
chr1	150444250	G	T	ENST00000369068	ENSG00000163125	RPRD2	TRUE	FALSE
chr1	150444254	C	T	ENST00000369068	ENSG00000163125	RPRD2	TRUE	TRUE
chr1	150444266	G	T	ENST00000369068	ENSG00000163125	RPRD2	TRUE	TRUE
chr1	150444269	G	T	ENST00000369068	ENSG00000163125	RPRD2	TRUE	TRUE
chr1	150444276	T	A	ENST00000369068	ENSG00000163125	RPRD2	TRUE	TRUE
chr1	150444283	C	A	ENST00000369068	ENSG00000163125	RPRD2	TRUE	TRUE
chr1	150444283	C	G	ENST00000369068	ENSG00000163125	RPRD2	TRUE	TRUE
chr1	150444284	A	T	ENST00000369068	ENSG00000163125	RPRD2	TRUE	TRUE
chr1	150444291	C	A	ENST00000369068	ENSG00000163125	RPRD2	TRUE	TRUE
chr1	150444291	C	G	ENST00000369068	ENSG00000163125	RPRD2	TRUE	TRUE
chr1	150444293	G	T	ENST00000369068	ENSG00000163125	RPRD2	TRUE	TRUE
chr1	150444299	C	T	ENST00000369068	ENSG00000163125	RPRD2	TRUE	TRUE
chr1	150444305	G	T	ENST00000369068	ENSG00000163125	RPRD2	TRUE	TRUE
chr1	150444311	A	T	ENST00000369068	ENSG00000163125	RPRD2	TRUE	TRUE
chr1	150444314	G	T	ENST00000369068	ENSG00000163125	RPRD2	TRUE	TRUE
chr1	150444317	A	T	ENST00000369068	ENSG00000163125	RPRD2	TRUE	TRUE
chr1	150444320	C	T	ENST00000369068	ENSG00000163125	RPRD2	TRUE	TRUE
chr1	150444324	T	A	ENST00000369068	ENSG00000163125	RPRD2	TRUE	TRUE
chr1	150444327	C	A	ENST00000369068	ENSG00000163125	RPRD2	TRUE	TRUE
chr1	150444327	C	G	ENST00000369068	ENSG00000163125	RPRD2	TRUE	TRUE
chr1	150444349	C	A	ENST00000369068	ENSG00000163125	RPRD2	TRUE	TRUE
chr1	150444356	G	T	ENST00000369068	ENSG00000163125	RPRD2	TRUE	TRUE
chr1	150444365	A	T	ENST00000369068	ENSG00000163125	RPRD2	TRUE	TRUE
chr1	150444370	C	A	ENST00000369068	ENSG00000163125	RPRD2	TRUE	TRUE
chr1	150444372	T	A	ENST00000369068	ENSG00000163125	RPRD2	TRUE	TRUE
chr1	150444372	T	G	ENST00000369068	ENSG00000163125	RPRD2	TRUE	TRUE
chr1	150444374	A	T	ENST00000369068	ENSG00000163125	RPRD2	TRUE	TRUE
chr1	150444378	G	A	ENST00000369068	ENSG00000163125	RPRD2	TRUE	TRUE
chr1	150444378	G	C	ENST00000369068	ENSG00000163125	RPRD2	TRUE	TRUE
chr1	150444378	G	T	ENST00000369068	ENSG00000163125	RPRD2	TRUE	TRUE
chr1	150444379	T	A	ENST00000369068	ENSG00000163125	RPRD2	TRUE	TRUE
chr1	150444379	T	C	ENST00000369068	ENSG00000163125	RPRD2	TRUE	TRUE
chr1	150444379	T	G	ENST00000369068	ENSG00000163125	RPRD2	TRUE	TRUE
chr1	150446224	A	C	ENST00000369068	ENSG00000163125	RPRD2	TRUE	TRUE
chr1	150446224	A	G	ENST00000369068	ENSG00000163125	RPRD2	TRUE	TRUE
chr1	150446224	A	T	ENST00000369068	ENSG00000163125	RPRD2	TRUE	TRUE
chr1	150446225	G	A	ENST00000369068	ENSG00000163125	RPRD2	TRUE	TRUE
chr1	150446225	G	C	ENST00000369068	ENSG00000163125	RPRD2	TRUE	TRUE
chr1	150446225	G	T	ENST00000369068	ENSG00000163125	RPRD2	TRUE	TRUE
chr1	150446228	A	T	ENST00000369068	ENSG00000163125	RPRD2	TRUE	TRUE
chr1	150446240	A	T	ENST00000369068	ENSG00000163125	RPRD2	TRUE	TRUE
chr1	150446243	A	T	ENST00000369068	ENSG00000163125	RPRD2	TRUE	TRUE
chr1	150446252	A	T	ENST00000369068	ENSG00000163125	RPRD2	TRUE	TRUE
chr1	150446255	G	T	ENST00000369068	ENSG00000163125	RPRD2	TRUE	TRUE
chr1	150446261	G	T	ENST00000369068	ENSG00000163125	RPRD2	TRUE	TRUE
chr1	150446264	G	T	ENST00000369068	ENSG00000163125	RPRD2	TRUE	TRUE
chr1	150446276	A	T	ENST00000369068	ENSG00000163125	RPRD2	TRUE	TRUE
chr1	150446282	G	T	ENST00000369068	ENSG00000163125	RPRD2	TRUE	TRUE
chr1	150446285	G	T	ENST00000369068	ENSG00000163125	RPRD2	TRUE	TRUE
chr1	150446297	G	T	ENST00000369068	ENSG00000163125	RPRD2	TRUE	TRUE
chr1	150446301	T	A	ENST00000369068	ENSG00000163125	RPRD2	TRUE	TRUE
chr1	150446301	T	G	ENST00000369068	ENSG00000163125	RPRD2	TRUE	TRUE
chr1	150446306	A	T	ENST00000369068	ENSG00000163125	RPRD2	TRUE	TRUE
chr1	150446309	C	T	ENST00000369068	ENSG00000163125	RPRD2	TRUE	TRUE
chr1	150446315	A	T	ENST00000369068	ENSG00000163125	RPRD2	TRUE	TRUE
chr1	150446321	G	T	ENST00000369068	ENSG00000163125	RPRD2	TRUE	TRUE
chr1	150446328	C	A	ENST00000369068	ENSG00000163125	RPRD2	TRUE	TRUE
chr1	150446328	C	G	ENST00000369068	ENSG00000163125	RPRD2	TRUE	TRUE
chr1	150446331	T	A	ENST00000369068	ENSG00000163125	RPRD2	TRUE	TRUE
chr1	150446331	T	G	ENST00000369068	ENSG00000163125	RPRD2	TRUE	TRUE
chr1	150446336	G	T	ENST00000369068	ENSG00000163125	RPRD2	TRUE	TRUE
chr1	150446345	G	T	ENST00000369068	ENSG00000163125	RPRD2	TRUE	TRUE
chr1	150446354	G	T	ENST00000369068	ENSG00000163125	RPRD2	TRUE	TRUE
chr1	150446365	T	A	ENST00000369068	ENSG00000163125	RPRD2	TRUE	TRUE
chr1	150446365	T	G	ENST00000369068	ENSG00000163125	RPRD2	TRUE	TRUE
chr1	150446366	G	T	ENST00000369068	ENSG00000163125	RPRD2	TRUE	TRUE
chr1	150446372	C	T	ENST00000369068	ENSG00000163125	RPRD2	TRUE	TRUE
chr1	150446377	C	A	ENST00000369068	ENSG00000163125	RPRD2	TRUE	TRUE
chr1	150446377	C	G	ENST00000369068	ENSG00000163125	RPRD2	TRUE	TRUE
chr1	150446378	A	T	ENST00000369068	ENSG00000163125	RPRD2	TRUE	TRUE
chr1	150446381	G	T	ENST00000369068	ENSG00000163125	RPRD2	TRUE	TRUE
chr1	150446387	A	T	ENST00000369068	ENSG00000163125	RPRD2	TRUE	TRUE
chr1	150446402	G	A	ENST00000369068	ENSG00000163125	RPRD2	TRUE	FALSE
chr1	150446402	G	C	ENST00000369068	ENSG00000163125	RPRD2	TRUE	FALSE
chr1	150446402	G	T	ENST00000369068	ENSG00000163125	RPRD2	TRUE	FALSE
chr1	150446403	T	A	ENST00000369068	ENSG00000163125	RPRD2	TRUE	FALSE
chr1	150446403	T	C	ENST00000369068	ENSG00000163125	RPRD2	TRUE	FALSE
chr1	150446403	T	G	ENST00000369068	ENSG00000163125	RPRD2	TRUE	FALSE
chr1	150457286	A	C	ENST00000369068	ENSG00000163125	RPRD2	TRUE	TRUE
chr1	150457286	A	G	ENST00000369068	ENSG00000163125	RPRD2	TRUE	TRUE
chr1	150457286	A	T	ENST00000369068	ENSG00000163125	RPRD2	TRUE	TRUE
chr1	150457287	G	A	ENST00000369068	ENSG00000163125	RPRD2	TRUE	TRUE
chr1	150457287	G	C	ENST00000369068	ENSG00000163125	RPRD2	TRUE	TRUE
chr1	150457287	G	T	ENST00000369068	ENSG00000163125	RPRD2	TRUE	TRUE
chr1	150457293	T	A	ENST00000369068	ENSG00000163125	RPRD2	TRUE	TRUE
chr1	150457293	T	G	ENST00000369068	ENSG00000163125	RPRD2	TRUE	TRUE
chr1	150457294	A	T	ENST00000369068	ENSG00000163125	RPRD2	TRUE	TRUE
chr1	150457309	C	T	ENST00000369068	ENSG00000163125	RPRD2	TRUE	TRUE
chr1	150457322	T	A	ENST00000369068	ENSG00000163125	RPRD2	TRUE	TRUE
chr1	150457322	T	G	ENST00000369068	ENSG00000163125	RPRD2	TRUE	TRUE
chr1	150457324	A	T	ENST00000369068	ENSG00000163125	RPRD2	TRUE	TRUE
chr1	150457327	A	T	ENST00000369068	ENSG00000163125	RPRD2	TRUE	TRUE
chr1	150457330	A	T	ENST00000369068	ENSG00000163125	RPRD2	TRUE	TRUE
chr1	150457334	T	A	ENST00000369068	ENSG00000163125	RPRD2	TRUE	TRUE
chr1	150457339	C	T	ENST00000369068	ENSG00000163125	RPRD2	TRUE	TRUE
chr1	150457343	T	A	ENST00000369068	ENSG00000163125	RPRD2	TRUE	TRUE
chr1	150457345	A	T	ENST00000369068	ENSG00000163125	RPRD2	TRUE	TRUE
chr1	150457349	C	A	ENST00000369068	ENSG00000163125	RPRD2	TRUE	TRUE
chr1	150457349	C	G	ENST00000369068	ENSG00000163125	RPRD2	TRUE	TRUE
chr1	150457366	G	T	ENST00000369068	ENSG00000163125	RPRD2	TRUE	TRUE
chr1	150457369	G	T	ENST00000369068	ENSG00000163125	RPRD2	TRUE	TRUE
chr1	150457373	C	A	ENST00000369068	ENSG00000163125	RPRD2	TRUE	TRUE
chr1	150457373	C	G	ENST00000369068	ENSG00000163125	RPRD2	TRUE	TRUE
chr1	150457420	G	T	ENST00000369068	ENSG00000163125	RPRD2	TRUE	TRUE
chr1	150457432	C	T	ENST00000369068	ENSG00000163125	RPRD2	TRUE	TRUE
chr1	150457435	G	T	ENST00000369068	ENSG00000163125	RPRD2	TRUE	TRUE
chr1	150457441	G	T	ENST00000369068	ENSG00000163125	RPRD2	TRUE	TRUE
chr1	150457447	G	T	ENST00000369068	ENSG00000163125	RPRD2	TRUE	TRUE
chr1	150457450	G	T	ENST00000369068	ENSG00000163125	RPRD2	TRUE	TRUE
chr1	150457456	C	T	ENST00000369068	ENSG00000163125	RPRD2	TRUE	TRUE
chr1	150457460	C	A	ENST00000369068	ENSG00000163125	RPRD2	TRUE	TRUE
chr1	150457460	C	G	ENST00000369068	ENSG00000163125	RPRD2	TRUE	TRUE
chr1	150457471	G	T	ENST00000369068	ENSG00000163125	RPRD2	TRUE	TRUE
chr1	150457477	G	T	ENST00000369068	ENSG00000163125	RPRD2	TRUE	TRUE
chr1	150457480	A	T	ENST00000369068	ENSG00000163125	RPRD2	TRUE	TRUE
chr1	150457495	G	T	ENST00000369068	ENSG00000163125	RPRD2	TRUE	TRUE
chr1	150457522	G	T	ENST00000369068	ENSG00000163125	RPRD2	TRUE	TRUE
chr1	150457531	G	T	ENST00000369068	ENSG00000163125	RPRD2	TRUE	TRUE
chr1	150457538	C	A	ENST00000369068	ENSG00000163125	RPRD2	TRUE	TRUE
chr1	150457538	C	G	ENST00000369068	ENSG00000163125	RPRD2	TRUE	TRUE
chr1	150457546	G	T	ENST00000369068	ENSG00000163125	RPRD2	TRUE	TRUE
chr1	150457559	C	A	ENST00000369068	ENSG00000163125	RPRD2	TRUE	TRUE
chr1	150457559	C	G	ENST00000369068	ENSG00000163125	RPRD2	TRUE	TRUE
chr1	150457561	A	T	ENST00000369068	ENSG00000163125	RPRD2	TRUE	TRUE
chr1	150457571	G	A	ENST00000369068	ENSG00000163125	RPRD2	TRUE	FALSE
chr1	150457571	G	C	ENST00000369068	ENSG00000163125	RPRD2	TRUE	TRUE
chr1	150457571	G	T	ENST00000369068	ENSG00000163125	RPRD2	TRUE	FALSE
chr1	150457572	T	A	ENST00000369068	ENSG00000163125	RPRD2	TRUE	TRUE
chr1	150457572	T	C	ENST00000369068	ENSG00000163125	RPRD2	TRUE	FALSE
chr1	150457572	T	G	ENST00000369068	ENSG00000163125	RPRD2	TRUE	TRUE
chr1	150460058	A	C	ENST00000369068	ENSG00000163125	RPRD2	TRUE	FALSE
chr1	150460058	A	G	ENST00000369068	ENSG00000163125	RPRD2	TRUE	FALSE
chr1	150460058	A	T	ENST00000369068	ENSG00000163125	RPRD2	TRUE	FALSE
chr1	150460059	G	A	ENST00000369068	ENSG00000163125	RPRD2	TRUE	FALSE
chr1	150460059	G	C	ENST00000369068	ENSG00000163125	RPRD2	TRUE	FALSE
chr1	150460059	G	T	ENST00000369068	ENSG00000163125	RPRD2	TRUE	FALSE
chr1	150460062	G	T	ENST00000369068	ENSG00000163125	RPRD2	TRUE	TRUE
chr1	150460071	A	T	ENST00000369068	ENSG00000163125	RPRD2	TRUE	TRUE
chr1	150460074	G	T	ENST00000369068	ENSG00000163125	RPRD2	TRUE	TRUE
chr1	150460077	A	T	ENST00000369068	ENSG00000163125	RPRD2	TRUE	TRUE
chr1	150460086	G	T	ENST00000369068	ENSG00000163125	RPRD2	TRUE	TRUE
chr1	150460089	A	T	ENST00000369068	ENSG00000163125	RPRD2	TRUE	TRUE
chr1	150460093	C	A	ENST00000369068	ENSG00000163125	RPRD2	TRUE	TRUE
chr1	150460093	C	G	ENST00000369068	ENSG00000163125	RPRD2	TRUE	TRUE
chr1	150460119	A	T	ENST00000369068	ENSG00000163125	RPRD2	TRUE	TRUE
chr1	150460128	G	T	ENST00000369068	ENSG00000163125	RPRD2	TRUE	TRUE
chr1	150460138	C	A	ENST00000369068	ENSG00000163125	RPRD2	TRUE	TRUE
chr1	150460138	C	G	ENST00000369068	ENSG00000163125	RPRD2	TRUE	TRUE
chr1	150460140	A	T	ENST00000369068	ENSG00000163125	RPRD2	TRUE	TRUE
chr1	150460150	C	A	ENST00000369068	ENSG00000163125	RPRD2	TRUE	TRUE
chr1	150460150	C	G	ENST00000369068	ENSG00000163125	RPRD2	TRUE	TRUE
chr1	150460154	T	A	ENST00000369068	ENSG00000163125	RPRD2	TRUE	TRUE
chr1	150460197	A	T	ENST00000369068	ENSG00000163125	RPRD2	TRUE	TRUE
chr1	150460234	T	A	ENST00000369068	ENSG00000163125	RPRD2	TRUE	TRUE
chr1	150460240	T	A	ENST00000369068	ENSG00000163125	RPRD2	TRUE	TRUE
chr1	150460269	A	T	ENST00000369068	ENSG00000163125	RPRD2	TRUE	TRUE
chr1	150460294	T	A	ENST00000369068	ENSG00000163125	RPRD2	TRUE	TRUE
chr1	150460294	T	G	ENST00000369068	ENSG00000163125	RPRD2	TRUE	TRUE
chr1	150460300	C	A	ENST00000369068	ENSG00000163125	RPRD2	TRUE	TRUE
chr1	150460300	C	G	ENST00000369068	ENSG00000163125	RPRD2	TRUE	TRUE
chr1	150460308	A	T	ENST00000369068	ENSG00000163125	RPRD2	TRUE	TRUE
chr1	150460318	G	A	ENST00000369068	ENSG00000163125	RPRD2	TRUE	FALSE
chr1	150460318	G	C	ENST00000369068	ENSG00000163125	RPRD2	TRUE	FALSE
chr1	150460318	G	T	ENST00000369068	ENSG00000163125	RPRD2	TRUE	FALSE
chr1	150460319	T	A	ENST00000369068	ENSG00000163125	RPRD2	TRUE	FALSE
chr1	150460319	T	C	ENST00000369068	ENSG00000163125	RPRD2	TRUE	FALSE
chr1	150460319	T	G	ENST00000369068	ENSG00000163125	RPRD2	TRUE	FALSE
chr1	150464525	A	C	ENST00000369068	ENSG00000163125	RPRD2	TRUE	FALSE
chr1	150464525	A	G	ENST00000369068	ENSG00000163125	RPRD2	TRUE	FALSE
chr1	150464525	A	T	ENST00000369068	ENSG00000163125	RPRD2	TRUE	FALSE
chr1	150464526	G	A	ENST00000369068	ENSG00000163125	RPRD2	TRUE	FALSE
chr1	150464526	G	C	ENST00000369068	ENSG00000163125	RPRD2	TRUE	FALSE
chr1	150464526	G	T	ENST00000369068	ENSG00000163125	RPRD2	TRUE	FALSE
chr1	150464542	C	A	ENST00000369068	ENSG00000163125	RPRD2	TRUE	TRUE
chr1	150464542	C	G	ENST00000369068	ENSG00000163125	RPRD2	TRUE	TRUE
chr1	150464544	A	T	ENST00000369068	ENSG00000163125	RPRD2	TRUE	TRUE
chr1	150464556	G	T	ENST00000369068	ENSG00000163125	RPRD2	TRUE	TRUE
chr1	150464595	A	T	ENST00000369068	ENSG00000163125	RPRD2	TRUE	TRUE
chr1	150464652	A	T	ENST00000369068	ENSG00000163125	RPRD2
chr1	150464658	G	T	ENST00000369068	ENSG00000163125	RPRD2
chr1	150464670	G	T	ENST00000369068	ENSG00000163125	RPRD2
chr1	150464694	A	T	ENST00000369068	ENSG00000163125	RPRD2
chr1	150464700	C	T	ENST00000369068	ENSG00000163125	RPRD2	FALSE	FALSE
chr1	150464706	C	T	ENST00000369068	ENSG00000163125	RPRD2	FALSE	FALSE
chr1	150464710	C	A	ENST00000369068	ENSG00000163125	RPRD2	FALSE	FALSE
chr1	150464710	C	G	ENST00000369068	ENSG00000163125	RPRD2	FALSE	FALSE
chr1	150464724	C	T	ENST00000369068	ENSG00000163125	RPRD2	FALSE	FALSE
chr1	150464728	G	A	ENST00000369068	ENSG00000163125	RPRD2	TRUE	FALSE
chr1	150464728	G	C	ENST00000369068	ENSG00000163125	RPRD2	TRUE	FALSE
chr1	150464728	G	T	ENST00000369068	ENSG00000163125	RPRD2	TRUE	FALSE
chr1	150464729	T	A	ENST00000369068	ENSG00000163125	RPRD2	TRUE	FALSE
chr1	150464729	T	C	ENST00000369068	ENSG00000163125	RPRD2	TRUE	FALSE
chr1	150464729	T	G	ENST00000369068	ENSG00000163125	RPRD2	TRUE	FALSE
chr1	150470559	A	C	ENST00000369068	ENSG00000163125	RPRD2	TRUE	FALSE
chr1	150470559	A	G	ENST00000369068	ENSG00000163125	RPRD2	TRUE	FALSE
chr1	150470559	A	T	ENST00000369068	ENSG00000163125	RPRD2	TRUE	FALSE
chr1	150470560	G	A	ENST00000369068	ENSG00000163125	RPRD2	TRUE	FALSE
chr1	150470560	G	C	ENST00000369068	ENSG00000163125	RPRD2	TRUE	FALSE
chr1	150470560	G	T	ENST00000369068	ENSG00000163125	RPRD2	TRUE	FALSE
chr1	150470567	C	A	ENST00000369068	ENSG00000163125	RPRD2	FALSE	FALSE
chr1	150470567	C	G	ENST00000369068	ENSG00000163125	RPRD2	FALSE	FALSE
chr1	150470573	T	A	ENST00000369068	ENSG00000163125	RPRD2	FALSE	FALSE
chr1	150470573	T	G	ENST00000369068	ENSG00000163125	RPRD2	FALSE	FALSE
chr1	150470578	C	T	ENST00000369068	ENSG00000163125	RPRD2	FALSE	FALSE
chr1	150470611	G	T	ENST00000369068	ENSG00000163125	RPRD2	FALSE	FALSE
chr1	150470621	C	A	ENST00000369068	ENSG00000163125	RPRD2	FALSE	FALSE
chr1	150470621	C	G	ENST00000369068	ENSG00000163125	RPRD2	FALSE	FALSE
chr1	150470623	C	T	ENST00000369068	ENSG00000163125	RPRD2	FALSE	FALSE
chr1	150470633	C	A	ENST00000369068	ENSG00000163125	RPRD2	FALSE	FALSE
chr1	150470633	C	G	ENST00000369068	ENSG00000163125	RPRD2	FALSE	FALSE
chr1	150470668	A	T	ENST00000369068	ENSG00000163125	RPRD2	FALSE	FALSE
chr1	150470671	G	T	ENST00000369068	ENSG00000163125	RPRD2	FALSE	FALSE
chr1	150470674	A	T	ENST00000369068	ENSG00000163125	RPRD2	FALSE	FALSE
chr1	150470695	C	T	ENST00000369068	ENSG00000163125	RPRD2	FALSE	FALSE
chr1	150470710	A	T	ENST00000369068	ENSG00000163125	RPRD2	FALSE	FALSE
chr1	150470724	T	A	ENST00000369068	ENSG00000163125	RPRD2	FALSE	FALSE
chr1	150470724	T	G	ENST00000369068	ENSG00000163125	RPRD2	FALSE	FALSE
chr1	150470735	C	A	ENST00000369068	ENSG00000163125	RPRD2	FALSE	FALSE
chr1	150470735	C	G	ENST00000369068	ENSG00000163125	RPRD2	FALSE	FALSE
chr1	150470738	C	A	ENST00000369068	ENSG00000163125	RPRD2	FALSE	FALSE
chr1	150470738	C	G	ENST00000369068	ENSG00000163125	RPRD2	FALSE	FALSE
chr1	150470746	G	T	ENST00000369068	ENSG00000163125	RPRD2	FALSE	FALSE
chr1	150470756	C	A	ENST00000369068	ENSG00000163125	RPRD2	FALSE	FALSE
chr1	150470756	C	G	ENST00000369068	ENSG00000163125	RPRD2	FALSE	FALSE
chr1	150470762	C	A	ENST00000369068	ENSG00000163125	RPRD2	FALSE	FALSE
chr1	150470762	C	G	ENST00000369068	ENSG00000163125	RPRD2	FALSE	FALSE
chr1	150470770	A	T	ENST00000369068	ENSG00000163125	RPRD2	FALSE	FALSE
chr1	150470777	C	A	ENST00000369068	ENSG00000163125	RPRD2	FALSE	FALSE
chr1	150470777	C	G	ENST00000369068	ENSG00000163125	RPRD2	FALSE	FALSE
chr1	150470785	C	T	ENST00000369068	ENSG00000163125	RPRD2	FALSE	FALSE
chr1	150470815	A	T	ENST00000369068	ENSG00000163125	RPRD2	FALSE	FALSE
chr1	150470834	T	A	ENST00000369068	ENSG00000163125	RPRD2	FALSE	FALSE
chr1	150470881	G	T	ENST00000369068	ENSG00000163125	RPRD2	FALSE	FALSE
chr1	150470895	C	A	ENST00000369068	ENSG00000163125	RPRD2	FALSE	FALSE
chr1	150470896	C	T	ENST00000369068	ENSG00000163125	RPRD2	FALSE	FALSE
chr1	150470903	C	A	ENST00000369068	ENSG00000163125	RPRD2	FALSE	FALSE
chr1	150470903	C	G	ENST00000369068	ENSG00000163125	RPRD2	FALSE	FALSE
chr1	150470905	G	T	ENST00000369068	ENSG00000163125	RPRD2	FALSE	FALSE
chr1	150470914	A	T	ENST00000369068	ENSG00000163125	RPRD2	FALSE	FALSE
chr1	150470920	A	T	ENST00000369068	ENSG00000163125	RPRD2	FALSE	FALSE
chr1	150470926	G	T	ENST00000369068	ENSG00000163125	RPRD2	FALSE	FALSE
chr1	150470930	C	A	ENST00000369068	ENSG00000163125	RPRD2	FALSE	FALSE
chr1	150470930	C	G	ENST00000369068	ENSG00000163125	RPRD2	FALSE	FALSE
chr1	150470932	G	T	ENST00000369068	ENSG00000163125	RPRD2	FALSE	FALSE
chr1	150470953	G	T	ENST00000369068	ENSG00000163125	RPRD2	FALSE	FALSE
chr1	150470959	A	T	ENST00000369068	ENSG00000163125	RPRD2	FALSE	FALSE
chr1	150470975	T	A	ENST00000369068	ENSG00000163125	RPRD2	FALSE	FALSE
chr1	150470975	T	G	ENST00000369068	ENSG00000163125	RPRD2	FALSE	FALSE
chr1	150470977	A	T	ENST00000369068	ENSG00000163125	RPRD2	FALSE	FALSE
chr1	150471002	T	A	ENST00000369068	ENSG00000163125	RPRD2	FALSE	FALSE
chr1	150471002	T	G	ENST00000369068	ENSG00000163125	RPRD2	FALSE	FALSE
chr1	150471008	T	A	ENST00000369068	ENSG00000163125	RPRD2	FALSE	FALSE
chr1	150471008	T	G	ENST00000369068	ENSG00000163125	RPRD2	FALSE	FALSE
chr1	150471032	T	A	ENST00000369068	ENSG00000163125	RPRD2	FALSE	FALSE
chr1	150471050	C	A	ENST00000369068	ENSG00000163125	RPRD2	FALSE	FALSE
chr1	150471050	C	G	ENST00000369068	ENSG00000163125	RPRD2	FALSE	FALSE
chr1	150471052	G	T	ENST00000369068	ENSG00000163125	RPRD2	FALSE	FALSE
chr1	150471065	C	A	ENST00000369068	ENSG00000163125	RPRD2	FALSE	FALSE
chr1	150471065	C	G	ENST00000369068	ENSG00000163125	RPRD2	FALSE	FALSE
chr1	150471073	C	T	ENST00000369068	ENSG00000163125	RPRD2	FALSE	FALSE
chr1	150471095	C	A	ENST00000369068	ENSG00000163125	RPRD2	FALSE	FALSE
chr1	150471095	C	G	ENST00000369068	ENSG00000163125	RPRD2	FALSE	FALSE
chr1	150471112	G	T	ENST00000369068	ENSG00000163125	RPRD2	FALSE	FALSE
chr1	150471130	G	T	ENST00000369068	ENSG00000163125	RPRD2	FALSE	FALSE
chr1	150471151	C	T	ENST00000369068	ENSG00000163125	RPRD2	FALSE	FALSE
chr1	150471157	G	T	ENST00000369068	ENSG00000163125	RPRD2	FALSE	FALSE
chr1	150471169	A	T	ENST00000369068	ENSG00000163125	RPRD2	FALSE	FALSE
chr1	150471211	A	T	ENST00000369068	ENSG00000163125	RPRD2	FALSE	FALSE
chr1	150471233	C	A	ENST00000369068	ENSG00000163125	RPRD2	FALSE	FALSE
chr1	150471233	C	G	ENST00000369068	ENSG00000163125	RPRD2	FALSE	FALSE
chr1	150471250	A	T	ENST00000369068	ENSG00000163125	RPRD2	FALSE	FALSE
chr1	150471254	C	A	ENST00000369068	ENSG00000163125	RPRD2	FALSE	FALSE
chr1	150471254	C	G	ENST00000369068	ENSG00000163125	RPRD2	FALSE	FALSE
chr1	150471268	A	T	ENST00000369068	ENSG00000163125	RPRD2	FALSE	FALSE
chr1	150471274	G	T	ENST00000369068	ENSG00000163125	RPRD2	FALSE	FALSE
chr1	150471282	C	A	ENST00000369068	ENSG00000163125	RPRD2	FALSE	FALSE
chr1	150471282	C	G	ENST00000369068	ENSG00000163125	RPRD2	FALSE	FALSE
chr1	150471286	C	T	ENST00000369068	ENSG00000163125	RPRD2	FALSE	FALSE
chr1	150471289	G	T	ENST00000369068	ENSG00000163125	RPRD2	FALSE	FALSE
chr1	150471315	T	A	ENST00000369068	ENSG00000163125	RPRD2	FALSE	FALSE
chr1	150471315	T	G	ENST00000369068	ENSG00000163125	RPRD2	FALSE	FALSE
chr1	150471316	C	T	ENST00000369068	ENSG00000163125	RPRD2	FALSE	FALSE
chr1	150471337	G	T	ENST00000369068	ENSG00000163125	RPRD2	FALSE	FALSE
chr1	150471348	T	A	ENST00000369068	ENSG00000163125	RPRD2	FALSE	FALSE
chr1	150471348	T	G	ENST00000369068	ENSG00000163125	RPRD2	FALSE	FALSE
chr1	150471349	A	T	ENST00000369068	ENSG00000163125	RPRD2	FALSE	FALSE
chr1	150471352	C	T	ENST00000369068	ENSG00000163125	RPRD2	FALSE	FALSE
chr1	150471364	G	T	ENST00000369068	ENSG00000163125	RPRD2	FALSE	FALSE
chr1	150471370	G	T	ENST00000369068	ENSG00000163125	RPRD2	FALSE	FALSE
chr1	150471373	A	T	ENST00000369068	ENSG00000163125	RPRD2	FALSE	FALSE
chr1	150471398	C	A	ENST00000369068	ENSG00000163125	RPRD2	FALSE	FALSE
chr1	150471398	C	G	ENST00000369068	ENSG00000163125	RPRD2	FALSE	FALSE
chr1	150471400	C	T	ENST00000369068	ENSG00000163125	RPRD2	FALSE	FALSE
chr1	150471403	G	T	ENST00000369068	ENSG00000163125	RPRD2	FALSE	FALSE
chr1	150471406	A	T	ENST00000369068	ENSG00000163125	RPRD2	FALSE	FALSE
chr1	150471414	C	A	ENST00000369068	ENSG00000163125	RPRD2	FALSE	FALSE
chr1	150471414	C	G	ENST00000369068	ENSG00000163125	RPRD2	FALSE	FALSE
chr1	150471430	C	T	ENST00000369068	ENSG00000163125	RPRD2	FALSE	FALSE
chr1	150471433	G	T	ENST00000369068	ENSG00000163125	RPRD2	FALSE	FALSE
chr1	150471439	G	T	ENST00000369068	ENSG00000163125	RPRD2	FALSE	FALSE
chr1	150471447	C	A	ENST00000369068	ENSG00000163125	RPRD2	FALSE	FALSE
chr1	150471447	C	G	ENST00000369068	ENSG00000163125	RPRD2	FALSE	FALSE
chr1	150471448	C	T	ENST00000369068	ENSG00000163125	RPRD2	FALSE	FALSE
chr1	150471457	G	T	ENST00000369068	ENSG00000163125	RPRD2	FALSE	FALSE
chr1	150471462	T	A	ENST00000369068	ENSG00000163125	RPRD2	FALSE	FALSE
chr1	150471462	T	G	ENST00000369068	ENSG00000163125	RPRD2	FALSE	FALSE
chr1	150471464	C	A	ENST00000369068	ENSG00000163125	RPRD2	FALSE	FALSE
chr1	150471464	C	G	ENST00000369068	ENSG00000163125	RPRD2	FALSE	FALSE
chr1	150471496	G	T	ENST00000369068	ENSG00000163125	RPRD2	FALSE	FALSE
chr1	150471499	A	T	ENST00000369068	ENSG00000163125	RPRD2	FALSE	FALSE
chr1	150471502	A	T	ENST00000369068	ENSG00000163125	RPRD2	FALSE	FALSE
chr1	150471511	A	T	ENST00000369068	ENSG00000163125	RPRD2	FALSE	FALSE
chr1	150471523	A	T	ENST00000369068	ENSG00000163125	RPRD2	FALSE	FALSE
chr1	150471527	C	A	ENST00000369068	ENSG00000163125	RPRD2	FALSE	FALSE
chr1	150471527	C	G	ENST00000369068	ENSG00000163125	RPRD2	FALSE	FALSE
chr1	150471532	A	T	ENST00000369068	ENSG00000163125	RPRD2	FALSE	FALSE
chr1	150471550	G	T	ENST00000369068	ENSG00000163125	RPRD2	FALSE	FALSE
chr1	150471555	C	A	ENST00000369068	ENSG00000163125	RPRD2	FALSE	FALSE
chr1	150471555	C	G	ENST00000369068	ENSG00000163125	RPRD2	FALSE	FALSE
chr1	150471556	C	T	ENST00000369068	ENSG00000163125	RPRD2	FALSE	FALSE
chr1	150471576	T	A	ENST00000369068	ENSG00000163125	RPRD2	FALSE	FALSE
chr1	150471576	T	G	ENST00000369068	ENSG00000163125	RPRD2	FALSE	FALSE
chr1	150471583	A	T	ENST00000369068	ENSG00000163125	RPRD2	FALSE	FALSE
chr1	150471589	C	T	ENST00000369068	ENSG00000163125	RPRD2	FALSE	FALSE
chr1	150471592	G	T	ENST00000369068	ENSG00000163125	RPRD2	FALSE	FALSE
chr1	150471604	A	T	ENST00000369068	ENSG00000163125	RPRD2	FALSE	FALSE
chr1	150471649	G	T	ENST00000369068	ENSG00000163125	RPRD2	FALSE	FALSE
chr1	150471657	T	A	ENST00000369068	ENSG00000163125	RPRD2	FALSE	FALSE
chr1	150471668	C	A	ENST00000369068	ENSG00000163125	RPRD2	FALSE	FALSE
chr1	150471668	C	G	ENST00000369068	ENSG00000163125	RPRD2	FALSE	FALSE
chr1	150471703	A	T	ENST00000369068	ENSG00000163125	RPRD2	FALSE	FALSE
chr1	150471712	G	T	ENST00000369068	ENSG00000163125	RPRD2	FALSE	FALSE
chr1	150471731	C	A	ENST00000369068	ENSG00000163125	RPRD2	FALSE	FALSE
chr1	150471731	C	G	ENST00000369068	ENSG00000163125	RPRD2	FALSE	FALSE
chr1	150471737	C	A	ENST00000369068	ENSG00000163125	RPRD2	FALSE	FALSE
chr1	150471737	C	G	ENST00000369068	ENSG00000163125	RPRD2	FALSE	FALSE
chr1	150471745	A	T	ENST00000369068	ENSG00000163125	RPRD2	FALSE	FALSE
chr1	150471755	C	A	ENST00000369068	ENSG00000163125	RPRD2	FALSE	FALSE
chr1	150471755	C	G	ENST00000369068	ENSG00000163125	RPRD2	FALSE	FALSE
chr1	150471788	T	A	ENST00000369068	ENSG00000163125	RPRD2	FALSE	FALSE
chr1	150471793	C	T	ENST00000369068	ENSG00000163125	RPRD2	FALSE	FALSE
chr1	150471818	T	A	ENST00000369068	ENSG00000163125	RPRD2	FALSE	FALSE
chr1	150471823	C	T	ENST00000369068	ENSG00000163125	RPRD2	FALSE	FALSE
chr1	150471826	A	T	ENST00000369068	ENSG00000163125	RPRD2	FALSE	FALSE
chr1	150471829	C	T	ENST00000369068	ENSG00000163125	RPRD2	FALSE	FALSE
chr1	150471834	C	A	ENST00000369068	ENSG00000163125	RPRD2	FALSE	FALSE
chr1	150471834	C	G	ENST00000369068	ENSG00000163125	RPRD2	FALSE	FALSE
chr1	150471880	C	T	ENST00000369068	ENSG00000163125	RPRD2	FALSE	FALSE
chr1	150471920	C	A	ENST00000369068	ENSG00000163125	RPRD2	FALSE	FALSE
chr1	150471920	C	G	ENST00000369068	ENSG00000163125	RPRD2	FALSE	FALSE
chr1	150471928	G	T	ENST00000369068	ENSG00000163125	RPRD2	FALSE	FALSE
chr1	150471931	A	T	ENST00000369068	ENSG00000163125	RPRD2	FALSE	FALSE
chr1	150471962	C	A	ENST00000369068	ENSG00000163125	RPRD2	FALSE	FALSE
chr1	150471970	G	T	ENST00000369068	ENSG00000163125	RPRD2	FALSE	FALSE
chr1	150471976	A	T	ENST00000369068	ENSG00000163125	RPRD2	FALSE	FALSE
chr1	150471988	A	T	ENST00000369068	ENSG00000163125	RPRD2	FALSE	FALSE
chr1	150471998	C	A	ENST00000369068	ENSG00000163125	RPRD2	FALSE	FALSE
chr1	150471998	C	G	ENST00000369068	ENSG00000163125	RPRD2	FALSE	FALSE
chr1	150472003	A	T	ENST00000369068	ENSG00000163125	RPRD2	FALSE	FALSE
chr1	150472010	C	A	ENST00000369068	ENSG00000163125	RPRD2	FALSE	FALSE
chr1	150472010	C	G	ENST00000369068	ENSG00000163125	RPRD2	FALSE	FALSE
chr1	150472018	A	T	ENST00000369068	ENSG00000163125	RPRD2	FALSE	FALSE
chr1	150472030	C	T	ENST00000369068	ENSG00000163125	RPRD2	FALSE	FALSE
chr1	150472042	A	T	ENST00000369068	ENSG00000163125	RPRD2	FALSE	FALSE
chr1	150472073	C	A	ENST00000369068	ENSG00000163125	RPRD2	FALSE	FALSE
chr1	150472073	C	G	ENST00000369068	ENSG00000163125	RPRD2	FALSE	FALSE
chr1	150472084	C	T	ENST00000369068	ENSG00000163125	RPRD2	FALSE	FALSE
chr1	150472094	T	A	ENST00000369068	ENSG00000163125	RPRD2	FALSE	FALSE
chr1	150472108	C	T	ENST00000369068	ENSG00000163125	RPRD2	FALSE	FALSE
chr1	150472111	C	T	ENST00000369068	ENSG00000163125	RPRD2	FALSE	FALSE
chr1	150472114	C	T	ENST00000369068	ENSG00000163125	RPRD2	FALSE	FALSE
chr1	150472117	C	T	ENST00000369068	ENSG00000163125	RPRD2	FALSE	FALSE
chr1	150472120	G	T	ENST00000369068	ENSG00000163125	RPRD2	FALSE	FALSE
chr1	150472123	G	T	ENST00000369068	ENSG00000163125	RPRD2	FALSE	FALSE
chr1	150472131	C	A	ENST00000369068	ENSG00000163125	RPRD2	FALSE	FALSE
chr1	150472131	C	G	ENST00000369068	ENSG00000163125	RPRD2	FALSE	FALSE
chr1	150472138	G	T	ENST00000369068	ENSG00000163125	RPRD2	FALSE	FALSE
chr1	150472161	C	A	ENST00000369068	ENSG00000163125	RPRD2	FALSE	FALSE
chr1	150472163	T	A	ENST00000369068	ENSG00000163125	RPRD2	FALSE	FALSE
chr1	150472163	T	G	ENST00000369068	ENSG00000163125	RPRD2	FALSE	FALSE
chr1	150472169	T	A	ENST00000369068	ENSG00000163125	RPRD2	FALSE	FALSE
chr1	150472183	G	T	ENST00000369068	ENSG00000163125	RPRD2	FALSE	FALSE
chr1	150472186	G	T	ENST00000369068	ENSG00000163125	RPRD2	FALSE	FALSE
chr1	150472189	A	T	ENST00000369068	ENSG00000163125	RPRD2	FALSE	FALSE
chr1	150472204	G	T	ENST00000369068	ENSG00000163125	RPRD2	FALSE	FALSE
chr1	150472211	T	A	ENST00000369068	ENSG00000163125	RPRD2	FALSE	FALSE
chr1	150472218	T	A	ENST00000369068	ENSG00000163125	RPRD2	FALSE	FALSE
chr1	150472218	T	G	ENST00000369068	ENSG00000163125	RPRD2	FALSE	FALSE
chr1	150472244	C	A	ENST00000369068	ENSG00000163125	RPRD2	FALSE	FALSE
chr1	150472244	C	G	ENST00000369068	ENSG00000163125	RPRD2	FALSE	FALSE
chr1	150472249	G	T	ENST00000369068	ENSG00000163125	RPRD2	FALSE	FALSE
chr1	150472258	C	T	ENST00000369068	ENSG00000163125	RPRD2	FALSE	FALSE
chr1	150472267	G	T	ENST00000369068	ENSG00000163125	RPRD2	FALSE	FALSE
chr1	150472276	C	T	ENST00000369068	ENSG00000163125	RPRD2	FALSE	FALSE
chr1	150472288	A	T	ENST00000369068	ENSG00000163125	RPRD2	FALSE	FALSE
chr1	150472291	G	T	ENST00000369068	ENSG00000163125	RPRD2	FALSE	FALSE
chr1	150472297	A	T	ENST00000369068	ENSG00000163125	RPRD2	FALSE	FALSE
chr1	150472300	G	T	ENST00000369068	ENSG00000163125	RPRD2	FALSE	FALSE
chr1	150472312	G	T	ENST00000369068	ENSG00000163125	RPRD2	FALSE	FALSE
chr1	150472319	C	A	ENST00000369068	ENSG00000163125	RPRD2	FALSE	FALSE
chr1	150472319	C	G	ENST00000369068	ENSG00000163125	RPRD2	FALSE	FALSE
chr1	150472331	G	A	ENST00000369068	ENSG00000163125	RPRD2	FALSE	FALSE
chr1	150472332	G	A	ENST00000369068	ENSG00000163125	RPRD2	FALSE	FALSE
chr1	150472349	C	A	ENST00000369068	ENSG00000163125	RPRD2	FALSE	FALSE
chr1	150472349	C	G	ENST00000369068	ENSG00000163125	RPRD2	FALSE	FALSE
chr1	150472376	C	A	ENST00000369068	ENSG00000163125	RPRD2	FALSE	FALSE
chr1	150472376	C	G	ENST00000369068	ENSG00000163125	RPRD2	FALSE	FALSE
chr1	150472387	G	T	ENST00000369068	ENSG00000163125	RPRD2	FALSE	FALSE
chr1	150472391	T	A	ENST00000369068	ENSG00000163125	RPRD2	FALSE	FALSE
chr1	150472417	G	T	ENST00000369068	ENSG00000163125	RPRD2	FALSE	FALSE
chr1	150472435	A	T	ENST00000369068	ENSG00000163125	RPRD2	FALSE	FALSE
chr1	150472449	C	A	ENST00000369068	ENSG00000163125	RPRD2	FALSE	FALSE
chr1	150472449	C	G	ENST00000369068	ENSG00000163125	RPRD2	FALSE	FALSE
chr1	150472450	A	T	ENST00000369068	ENSG00000163125	RPRD2	FALSE	FALSE
chr1	150472453	G	T	ENST00000369068	ENSG00000163125	RPRD2	FALSE	FALSE
chr1	150472465	C	T	ENST00000369068	ENSG00000163125	RPRD2	FALSE	FALSE
chr1	150472471	C	T	ENST00000369068	ENSG00000163125	RPRD2	FALSE	FALSE
chr1	150472474	G	T	ENST00000369068	ENSG00000163125	RPRD2	FALSE	FALSE
chr1	150472511	C	A	ENST00000369068	ENSG00000163125	RPRD2	FALSE	FALSE
chr1	150472511	C	G	ENST00000369068	ENSG00000163125	RPRD2	FALSE	FALSE
chr1	150472519	G	T	ENST00000369068	ENSG00000163125	RPRD2	FALSE	FALSE
chr1	150472544	T	A	ENST00000369068	ENSG00000163125	RPRD2	FALSE	FALSE
chr1	150472546	G	T	ENST00000369068	ENSG00000163125	RPRD2	FALSE	FALSE
chr1	150472564	C	T	ENST00000369068	ENSG00000163125	RPRD2	FALSE	FALSE
chr1	150472567	A	T	ENST00000369068	ENSG00000163125	RPRD2	FALSE	FALSE
chr1	150472570	G	T	ENST00000369068	ENSG00000163125	RPRD2	FALSE	FALSE
chr1	150472586	C	A	ENST00000369068	ENSG00000163125	RPRD2	FALSE	FALSE
chr1	150472586	C	G	ENST00000369068	ENSG00000163125	RPRD2	FALSE	FALSE
chr1	150472609	A	T	ENST00000369068	ENSG00000163125	RPRD2	FALSE	FALSE
chr1	150472633	C	T	ENST00000369068	ENSG00000163125	RPRD2	FALSE	FALSE
chr1	150472670	C	A	ENST00000369068	ENSG00000163125	RPRD2	FALSE	FALSE
chr1	150472684	A	T	ENST00000369068	ENSG00000163125	RPRD2	FALSE	FALSE
chr1	150472687	G	T	ENST00000369068	ENSG00000163125	RPRD2	FALSE	FALSE
chr1	150472726	G	T	ENST00000369068	ENSG00000163125	RPRD2	FALSE	FALSE
chr1	150472729	G	T	ENST00000369068	ENSG00000163125	RPRD2	FALSE	FALSE
chr1	150472738	G	T	ENST00000369068	ENSG00000163125	RPRD2	FALSE	FALSE
chr1	150472780	G	T	ENST00000369068	ENSG00000163125	RPRD2	FALSE	FALSE
chr1	150472855	G	T	ENST00000369068	ENSG00000163125	RPRD2	FALSE	FALSE
chr1	150472888	G	T	ENST00000369068	ENSG00000163125	RPRD2	FALSE	FALSE
chr1	150472894	G	T	ENST00000369068	ENSG00000163125	RPRD2	FALSE	FALSE
chr1	150472924	A	T	ENST00000369068	ENSG00000163125	RPRD2	FALSE	FALSE
chr1	150472945	C	T	ENST00000369068	ENSG00000163125	RPRD2	FALSE	FALSE
chr1	150472960	G	T	ENST00000369068	ENSG00000163125	RPRD2	FALSE	FALSE
chr1	150472981	G	T	ENST00000369068	ENSG00000163125	RPRD2	FALSE	FALSE
chr1	150473008	C	T	ENST00000369068	ENSG00000163125	RPRD2	FALSE	FALSE
chr1	150473044	C	T	ENST00000369068	ENSG00000163125	RPRD2	FALSE	FALSE
chr1	150473047	G	T	ENST00000369068	ENSG00000163125	RPRD2	FALSE	FALSE
chr1	150473077	G	T	ENST00000369068	ENSG00000163125	RPRD2	FALSE	FALSE
chr1	150473098	G	T	ENST00000369068	ENSG00000163125	RPRD2	FALSE	FALSE
chr1	150473101	G	T	ENST00000369068	ENSG00000163125	RPRD2	FALSE	FALSE
chr1	150473104	G	T	ENST00000369068	ENSG00000163125	RPRD2	FALSE	FALSE
chr1	150473113	G	T	ENST00000369068	ENSG00000163125	RPRD2	FALSE	FALSE
chr1	150473144	T	A	ENST00000369068	ENSG00000163125	RPRD2	FALSE	FALSE
chr1	150473153	C	A	ENST00000369068	ENSG00000163125	RPRD2	FALSE	FALSE
chr1	150473153	C	G	ENST00000369068	ENSG00000163125	RPRD2	FALSE	FALSE
chr1	150473158	A	T	ENST00000369068	ENSG00000163125	RPRD2	FALSE	FALSE
chr1	150473189	T	A	ENST00000369068	ENSG00000163125	RPRD2	FALSE	FALSE
chr1	150473189	T	G	ENST00000369068	ENSG00000163125	RPRD2	FALSE	FALSE
chr1	150473221	G	T	ENST00000369068	ENSG00000163125	RPRD2	FALSE	FALSE
chr1	150473236	A	T	ENST00000369068	ENSG00000163125	RPRD2	FALSE	FALSE
chr1	150473255	T	A	ENST00000369068	ENSG00000163125	RPRD2	FALSE	FALSE
chr1	150473255	T	G	ENST00000369068	ENSG00000163125	RPRD2	FALSE	FALSE
chr1	150473257	A	T	ENST00000369068	ENSG00000163125	RPRD2	FALSE	FALSE
chr1	150473260	A	T	ENST00000369068	ENSG00000163125	RPRD2	FALSE	FALSE
chr1	150473305	A	T	ENST00000369068	ENSG00000163125	RPRD2	FALSE	FALSE
chr1	150473331	C	A	ENST00000369068	ENSG00000163125	RPRD2	FALSE	FALSE
chr1	150473331	C	G	ENST00000369068	ENSG00000163125	RPRD2	FALSE	FALSE
chr1	150487462	T	A	ENST00000369064	ENSG00000143374	TARS2	FALSE	FALSE
chr1	150487462	T	G	ENST00000369064	ENSG00000143374	TARS2	FALSE	FALSE
chr1	150487463	C	T	ENST00000369064	ENSG00000143374	TARS2	FALSE	FALSE
chr1	150487470	G	A	ENST00000369064	ENSG00000143374	TARS2	FALSE	FALSE
chr1	150487471	G	A	ENST00000369064	ENSG00000143374	TARS2	FALSE	FALSE
chr1	150487477	T	A	ENST00000369064	ENSG00000143374	TARS2	FALSE	FALSE
chr1	150487487	C	T	ENST00000369064	ENSG00000143374	TARS2	FALSE	FALSE
chr1	150487494	T	A	ENST00000369064	ENSG00000143374	TARS2	FALSE	FALSE
chr1	150487494	T	G	ENST00000369064	ENSG00000143374	TARS2	FALSE	FALSE
chr1	150487496	C	T	ENST00000369064	ENSG00000143374	TARS2	FALSE	FALSE
chr1	150487504	C	A	ENST00000369064	ENSG00000143374	TARS2	TRUE	FALSE
chr1	150487517	G	A	ENST00000369064	ENSG00000143374	TARS2	FALSE	FALSE
chr1	150487517	G	C	ENST00000369064	ENSG00000143374	TARS2	FALSE	FALSE
chr1	150487517	G	T	ENST00000369064	ENSG00000143374	TARS2	FALSE	FALSE
chr1	150487518	T	A	ENST00000369064	ENSG00000143374	TARS2	FALSE	FALSE
chr1	150487518	T	C	ENST00000369064	ENSG00000143374	TARS2	FALSE	FALSE
chr1	150487518	T	G	ENST00000369064	ENSG00000143374	TARS2	FALSE	FALSE
chr1	150487856	A	C	ENST00000369064	ENSG00000143374	TARS2	TRUE	FALSE
chr1	150487856	A	G	ENST00000369064	ENSG00000143374	TARS2	TRUE	FALSE
chr1	150487856	A	T	ENST00000369064	ENSG00000143374	TARS2	TRUE	FALSE
chr1	150487857	G	A	ENST00000369064	ENSG00000143374	TARS2	TRUE	FALSE
chr1	150487857	G	C	ENST00000369064	ENSG00000143374	TARS2	TRUE	FALSE
chr1	150487857	G	T	ENST00000369064	ENSG00000143374	TARS2	TRUE	FALSE
chr1	150487868	C	A	ENST00000369064	ENSG00000143374	TARS2	TRUE	TRUE
chr1	150487883	G	A	ENST00000369064	ENSG00000143374	TARS2	TRUE	TRUE
chr1	150487884	G	A	ENST00000369064	ENSG00000143374	TARS2	TRUE	TRUE
chr1	150487886	T	A	ENST00000369064	ENSG00000143374	TARS2	TRUE	TRUE
chr1	150487891	G	T	ENST00000369064	ENSG00000143374	TARS2	TRUE	TRUE
chr1	150487909	G	T	ENST00000369064	ENSG00000143374	TARS2	TRUE	TRUE
chr1	150487912	G	T	ENST00000369064	ENSG00000143374	TARS2	TRUE	TRUE
chr1	150487919	G	A	ENST00000369064	ENSG00000143374	TARS2	TRUE	TRUE
chr1	150487920	G	A	ENST00000369064	ENSG00000143374	TARS2	TRUE	TRUE
chr1	150487927	C	T	ENST00000369064	ENSG00000143374	TARS2	TRUE	TRUE
chr1	150487933	A	T	ENST00000369064	ENSG00000143374	TARS2	TRUE	TRUE
chr1	150487936	A	T	ENST00000369064	ENSG00000143374	TARS2	TRUE	TRUE
chr1	150487940	T	A	ENST00000369064	ENSG00000143374	TARS2	TRUE	TRUE
chr1	150487940	T	G	ENST00000369064	ENSG00000143374	TARS2	TRUE	TRUE
chr1	150487954	C	T	ENST00000369064	ENSG00000143374	TARS2	TRUE	TRUE
chr1	150487957	A	T	ENST00000369064	ENSG00000143374	TARS2	TRUE	TRUE
chr1	150487960	G	T	ENST00000369064	ENSG00000143374	TARS2	TRUE	TRUE
chr1	150487975	A	T	ENST00000369064	ENSG00000143374	TARS2	TRUE	TRUE
chr1	150487982	C	A	ENST00000369064	ENSG00000143374	TARS2	TRUE	TRUE
chr1	150487982	C	G	ENST00000369064	ENSG00000143374	TARS2	TRUE	TRUE
chr1	150487990	G	T	ENST00000369064	ENSG00000143374	TARS2	TRUE	TRUE
chr1	150487996	C	T	ENST00000369064	ENSG00000143374	TARS2	TRUE	TRUE
chr1	150487999	A	T	ENST00000369064	ENSG00000143374	TARS2	TRUE	TRUE
chr1	150488018	G	A	ENST00000369064	ENSG00000143374	TARS2	TRUE	TRUE
chr1	150488019	G	A	ENST00000369064	ENSG00000143374	TARS2	TRUE	TRUE
chr1	150488034	C	A	ENST00000369064	ENSG00000143374	TARS2	TRUE	TRUE
chr1	150488034	C	G	ENST00000369064	ENSG00000143374	TARS2	TRUE	TRUE
chr1	150488035	C	T	ENST00000369064	ENSG00000143374	TARS2	TRUE	TRUE
chr1	150488047	C	T	ENST00000369064	ENSG00000143374	TARS2	TRUE	TRUE
chr1	150488055	G	A	ENST00000369064	ENSG00000143374	TARS2	TRUE	FALSE
chr1	150488055	G	C	ENST00000369064	ENSG00000143374	TARS2	TRUE	FALSE
chr1	150488055	G	T	ENST00000369064	ENSG00000143374	TARS2	TRUE	FALSE
chr1	150488056	T	A	ENST00000369064	ENSG00000143374	TARS2	TRUE	FALSE
chr1	150488056	T	C	ENST00000369064	ENSG00000143374	TARS2	TRUE	FALSE
chr1	150488056	T	G	ENST00000369064	ENSG00000143374	TARS2	TRUE	FALSE
chr1	150488962	A	C	ENST00000369064	ENSG00000143374	TARS2	TRUE	FALSE
chr1	150488962	A	G	ENST00000369064	ENSG00000143374	TARS2	TRUE	FALSE
chr1	150488962	A	T	ENST00000369064	ENSG00000143374	TARS2	TRUE	FALSE
chr1	150488963	G	A	ENST00000369064	ENSG00000143374	TARS2	TRUE	FALSE
chr1	150488963	G	C	ENST00000369064	ENSG00000143374	TARS2	TRUE	FALSE
chr1	150488963	G	T	ENST00000369064	ENSG00000143374	TARS2	TRUE	FALSE
chr1	150488966	C	A	ENST00000369064	ENSG00000143374	TARS2	TRUE	TRUE
chr1	150488966	C	G	ENST00000369064	ENSG00000143374	TARS2	TRUE	TRUE
chr1	150488995	C	T	ENST00000369064	ENSG00000143374	TARS2	TRUE	TRUE
chr1	150489004	G	T	ENST00000369064	ENSG00000143374	TARS2	TRUE	TRUE
chr1	150489007	G	T	ENST00000369064	ENSG00000143374	TARS2	TRUE	TRUE
chr1	150489015	T	A	ENST00000369064	ENSG00000143374	TARS2	TRUE	TRUE
chr1	150489015	T	G	ENST00000369064	ENSG00000143374	TARS2	TRUE	TRUE
chr1	150489022	G	T	ENST00000369064	ENSG00000143374	TARS2	TRUE	TRUE
chr1	150489032	T	A	ENST00000369064	ENSG00000143374	TARS2	TRUE	TRUE
chr1	150489034	G	T	ENST00000369064	ENSG00000143374	TARS2	TRUE	TRUE
chr1	150489052	A	T	ENST00000369064	ENSG00000143374	TARS2	TRUE	TRUE
chr1	150489076	G	T	ENST00000369064	ENSG00000143374	TARS2	TRUE	TRUE
chr1	150489082	A	T	ENST00000369064	ENSG00000143374	TARS2	TRUE	TRUE
chr1	150489088	G	A	ENST00000369064	ENSG00000143374	TARS2	TRUE	FALSE
chr1	150489088	G	C	ENST00000369064	ENSG00000143374	TARS2	TRUE	FALSE
chr1	150489088	G	T	ENST00000369064	ENSG00000143374	TARS2	TRUE	FALSE
chr1	150489089	T	A	ENST00000369064	ENSG00000143374	TARS2	TRUE	FALSE
chr1	150489089	T	C	ENST00000369064	ENSG00000143374	TARS2	TRUE	FALSE
chr1	150489089	T	G	ENST00000369064	ENSG00000143374	TARS2	TRUE	FALSE
chr1	150490599	A	C	ENST00000369064	ENSG00000143374	TARS2	FALSE	FALSE
chr1	150490599	A	G	ENST00000369064	ENSG00000143374	TARS2	FALSE	FALSE
chr1	150490599	A	T	ENST00000369064	ENSG00000143374	TARS2	FALSE	FALSE
chr1	150490600	G	A	ENST00000369064	ENSG00000143374	TARS2	FALSE	FALSE
chr1	150490600	G	C	ENST00000369064	ENSG00000143374	TARS2	FALSE	FALSE
chr1	150490600	G	T	ENST00000369064	ENSG00000143374	TARS2	FALSE	FALSE
chr1	150490608	G	A	ENST00000369064	ENSG00000143374	TARS2	TRUE	TRUE
chr1	150490609	G	A	ENST00000369064	ENSG00000143374	TARS2	TRUE	TRUE
chr1	150490643	G	T	ENST00000369064	ENSG00000143374	TARS2	TRUE	TRUE
chr1	150490646	C	T	ENST00000369064	ENSG00000143374	TARS2	TRUE	TRUE
chr1	150490669	C	A	ENST00000369064	ENSG00000143374	TARS2	TRUE	TRUE
chr1	150490670	A	T	ENST00000369064	ENSG00000143374	TARS2	TRUE	TRUE
chr1	150490685	G	T	ENST00000369064	ENSG00000143374	TARS2	TRUE	TRUE
chr1	150490690	T	A	ENST00000369064	ENSG00000143374	TARS2	TRUE	TRUE
chr1	150490690	T	G	ENST00000369064	ENSG00000143374	TARS2	TRUE	TRUE
chr1	150490699	C	A	ENST00000369064	ENSG00000143374	TARS2	TRUE	TRUE
chr1	150490699	C	G	ENST00000369064	ENSG00000143374	TARS2	TRUE	TRUE
chr1	150490715	G	T	ENST00000369064	ENSG00000143374	TARS2	TRUE	TRUE
chr1	150490718	A	T	ENST00000369064	ENSG00000143374	TARS2	TRUE	TRUE
chr1	150490721	G	T	ENST00000369064	ENSG00000143374	TARS2	TRUE	TRUE
chr1	150490726	G	A	ENST00000369064	ENSG00000143374	TARS2	TRUE	FALSE
chr1	150490726	G	C	ENST00000369064	ENSG00000143374	TARS2	TRUE	FALSE
chr1	150490726	G	T	ENST00000369064	ENSG00000143374	TARS2	TRUE	FALSE
chr1	150490727	T	A	ENST00000369064	ENSG00000143374	TARS2	TRUE	FALSE
chr1	150490727	T	C	ENST00000369064	ENSG00000143374	TARS2	TRUE	FALSE
chr1	150490727	T	G	ENST00000369064	ENSG00000143374	TARS2	TRUE	FALSE
chr1	150491392	A	C	ENST00000369064	ENSG00000143374	TARS2	TRUE	FALSE
chr1	150491392	A	G	ENST00000369064	ENSG00000143374	TARS2	TRUE	FALSE
chr1	150491392	A	T	ENST00000369064	ENSG00000143374	TARS2	TRUE	FALSE
chr1	150491393	G	A	ENST00000369064	ENSG00000143374	TARS2	TRUE	FALSE
chr1	150491393	G	C	ENST00000369064	ENSG00000143374	TARS2	TRUE	FALSE
chr1	150491393	G	T	ENST00000369064	ENSG00000143374	TARS2	TRUE	FALSE
chr1	150491408	C	A	ENST00000369064	ENSG00000143374	TARS2	TRUE	TRUE
chr1	150491408	C	G	ENST00000369064	ENSG00000143374	TARS2	TRUE	TRUE
chr1	150491410	G	T	ENST00000369064	ENSG00000143374	TARS2	TRUE	TRUE
chr1	150491423	T	A	ENST00000369064	ENSG00000143374	TARS2	TRUE	TRUE
chr1	150491425	G	T	ENST00000369064	ENSG00000143374	TARS2	TRUE	TRUE
chr1	150491436	C	A	ENST00000369064	ENSG00000143374	TARS2	TRUE	TRUE
chr1	150491437	C	T	ENST00000369064	ENSG00000143374	TARS2	TRUE	TRUE
chr1	150491440	G	T	ENST00000369064	ENSG00000143374	TARS2	TRUE	TRUE
chr1	150491458	C	T	ENST00000369064	ENSG00000143374	TARS2	TRUE	TRUE
chr1	150491476	G	T	ENST00000369064	ENSG00000143374	TARS2	TRUE	TRUE
chr1	150491483	C	A	ENST00000369064	ENSG00000143374	TARS2	TRUE	TRUE
chr1	150491483	C	G	ENST00000369064	ENSG00000143374	TARS2	TRUE	TRUE
chr1	150491491	C	T	ENST00000369064	ENSG00000143374	TARS2	TRUE	TRUE
chr1	150491500	C	T	ENST00000369064	ENSG00000143374	TARS2	TRUE	TRUE
chr1	150491504	T	A	ENST00000369064	ENSG00000143374	TARS2	TRUE	TRUE
chr1	150491509	A	T	ENST00000369064	ENSG00000143374	TARS2	TRUE	TRUE
chr1	150491512	G	A	ENST00000369064	ENSG00000143374	TARS2	TRUE	FALSE
chr1	150491512	G	C	ENST00000369064	ENSG00000143374	TARS2	TRUE	FALSE
chr1	150491512	G	T	ENST00000369064	ENSG00000143374	TARS2	TRUE	FALSE
chr1	150491513	T	A	ENST00000369064	ENSG00000143374	TARS2	TRUE	FALSE
chr1	150491513	T	C	ENST00000369064	ENSG00000143374	TARS2	TRUE	FALSE
chr1	150491513	T	G	ENST00000369064	ENSG00000143374	TARS2	TRUE	FALSE
chr1	150491596	A	C	ENST00000369064	ENSG00000143374	TARS2	TRUE	FALSE
chr1	150491596	A	G	ENST00000369064	ENSG00000143374	TARS2	TRUE	FALSE
chr1	150491596	A	T	ENST00000369064	ENSG00000143374	TARS2	TRUE	FALSE
chr1	150491597	G	A	ENST00000369064	ENSG00000143374	TARS2	TRUE	FALSE
chr1	150491597	G	C	ENST00000369064	ENSG00000143374	TARS2	TRUE	FALSE
chr1	150491597	G	T	ENST00000369064	ENSG00000143374	TARS2	TRUE	FALSE
chr1	150491610	A	T	ENST00000369064	ENSG00000143374	TARS2	TRUE	TRUE
chr1	150491620	T	A	ENST00000369064	ENSG00000143374	TARS2	TRUE	TRUE
chr1	150491625	G	T	ENST00000369064	ENSG00000143374	TARS2	TRUE	TRUE
chr1	150491628	G	T	ENST00000369064	ENSG00000143374	TARS2	TRUE	TRUE
chr1	150491631	A	T	ENST00000369064	ENSG00000143374	TARS2	TRUE	TRUE
chr1	150491660	T	A	ENST00000369064	ENSG00000143374	TARS2	TRUE	TRUE
chr1	150491660	T	G	ENST00000369064	ENSG00000143374	TARS2	TRUE	TRUE
chr1	150491663	G	A	ENST00000369064	ENSG00000143374	TARS2	TRUE	FALSE
chr1	150491663	G	C	ENST00000369064	ENSG00000143374	TARS2	TRUE	FALSE
chr1	150491663	G	T	ENST00000369064	ENSG00000143374	TARS2	TRUE	FALSE
chr1	150491664	T	A	ENST00000369064	ENSG00000143374	TARS2	TRUE	FALSE
chr1	150491664	T	C	ENST00000369064	ENSG00000143374	TARS2	TRUE	FALSE
chr1	150491664	T	G	ENST00000369064	ENSG00000143374	TARS2	TRUE	FALSE
chr1	150492409	A	C	ENST00000369064	ENSG00000143374	TARS2	TRUE	FALSE
chr1	150492409	A	G	ENST00000369064	ENSG00000143374	TARS2	TRUE	FALSE
chr1	150492409	A	T	ENST00000369064	ENSG00000143374	TARS2	TRUE	FALSE
chr1	150492410	G	A	ENST00000369064	ENSG00000143374	TARS2	TRUE	FALSE
chr1	150492410	G	C	ENST00000369064	ENSG00000143374	TARS2	TRUE	FALSE
chr1	150492410	G	T	ENST00000369064	ENSG00000143374	TARS2	TRUE	FALSE
chr1	150492414	T	A	ENST00000369064	ENSG00000143374	TARS2	TRUE	TRUE
chr1	150492422	T	A	ENST00000369064	ENSG00000143374	TARS2	TRUE	TRUE
chr1	150492435	C	A	ENST00000369064	ENSG00000143374	TARS2	TRUE	TRUE
chr1	150492436	C	T	ENST00000369064	ENSG00000143374	TARS2	TRUE	TRUE
chr1	150492460	G	T	ENST00000369064	ENSG00000143374	TARS2	TRUE	TRUE
chr1	150492463	C	T	ENST00000369064	ENSG00000143374	TARS2	TRUE	TRUE
chr1	150492469	G	T	ENST00000369064	ENSG00000143374	TARS2	TRUE	TRUE
chr1	150492472	G	T	ENST00000369064	ENSG00000143374	TARS2	TRUE	TRUE
chr1	150492478	A	T	ENST00000369064	ENSG00000143374	TARS2	TRUE	TRUE
chr1	150492488	C	A	ENST00000369064	ENSG00000143374	TARS2	TRUE	TRUE
chr1	150492490	G	A	ENST00000369064	ENSG00000143374	TARS2	TRUE	FALSE
chr1	150492490	G	C	ENST00000369064	ENSG00000143374	TARS2	TRUE	FALSE
chr1	150492490	G	T	ENST00000369064	ENSG00000143374	TARS2	TRUE	FALSE
chr1	150492491	T	A	ENST00000369064	ENSG00000143374	TARS2	TRUE	FALSE
chr1	150492491	T	C	ENST00000369064	ENSG00000143374	TARS2	TRUE	FALSE
chr1	150492491	T	G	ENST00000369064	ENSG00000143374	TARS2	TRUE	FALSE
chr1	150496480	A	C	ENST00000369064	ENSG00000143374	TARS2	FALSE	FALSE
chr1	150496480	A	G	ENST00000369064	ENSG00000143374	TARS2	FALSE	FALSE
chr1	150496480	A	T	ENST00000369064	ENSG00000143374	TARS2	FALSE	FALSE
chr1	150496481	G	A	ENST00000369064	ENSG00000143374	TARS2	FALSE	FALSE
chr1	150496481	G	C	ENST00000369064	ENSG00000143374	TARS2	FALSE	FALSE
chr1	150496481	G	T	ENST00000369064	ENSG00000143374	TARS2	FALSE	FALSE
chr1	150496486	C	A	ENST00000369064	ENSG00000143374	TARS2	TRUE	TRUE
chr1	150496486	C	G	ENST00000369064	ENSG00000143374	TARS2	TRUE	TRUE
chr1	150496489	C	A	ENST00000369064	ENSG00000143374	TARS2	TRUE	TRUE
chr1	150496489	C	G	ENST00000369064	ENSG00000143374	TARS2	TRUE	TRUE
chr1	150496495	T	A	ENST00000369064	ENSG00000143374	TARS2	TRUE	TRUE
chr1	150496495	T	G	ENST00000369064	ENSG00000143374	TARS2	TRUE	TRUE
chr1	150496498	G	A	ENST00000369064	ENSG00000143374	TARS2	TRUE	TRUE
chr1	150496499	G	A	ENST00000369064	ENSG00000143374	TARS2	TRUE	TRUE
chr1	150496507	C	A	ENST00000369064	ENSG00000143374	TARS2	TRUE	TRUE
chr1	150496507	C	G	ENST00000369064	ENSG00000143374	TARS2	TRUE	TRUE
chr1	150496518	G	T	ENST00000369064	ENSG00000143374	TARS2	TRUE	TRUE
chr1	150496527	C	T	ENST00000369064	ENSG00000143374	TARS2	TRUE	TRUE
chr1	150496530	A	T	ENST00000369064	ENSG00000143374	TARS2	TRUE	TRUE
chr1	150496537	C	A	ENST00000369064	ENSG00000143374	TARS2	TRUE	TRUE
chr1	150496537	C	G	ENST00000369064	ENSG00000143374	TARS2	TRUE	TRUE
chr1	150496560	G	T	ENST00000369064	ENSG00000143374	TARS2	TRUE	TRUE
chr1	150496564	T	A	ENST00000369064	ENSG00000143374	TARS2	TRUE	TRUE
chr1	150496576	G	A	ENST00000369064	ENSG00000143374	TARS2	TRUE	TRUE
chr1	150496577	G	A	ENST00000369064	ENSG00000143374	TARS2	TRUE	TRUE
chr1	150496578	G	T	ENST00000369064	ENSG00000143374	TARS2	TRUE	TRUE
chr1	150496585	G	A	ENST00000369064	ENSG00000143374	TARS2	TRUE	TRUE
chr1	150496586	G	A	ENST00000369064	ENSG00000143374	TARS2	TRUE	TRUE
chr1	150496590	G	T	ENST00000369064	ENSG00000143374	TARS2	TRUE	TRUE
chr1	150496593	G	T	ENST00000369064	ENSG00000143374	TARS2	TRUE	TRUE
chr1	150496599	G	T	ENST00000369064	ENSG00000143374	TARS2	TRUE	TRUE
chr1	150496603	T	A	ENST00000369064	ENSG00000143374	TARS2	TRUE	TRUE
chr1	150496626	A	T	ENST00000369064	ENSG00000143374	TARS2	TRUE	TRUE
chr1	150496629	G	A	ENST00000369064	ENSG00000143374	TARS2	FALSE	FALSE
chr1	150496629	G	C	ENST00000369064	ENSG00000143374	TARS2	FALSE	FALSE
chr1	150496629	G	T	ENST00000369064	ENSG00000143374	TARS2	FALSE	FALSE
chr1	150496630	T	A	ENST00000369064	ENSG00000143374	TARS2	FALSE	FALSE
chr1	150496630	T	C	ENST00000369064	ENSG00000143374	TARS2	FALSE	FALSE
chr1	150496630	T	G	ENST00000369064	ENSG00000143374	TARS2	FALSE	FALSE
chr1	150496808	A	C	ENST00000369064	ENSG00000143374	TARS2	FALSE	FALSE
chr1	150496808	A	G	ENST00000369064	ENSG00000143374	TARS2	FALSE	FALSE
chr1	150496808	A	T	ENST00000369064	ENSG00000143374	TARS2	FALSE	FALSE
chr1	150496809	G	A	ENST00000369064	ENSG00000143374	TARS2	FALSE	FALSE
chr1	150496809	G	C	ENST00000369064	ENSG00000143374	TARS2	FALSE	FALSE
chr1	150496809	G	T	ENST00000369064	ENSG00000143374	TARS2	FALSE	FALSE
chr1	150496810	G	T	ENST00000369064	ENSG00000143374	TARS2	TRUE	TRUE
chr1	150496813	C	T	ENST00000369064	ENSG00000143374	TARS2	TRUE	TRUE
chr1	150496816	G	T	ENST00000369064	ENSG00000143374	TARS2	TRUE	TRUE
chr1	150496834	G	T	ENST00000369064	ENSG00000143374	TARS2	TRUE	TRUE
chr1	150496854	C	A	ENST00000369064	ENSG00000143374	TARS2	TRUE	TRUE
chr1	150496867	C	T	ENST00000369064	ENSG00000143374	TARS2	TRUE	TRUE
chr1	150496884	T	A	ENST00000369064	ENSG00000143374	TARS2	TRUE	TRUE
chr1	150496884	T	G	ENST00000369064	ENSG00000143374	TARS2	TRUE	TRUE
chr1	150496909	G	A	ENST00000369064	ENSG00000143374	TARS2	FALSE	FALSE
chr1	150496909	G	C	ENST00000369064	ENSG00000143374	TARS2	FALSE	FALSE
chr1	150496909	G	T	ENST00000369064	ENSG00000143374	TARS2	FALSE	FALSE
chr1	150496910	T	A	ENST00000369064	ENSG00000143374	TARS2	FALSE	FALSE
chr1	150496910	T	C	ENST00000369064	ENSG00000143374	TARS2	FALSE	FALSE
chr1	150496910	T	G	ENST00000369064	ENSG00000143374	TARS2	FALSE	FALSE
chr1	150497528	A	C	ENST00000369064	ENSG00000143374	TARS2	TRUE	FALSE
chr1	150497528	A	G	ENST00000369064	ENSG00000143374	TARS2	TRUE	FALSE
chr1	150497528	A	T	ENST00000369064	ENSG00000143374	TARS2	TRUE	FALSE
chr1	150497529	G	A	ENST00000369064	ENSG00000143374	TARS2	TRUE	FALSE
chr1	150497529	G	C	ENST00000369064	ENSG00000143374	TARS2	TRUE	FALSE
chr1	150497529	G	T	ENST00000369064	ENSG00000143374	TARS2	TRUE	FALSE
chr1	150497533	G	T	ENST00000369064	ENSG00000143374	TARS2	TRUE	TRUE
chr1	150497538	T	A	ENST00000369064	ENSG00000143374	TARS2	TRUE	TRUE
chr1	150497538	T	G	ENST00000369064	ENSG00000143374	TARS2	TRUE	TRUE
chr1	150497557	G	T	ENST00000369064	ENSG00000143374	TARS2	TRUE	TRUE
chr1	150497563	A	T	ENST00000369064	ENSG00000143374	TARS2	TRUE	TRUE
chr1	150497587	A	T	ENST00000369064	ENSG00000143374	TARS2	TRUE	TRUE
chr1	150497594	G	A	ENST00000369064	ENSG00000143374	TARS2	TRUE	TRUE
chr1	150497595	G	A	ENST00000369064	ENSG00000143374	TARS2	TRUE	TRUE
chr1	150497596	G	T	ENST00000369064	ENSG00000143374	TARS2	TRUE	TRUE
chr1	150497599	C	T	ENST00000369064	ENSG00000143374	TARS2	TRUE	TRUE
chr1	150497603	C	A	ENST00000369064	ENSG00000143374	TARS2	TRUE	TRUE
chr1	150497603	C	G	ENST00000369064	ENSG00000143374	TARS2	TRUE	TRUE
chr1	150497612	G	A	ENST00000369064	ENSG00000143374	TARS2	TRUE	TRUE
chr1	150497613	G	A	ENST00000369064	ENSG00000143374	TARS2	TRUE	TRUE
chr1	150497614	G	T	ENST00000369064	ENSG00000143374	TARS2	TRUE	TRUE
chr1	150497622	T	A	ENST00000369064	ENSG00000143374	TARS2	TRUE	TRUE
chr1	150497622	T	G	ENST00000369064	ENSG00000143374	TARS2	TRUE	TRUE
chr1	150497623	C	T	ENST00000369064	ENSG00000143374	TARS2	TRUE	TRUE
chr1	150497626	G	T	ENST00000369064	ENSG00000143374	TARS2	TRUE	TRUE
chr1	150497644	C	T	ENST00000369064	ENSG00000143374	TARS2	TRUE	TRUE
chr1	150497677	C	T	ENST00000369064	ENSG00000143374	TARS2	TRUE	TRUE
chr1	150497722	A	T	ENST00000369064	ENSG00000143374	TARS2	TRUE	TRUE
chr1	150497736	C	A	ENST00000369064	ENSG00000143374	TARS2	TRUE	TRUE
chr1	150497748	G	A	ENST00000369064	ENSG00000143374	TARS2	TRUE	FALSE
chr1	150497748	G	C	ENST00000369064	ENSG00000143374	TARS2	TRUE	FALSE
chr1	150497748	G	T	ENST00000369064	ENSG00000143374	TARS2	TRUE	FALSE
chr1	150497749	T	A	ENST00000369064	ENSG00000143374	TARS2	TRUE	FALSE
chr1	150497749	T	C	ENST00000369064	ENSG00000143374	TARS2	TRUE	FALSE
chr1	150497749	T	G	ENST00000369064	ENSG00000143374	TARS2	TRUE	FALSE
chr1	150498500	A	C	ENST00000369064	ENSG00000143374	TARS2	FALSE	FALSE
chr1	150498500	A	G	ENST00000369064	ENSG00000143374	TARS2	FALSE	FALSE
chr1	150498500	A	T	ENST00000369064	ENSG00000143374	TARS2	FALSE	FALSE
chr1	150498501	G	A	ENST00000369064	ENSG00000143374	TARS2	FALSE	FALSE
chr1	150498501	G	C	ENST00000369064	ENSG00000143374	TARS2	FALSE	FALSE
chr1	150498501	G	T	ENST00000369064	ENSG00000143374	TARS2	FALSE	FALSE
chr1	150498502	C	A	ENST00000369064	ENSG00000143374	TARS2	TRUE	TRUE
chr1	150498524	A	T	ENST00000369064	ENSG00000143374	TARS2	TRUE	TRUE
chr1	150498531	G	A	ENST00000369064	ENSG00000143374	TARS2	TRUE	TRUE
chr1	150498532	G	A	ENST00000369064	ENSG00000143374	TARS2	TRUE	TRUE
chr1	150498536	G	T	ENST00000369064	ENSG00000143374	TARS2	TRUE	TRUE
chr1	150498548	C	T	ENST00000369064	ENSG00000143374	TARS2	TRUE	TRUE
chr1	150498581	G	T	ENST00000369064	ENSG00000143374	TARS2	TRUE	TRUE
chr1	150498602	G	T	ENST00000369064	ENSG00000143374	TARS2	TRUE	TRUE
chr1	150498611	C	T	ENST00000369064	ENSG00000143374	TARS2	TRUE	TRUE
chr1	150498622	C	A	ENST00000369064	ENSG00000143374	TARS2	TRUE	TRUE
chr1	150498626	C	T	ENST00000369064	ENSG00000143374	TARS2	TRUE	TRUE
chr1	150498629	C	T	ENST00000369064	ENSG00000143374	TARS2	TRUE	TRUE
chr1	150498652	T	A	ENST00000369064	ENSG00000143374	TARS2	TRUE	TRUE
chr1	150498662	C	T	ENST00000369064	ENSG00000143374	TARS2	TRUE	TRUE
chr1	150498665	G	A	ENST00000369064	ENSG00000143374	TARS2	FALSE	FALSE
chr1	150498665	G	C	ENST00000369064	ENSG00000143374	TARS2	FALSE	FALSE
chr1	150498665	G	T	ENST00000369064	ENSG00000143374	TARS2	FALSE	FALSE
chr1	150498666	T	A	ENST00000369064	ENSG00000143374	TARS2	FALSE	FALSE
chr1	150498666	T	C	ENST00000369064	ENSG00000143374	TARS2	FALSE	FALSE
chr1	150498666	T	G	ENST00000369064	ENSG00000143374	TARS2	FALSE	FALSE
chr1	150498895	A	C	ENST00000369064	ENSG00000143374	TARS2	TRUE	FALSE
chr1	150498895	A	G	ENST00000369064	ENSG00000143374	TARS2	TRUE	FALSE
chr1	150498895	A	T	ENST00000369064	ENSG00000143374	TARS2	TRUE	FALSE
chr1	150498896	G	A	ENST00000369064	ENSG00000143374	TARS2	TRUE	FALSE
chr1	150498896	G	C	ENST00000369064	ENSG00000143374	TARS2	TRUE	FALSE
chr1	150498896	G	T	ENST00000369064	ENSG00000143374	TARS2	TRUE	FALSE
chr1	150498900	G	T	ENST00000369064	ENSG00000143374	TARS2	TRUE	TRUE
chr1	150498906	G	T	ENST00000369064	ENSG00000143374	TARS2	TRUE	TRUE
chr1	150498912	C	T	ENST00000369064	ENSG00000143374	TARS2	TRUE	TRUE
chr1	150498920	T	A	ENST00000369064	ENSG00000143374	TARS2	TRUE	TRUE
chr1	150498944	T	A	ENST00000369064	ENSG00000143374	TARS2	TRUE	TRUE
chr1	150498944	T	G	ENST00000369064	ENSG00000143374	TARS2	TRUE	TRUE
chr1	150499013	C	A	ENST00000369064	ENSG00000143374	TARS2	TRUE	TRUE
chr1	150499018	G	A	ENST00000369064	ENSG00000143374	TARS2	TRUE	TRUE
chr1	150499019	G	A	ENST00000369064	ENSG00000143374	TARS2	TRUE	TRUE
chr1	150499023	C	T	ENST00000369064	ENSG00000143374	TARS2	TRUE	TRUE
chr1	150499029	G	T	ENST00000369064	ENSG00000143374	TARS2	TRUE	TRUE
chr1	150499032	C	T	ENST00000369064	ENSG00000143374	TARS2	TRUE	TRUE
chr1	150499035	G	A	ENST00000369064	ENSG00000143374	TARS2	TRUE	FALSE
chr1	150499035	G	C	ENST00000369064	ENSG00000143374	TARS2	TRUE	FALSE
chr1	150499035	G	T	ENST00000369064	ENSG00000143374	TARS2	TRUE	FALSE
chr1	150499036	T	A	ENST00000369064	ENSG00000143374	TARS2	TRUE	FALSE
chr1	150499036	T	C	ENST00000369064	ENSG00000143374	TARS2	FALSE	FALSE
chr1	150499036	T	G	ENST00000369064	ENSG00000143374	TARS2	TRUE	FALSE
chr1	150499214	A	C	ENST00000369064	ENSG00000143374	TARS2	TRUE	FALSE
chr1	150499214	A	G	ENST00000369064	ENSG00000143374	TARS2	TRUE	FALSE
chr1	150499214	A	T	ENST00000369064	ENSG00000143374	TARS2	TRUE	FALSE
chr1	150499215	G	A	ENST00000369064	ENSG00000143374	TARS2	TRUE	FALSE
chr1	150499215	G	C	ENST00000369064	ENSG00000143374	TARS2	TRUE	FALSE
chr1	150499215	G	T	ENST00000369064	ENSG00000143374	TARS2	TRUE	FALSE
chr1	150499222	A	T	ENST00000369064	ENSG00000143374	TARS2	TRUE	TRUE
chr1	150499225	C	T	ENST00000369064	ENSG00000143374	TARS2	TRUE	TRUE
chr1	150499234	A	T	ENST00000369064	ENSG00000143374	TARS2	TRUE	TRUE
chr1	150499237	G	T	ENST00000369064	ENSG00000143374	TARS2	TRUE	TRUE
chr1	150499243	G	T	ENST00000369064	ENSG00000143374	TARS2	TRUE	TRUE
chr1	150499246	G	T	ENST00000369064	ENSG00000143374	TARS2	TRUE	TRUE
chr1	150499253	G	A	ENST00000369064	ENSG00000143374	TARS2	TRUE	TRUE
chr1	150499254	G	A	ENST00000369064	ENSG00000143374	TARS2	TRUE	TRUE
chr1	150499267	G	T	ENST00000369064	ENSG00000143374	TARS2	TRUE	TRUE
chr1	150499284	T	A	ENST00000369064	ENSG00000143374	TARS2	TRUE	TRUE
chr1	150499284	T	G	ENST00000369064	ENSG00000143374	TARS2	TRUE	TRUE
chr1	150499285	G	T	ENST00000369064	ENSG00000143374	TARS2	TRUE	TRUE
chr1	150499291	A	T	ENST00000369064	ENSG00000143374	TARS2	TRUE	TRUE
chr1	150499294	G	A	ENST00000369064	ENSG00000143374	TARS2	TRUE	FALSE
chr1	150499294	G	C	ENST00000369064	ENSG00000143374	TARS2	TRUE	TRUE
chr1	150499294	G	T	ENST00000369064	ENSG00000143374	TARS2	TRUE	FALSE
chr1	150499295	T	A	ENST00000369064	ENSG00000143374	TARS2	TRUE	TRUE
chr1	150499295	T	C	ENST00000369064	ENSG00000143374	TARS2	TRUE	FALSE
chr1	150499295	T	G	ENST00000369064	ENSG00000143374	TARS2	TRUE	TRUE
chr1	150504333	A	C	ENST00000369064	ENSG00000143374	TARS2	TRUE	FALSE
chr1	150504333	A	G	ENST00000369064	ENSG00000143374	TARS2	TRUE	FALSE
chr1	150504333	A	T	ENST00000369064	ENSG00000143374	TARS2	TRUE	FALSE
chr1	150504334	G	A	ENST00000369064	ENSG00000143374	TARS2	TRUE	FALSE
chr1	150504334	G	C	ENST00000369064	ENSG00000143374	TARS2	TRUE	FALSE
chr1	150504334	G	T	ENST00000369064	ENSG00000143374	TARS2	TRUE	FALSE
chr1	150504374	C	T	ENST00000369064	ENSG00000143374	TARS2	TRUE	TRUE
chr1	150504379	T	A	ENST00000369064	ENSG00000143374	TARS2	TRUE	TRUE
chr1	150504389	C	T	ENST00000369064	ENSG00000143374	TARS2	TRUE	TRUE
chr1	150504401	C	T	ENST00000369064	ENSG00000143374	TARS2	TRUE	TRUE
chr1	150504413	A	T	ENST00000369064	ENSG00000143374	TARS2	TRUE	TRUE
chr1	150504425	C	T	ENST00000369064	ENSG00000143374	TARS2	TRUE	TRUE
chr1	150504430	T	A	ENST00000369064	ENSG00000143374	TARS2	TRUE	TRUE
chr1	150504430	T	G	ENST00000369064	ENSG00000143374	TARS2	TRUE	TRUE
chr1	150504431	A	T	ENST00000369064	ENSG00000143374	TARS2	TRUE	TRUE
chr1	150504436	G	A	ENST00000369064	ENSG00000143374	TARS2	TRUE	FALSE
chr1	150504436	G	C	ENST00000369064	ENSG00000143374	TARS2	TRUE	FALSE
chr1	150504436	G	T	ENST00000369064	ENSG00000143374	TARS2	TRUE	FALSE
chr1	150504437	T	A	ENST00000369064	ENSG00000143374	TARS2	TRUE	FALSE
chr1	150504437	T	C	ENST00000369064	ENSG00000143374	TARS2	TRUE	FALSE
chr1	150504437	T	G	ENST00000369064	ENSG00000143374	TARS2	TRUE	FALSE
chr1	150504630	A	C	ENST00000369064	ENSG00000143374	TARS2	FALSE	FALSE
chr1	150504630	A	G	ENST00000369064	ENSG00000143374	TARS2	TRUE	FALSE
chr1	150504630	A	T	ENST00000369064	ENSG00000143374	TARS2	FALSE	FALSE
chr1	150504631	G	A	ENST00000369064	ENSG00000143374	TARS2	FALSE	FALSE
chr1	150504631	G	C	ENST00000369064	ENSG00000143374	TARS2	FALSE	FALSE
chr1	150504631	G	T	ENST00000369064	ENSG00000143374	TARS2	FALSE	FALSE
chr1	150504633	C	T	ENST00000369064	ENSG00000143374	TARS2	TRUE	TRUE
chr1	150504648	G	T	ENST00000369064	ENSG00000143374	TARS2	TRUE	TRUE
chr1	150504669	C	T	ENST00000369064	ENSG00000143374	TARS2	TRUE	TRUE
chr1	150504690	G	T	ENST00000369064	ENSG00000143374	TARS2	TRUE	TRUE
chr1	150504693	A	T	ENST00000369064	ENSG00000143374	TARS2	TRUE	TRUE
chr1	150504700	T	A	ENST00000369064	ENSG00000143374	TARS2	TRUE	TRUE
chr1	150504702	G	T	ENST00000369064	ENSG00000143374	TARS2	TRUE	TRUE
chr1	150504714	G	T	ENST00000369064	ENSG00000143374	TARS2	TRUE	TRUE
chr1	150504722	C	A	ENST00000369064	ENSG00000143374	TARS2	TRUE	TRUE
chr1	150504729	A	T	ENST00000369064	ENSG00000143374	TARS2	TRUE	TRUE
chr1	150504733	G	A	ENST00000369064	ENSG00000143374	TARS2	TRUE	TRUE
chr1	150504734	G	A	ENST00000369064	ENSG00000143374	TARS2	FALSE	FALSE
chr1	150504734	G	C	ENST00000369064	ENSG00000143374	TARS2	FALSE	FALSE
chr1	150504734	G	T	ENST00000369064	ENSG00000143374	TARS2	FALSE	FALSE
chr1	150504735	T	A	ENST00000369064	ENSG00000143374	TARS2	FALSE	FALSE
chr1	150504735	T	C	ENST00000369064	ENSG00000143374	TARS2	FALSE	FALSE
chr1	150504735	T	G	ENST00000369064	ENSG00000143374	TARS2	FALSE	FALSE
chr1	150504904	A	C	ENST00000369064	ENSG00000143374	TARS2	TRUE	FALSE
chr1	150504904	A	G	ENST00000369064	ENSG00000143374	TARS2	TRUE	FALSE
chr1	150504904	A	T	ENST00000369064	ENSG00000143374	TARS2	TRUE	FALSE
chr1	150504905	G	A	ENST00000369064	ENSG00000143374	TARS2	TRUE	FALSE
chr1	150504905	G	C	ENST00000369064	ENSG00000143374	TARS2	TRUE	FALSE
chr1	150504905	G	T	ENST00000369064	ENSG00000143374	TARS2	TRUE	FALSE
chr1	150504906	G	A	ENST00000369064	ENSG00000143374	TARS2	TRUE	TRUE
chr1	150504914	G	A	ENST00000369064	ENSG00000143374	TARS2	TRUE	TRUE
chr1	150504915	G	A	ENST00000369064	ENSG00000143374	TARS2	TRUE	TRUE
chr1	150504928	C	T	ENST00000369064	ENSG00000143374	TARS2	TRUE	TRUE
chr1	150504955	G	T	ENST00000369064	ENSG00000143374	TARS2	TRUE	TRUE
chr1	150504958	C	T	ENST00000369064	ENSG00000143374	TARS2	TRUE	TRUE
chr1	150504961	G	T	ENST00000369064	ENSG00000143374	TARS2	TRUE	TRUE
chr1	150504964	G	T	ENST00000369064	ENSG00000143374	TARS2	TRUE	TRUE
chr1	150504969	C	A	ENST00000369064	ENSG00000143374	TARS2	TRUE	TRUE
chr1	150504969	C	G	ENST00000369064	ENSG00000143374	TARS2	TRUE	TRUE
chr1	150504973	A	T	ENST00000369064	ENSG00000143374	TARS2	TRUE	TRUE
chr1	150504976	G	T	ENST00000369064	ENSG00000143374	TARS2	TRUE	TRUE
chr1	150504979	G	A	ENST00000369064	ENSG00000143374	TARS2	TRUE	FALSE
chr1	150504979	G	C	ENST00000369064	ENSG00000143374	TARS2	TRUE	FALSE
chr1	150504979	G	T	ENST00000369064	ENSG00000143374	TARS2	TRUE	FALSE
chr1	150504980	T	A	ENST00000369064	ENSG00000143374	TARS2	TRUE	FALSE
chr1	150504980	T	C	ENST00000369064	ENSG00000143374	TARS2	TRUE	FALSE
chr1	150504980	T	G	ENST00000369064	ENSG00000143374	TARS2	TRUE	FALSE
chr1	150505589	A	C	ENST00000369064	ENSG00000143374	TARS2	TRUE	FALSE
chr1	150505589	A	G	ENST00000369064	ENSG00000143374	TARS2	TRUE	FALSE
chr1	150505589	A	T	ENST00000369064	ENSG00000143374	TARS2	TRUE	FALSE
chr1	150505590	G	A	ENST00000369064	ENSG00000143374	TARS2	TRUE	FALSE
chr1	150505590	G	C	ENST00000369064	ENSG00000143374	TARS2	TRUE	FALSE
chr1	150505590	G	T	ENST00000369064	ENSG00000143374	TARS2	TRUE	FALSE
chr1	150505594	C	T	ENST00000369064	ENSG00000143374	TARS2	TRUE	TRUE
chr1	150505597	C	T	ENST00000369064	ENSG00000143374	TARS2	TRUE	TRUE
chr1	150505615	G	T	ENST00000369064	ENSG00000143374	TARS2	TRUE	TRUE
chr1	150505645	G	T	ENST00000369064	ENSG00000143374	TARS2	TRUE	TRUE
chr1	150505663	A	T	ENST00000369064	ENSG00000143374	TARS2	FALSE	FALSE
chr1	150505678	C	T	ENST00000369064	ENSG00000143374	TARS2	FALSE	FALSE
chr1	150505692	C	A	ENST00000369064	ENSG00000143374	TARS2	FALSE	FALSE
chr1	150505692	C	G	ENST00000369064	ENSG00000143374	TARS2	FALSE	FALSE
chr1	150505699	C	T	ENST00000369064	ENSG00000143374	TARS2	FALSE	FALSE
chr1	150505706	G	A	ENST00000369064	ENSG00000143374	TARS2	TRUE	FALSE
chr1	150505706	G	C	ENST00000369064	ENSG00000143374	TARS2	TRUE	FALSE
chr1	150505706	G	T	ENST00000369064	ENSG00000143374	TARS2	TRUE	FALSE
chr1	150505707	T	A	ENST00000369064	ENSG00000143374	TARS2	TRUE	FALSE
chr1	150505707	T	C	ENST00000369064	ENSG00000143374	TARS2	TRUE	FALSE
chr1	150505707	T	G	ENST00000369064	ENSG00000143374	TARS2	TRUE	FALSE
chr1	150506914	A	C	ENST00000369064	ENSG00000143374	TARS2	FALSE	FALSE
chr1	150506914	A	G	ENST00000369064	ENSG00000143374	TARS2	FALSE	FALSE
chr1	150506914	A	T	ENST00000369064	ENSG00000143374	TARS2	FALSE	FALSE
chr1	150506915	G	A	ENST00000369064	ENSG00000143374	TARS2	FALSE	FALSE
chr1	150506915	G	C	ENST00000369064	ENSG00000143374	TARS2	FALSE	FALSE
chr1	150506915	G	T	ENST00000369064	ENSG00000143374	TARS2	FALSE	FALSE
chr1	150506924	C	T	ENST00000369064	ENSG00000143374	TARS2	FALSE	FALSE
chr1	150506927	A	T	ENST00000369064	ENSG00000143374	TARS2	FALSE	FALSE
chr1	150506930	G	T	ENST00000369064	ENSG00000143374	TARS2	FALSE	FALSE
chr1	150506933	C	T	ENST00000369064	ENSG00000143374	TARS2	FALSE	FALSE
chr1	150506939	A	T	ENST00000369064	ENSG00000143374	TARS2	FALSE	FALSE
chr1	150506942	A	T	ENST00000369064	ENSG00000143374	TARS2	FALSE	FALSE
chr1	150506963	C	T	ENST00000369064	ENSG00000143374	TARS2	FALSE	FALSE
chr1	150506984	G	T	ENST00000369064	ENSG00000143374	TARS2	FALSE	FALSE
chr1	150506988	G	A	ENST00000369064	ENSG00000143374	TARS2	FALSE	FALSE
chr1	150506989	G	A	ENST00000369064	ENSG00000143374	TARS2	FALSE	FALSE
chr1	150506994	T	A	ENST00000369064	ENSG00000143374	TARS2	FALSE	FALSE
chr1	150506999	G	T	ENST00000369064	ENSG00000143374	TARS2	FALSE	FALSE
chr1	150507008	C	T	ENST00000369064	ENSG00000143374	TARS2	FALSE	FALSE
chr1	150507011	C	T	ENST00000369064	ENSG00000143374	TARS2	FALSE	FALSE
chr1	150507020	G	T	ENST00000369064	ENSG00000143374	TARS2	FALSE	FALSE
chr1	150507026	C	T	ENST00000369064	ENSG00000143374	TARS2	FALSE	FALSE
chr1	150507050	G	T	ENST00000369064	ENSG00000143374	TARS2	FALSE	FALSE
chr1	150507053	G	T	ENST00000369064	ENSG00000143374	TARS2	FALSE	FALSE
chr1	150508225	A	T	ENST00000369047	ENSG00000143369	ECM1	FALSE	FALSE
chr1	150508235	T	A	ENST00000369047	ENSG00000143369	ECM1	FALSE	FALSE
chr1	150508241	T	A	ENST00000369047	ENSG00000143369	ECM1	FALSE	FALSE
chr1	150508248	T	A	ENST00000369047	ENSG00000143369	ECM1	FALSE	FALSE
chr1	150508248	T	G	ENST00000369047	ENSG00000143369	ECM1	FALSE	FALSE
chr1	150508250	T	A	ENST00000369047	ENSG00000143369	ECM1	FALSE	FALSE
chr1	150508273	G	T	ENST00000369047	ENSG00000143369	ECM1	TRUE	FALSE
chr1	150508276	G	T	ENST00000369047	ENSG00000143369	ECM1	TRUE	FALSE
chr1	150508280	G	A	ENST00000369047	ENSG00000143369	ECM1	FALSE	FALSE
chr1	150508280	G	C	ENST00000369047	ENSG00000143369	ECM1	FALSE	FALSE
chr1	150508280	G	T	ENST00000369047	ENSG00000143369	ECM1	FALSE	FALSE
chr1	150508281	T	A	ENST00000369047	ENSG00000143369	ECM1	FALSE	FALSE
chr1	150508281	T	C	ENST00000369047	ENSG00000143369	ECM1	FALSE	FALSE
chr1	150508281	T	G	ENST00000369047	ENSG00000143369	ECM1	FALSE	FALSE
chr1	150509529	A	C	ENST00000369047	ENSG00000143369	ECM1	TRUE	FALSE
chr1	150509529	A	G	ENST00000369047	ENSG00000143369	ECM1	TRUE	FALSE
chr1	150509529	A	T	ENST00000369047	ENSG00000143369	ECM1	TRUE	FALSE
chr1	150509530	G	A	ENST00000369047	ENSG00000143369	ECM1	TRUE	FALSE
chr1	150509530	G	C	ENST00000369047	ENSG00000143369	ECM1	TRUE	FALSE
chr1	150509530	G	T	ENST00000369047	ENSG00000143369	ECM1	TRUE	FALSE
chr1	150509545	G	T	ENST00000369047	ENSG00000143369	ECM1	TRUE	TRUE
chr1	150509548	C	T	ENST00000369047	ENSG00000143369	ECM1	TRUE	TRUE
chr1	150509554	C	T	ENST00000369047	ENSG00000143369	ECM1	TRUE	TRUE
chr1	150509566	G	T	ENST00000369047	ENSG00000143369	ECM1	TRUE	TRUE
chr1	150509575	C	T	ENST00000369047	ENSG00000143369	ECM1	TRUE	TRUE
chr1	150509578	G	T	ENST00000369047	ENSG00000143369	ECM1	TRUE	TRUE
chr1	150509582	G	A	ENST00000369047	ENSG00000143369	ECM1	TRUE	FALSE
chr1	150509582	G	C	ENST00000369047	ENSG00000143369	ECM1	TRUE	FALSE
chr1	150509582	G	T	ENST00000369047	ENSG00000143369	ECM1	TRUE	FALSE
chr1	150509583	T	A	ENST00000369047	ENSG00000143369	ECM1	TRUE	FALSE
chr1	150509583	T	C	ENST00000369047	ENSG00000143369	ECM1	FALSE	FALSE
chr1	150509583	T	G	ENST00000369047	ENSG00000143369	ECM1	TRUE	FALSE
chr1	150509659	A	C	ENST00000369047	ENSG00000143369	ECM1	FALSE	FALSE
chr1	150509659	A	G	ENST00000369047	ENSG00000143369	ECM1	FALSE	FALSE
chr1	150509659	A	T	ENST00000369047	ENSG00000143369	ECM1	FALSE	FALSE
chr1	150509660	G	A	ENST00000369047	ENSG00000143369	ECM1	FALSE	FALSE
chr1	150509660	G	C	ENST00000369047	ENSG00000143369	ECM1	FALSE	FALSE
chr1	150509660	G	T	ENST00000369047	ENSG00000143369	ECM1	FALSE	FALSE
chr1	150509668	C	A	ENST00000369047	ENSG00000143369	ECM1
chr1	150509668	C	G	ENST00000369047	ENSG00000143369	ECM1
chr1	150509696	C	T	ENST00000369047	ENSG00000143369	ECM1
chr1	150509729	C	T	ENST00000369047	ENSG00000143369	ECM1	TRUE	TRUE
chr1	150509747	G	T	ENST00000369047	ENSG00000143369	ECM1
chr1	150509750	G	T	ENST00000369047	ENSG00000143369	ECM1	TRUE	TRUE
chr1	150509753	C	T	ENST00000369047	ENSG00000143369	ECM1	TRUE	TRUE
chr1	150509759	C	T	ENST00000369047	ENSG00000143369	ECM1	TRUE	TRUE
chr1	150509763	G	A	ENST00000369047	ENSG00000143369	ECM1	TRUE	FALSE
chr1	150509763	G	C	ENST00000369047	ENSG00000143369	ECM1	TRUE	FALSE
chr1	150509763	G	T	ENST00000369047	ENSG00000143369	ECM1	TRUE	FALSE
chr1	150509764	T	A	ENST00000369047	ENSG00000143369	ECM1	TRUE	FALSE
chr1	150509764	T	C	ENST00000369047	ENSG00000143369	ECM1	TRUE	FALSE
chr1	150509764	T	G	ENST00000369047	ENSG00000143369	ECM1	TRUE	FALSE
chr1	150509920	A	C	ENST00000369047	ENSG00000143369	ECM1	FALSE	FALSE
chr1	150509920	A	G	ENST00000369047	ENSG00000143369	ECM1	FALSE	FALSE
chr1	150509920	A	T	ENST00000369047	ENSG00000143369	ECM1	FALSE	FALSE
chr1	150509921	G	A	ENST00000369047	ENSG00000143369	ECM1	FALSE	FALSE
chr1	150509921	G	C	ENST00000369047	ENSG00000143369	ECM1	FALSE	FALSE
chr1	150509921	G	T	ENST00000369047	ENSG00000143369	ECM1	TRUE	FALSE
chr1	150509924	C	T	ENST00000369047	ENSG00000143369	ECM1	TRUE	TRUE
chr1	150509939	C	T	ENST00000369047	ENSG00000143369	ECM1	TRUE	TRUE
chr1	150509942	G	T	ENST00000369047	ENSG00000143369	ECM1	TRUE	TRUE
chr1	150509957	C	T	ENST00000369047	ENSG00000143369	ECM1	TRUE	TRUE
chr1	150509960	C	T	ENST00000369047	ENSG00000143369	ECM1	TRUE	TRUE
chr1	150509963	G	T	ENST00000369047	ENSG00000143369	ECM1	TRUE	TRUE
chr1	150509966	A	T	ENST00000369047	ENSG00000143369	ECM1	TRUE	TRUE
chr1	150509981	C	T	ENST00000369047	ENSG00000143369	ECM1	TRUE	TRUE
chr1	150509993	G	T	ENST00000369047	ENSG00000143369	ECM1	TRUE	TRUE
chr1	150509996	A	T	ENST00000369047	ENSG00000143369	ECM1	TRUE	TRUE
chr1	150509999	G	T	ENST00000369047	ENSG00000143369	ECM1	TRUE	TRUE
chr1	150510003	G	A	ENST00000369047	ENSG00000143369	ECM1	TRUE	FALSE
chr1	150510003	G	C	ENST00000369047	ENSG00000143369	ECM1	TRUE	FALSE
chr1	150510003	G	T	ENST00000369047	ENSG00000143369	ECM1	TRUE	FALSE
chr1	150510004	T	A	ENST00000369047	ENSG00000143369	ECM1	TRUE	FALSE
chr1	150510004	T	C	ENST00000369047	ENSG00000143369	ECM1	TRUE	FALSE
chr1	150510004	T	G	ENST00000369047	ENSG00000143369	ECM1	TRUE	FALSE
chr1	150510100	A	C	ENST00000369047	ENSG00000143369	ECM1	FALSE	FALSE
chr1	150510100	A	G	ENST00000369047	ENSG00000143369	ECM1	FALSE	FALSE
chr1	150510100	A	T	ENST00000369047	ENSG00000143369	ECM1	FALSE	FALSE
chr1	150510101	G	A	ENST00000369047	ENSG00000143369	ECM1	FALSE	FALSE
chr1	150510101	G	C	ENST00000369047	ENSG00000143369	ECM1	FALSE	FALSE
chr1	150510101	G	T	ENST00000369047	ENSG00000143369	ECM1	FALSE	FALSE
chr1	150510119	C	T	ENST00000369047	ENSG00000143369	ECM1	TRUE	TRUE
chr1	150510122	G	T	ENST00000369047	ENSG00000143369	ECM1	TRUE	TRUE
chr1	150510137	C	T	ENST00000369047	ENSG00000143369	ECM1	TRUE	TRUE
chr1	150510140	A	T	ENST00000369047	ENSG00000143369	ECM1	TRUE	TRUE
chr1	150510143	G	T	ENST00000369047	ENSG00000143369	ECM1	TRUE	TRUE
chr1	150510158	C	T	ENST00000369047	ENSG00000143369	ECM1	TRUE	TRUE
chr1	150510170	G	T	ENST00000369047	ENSG00000143369	ECM1	TRUE	TRUE
chr1	150510173	C	T	ENST00000369047	ENSG00000143369	ECM1	TRUE	TRUE
chr1	150510176	A	T	ENST00000369047	ENSG00000143369	ECM1	TRUE	TRUE
chr1	150510179	G	T	ENST00000369047	ENSG00000143369	ECM1	TRUE	TRUE
chr1	150510182	G	T	ENST00000369047	ENSG00000143369	ECM1	TRUE	TRUE
chr1	150510183	G	A	ENST00000369047	ENSG00000143369	ECM1	FALSE	FALSE
chr1	150510183	G	C	ENST00000369047	ENSG00000143369	ECM1	FALSE	FALSE
chr1	150510183	G	T	ENST00000369047	ENSG00000143369	ECM1	FALSE	FALSE
chr1	150510184	T	A	ENST00000369047	ENSG00000143369	ECM1	FALSE	FALSE
chr1	150510184	T	C	ENST00000369047	ENSG00000143369	ECM1	FALSE	FALSE
chr1	150510184	T	G	ENST00000369047	ENSG00000143369	ECM1	FALSE	FALSE
chr1	150510874	A	C	ENST00000369047	ENSG00000143369	ECM1	TRUE	FALSE
chr1	150510874	A	G	ENST00000369047	ENSG00000143369	ECM1	TRUE	FALSE
chr1	150510874	A	T	ENST00000369047	ENSG00000143369	ECM1	TRUE	FALSE
chr1	150510875	G	A	ENST00000369047	ENSG00000143369	ECM1	TRUE	FALSE
chr1	150510875	G	C	ENST00000369047	ENSG00000143369	ECM1	TRUE	FALSE
chr1	150510875	G	T	ENST00000369047	ENSG00000143369	ECM1	TRUE	FALSE
chr1	150510899	C	T	ENST00000369047	ENSG00000143369	ECM1	TRUE	TRUE
chr1	150510911	G	T	ENST00000369047	ENSG00000143369	ECM1	TRUE	TRUE
chr1	150510917	G	T	ENST00000369047	ENSG00000143369	ECM1	TRUE	TRUE
chr1	150510924	G	A	ENST00000369047	ENSG00000143369	ECM1	TRUE	TRUE
chr1	150510925	G	A	ENST00000369047	ENSG00000143369	ECM1	TRUE	TRUE
chr1	150510935	C	T	ENST00000369047	ENSG00000143369	ECM1	TRUE	TRUE
chr1	150510943	C	A	ENST00000369047	ENSG00000143369	ECM1	TRUE	TRUE
chr1	150510944	C	T	ENST00000369047	ENSG00000143369	ECM1	TRUE	TRUE
chr1	150510947	C	T	ENST00000369047	ENSG00000143369	ECM1	TRUE	TRUE
chr1	150510959	C	T	ENST00000369047	ENSG00000143369	ECM1	TRUE	TRUE
chr1	150510969	G	A	ENST00000369047	ENSG00000143369	ECM1	TRUE	TRUE
chr1	150510970	G	A	ENST00000369047	ENSG00000143369	ECM1	TRUE	TRUE
chr1	150511025	C	T	ENST00000369047	ENSG00000143369	ECM1	TRUE	TRUE
chr1	150511033	C	A	ENST00000369047	ENSG00000143369	ECM1	TRUE	TRUE
chr1	150511046	C	T	ENST00000369047	ENSG00000143369	ECM1	TRUE	TRUE
chr1	150511060	T	A	ENST00000369047	ENSG00000143369	ECM1	TRUE	TRUE
chr1	150511060	T	G	ENST00000369047	ENSG00000143369	ECM1	TRUE	TRUE
chr1	150511068	G	A	ENST00000369047	ENSG00000143369	ECM1	TRUE	TRUE
chr1	150511069	G	A	ENST00000369047	ENSG00000143369	ECM1	TRUE	TRUE
chr1	150511079	C	T	ENST00000369047	ENSG00000143369	ECM1	TRUE	TRUE
chr1	150511090	C	A	ENST00000369047	ENSG00000143369	ECM1	TRUE	TRUE
chr1	150511090	C	G	ENST00000369047	ENSG00000143369	ECM1	TRUE	TRUE
chr1	150511106	C	T	ENST00000369047	ENSG00000143369	ECM1	TRUE	TRUE
chr1	150511112	G	T	ENST00000369047	ENSG00000143369	ECM1	TRUE	TRUE
chr1	150511130	G	T	ENST00000369047	ENSG00000143369	ECM1	TRUE	TRUE
chr1	150511136	G	T	ENST00000369047	ENSG00000143369	ECM1	TRUE	TRUE
chr1	150511141	T	A	ENST00000369047	ENSG00000143369	ECM1	TRUE	TRUE
chr1	150511141	T	G	ENST00000369047	ENSG00000143369	ECM1	TRUE	TRUE
chr1	150511150	C	A	ENST00000369047	ENSG00000143369	ECM1	TRUE	TRUE
chr1	150511153	C	A	ENST00000369047	ENSG00000143369	ECM1	TRUE	TRUE
chr1	150511159	C	A	ENST00000369047	ENSG00000143369	ECM1	TRUE	TRUE
chr1	150511181	G	T	ENST00000369047	ENSG00000143369	ECM1	TRUE	TRUE
chr1	150511186	T	A	ENST00000369047	ENSG00000143369	ECM1	TRUE	TRUE
chr1	150511190	A	T	ENST00000369047	ENSG00000143369	ECM1	TRUE	TRUE
chr1	150511199	G	A	ENST00000369047	ENSG00000143369	ECM1	TRUE	FALSE
chr1	150511199	G	C	ENST00000369047	ENSG00000143369	ECM1	TRUE	FALSE
chr1	150511199	G	T	ENST00000369047	ENSG00000143369	ECM1	TRUE	FALSE
chr1	150511200	T	A	ENST00000369047	ENSG00000143369	ECM1	TRUE	FALSE
chr1	150511200	T	C	ENST00000369047	ENSG00000143369	ECM1	TRUE	FALSE
chr1	150511200	T	G	ENST00000369047	ENSG00000143369	ECM1	TRUE	FALSE
chr1	150511455	A	C	ENST00000369047	ENSG00000143369	ECM1	FALSE	FALSE
chr1	150511455	A	G	ENST00000369047	ENSG00000143369	ECM1	FALSE	FALSE
chr1	150511455	A	T	ENST00000369047	ENSG00000143369	ECM1	FALSE	FALSE
chr1	150511456	G	A	ENST00000369047	ENSG00000143369	ECM1	FALSE	FALSE
chr1	150511456	G	C	ENST00000369047	ENSG00000143369	ECM1	FALSE	FALSE
chr1	150511456	G	T	ENST00000369047	ENSG00000143369	ECM1	FALSE	FALSE
chr1	150511458	G	A	ENST00000369047	ENSG00000143369	ECM1	TRUE	TRUE
chr1	150511459	G	A	ENST00000369047	ENSG00000143369	ECM1	TRUE	TRUE
chr1	150511460	G	T	ENST00000369047	ENSG00000143369	ECM1	TRUE	TRUE
chr1	150511463	G	T	ENST00000369047	ENSG00000143369	ECM1	TRUE	TRUE
chr1	150511475	C	T	ENST00000369047	ENSG00000143369	ECM1	TRUE	TRUE
chr1	150511483	T	A	ENST00000369047	ENSG00000143369	ECM1	TRUE	TRUE
chr1	150511484	G	T	ENST00000369047	ENSG00000143369	ECM1	TRUE	TRUE
chr1	150511490	G	T	ENST00000369047	ENSG00000143369	ECM1	TRUE	TRUE
chr1	150511497	C	A	ENST00000369047	ENSG00000143369	ECM1	TRUE	TRUE
chr1	150511502	A	T	ENST00000369047	ENSG00000143369	ECM1	TRUE	TRUE
chr1	150511508	C	T	ENST00000369047	ENSG00000143369	ECM1	TRUE	TRUE
chr1	150511518	G	A	ENST00000369047	ENSG00000143369	ECM1	TRUE	TRUE
chr1	150511519	G	A	ENST00000369047	ENSG00000143369	ECM1	TRUE	TRUE
chr1	150511522	C	A	ENST00000369047	ENSG00000143369	ECM1	TRUE	TRUE
chr1	150511525	C	A	ENST00000369047	ENSG00000143369	ECM1	TRUE	TRUE
chr1	150511532	C	T	ENST00000369047	ENSG00000143369	ECM1	TRUE	TRUE
chr1	150511538	G	T	ENST00000369047	ENSG00000143369	ECM1	TRUE	TRUE
chr1	150511555	C	A	ENST00000369047	ENSG00000143369	ECM1	TRUE	TRUE
chr1	150511559	C	T	ENST00000369047	ENSG00000143369	ECM1	TRUE	TRUE
chr1	150511562	G	T	ENST00000369047	ENSG00000143369	ECM1	TRUE	TRUE
chr1	150511565	G	T	ENST00000369047	ENSG00000143369	ECM1	TRUE	TRUE
chr1	150511574	C	T	ENST00000369047	ENSG00000143369	ECM1	TRUE	TRUE
chr1	150511585	C	A	ENST00000369047	ENSG00000143369	ECM1	TRUE	TRUE
chr1	150511585	C	G	ENST00000369047	ENSG00000143369	ECM1	TRUE	TRUE
chr1	150511586	C	T	ENST00000369047	ENSG00000143369	ECM1	TRUE	TRUE
chr1	150511600	C	A	ENST00000369047	ENSG00000143369	ECM1	TRUE	TRUE
chr1	150511610	C	T	ENST00000369047	ENSG00000143369	ECM1	TRUE	TRUE
chr1	150511626	C	A	ENST00000369047	ENSG00000143369	ECM1	TRUE	TRUE
chr1	150511634	G	T	ENST00000369047	ENSG00000143369	ECM1	TRUE	TRUE
chr1	150511665	T	A	ENST00000369047	ENSG00000143369	ECM1	TRUE	TRUE
chr1	150511676	A	T	ENST00000369047	ENSG00000143369	ECM1	TRUE	TRUE
chr1	150511687	C	A	ENST00000369047	ENSG00000143369	ECM1	TRUE	TRUE
chr1	150511742	C	T	ENST00000369047	ENSG00000143369	ECM1	TRUE	TRUE
chr1	150511748	G	T	ENST00000369047	ENSG00000143369	ECM1	TRUE	TRUE
chr1	150511766	C	T	ENST00000369047	ENSG00000143369	ECM1	TRUE	TRUE
chr1	150511772	G	T	ENST00000369047	ENSG00000143369	ECM1	TRUE	TRUE
chr1	150511778	G	T	ENST00000369047	ENSG00000143369	ECM1	TRUE	TRUE
chr1	150511784	C	T	ENST00000369047	ENSG00000143369	ECM1	TRUE	TRUE
chr1	150511792	C	A	ENST00000369047	ENSG00000143369	ECM1	TRUE	TRUE
chr1	150511795	C	A	ENST00000369047	ENSG00000143369	ECM1	TRUE	TRUE
chr1	150511799	C	T	ENST00000369047	ENSG00000143369	ECM1	TRUE	TRUE
chr1	150511819	T	A	ENST00000369047	ENSG00000143369	ECM1	TRUE	TRUE
chr1	150511824	G	A	ENST00000369047	ENSG00000143369	ECM1	TRUE	TRUE
chr1	150511825	G	A	ENST00000369047	ENSG00000143369	ECM1	TRUE	TRUE
chr1	150511826	A	T	ENST00000369047	ENSG00000143369	ECM1	TRUE	TRUE
chr1	150511832	G	A	ENST00000369047	ENSG00000143369	ECM1	TRUE	FALSE
chr1	150511832	G	C	ENST00000369047	ENSG00000143369	ECM1	TRUE	FALSE
chr1	150511832	G	T	ENST00000369047	ENSG00000143369	ECM1	TRUE	FALSE
chr1	150511833	T	A	ENST00000369047	ENSG00000143369	ECM1	TRUE	FALSE
chr1	150511833	T	C	ENST00000369047	ENSG00000143369	ECM1	TRUE	FALSE
chr1	150511833	T	G	ENST00000369047	ENSG00000143369	ECM1	TRUE	FALSE
chr1	150512350	A	C	ENST00000369047	ENSG00000143369	ECM1	TRUE	FALSE
chr1	150512350	A	G	ENST00000369047	ENSG00000143369	ECM1	TRUE	FALSE
chr1	150512350	A	T	ENST00000369047	ENSG00000143369	ECM1	TRUE	FALSE
chr1	150512351	G	A	ENST00000369047	ENSG00000143369	ECM1	TRUE	FALSE
chr1	150512351	G	C	ENST00000369047	ENSG00000143369	ECM1	TRUE	FALSE
chr1	150512351	G	T	ENST00000369047	ENSG00000143369	ECM1	TRUE	FALSE
chr1	150512353	G	A	ENST00000369047	ENSG00000143369	ECM1	TRUE	TRUE
chr1	150512354	G	A	ENST00000369047	ENSG00000143369	ECM1	TRUE	TRUE
chr1	150512355	G	T	ENST00000369047	ENSG00000143369	ECM1	TRUE	TRUE
chr1	150512370	A	T	ENST00000369047	ENSG00000143369	ECM1	TRUE	TRUE
chr1	150512375	C	A	ENST00000369047	ENSG00000143369	ECM1	TRUE	TRUE
chr1	150512375	C	G	ENST00000369047	ENSG00000143369	ECM1	TRUE	TRUE
chr1	150512378	T	A	ENST00000369047	ENSG00000143369	ECM1	TRUE	TRUE
chr1	150512385	G	T	ENST00000369047	ENSG00000143369	ECM1	TRUE	TRUE
chr1	150512390	T	A	ENST00000369047	ENSG00000143369	ECM1	TRUE	TRUE
chr1	150512390	T	G	ENST00000369047	ENSG00000143369	ECM1	TRUE	TRUE
chr1	150512397	A	T	ENST00000369047	ENSG00000143369	ECM1	TRUE	TRUE
chr1	150512413	T	A	ENST00000369047	ENSG00000143369	ECM1	TRUE	TRUE
chr1	150512417	T	A	ENST00000369047	ENSG00000143369	ECM1	TRUE	TRUE
chr1	150512420	C	A	ENST00000369047	ENSG00000143369	ECM1	TRUE	TRUE
chr1	150512448	G	T	ENST00000369047	ENSG00000143369	ECM1	TRUE	TRUE
chr1	150512453	C	A	ENST00000369047	ENSG00000143369	ECM1	TRUE	TRUE
chr1	150512474	C	A	ENST00000369047	ENSG00000143369	ECM1	TRUE	TRUE
chr1	150512474	C	G	ENST00000369047	ENSG00000143369	ECM1	TRUE	TRUE
chr1	150512483	T	A	ENST00000369047	ENSG00000143369	ECM1	TRUE	TRUE
chr1	150512483	T	G	ENST00000369047	ENSG00000143369	ECM1	TRUE	TRUE
chr1	150512497	T	A	ENST00000369047	ENSG00000143369	ECM1	TRUE	TRUE
chr1	150512514	C	T	ENST00000369047	ENSG00000143369	ECM1	TRUE	TRUE
chr1	150512546	T	A	ENST00000369047	ENSG00000143369	ECM1	TRUE	TRUE
chr1	150512547	G	T	ENST00000369047	ENSG00000143369	ECM1	TRUE	TRUE
chr1	150512553	C	T	ENST00000369047	ENSG00000143369	ECM1	TRUE	TRUE
chr1	150512556	A	T	ENST00000369047	ENSG00000143369	ECM1	TRUE	TRUE
chr1	150512568	A	T	ENST00000369047	ENSG00000143369	ECM1	TRUE	TRUE
chr1	150512573	G	A	ENST00000369047	ENSG00000143369	ECM1	TRUE	FALSE
chr1	150512573	G	C	ENST00000369047	ENSG00000143369	ECM1	TRUE	FALSE
chr1	150512573	G	T	ENST00000369047	ENSG00000143369	ECM1	TRUE	FALSE
chr1	150512574	T	A	ENST00000369047	ENSG00000143369	ECM1	TRUE	FALSE
chr1	150512574	T	C	ENST00000369047	ENSG00000143369	ECM1	TRUE	FALSE
chr1	150512574	T	G	ENST00000369047	ENSG00000143369	ECM1	TRUE	FALSE
chr1	150512723	A	C	ENST00000369047	ENSG00000143369	ECM1	TRUE	FALSE
chr1	150512723	A	G	ENST00000369047	ENSG00000143369	ECM1	TRUE	FALSE
chr1	150512723	A	T	ENST00000369047	ENSG00000143369	ECM1	TRUE	FALSE
chr1	150512724	G	A	ENST00000369047	ENSG00000143369	ECM1	TRUE	FALSE
chr1	150512724	G	C	ENST00000369047	ENSG00000143369	ECM1	TRUE	FALSE
chr1	150512724	G	T	ENST00000369047	ENSG00000143369	ECM1	TRUE	FALSE
chr1	150512726	A	T	ENST00000369047	ENSG00000143369	ECM1	TRUE	TRUE
chr1	150512767	C	A	ENST00000369047	ENSG00000143369	ECM1	FALSE	FALSE
chr1	150512770	T	A	ENST00000369047	ENSG00000143369	ECM1	FALSE	FALSE
chr1	150512786	G	T	ENST00000369047	ENSG00000143369	ECM1	FALSE	FALSE
chr1	150512789	C	T	ENST00000369047	ENSG00000143369	ECM1	FALSE	FALSE
chr1	150512797	C	A	ENST00000369047	ENSG00000143369	ECM1	FALSE	FALSE
chr1	150512800	T	A	ENST00000369047	ENSG00000143369	ECM1	FALSE	FALSE
chr1	150512804	G	T	ENST00000369047	ENSG00000143369	ECM1	FALSE	FALSE
chr1	150512807	G	T	ENST00000369047	ENSG00000143369	ECM1	FALSE	FALSE
chr1	150512810	G	T	ENST00000369047	ENSG00000143369	ECM1	FALSE	FALSE
chr1	150512813	G	A	ENST00000369047	ENSG00000143369	ECM1	TRUE	FALSE
chr1	150512813	G	C	ENST00000369047	ENSG00000143369	ECM1	TRUE	FALSE
chr1	150512813	G	T	ENST00000369047	ENSG00000143369	ECM1	TRUE	FALSE
chr1	150512814	T	A	ENST00000369047	ENSG00000143369	ECM1	TRUE	FALSE
chr1	150512814	T	C	ENST00000369047	ENSG00000143369	ECM1	TRUE	FALSE
chr1	150512814	T	G	ENST00000369047	ENSG00000143369	ECM1	TRUE	FALSE
chr1	150513235	A	C	ENST00000369047	ENSG00000143369	ECM1	TRUE	FALSE
chr1	150513235	A	G	ENST00000369047	ENSG00000143369	ECM1	TRUE	FALSE
chr1	150513235	A	T	ENST00000369047	ENSG00000143369	ECM1	TRUE	FALSE
chr1	150513236	G	A	ENST00000369047	ENSG00000143369	ECM1	TRUE	FALSE
chr1	150513236	G	C	ENST00000369047	ENSG00000143369	ECM1	TRUE	FALSE
chr1	150513236	G	T	ENST00000369047	ENSG00000143369	ECM1	TRUE	FALSE
chr1	150513237	A	T	ENST00000369047	ENSG00000143369	ECM1	FALSE	FALSE
chr1	150513241	T	A	ENST00000369047	ENSG00000143369	ECM1	FALSE	FALSE
chr1	150513241	T	G	ENST00000369047	ENSG00000143369	ECM1	FALSE	FALSE
chr1	150513263	T	A	ENST00000369047	ENSG00000143369	ECM1	FALSE	FALSE
chr1	150513270	C	T	ENST00000369047	ENSG00000143369	ECM1	FALSE	FALSE
chr1	150513283	G	A	ENST00000369047	ENSG00000143369	ECM1	FALSE	FALSE
chr1	150513284	G	A	ENST00000369047	ENSG00000143369	ECM1	FALSE	FALSE
chr1	150513285	C	T	ENST00000369047	ENSG00000143369	ECM1	FALSE	FALSE
chr1	150513302	C	A	ENST00000369047	ENSG00000143369	ECM1	FALSE	FALSE
chr1	150513305	T	A	ENST00000369047	ENSG00000143369	ECM1	FALSE	FALSE
chr1	150513308	C	A	ENST00000369047	ENSG00000143369	ECM1	FALSE	FALSE
chr1	150513308	C	G	ENST00000369047	ENSG00000143369	ECM1	FALSE	FALSE
chr1	150513324	G	T	ENST00000369047	ENSG00000143369	ECM1	FALSE	FALSE
chr1	150513327	C	T	ENST00000369047	ENSG00000143369	ECM1	FALSE	FALSE
chr1	150513338	C	A	ENST00000369047	ENSG00000143369	ECM1	FALSE	FALSE
chr1	150513353	T	A	ENST00000369047	ENSG00000143369	ECM1	FALSE	FALSE
chr1	150513353	T	G	ENST00000369047	ENSG00000143369	ECM1	FALSE	FALSE
chr1	150513378	G	T	ENST00000369047	ENSG00000143369	ECM1	FALSE	FALSE
chr1	150513387	G	T	ENST00000369047	ENSG00000143369	ECM1	FALSE	FALSE
chr1	150513396	A	T	ENST00000369047	ENSG00000143369	ECM1	FALSE	FALSE
chr1	150513402	C	T	ENST00000369047	ENSG00000143369	ECM1	FALSE	FALSE
chr1	150513408	G	T	ENST00000369047	ENSG00000143369	ECM1	FALSE	FALSE
chr1	150513411	C	T	ENST00000369047	ENSG00000143369	ECM1	FALSE	FALSE
chr1	150513418	C	A	ENST00000369047	ENSG00000143369	ECM1	FALSE	FALSE
chr1	150513418	C	G	ENST00000369047	ENSG00000143369	ECM1	FALSE	FALSE
chr1	150513423	G	T	ENST00000369047	ENSG00000143369	ECM1	FALSE	FALSE
chr1	150513426	G	T	ENST00000369047	ENSG00000143369	ECM1	FALSE	FALSE
chr1	150513450	G	T	ENST00000369047	ENSG00000143369	ECM1	FALSE	FALSE
chr1	150513456	A	T	ENST00000369047	ENSG00000143369	ECM1	FALSE	FALSE
chr1	150513459	G	T	ENST00000369047	ENSG00000143369	ECM1	FALSE	FALSE
chr1	150513462	G	T	ENST00000369047	ENSG00000143369	ECM1	FALSE	FALSE
chr1	150549500	G	A	ENST00000271643	ENSG00000143382	ADAMTSL4	FALSE	FALSE
chr1	150549500	G	C	ENST00000271643	ENSG00000143382	ADAMTSL4	FALSE	FALSE
chr1	150549500	G	T	ENST00000271643	ENSG00000143382	ADAMTSL4	FALSE	FALSE
chr1	150549501	T	A	ENST00000271643	ENSG00000143382	ADAMTSL4	FALSE	FALSE
chr1	150549501	T	C	ENST00000271643	ENSG00000143382	ADAMTSL4	FALSE	FALSE
chr1	150549501	T	G	ENST00000271643	ENSG00000143382	ADAMTSL4	FALSE	FALSE
chr1	150549820	A	C	ENST00000271643	ENSG00000143382	ADAMTSL4	FALSE	FALSE
chr1	150549820	A	G	ENST00000271643	ENSG00000143382	ADAMTSL4	FALSE	FALSE
chr1	150549820	A	T	ENST00000271643	ENSG00000143382	ADAMTSL4	FALSE	FALSE
chr1	150549821	G	A	ENST00000271643	ENSG00000143382	ADAMTSL4	FALSE	FALSE
chr1	150549821	G	C	ENST00000271643	ENSG00000143382	ADAMTSL4	FALSE	FALSE
chr1	150549821	G	T	ENST00000271643	ENSG00000143382	ADAMTSL4	FALSE	FALSE
chr1	150549896	G	A	ENST00000271643	ENSG00000143382	ADAMTSL4	FALSE	FALSE
chr1	150549896	G	C	ENST00000271643	ENSG00000143382	ADAMTSL4	FALSE	FALSE
chr1	150549896	G	T	ENST00000271643	ENSG00000143382	ADAMTSL4	FALSE	FALSE
chr1	150549897	T	A	ENST00000271643	ENSG00000143382	ADAMTSL4	FALSE	FALSE
chr1	150549897	T	C	ENST00000271643	ENSG00000143382	ADAMTSL4	FALSE	FALSE
chr1	150549897	T	G	ENST00000271643	ENSG00000143382	ADAMTSL4	FALSE	FALSE
chr1	150552203	A	C	ENST00000271643	ENSG00000143382	ADAMTSL4	TRUE	FALSE
chr1	150552203	A	G	ENST00000271643	ENSG00000143382	ADAMTSL4	TRUE	FALSE
chr1	150552203	A	T	ENST00000271643	ENSG00000143382	ADAMTSL4	TRUE	FALSE
chr1	150552204	G	A	ENST00000271643	ENSG00000143382	ADAMTSL4	TRUE	FALSE
chr1	150552204	G	C	ENST00000271643	ENSG00000143382	ADAMTSL4	TRUE	FALSE
chr1	150552204	G	T	ENST00000271643	ENSG00000143382	ADAMTSL4	TRUE	FALSE
chr1	150552292	G	T	ENST00000271643	ENSG00000143382	ADAMTSL4	FALSE	FALSE
chr1	150552299	G	A	ENST00000271643	ENSG00000143382	ADAMTSL4	FALSE	FALSE
chr1	150552300	G	A	ENST00000271643	ENSG00000143382	ADAMTSL4	FALSE	FALSE
chr1	150552309	G	A	ENST00000271643	ENSG00000143382	ADAMTSL4	TRUE	FALSE
chr1	150552309	G	C	ENST00000271643	ENSG00000143382	ADAMTSL4	TRUE	FALSE
chr1	150552309	G	T	ENST00000271643	ENSG00000143382	ADAMTSL4	TRUE	FALSE
chr1	150552310	T	A	ENST00000271643	ENSG00000143382	ADAMTSL4	TRUE	FALSE
chr1	150552310	T	C	ENST00000271643	ENSG00000143382	ADAMTSL4	TRUE	FALSE
chr1	150552310	T	G	ENST00000271643	ENSG00000143382	ADAMTSL4	TRUE	FALSE
chr1	150552541	A	C	ENST00000271643	ENSG00000143382	ADAMTSL4	TRUE	FALSE
chr1	150552541	A	G	ENST00000271643	ENSG00000143382	ADAMTSL4	TRUE	FALSE
chr1	150552541	A	T	ENST00000271643	ENSG00000143382	ADAMTSL4	TRUE	FALSE
chr1	150552542	G	A	ENST00000271643	ENSG00000143382	ADAMTSL4	TRUE	FALSE
chr1	150552542	G	C	ENST00000271643	ENSG00000143382	ADAMTSL4	TRUE	FALSE
chr1	150552542	G	T	ENST00000271643	ENSG00000143382	ADAMTSL4	TRUE	FALSE
chr1	150552548	G	A	ENST00000271643	ENSG00000143382	ADAMTSL4	FALSE	FALSE
chr1	150552549	G	A	ENST00000271643	ENSG00000143382	ADAMTSL4	FALSE	FALSE
chr1	150552555	T	A	ENST00000271643	ENSG00000143382	ADAMTSL4	FALSE	FALSE
chr1	150552555	T	G	ENST00000271643	ENSG00000143382	ADAMTSL4	FALSE	FALSE
chr1	150552580	C	T	ENST00000271643	ENSG00000143382	ADAMTSL4	TRUE	FALSE
chr1	150552588	C	A	ENST00000271643	ENSG00000143382	ADAMTSL4	TRUE	FALSE
chr1	150552590	T	A	ENST00000271643	ENSG00000143382	ADAMTSL4	TRUE	FALSE
chr1	150552595	C	T	ENST00000271643	ENSG00000143382	ADAMTSL4	TRUE	TRUE
chr1	150552598	G	T	ENST00000271643	ENSG00000143382	ADAMTSL4	TRUE	TRUE
chr1	150552601	G	A	ENST00000271643	ENSG00000143382	ADAMTSL4	TRUE	FALSE
chr1	150552601	G	C	ENST00000271643	ENSG00000143382	ADAMTSL4	TRUE	FALSE
chr1	150552601	G	T	ENST00000271643	ENSG00000143382	ADAMTSL4	TRUE	FALSE
chr1	150552602	T	A	ENST00000271643	ENSG00000143382	ADAMTSL4	TRUE	FALSE
chr1	150552602	T	C	ENST00000271643	ENSG00000143382	ADAMTSL4	TRUE	FALSE
chr1	150552602	T	G	ENST00000271643	ENSG00000143382	ADAMTSL4	TRUE	FALSE
chr1	150552896	A	C	ENST00000271643	ENSG00000143382	ADAMTSL4	TRUE	FALSE
chr1	150552896	A	G	ENST00000271643	ENSG00000143382	ADAMTSL4	TRUE	FALSE
chr1	150552896	A	T	ENST00000271643	ENSG00000143382	ADAMTSL4	TRUE	FALSE
chr1	150552897	G	A	ENST00000271643	ENSG00000143382	ADAMTSL4	TRUE	FALSE
chr1	150552897	G	C	ENST00000271643	ENSG00000143382	ADAMTSL4	TRUE	FALSE
chr1	150552897	G	T	ENST00000271643	ENSG00000143382	ADAMTSL4	TRUE	FALSE
chr1	150552902	T	A	ENST00000271643	ENSG00000143382	ADAMTSL4	TRUE	TRUE
chr1	150552907	G	T	ENST00000271643	ENSG00000143382	ADAMTSL4	TRUE	TRUE
chr1	150552919	C	T	ENST00000271643	ENSG00000143382	ADAMTSL4	TRUE	TRUE
chr1	150552931	G	T	ENST00000271643	ENSG00000143382	ADAMTSL4	TRUE	TRUE
chr1	150552934	G	T	ENST00000271643	ENSG00000143382	ADAMTSL4	TRUE	TRUE
chr1	150552940	C	T	ENST00000271643	ENSG00000143382	ADAMTSL4	TRUE	TRUE
chr1	150552949	G	T	ENST00000271643	ENSG00000143382	ADAMTSL4	TRUE	TRUE
chr1	150552959	G	A	ENST00000271643	ENSG00000143382	ADAMTSL4	TRUE	TRUE
chr1	150552960	G	A	ENST00000271643	ENSG00000143382	ADAMTSL4	TRUE	TRUE
chr1	150552961	G	T	ENST00000271643	ENSG00000143382	ADAMTSL4	TRUE	TRUE
chr1	150552968	G	A	ENST00000271643	ENSG00000143382	ADAMTSL4	TRUE	TRUE
chr1	150552969	G	A	ENST00000271643	ENSG00000143382	ADAMTSL4	TRUE	TRUE
chr1	150552973	C	T	ENST00000271643	ENSG00000143382	ADAMTSL4	TRUE	TRUE
chr1	150552977	G	A	ENST00000271643	ENSG00000143382	ADAMTSL4	TRUE	TRUE
chr1	150552978	G	A	ENST00000271643	ENSG00000143382	ADAMTSL4	TRUE	TRUE
chr1	150552987	C	A	ENST00000271643	ENSG00000143382	ADAMTSL4	TRUE	TRUE
chr1	150552991	C	T	ENST00000271643	ENSG00000143382	ADAMTSL4	TRUE	TRUE
chr1	150552999	C	A	ENST00000271643	ENSG00000143382	ADAMTSL4	TRUE	TRUE
chr1	150553012	C	T	ENST00000271643	ENSG00000143382	ADAMTSL4
chr1	150553032	T	A	ENST00000271643	ENSG00000143382	ADAMTSL4
chr1	150553033	C	T	ENST00000271643	ENSG00000143382	ADAMTSL4
chr1	150553048	C	T	ENST00000271643	ENSG00000143382	ADAMTSL4
chr1	150553087	A	T	ENST00000271643	ENSG00000143382	ADAMTSL4
chr1	150553096	G	T	ENST00000271643	ENSG00000143382	ADAMTSL4
chr1	150553117	C	T	ENST00000271643	ENSG00000143382	ADAMTSL4	TRUE	TRUE
chr1	150553126	A	T	ENST00000271643	ENSG00000143382	ADAMTSL4	TRUE	TRUE
chr1	150553132	C	T	ENST00000271643	ENSG00000143382	ADAMTSL4	TRUE	TRUE
chr1	150553144	G	T	ENST00000271643	ENSG00000143382	ADAMTSL4	TRUE	TRUE
chr1	150553157	T	A	ENST00000271643	ENSG00000143382	ADAMTSL4	TRUE	TRUE
chr1	150553161	C	A	ENST00000271643	ENSG00000143382	ADAMTSL4	TRUE	TRUE
chr1	150553161	C	G	ENST00000271643	ENSG00000143382	ADAMTSL4	TRUE	TRUE
chr1	150553168	C	T	ENST00000271643	ENSG00000143382	ADAMTSL4	TRUE	TRUE
chr1	150553177	G	T	ENST00000271643	ENSG00000143382	ADAMTSL4	TRUE	TRUE
chr1	150553195	C	T	ENST00000271643	ENSG00000143382	ADAMTSL4	TRUE	TRUE
chr1	150553219	A	T	ENST00000271643	ENSG00000143382	ADAMTSL4	TRUE	TRUE
chr1	150553222	G	T	ENST00000271643	ENSG00000143382	ADAMTSL4	TRUE	TRUE
chr1	150553225	G	T	ENST00000271643	ENSG00000143382	ADAMTSL4	TRUE	TRUE
chr1	150553231	C	T	ENST00000271643	ENSG00000143382	ADAMTSL4	TRUE	TRUE
chr1	150553234	G	T	ENST00000271643	ENSG00000143382	ADAMTSL4	TRUE	TRUE
chr1	150553240	C	T	ENST00000271643	ENSG00000143382	ADAMTSL4	TRUE	TRUE
chr1	150553254	G	A	ENST00000271643	ENSG00000143382	ADAMTSL4	TRUE	FALSE
chr1	150553254	G	C	ENST00000271643	ENSG00000143382	ADAMTSL4	TRUE	FALSE
chr1	150553254	G	T	ENST00000271643	ENSG00000143382	ADAMTSL4	TRUE	FALSE
chr1	150553255	T	A	ENST00000271643	ENSG00000143382	ADAMTSL4	TRUE	FALSE
chr1	150553255	T	C	ENST00000271643	ENSG00000143382	ADAMTSL4	TRUE	FALSE
chr1	150553255	T	G	ENST00000271643	ENSG00000143382	ADAMTSL4	TRUE	FALSE
chr1	150553424	A	C	ENST00000271643	ENSG00000143382	ADAMTSL4	FALSE	FALSE
chr1	150553424	A	G	ENST00000271643	ENSG00000143382	ADAMTSL4	FALSE	FALSE
chr1	150553424	A	T	ENST00000271643	ENSG00000143382	ADAMTSL4	FALSE	FALSE
chr1	150553425	G	A	ENST00000271643	ENSG00000143382	ADAMTSL4	FALSE	FALSE
chr1	150553425	G	C	ENST00000271643	ENSG00000143382	ADAMTSL4	FALSE	FALSE
chr1	150553425	G	T	ENST00000271643	ENSG00000143382	ADAMTSL4	FALSE	FALSE
chr1	150553436	C	T	ENST00000271643	ENSG00000143382	ADAMTSL4	TRUE	TRUE
chr1	150553448	A	T	ENST00000271643	ENSG00000143382	ADAMTSL4	TRUE	TRUE
chr1	150553454	G	T	ENST00000271643	ENSG00000143382	ADAMTSL4	TRUE	TRUE
chr1	150553468	T	A	ENST00000271643	ENSG00000143382	ADAMTSL4	TRUE	TRUE
chr1	150553468	T	G	ENST00000271643	ENSG00000143382	ADAMTSL4	TRUE	TRUE
chr1	150553472	A	T	ENST00000271643	ENSG00000143382	ADAMTSL4	TRUE	TRUE
chr1	150553488	T	A	ENST00000271643	ENSG00000143382	ADAMTSL4	TRUE	TRUE
chr1	150553529	A	T	ENST00000271643	ENSG00000143382	ADAMTSL4	TRUE	TRUE
chr1	150553535	G	T	ENST00000271643	ENSG00000143382	ADAMTSL4	TRUE	TRUE
chr1	150553556	A	T	ENST00000271643	ENSG00000143382	ADAMTSL4	TRUE	TRUE
chr1	150553562	G	T	ENST00000271643	ENSG00000143382	ADAMTSL4	TRUE	TRUE
chr1	150553565	G	T	ENST00000271643	ENSG00000143382	ADAMTSL4	TRUE	TRUE
chr1	150553589	A	T	ENST00000271643	ENSG00000143382	ADAMTSL4	TRUE	TRUE
chr1	150553595	G	T	ENST00000271643	ENSG00000143382	ADAMTSL4	TRUE	TRUE
chr1	150553622	C	T	ENST00000271643	ENSG00000143382	ADAMTSL4	TRUE	TRUE
chr1	150553628	G	T	ENST00000271643	ENSG00000143382	ADAMTSL4	TRUE	TRUE
chr1	150553643	G	T	ENST00000271643	ENSG00000143382	ADAMTSL4	TRUE	TRUE
chr1	150553670	C	T	ENST00000271643	ENSG00000143382	ADAMTSL4	TRUE	TRUE
chr1	150553676	G	T	ENST00000271643	ENSG00000143382	ADAMTSL4	TRUE	TRUE
chr1	150553691	G	T	ENST00000271643	ENSG00000143382	ADAMTSL4	TRUE	TRUE
chr1	150553700	C	T	ENST00000271643	ENSG00000143382	ADAMTSL4	TRUE	TRUE
chr1	150553706	G	T	ENST00000271643	ENSG00000143382	ADAMTSL4	TRUE	TRUE
chr1	150553718	A	T	ENST00000271643	ENSG00000143382	ADAMTSL4	TRUE	TRUE
chr1	150553751	A	T	ENST00000271643	ENSG00000143382	ADAMTSL4	TRUE	TRUE
chr1	150553757	C	T	ENST00000271643	ENSG00000143382	ADAMTSL4	TRUE	TRUE
chr1	150553772	G	T	ENST00000271643	ENSG00000143382	ADAMTSL4	TRUE	TRUE
chr1	150553782	C	A	ENST00000271643	ENSG00000143382	ADAMTSL4	TRUE	TRUE
chr1	150553782	C	G	ENST00000271643	ENSG00000143382	ADAMTSL4	TRUE	TRUE
chr1	150553797	T	A	ENST00000271643	ENSG00000143382	ADAMTSL4	TRUE	TRUE
chr1	150553797	T	G	ENST00000271643	ENSG00000143382	ADAMTSL4	TRUE	TRUE
chr1	150553799	G	T	ENST00000271643	ENSG00000143382	ADAMTSL4	TRUE	TRUE
chr1	150553802	G	T	ENST00000271643	ENSG00000143382	ADAMTSL4	TRUE	TRUE
chr1	150553829	C	T	ENST00000271643	ENSG00000143382	ADAMTSL4	TRUE	TRUE
chr1	150553835	C	T	ENST00000271643	ENSG00000143382	ADAMTSL4	TRUE	TRUE
chr1	150553850	C	T	ENST00000271643	ENSG00000143382	ADAMTSL4	TRUE	TRUE
chr1	150553857	G	A	ENST00000271643	ENSG00000143382	ADAMTSL4	TRUE	TRUE
chr1	150553858	G	A	ENST00000271643	ENSG00000143382	ADAMTSL4	TRUE	TRUE
chr1	150553868	C	T	ENST00000271643	ENSG00000143382	ADAMTSL4	TRUE	TRUE
chr1	150553880	A	T	ENST00000271643	ENSG00000143382	ADAMTSL4	TRUE	TRUE
chr1	150553902	C	A	ENST00000271643	ENSG00000143382	ADAMTSL4	TRUE	TRUE
chr1	150553916	C	T	ENST00000271643	ENSG00000143382	ADAMTSL4	TRUE	TRUE
chr1	150553922	C	T	ENST00000271643	ENSG00000143382	ADAMTSL4	TRUE	TRUE
chr1	150553925	C	T	ENST00000271643	ENSG00000143382	ADAMTSL4	TRUE	TRUE
chr1	150553931	C	T	ENST00000271643	ENSG00000143382	ADAMTSL4	TRUE	TRUE
chr1	150553941	G	A	ENST00000271643	ENSG00000143382	ADAMTSL4	TRUE	TRUE
chr1	150553942	G	A	ENST00000271643	ENSG00000143382	ADAMTSL4	TRUE	TRUE
chr1	150553943	G	T	ENST00000271643	ENSG00000143382	ADAMTSL4	TRUE	TRUE
chr1	150553976	G	T	ENST00000271643	ENSG00000143382	ADAMTSL4	TRUE	TRUE
chr1	150553988	C	T	ENST00000271643	ENSG00000143382	ADAMTSL4	TRUE	TRUE
chr1	150554004	G	A	ENST00000271643	ENSG00000143382	ADAMTSL4	TRUE	TRUE
chr1	150554005	G	A	ENST00000271643	ENSG00000143382	ADAMTSL4	TRUE	TRUE
chr1	150554046	G	A	ENST00000271643	ENSG00000143382	ADAMTSL4	TRUE	TRUE
chr1	150554047	G	A	ENST00000271643	ENSG00000143382	ADAMTSL4	TRUE	TRUE
chr1	150554078	A	T	ENST00000271643	ENSG00000143382	ADAMTSL4	TRUE	TRUE
chr1	150554083	T	A	ENST00000271643	ENSG00000143382	ADAMTSL4	TRUE	TRUE
chr1	150554090	G	T	ENST00000271643	ENSG00000143382	ADAMTSL4	TRUE	TRUE
chr1	150554096	G	T	ENST00000271643	ENSG00000143382	ADAMTSL4	TRUE	TRUE
chr1	150554099	C	T	ENST00000271643	ENSG00000143382	ADAMTSL4	TRUE	TRUE
chr1	150554105	A	T	ENST00000271643	ENSG00000143382	ADAMTSL4	TRUE	TRUE
chr1	150554113	C	A	ENST00000271643	ENSG00000143382	ADAMTSL4	TRUE	TRUE
chr1	150554117	C	T	ENST00000271643	ENSG00000143382	ADAMTSL4	TRUE	TRUE
chr1	150554123	G	A	ENST00000271643	ENSG00000143382	ADAMTSL4	TRUE	FALSE
chr1	150554123	G	C	ENST00000271643	ENSG00000143382	ADAMTSL4	TRUE	FALSE
chr1	150554123	G	T	ENST00000271643	ENSG00000143382	ADAMTSL4	TRUE	FALSE
chr1	150554124	T	A	ENST00000271643	ENSG00000143382	ADAMTSL4	TRUE	FALSE
chr1	150554124	T	C	ENST00000271643	ENSG00000143382	ADAMTSL4	TRUE	FALSE
chr1	150554124	T	G	ENST00000271643	ENSG00000143382	ADAMTSL4	TRUE	FALSE
chr1	150554363	A	C	ENST00000271643	ENSG00000143382	ADAMTSL4	TRUE	FALSE
chr1	150554363	A	G	ENST00000271643	ENSG00000143382	ADAMTSL4	TRUE	FALSE
chr1	150554363	A	T	ENST00000271643	ENSG00000143382	ADAMTSL4	TRUE	FALSE
chr1	150554364	G	A	ENST00000271643	ENSG00000143382	ADAMTSL4	TRUE	FALSE
chr1	150554364	G	C	ENST00000271643	ENSG00000143382	ADAMTSL4	TRUE	FALSE
chr1	150554364	G	T	ENST00000271643	ENSG00000143382	ADAMTSL4	TRUE	FALSE
chr1	150554370	C	A	ENST00000271643	ENSG00000143382	ADAMTSL4	TRUE	TRUE
chr1	150554377	G	T	ENST00000271643	ENSG00000143382	ADAMTSL4	TRUE	TRUE
chr1	150554380	C	T	ENST00000271643	ENSG00000143382	ADAMTSL4	TRUE	TRUE
chr1	150554401	C	T	ENST00000271643	ENSG00000143382	ADAMTSL4	TRUE	TRUE
chr1	150554406	C	A	ENST00000271643	ENSG00000143382	ADAMTSL4	TRUE	TRUE
chr1	150554422	C	T	ENST00000271643	ENSG00000143382	ADAMTSL4	TRUE	TRUE
chr1	150554425	G	T	ENST00000271643	ENSG00000143382	ADAMTSL4	TRUE	TRUE
chr1	150554437	C	T	ENST00000271643	ENSG00000143382	ADAMTSL4	TRUE	TRUE
chr1	150554445	T	A	ENST00000271643	ENSG00000143382	ADAMTSL4	TRUE	TRUE
chr1	150554445	T	G	ENST00000271643	ENSG00000143382	ADAMTSL4	TRUE	TRUE
chr1	150554446	C	T	ENST00000271643	ENSG00000143382	ADAMTSL4	TRUE	TRUE
chr1	150554450	G	A	ENST00000271643	ENSG00000143382	ADAMTSL4	TRUE	TRUE
chr1	150554451	G	A	ENST00000271643	ENSG00000143382	ADAMTSL4	TRUE	TRUE
chr1	150554452	G	T	ENST00000271643	ENSG00000143382	ADAMTSL4	TRUE	TRUE
chr1	150554464	G	T	ENST00000271643	ENSG00000143382	ADAMTSL4	TRUE	TRUE
chr1	150554468	G	A	ENST00000271643	ENSG00000143382	ADAMTSL4	TRUE	FALSE
chr1	150554468	G	C	ENST00000271643	ENSG00000143382	ADAMTSL4	TRUE	FALSE
chr1	150554468	G	T	ENST00000271643	ENSG00000143382	ADAMTSL4	TRUE	FALSE
chr1	150554469	T	A	ENST00000271643	ENSG00000143382	ADAMTSL4	TRUE	FALSE
chr1	150554469	T	C	ENST00000271643	ENSG00000143382	ADAMTSL4	TRUE	FALSE
chr1	150554469	T	G	ENST00000271643	ENSG00000143382	ADAMTSL4	TRUE	FALSE
chr1	150555427	A	C	ENST00000271643	ENSG00000143382	ADAMTSL4	TRUE	FALSE
chr1	150555427	A	G	ENST00000271643	ENSG00000143382	ADAMTSL4	TRUE	FALSE
chr1	150555427	A	T	ENST00000271643	ENSG00000143382	ADAMTSL4	TRUE	FALSE
chr1	150555428	G	A	ENST00000271643	ENSG00000143382	ADAMTSL4	TRUE	FALSE
chr1	150555428	G	C	ENST00000271643	ENSG00000143382	ADAMTSL4	TRUE	FALSE
chr1	150555428	G	T	ENST00000271643	ENSG00000143382	ADAMTSL4	TRUE	FALSE
chr1	150555431	C	T	ENST00000271643	ENSG00000143382	ADAMTSL4	TRUE	TRUE
chr1	150555440	C	T	ENST00000271643	ENSG00000143382	ADAMTSL4	TRUE	TRUE
chr1	150555448	T	A	ENST00000271643	ENSG00000143382	ADAMTSL4	TRUE	TRUE
chr1	150555449	G	T	ENST00000271643	ENSG00000143382	ADAMTSL4	TRUE	TRUE
chr1	150555460	C	A	ENST00000271643	ENSG00000143382	ADAMTSL4	TRUE	TRUE
chr1	150555484	T	A	ENST00000271643	ENSG00000143382	ADAMTSL4	TRUE	TRUE
chr1	150555484	T	G	ENST00000271643	ENSG00000143382	ADAMTSL4	TRUE	TRUE
chr1	150555497	G	T	ENST00000271643	ENSG00000143382	ADAMTSL4	TRUE	TRUE
chr1	150555500	A	T	ENST00000271643	ENSG00000143382	ADAMTSL4	TRUE	TRUE
chr1	150555506	C	T	ENST00000271643	ENSG00000143382	ADAMTSL4	TRUE	TRUE
chr1	150555523	T	A	ENST00000271643	ENSG00000143382	ADAMTSL4	TRUE	TRUE
chr1	150555524	C	T	ENST00000271643	ENSG00000143382	ADAMTSL4	TRUE	TRUE
chr1	150555530	G	T	ENST00000271643	ENSG00000143382	ADAMTSL4	TRUE	TRUE
chr1	150555547	T	A	ENST00000271643	ENSG00000143382	ADAMTSL4	TRUE	TRUE
chr1	150555554	G	T	ENST00000271643	ENSG00000143382	ADAMTSL4	TRUE	TRUE
chr1	150555562	T	A	ENST00000271643	ENSG00000143382	ADAMTSL4	TRUE	TRUE
chr1	150555566	G	A	ENST00000271643	ENSG00000143382	ADAMTSL4	TRUE	FALSE
chr1	150555566	G	C	ENST00000271643	ENSG00000143382	ADAMTSL4	TRUE	FALSE
chr1	150555566	G	T	ENST00000271643	ENSG00000143382	ADAMTSL4	TRUE	FALSE
chr1	150555567	T	A	ENST00000271643	ENSG00000143382	ADAMTSL4	TRUE	FALSE
chr1	150555567	T	C	ENST00000271643	ENSG00000143382	ADAMTSL4	TRUE	FALSE
chr1	150555567	T	G	ENST00000271643	ENSG00000143382	ADAMTSL4	TRUE	FALSE
chr1	150556160	A	C	ENST00000271643	ENSG00000143382	ADAMTSL4	TRUE	FALSE
chr1	150556160	A	G	ENST00000271643	ENSG00000143382	ADAMTSL4	TRUE	FALSE
chr1	150556160	A	T	ENST00000271643	ENSG00000143382	ADAMTSL4	TRUE	FALSE
chr1	150556161	G	A	ENST00000271643	ENSG00000143382	ADAMTSL4	TRUE	FALSE
chr1	150556161	G	C	ENST00000271643	ENSG00000143382	ADAMTSL4	TRUE	FALSE
chr1	150556161	G	T	ENST00000271643	ENSG00000143382	ADAMTSL4	TRUE	FALSE
chr1	150556173	T	A	ENST00000271643	ENSG00000143382	ADAMTSL4	TRUE	TRUE
chr1	150556212	T	A	ENST00000271643	ENSG00000143382	ADAMTSL4	TRUE	TRUE
chr1	150556213	G	T	ENST00000271643	ENSG00000143382	ADAMTSL4	TRUE	TRUE
chr1	150556221	T	A	ENST00000271643	ENSG00000143382	ADAMTSL4	TRUE	TRUE
chr1	150556242	T	A	ENST00000271643	ENSG00000143382	ADAMTSL4	TRUE	TRUE
chr1	150556253	C	A	ENST00000271643	ENSG00000143382	ADAMTSL4	TRUE	TRUE
chr1	150556270	C	T	ENST00000271643	ENSG00000143382	ADAMTSL4	TRUE	TRUE
chr1	150556290	T	A	ENST00000271643	ENSG00000143382	ADAMTSL4	TRUE	TRUE
chr1	150556290	T	G	ENST00000271643	ENSG00000143382	ADAMTSL4	TRUE	TRUE
chr1	150556291	C	T	ENST00000271643	ENSG00000143382	ADAMTSL4	TRUE	TRUE
chr1	150556294	A	T	ENST00000271643	ENSG00000143382	ADAMTSL4	TRUE	TRUE
chr1	150556301	T	A	ENST00000271643	ENSG00000143382	ADAMTSL4	TRUE	TRUE
chr1	150556304	G	A	ENST00000271643	ENSG00000143382	ADAMTSL4	TRUE	TRUE
chr1	150556305	G	A	ENST00000271643	ENSG00000143382	ADAMTSL4	TRUE	TRUE
chr1	150556315	G	T	ENST00000271643	ENSG00000143382	ADAMTSL4	TRUE	TRUE
chr1	150556322	T	A	ENST00000271643	ENSG00000143382	ADAMTSL4	TRUE	TRUE
chr1	150556330	C	T	ENST00000271643	ENSG00000143382	ADAMTSL4	TRUE	TRUE
chr1	150556339	C	T	ENST00000271643	ENSG00000143382	ADAMTSL4	TRUE	TRUE
chr1	150556362	C	A	ENST00000271643	ENSG00000143382	ADAMTSL4	TRUE	TRUE
chr1	150556362	C	G	ENST00000271643	ENSG00000143382	ADAMTSL4	TRUE	TRUE
chr1	150556367	G	A	ENST00000271643	ENSG00000143382	ADAMTSL4	TRUE	FALSE
chr1	150556367	G	C	ENST00000271643	ENSG00000143382	ADAMTSL4	TRUE	FALSE
chr1	150556367	G	T	ENST00000271643	ENSG00000143382	ADAMTSL4	TRUE	FALSE
chr1	150556368	T	A	ENST00000271643	ENSG00000143382	ADAMTSL4	TRUE	FALSE
chr1	150556368	T	C	ENST00000271643	ENSG00000143382	ADAMTSL4	TRUE	FALSE
chr1	150556368	T	G	ENST00000271643	ENSG00000143382	ADAMTSL4	TRUE	FALSE
chr1	150556619	A	C	ENST00000271643	ENSG00000143382	ADAMTSL4	TRUE	FALSE
chr1	150556619	A	G	ENST00000271643	ENSG00000143382	ADAMTSL4	TRUE	FALSE
chr1	150556619	A	T	ENST00000271643	ENSG00000143382	ADAMTSL4	TRUE	FALSE
chr1	150556620	G	A	ENST00000271643	ENSG00000143382	ADAMTSL4	TRUE	FALSE
chr1	150556620	G	C	ENST00000271643	ENSG00000143382	ADAMTSL4	TRUE	FALSE
chr1	150556620	G	T	ENST00000271643	ENSG00000143382	ADAMTSL4	TRUE	FALSE
chr1	150556663	G	A	ENST00000271643	ENSG00000143382	ADAMTSL4	TRUE	TRUE
chr1	150556664	G	A	ENST00000271643	ENSG00000143382	ADAMTSL4	TRUE	TRUE
chr1	150556688	C	A	ENST00000271643	ENSG00000143382	ADAMTSL4	TRUE	TRUE
chr1	150556688	C	G	ENST00000271643	ENSG00000143382	ADAMTSL4	TRUE	TRUE
chr1	150556710	C	T	ENST00000271643	ENSG00000143382	ADAMTSL4	TRUE	TRUE
chr1	150556715	T	A	ENST00000271643	ENSG00000143382	ADAMTSL4	TRUE	TRUE
chr1	150556715	T	G	ENST00000271643	ENSG00000143382	ADAMTSL4	TRUE	TRUE
chr1	150556731	G	T	ENST00000271643	ENSG00000143382	ADAMTSL4	TRUE	TRUE
chr1	150556734	G	T	ENST00000271643	ENSG00000143382	ADAMTSL4	TRUE	TRUE
chr1	150556740	A	T	ENST00000271643	ENSG00000143382	ADAMTSL4	TRUE	TRUE
chr1	150556746	G	T	ENST00000271643	ENSG00000143382	ADAMTSL4	TRUE	TRUE
chr1	150556756	C	A	ENST00000271643	ENSG00000143382	ADAMTSL4	TRUE	TRUE
chr1	150556761	G	T	ENST00000271643	ENSG00000143382	ADAMTSL4	TRUE	TRUE
chr1	150556776	C	T	ENST00000271643	ENSG00000143382	ADAMTSL4	TRUE	TRUE
chr1	150556793	T	A	ENST00000271643	ENSG00000143382	ADAMTSL4	TRUE	TRUE
chr1	150556793	T	G	ENST00000271643	ENSG00000143382	ADAMTSL4	TRUE	TRUE
chr1	150556794	G	A	ENST00000271643	ENSG00000143382	ADAMTSL4	TRUE	FALSE
chr1	150556794	G	C	ENST00000271643	ENSG00000143382	ADAMTSL4	TRUE	FALSE
chr1	150556794	G	T	ENST00000271643	ENSG00000143382	ADAMTSL4	TRUE	FALSE
chr1	150556795	T	A	ENST00000271643	ENSG00000143382	ADAMTSL4	TRUE	FALSE
chr1	150556795	T	C	ENST00000271643	ENSG00000143382	ADAMTSL4	TRUE	FALSE
chr1	150556795	T	G	ENST00000271643	ENSG00000143382	ADAMTSL4	TRUE	FALSE
chr1	150556937	A	C	ENST00000271643	ENSG00000143382	ADAMTSL4	TRUE	FALSE
chr1	150556937	A	G	ENST00000271643	ENSG00000143382	ADAMTSL4	TRUE	FALSE
chr1	150556937	A	T	ENST00000271643	ENSG00000143382	ADAMTSL4	TRUE	FALSE
chr1	150556938	G	A	ENST00000271643	ENSG00000143382	ADAMTSL4	TRUE	FALSE
chr1	150556938	G	C	ENST00000271643	ENSG00000143382	ADAMTSL4	TRUE	FALSE
chr1	150556938	G	T	ENST00000271643	ENSG00000143382	ADAMTSL4	TRUE	FALSE
chr1	150556948	C	T	ENST00000271643	ENSG00000143382	ADAMTSL4	TRUE	TRUE
chr1	150556951	G	T	ENST00000271643	ENSG00000143382	ADAMTSL4	TRUE	TRUE
chr1	150556954	G	T	ENST00000271643	ENSG00000143382	ADAMTSL4	TRUE	TRUE
chr1	150556974	T	A	ENST00000271643	ENSG00000143382	ADAMTSL4	TRUE	TRUE
chr1	150556974	T	G	ENST00000271643	ENSG00000143382	ADAMTSL4	TRUE	TRUE
chr1	150556975	C	T	ENST00000271643	ENSG00000143382	ADAMTSL4	TRUE	TRUE
chr1	150556980	T	A	ENST00000271643	ENSG00000143382	ADAMTSL4	TRUE	TRUE
chr1	150556980	T	G	ENST00000271643	ENSG00000143382	ADAMTSL4	TRUE	TRUE
chr1	150556991	C	A	ENST00000271643	ENSG00000143382	ADAMTSL4	TRUE	TRUE
chr1	150556991	C	G	ENST00000271643	ENSG00000143382	ADAMTSL4	TRUE	TRUE
chr1	150557008	G	T	ENST00000271643	ENSG00000143382	ADAMTSL4	TRUE	TRUE
chr1	150557023	G	T	ENST00000271643	ENSG00000143382	ADAMTSL4	TRUE	TRUE
chr1	150557038	C	T	ENST00000271643	ENSG00000143382	ADAMTSL4	TRUE	TRUE
chr1	150557044	C	T	ENST00000271643	ENSG00000143382	ADAMTSL4	TRUE	TRUE
chr1	150557050	G	T	ENST00000271643	ENSG00000143382	ADAMTSL4	TRUE	TRUE
chr1	150557051	G	A	ENST00000271643	ENSG00000143382	ADAMTSL4	TRUE	FALSE
chr1	150557051	G	C	ENST00000271643	ENSG00000143382	ADAMTSL4	TRUE	FALSE
chr1	150557051	G	T	ENST00000271643	ENSG00000143382	ADAMTSL4	TRUE	FALSE
chr1	150557052	T	A	ENST00000271643	ENSG00000143382	ADAMTSL4	TRUE	FALSE
chr1	150557052	T	C	ENST00000271643	ENSG00000143382	ADAMTSL4	TRUE	FALSE
chr1	150557052	T	G	ENST00000271643	ENSG00000143382	ADAMTSL4	TRUE	FALSE
chr1	150557148	A	C	ENST00000271643	ENSG00000143382	ADAMTSL4	TRUE	FALSE
chr1	150557148	A	G	ENST00000271643	ENSG00000143382	ADAMTSL4	TRUE	FALSE
chr1	150557148	A	T	ENST00000271643	ENSG00000143382	ADAMTSL4	TRUE	FALSE
chr1	150557149	G	A	ENST00000271643	ENSG00000143382	ADAMTSL4	TRUE	FALSE
chr1	150557149	G	C	ENST00000271643	ENSG00000143382	ADAMTSL4	TRUE	FALSE
chr1	150557149	G	T	ENST00000271643	ENSG00000143382	ADAMTSL4	TRUE	FALSE
chr1	150557164	G	T	ENST00000271643	ENSG00000143382	ADAMTSL4	TRUE	TRUE
chr1	150557215	C	T	ENST00000271643	ENSG00000143382	ADAMTSL4	TRUE	TRUE
chr1	150557221	C	T	ENST00000271643	ENSG00000143382	ADAMTSL4	TRUE	TRUE
chr1	150557236	C	T	ENST00000271643	ENSG00000143382	ADAMTSL4	TRUE	TRUE
chr1	150557289	C	A	ENST00000271643	ENSG00000143382	ADAMTSL4	TRUE	TRUE
chr1	150557289	C	G	ENST00000271643	ENSG00000143382	ADAMTSL4	TRUE	TRUE
chr1	150557291	G	A	ENST00000271643	ENSG00000143382	ADAMTSL4	TRUE	TRUE
chr1	150557292	G	A	ENST00000271643	ENSG00000143382	ADAMTSL4	TRUE	TRUE
chr1	150557293	A	T	ENST00000271643	ENSG00000143382	ADAMTSL4	TRUE	TRUE
chr1	150557296	C	T	ENST00000271643	ENSG00000143382	ADAMTSL4	TRUE	TRUE
chr1	150557302	G	T	ENST00000271643	ENSG00000143382	ADAMTSL4	TRUE	TRUE
chr1	150557316	C	A	ENST00000271643	ENSG00000143382	ADAMTSL4	TRUE	TRUE
chr1	150557318	C	A	ENST00000271643	ENSG00000143382	ADAMTSL4	TRUE	TRUE
chr1	150557318	C	G	ENST00000271643	ENSG00000143382	ADAMTSL4	TRUE	TRUE
chr1	150557328	C	A	ENST00000271643	ENSG00000143382	ADAMTSL4	TRUE	TRUE
chr1	150557332	A	T	ENST00000271643	ENSG00000143382	ADAMTSL4	TRUE	TRUE
chr1	150557336	G	A	ENST00000271643	ENSG00000143382	ADAMTSL4	TRUE	FALSE
chr1	150557336	G	C	ENST00000271643	ENSG00000143382	ADAMTSL4	TRUE	FALSE
chr1	150557336	G	T	ENST00000271643	ENSG00000143382	ADAMTSL4	TRUE	FALSE
chr1	150557337	T	A	ENST00000271643	ENSG00000143382	ADAMTSL4	TRUE	FALSE
chr1	150557337	T	C	ENST00000271643	ENSG00000143382	ADAMTSL4	TRUE	FALSE
chr1	150557337	T	G	ENST00000271643	ENSG00000143382	ADAMTSL4	TRUE	FALSE
chr1	150557492	A	C	ENST00000271643	ENSG00000143382	ADAMTSL4	TRUE	FALSE
chr1	150557492	A	G	ENST00000271643	ENSG00000143382	ADAMTSL4	TRUE	FALSE
chr1	150557492	A	T	ENST00000271643	ENSG00000143382	ADAMTSL4	TRUE	FALSE
chr1	150557493	G	A	ENST00000271643	ENSG00000143382	ADAMTSL4	TRUE	FALSE
chr1	150557493	G	C	ENST00000271643	ENSG00000143382	ADAMTSL4	TRUE	FALSE
chr1	150557493	G	T	ENST00000271643	ENSG00000143382	ADAMTSL4	TRUE	FALSE
chr1	150557500	G	A	ENST00000271643	ENSG00000143382	ADAMTSL4	TRUE	TRUE
chr1	150557501	G	A	ENST00000271643	ENSG00000143382	ADAMTSL4	TRUE	TRUE
chr1	150557519	C	A	ENST00000271643	ENSG00000143382	ADAMTSL4	TRUE	TRUE
chr1	150557529	G	T	ENST00000271643	ENSG00000143382	ADAMTSL4	TRUE	TRUE
chr1	150557533	C	A	ENST00000271643	ENSG00000143382	ADAMTSL4	TRUE	TRUE
chr1	150557535	G	T	ENST00000271643	ENSG00000143382	ADAMTSL4	TRUE	TRUE
chr1	150557538	G	T	ENST00000271643	ENSG00000143382	ADAMTSL4	TRUE	TRUE
chr1	150557541	G	T	ENST00000271643	ENSG00000143382	ADAMTSL4	TRUE	TRUE
chr1	150557550	G	T	ENST00000271643	ENSG00000143382	ADAMTSL4	TRUE	TRUE
chr1	150557561	T	A	ENST00000271643	ENSG00000143382	ADAMTSL4	TRUE	TRUE
chr1	150557592	G	T	ENST00000271643	ENSG00000143382	ADAMTSL4	TRUE	TRUE
chr1	150557600	C	A	ENST00000271643	ENSG00000143382	ADAMTSL4	TRUE	TRUE
chr1	150557615	C	A	ENST00000271643	ENSG00000143382	ADAMTSL4	TRUE	TRUE
chr1	150557624	G	A	ENST00000271643	ENSG00000143382	ADAMTSL4	TRUE	FALSE
chr1	150557624	G	C	ENST00000271643	ENSG00000143382	ADAMTSL4	TRUE	FALSE
chr1	150557624	G	T	ENST00000271643	ENSG00000143382	ADAMTSL4	TRUE	FALSE
chr1	150557625	T	A	ENST00000271643	ENSG00000143382	ADAMTSL4	TRUE	FALSE
chr1	150557625	T	C	ENST00000271643	ENSG00000143382	ADAMTSL4	TRUE	FALSE
chr1	150557625	T	G	ENST00000271643	ENSG00000143382	ADAMTSL4	TRUE	FALSE
chr1	150557943	A	C	ENST00000271643	ENSG00000143382	ADAMTSL4	FALSE	FALSE
chr1	150557943	A	G	ENST00000271643	ENSG00000143382	ADAMTSL4	FALSE	FALSE
chr1	150557943	A	T	ENST00000271643	ENSG00000143382	ADAMTSL4	FALSE	FALSE
chr1	150557944	G	A	ENST00000271643	ENSG00000143382	ADAMTSL4	FALSE	FALSE
chr1	150557944	G	C	ENST00000271643	ENSG00000143382	ADAMTSL4	FALSE	FALSE
chr1	150557944	G	T	ENST00000271643	ENSG00000143382	ADAMTSL4	FALSE	FALSE
chr1	150557945	C	A	ENST00000271643	ENSG00000143382	ADAMTSL4	TRUE	TRUE
chr1	150557945	C	G	ENST00000271643	ENSG00000143382	ADAMTSL4	TRUE	TRUE
chr1	150557947	G	A	ENST00000271643	ENSG00000143382	ADAMTSL4	TRUE	TRUE
chr1	150557948	G	A	ENST00000271643	ENSG00000143382	ADAMTSL4	TRUE	TRUE
chr1	150557949	G	T	ENST00000271643	ENSG00000143382	ADAMTSL4	TRUE	TRUE
chr1	150557958	G	T	ENST00000271643	ENSG00000143382	ADAMTSL4	TRUE	TRUE
chr1	150557962	G	A	ENST00000271643	ENSG00000143382	ADAMTSL4	TRUE	TRUE
chr1	150557963	G	A	ENST00000271643	ENSG00000143382	ADAMTSL4	TRUE	TRUE
chr1	150557972	C	A	ENST00000271643	ENSG00000143382	ADAMTSL4	TRUE	TRUE
chr1	150557984	T	A	ENST00000271643	ENSG00000143382	ADAMTSL4	TRUE	TRUE
chr1	150557997	C	T	ENST00000271643	ENSG00000143382	ADAMTSL4	TRUE	TRUE
chr1	150558006	C	T	ENST00000271643	ENSG00000143382	ADAMTSL4	TRUE	TRUE
chr1	150558012	C	T	ENST00000271643	ENSG00000143382	ADAMTSL4	TRUE	TRUE
chr1	150558017	C	A	ENST00000271643	ENSG00000143382	ADAMTSL4	TRUE	TRUE
chr1	150558021	C	T	ENST00000271643	ENSG00000143382	ADAMTSL4	TRUE	TRUE
chr1	150558024	G	T	ENST00000271643	ENSG00000143382	ADAMTSL4	TRUE	TRUE
chr1	150558046	C	A	ENST00000271643	ENSG00000143382	ADAMTSL4	TRUE	TRUE
chr1	150558057	G	T	ENST00000271643	ENSG00000143382	ADAMTSL4	TRUE	TRUE
chr1	150558065	T	A	ENST00000271643	ENSG00000143382	ADAMTSL4	TRUE	TRUE
chr1	150558066	G	T	ENST00000271643	ENSG00000143382	ADAMTSL4	TRUE	TRUE
chr1	150558093	C	T	ENST00000271643	ENSG00000143382	ADAMTSL4	TRUE	TRUE
chr1	150558101	C	A	ENST00000271643	ENSG00000143382	ADAMTSL4	TRUE	TRUE
chr1	150558102	C	T	ENST00000271643	ENSG00000143382	ADAMTSL4	TRUE	TRUE
chr1	150558116	T	A	ENST00000271643	ENSG00000143382	ADAMTSL4	TRUE	TRUE
chr1	150558124	G	A	ENST00000271643	ENSG00000143382	ADAMTSL4	TRUE	TRUE
chr1	150558125	G	A	ENST00000271643	ENSG00000143382	ADAMTSL4	TRUE	TRUE
chr1	150558126	G	T	ENST00000271643	ENSG00000143382	ADAMTSL4	TRUE	TRUE
chr1	150558142	G	A	ENST00000271643	ENSG00000143382	ADAMTSL4	TRUE	TRUE
chr1	150558143	G	A	ENST00000271643	ENSG00000143382	ADAMTSL4	TRUE	TRUE
chr1	150558147	C	T	ENST00000271643	ENSG00000143382	ADAMTSL4	TRUE	TRUE
chr1	150558150	G	A	ENST00000271643	ENSG00000143382	ADAMTSL4	TRUE	FALSE
chr1	150558150	G	C	ENST00000271643	ENSG00000143382	ADAMTSL4	TRUE	FALSE
chr1	150558150	G	T	ENST00000271643	ENSG00000143382	ADAMTSL4	TRUE	FALSE
chr1	150558151	T	A	ENST00000271643	ENSG00000143382	ADAMTSL4	TRUE	FALSE
chr1	150558151	T	C	ENST00000271643	ENSG00000143382	ADAMTSL4	FALSE	FALSE
chr1	150558151	T	G	ENST00000271643	ENSG00000143382	ADAMTSL4	TRUE	FALSE
chr1	150558471	A	C	ENST00000271643	ENSG00000143382	ADAMTSL4	FALSE	FALSE
chr1	150558471	A	G	ENST00000271643	ENSG00000143382	ADAMTSL4	FALSE	FALSE
chr1	150558471	A	T	ENST00000271643	ENSG00000143382	ADAMTSL4	FALSE	FALSE
chr1	150558472	G	A	ENST00000271643	ENSG00000143382	ADAMTSL4	FALSE	FALSE
chr1	150558472	G	C	ENST00000271643	ENSG00000143382	ADAMTSL4	FALSE	FALSE
chr1	150558472	G	T	ENST00000271643	ENSG00000143382	ADAMTSL4	FALSE	FALSE
chr1	150558475	C	A	ENST00000271643	ENSG00000143382	ADAMTSL4	TRUE	TRUE
chr1	150558487	C	A	ENST00000271643	ENSG00000143382	ADAMTSL4	TRUE	TRUE
chr1	150558497	C	T	ENST00000271643	ENSG00000143382	ADAMTSL4	TRUE	TRUE
chr1	150558500	A	T	ENST00000271643	ENSG00000143382	ADAMTSL4	TRUE	TRUE
chr1	150558509	C	T	ENST00000271643	ENSG00000143382	ADAMTSL4	TRUE	TRUE
chr1	150558520	T	A	ENST00000271643	ENSG00000143382	ADAMTSL4	TRUE	TRUE
chr1	150558539	G	T	ENST00000271643	ENSG00000143382	ADAMTSL4	TRUE	TRUE
chr1	150558548	G	T	ENST00000271643	ENSG00000143382	ADAMTSL4	TRUE	TRUE
chr1	150558551	C	T	ENST00000271643	ENSG00000143382	ADAMTSL4	TRUE	TRUE
chr1	150558554	G	T	ENST00000271643	ENSG00000143382	ADAMTSL4	TRUE	TRUE
chr1	150558559	T	A	ENST00000271643	ENSG00000143382	ADAMTSL4	TRUE	TRUE
chr1	150558564	C	A	ENST00000271643	ENSG00000143382	ADAMTSL4	TRUE	TRUE
chr1	150558564	C	G	ENST00000271643	ENSG00000143382	ADAMTSL4	TRUE	TRUE
chr1	150558575	C	T	ENST00000271643	ENSG00000143382	ADAMTSL4	TRUE	TRUE
chr1	150558587	A	T	ENST00000271643	ENSG00000143382	ADAMTSL4	TRUE	TRUE
chr1	150558590	G	T	ENST00000271643	ENSG00000143382	ADAMTSL4	TRUE	TRUE
chr1	150558598	T	A	ENST00000271643	ENSG00000143382	ADAMTSL4	TRUE	TRUE
chr1	150558613	T	A	ENST00000271643	ENSG00000143382	ADAMTSL4	TRUE	TRUE
chr1	150558624	G	A	ENST00000271643	ENSG00000143382	ADAMTSL4	TRUE	TRUE
chr1	150558625	G	A	ENST00000271643	ENSG00000143382	ADAMTSL4	TRUE	TRUE
chr1	150558639	G	A	ENST00000271643	ENSG00000143382	ADAMTSL4	TRUE	TRUE
chr1	150558640	G	A	ENST00000271643	ENSG00000143382	ADAMTSL4	TRUE	TRUE
chr1	150558647	A	T	ENST00000271643	ENSG00000143382	ADAMTSL4	TRUE	TRUE
chr1	150558650	G	A	ENST00000271643	ENSG00000143382	ADAMTSL4	FALSE	FALSE
chr1	150558650	G	C	ENST00000271643	ENSG00000143382	ADAMTSL4	FALSE	FALSE
chr1	150558650	G	T	ENST00000271643	ENSG00000143382	ADAMTSL4	FALSE	FALSE
chr1	150558651	T	A	ENST00000271643	ENSG00000143382	ADAMTSL4	FALSE	FALSE
chr1	150558651	T	C	ENST00000271643	ENSG00000143382	ADAMTSL4	FALSE	FALSE
chr1	150558651	T	G	ENST00000271643	ENSG00000143382	ADAMTSL4	FALSE	FALSE
chr1	150558960	A	C	ENST00000271643	ENSG00000143382	ADAMTSL4	FALSE	FALSE
chr1	150558960	A	G	ENST00000271643	ENSG00000143382	ADAMTSL4	FALSE	FALSE
chr1	150558960	A	T	ENST00000271643	ENSG00000143382	ADAMTSL4	FALSE	FALSE
chr1	150558961	G	A	ENST00000271643	ENSG00000143382	ADAMTSL4	FALSE	FALSE
chr1	150558961	G	C	ENST00000271643	ENSG00000143382	ADAMTSL4	FALSE	FALSE
chr1	150558961	G	T	ENST00000271643	ENSG00000143382	ADAMTSL4	FALSE	FALSE
chr1	150558964	C	A	ENST00000271643	ENSG00000143382	ADAMTSL4	TRUE	TRUE
chr1	150558966	C	A	ENST00000271643	ENSG00000143382	ADAMTSL4	TRUE	TRUE
chr1	150558966	C	G	ENST00000271643	ENSG00000143382	ADAMTSL4	TRUE	TRUE
chr1	150558971	G	T	ENST00000271643	ENSG00000143382	ADAMTSL4	TRUE	TRUE
chr1	150558976	T	A	ENST00000271643	ENSG00000143382	ADAMTSL4	TRUE	TRUE
chr1	150558983	G	T	ENST00000271643	ENSG00000143382	ADAMTSL4	TRUE	TRUE
chr1	150558989	C	T	ENST00000271643	ENSG00000143382	ADAMTSL4	TRUE	TRUE
chr1	150559009	C	A	ENST00000271643	ENSG00000143382	ADAMTSL4	TRUE	TRUE
chr1	150559040	C	T	ENST00000271643	ENSG00000143382	ADAMTSL4	TRUE	TRUE
chr1	150559046	G	T	ENST00000271643	ENSG00000143382	ADAMTSL4	TRUE	TRUE
chr1	150559052	G	T	ENST00000271643	ENSG00000143382	ADAMTSL4	TRUE	TRUE
chr1	150559058	G	T	ENST00000271643	ENSG00000143382	ADAMTSL4	TRUE	TRUE
chr1	150559067	C	T	ENST00000271643	ENSG00000143382	ADAMTSL4	TRUE	TRUE
chr1	150559075	T	A	ENST00000271643	ENSG00000143382	ADAMTSL4	TRUE	TRUE
chr1	150559082	G	T	ENST00000271643	ENSG00000143382	ADAMTSL4	TRUE	TRUE
chr1	150559111	C	A	ENST00000271643	ENSG00000143382	ADAMTSL4	TRUE	TRUE
chr1	150559126	T	A	ENST00000271643	ENSG00000143382	ADAMTSL4	TRUE	TRUE
chr1	150559127	G	T	ENST00000271643	ENSG00000143382	ADAMTSL4	TRUE	TRUE
chr1	150559130	A	T	ENST00000271643	ENSG00000143382	ADAMTSL4	TRUE	TRUE
chr1	150559137	G	A	ENST00000271643	ENSG00000143382	ADAMTSL4	TRUE	TRUE
chr1	150559138	G	A	ENST00000271643	ENSG00000143382	ADAMTSL4	TRUE	TRUE
chr1	150559143	G	A	ENST00000271643	ENSG00000143382	ADAMTSL4	TRUE	TRUE
chr1	150559144	G	A	ENST00000271643	ENSG00000143382	ADAMTSL4	TRUE	TRUE
chr1	150559147	C	A	ENST00000271643	ENSG00000143382	ADAMTSL4	TRUE	TRUE
chr1	150559147	C	G	ENST00000271643	ENSG00000143382	ADAMTSL4	TRUE	TRUE
chr1	150559158	G	A	ENST00000271643	ENSG00000143382	ADAMTSL4	TRUE	TRUE
chr1	150559159	G	A	ENST00000271643	ENSG00000143382	ADAMTSL4	TRUE	TRUE
chr1	150559163	G	T	ENST00000271643	ENSG00000143382	ADAMTSL4	TRUE	TRUE
chr1	150559166	G	A	ENST00000271643	ENSG00000143382	ADAMTSL4	TRUE	FALSE
chr1	150559166	G	C	ENST00000271643	ENSG00000143382	ADAMTSL4	TRUE	FALSE
chr1	150559166	G	T	ENST00000271643	ENSG00000143382	ADAMTSL4	TRUE	FALSE
chr1	150559167	T	A	ENST00000271643	ENSG00000143382	ADAMTSL4	TRUE	FALSE
chr1	150559167	T	C	ENST00000271643	ENSG00000143382	ADAMTSL4	TRUE	FALSE
chr1	150559167	T	G	ENST00000271643	ENSG00000143382	ADAMTSL4	TRUE	FALSE
chr1	150559285	A	C	ENST00000271643	ENSG00000143382	ADAMTSL4	FALSE	FALSE
chr1	150559285	A	G	ENST00000271643	ENSG00000143382	ADAMTSL4	FALSE	FALSE
chr1	150559285	A	T	ENST00000271643	ENSG00000143382	ADAMTSL4	FALSE	FALSE
chr1	150559286	G	A	ENST00000271643	ENSG00000143382	ADAMTSL4	FALSE	FALSE
chr1	150559286	G	C	ENST00000271643	ENSG00000143382	ADAMTSL4	FALSE	FALSE
chr1	150559286	G	T	ENST00000271643	ENSG00000143382	ADAMTSL4	FALSE	FALSE
chr1	150559289	C	A	ENST00000271643	ENSG00000143382	ADAMTSL4	TRUE	TRUE
chr1	150559296	G	T	ENST00000271643	ENSG00000143382	ADAMTSL4	TRUE	TRUE
chr1	150559301	T	A	ENST00000271643	ENSG00000143382	ADAMTSL4	TRUE	TRUE
chr1	150559314	C	T	ENST00000271643	ENSG00000143382	ADAMTSL4	TRUE	TRUE
chr1	150559320	A	T	ENST00000271643	ENSG00000143382	ADAMTSL4	TRUE	TRUE
chr1	150559334	T	A	ENST00000271643	ENSG00000143382	ADAMTSL4	TRUE	TRUE
chr1	150559341	A	T	ENST00000271643	ENSG00000143382	ADAMTSL4	TRUE	TRUE
chr1	150559353	G	T	ENST00000271643	ENSG00000143382	ADAMTSL4	TRUE	TRUE
chr1	150559382	T	A	ENST00000271643	ENSG00000143382	ADAMTSL4	TRUE	TRUE
chr1	150559410	C	T	ENST00000271643	ENSG00000143382	ADAMTSL4	TRUE	TRUE
chr1	150559418	T	A	ENST00000271643	ENSG00000143382	ADAMTSL4	TRUE	TRUE
chr1	150559419	C	T	ENST00000271643	ENSG00000143382	ADAMTSL4	TRUE	TRUE
chr1	150559425	C	T	ENST00000271643	ENSG00000143382	ADAMTSL4	TRUE	TRUE
chr1	150559433	C	A	ENST00000271643	ENSG00000143382	ADAMTSL4	TRUE	TRUE
chr1	150559434	C	T	ENST00000271643	ENSG00000143382	ADAMTSL4	TRUE	TRUE
chr1	150559440	C	T	ENST00000271643	ENSG00000143382	ADAMTSL4	TRUE	TRUE
chr1	150559444	G	A	ENST00000271643	ENSG00000143382	ADAMTSL4	TRUE	TRUE
chr1	150559445	G	A	ENST00000271643	ENSG00000143382	ADAMTSL4	TRUE	TRUE
chr1	150559459	G	A	ENST00000271643	ENSG00000143382	ADAMTSL4	TRUE	TRUE
chr1	150559460	G	A	ENST00000271643	ENSG00000143382	ADAMTSL4	TRUE	TRUE
chr1	150559467	G	A	ENST00000271643	ENSG00000143382	ADAMTSL4	FALSE	FALSE
chr1	150559467	G	C	ENST00000271643	ENSG00000143382	ADAMTSL4	FALSE	FALSE
chr1	150559467	G	T	ENST00000271643	ENSG00000143382	ADAMTSL4	FALSE	FALSE
chr1	150559468	T	A	ENST00000271643	ENSG00000143382	ADAMTSL4	FALSE	FALSE
chr1	150559468	T	C	ENST00000271643	ENSG00000143382	ADAMTSL4	FALSE	FALSE
chr1	150559468	T	G	ENST00000271643	ENSG00000143382	ADAMTSL4	FALSE	FALSE
chr1	150559759	A	C	ENST00000271643	ENSG00000143382	ADAMTSL4	FALSE	FALSE
chr1	150559759	A	G	ENST00000271643	ENSG00000143382	ADAMTSL4	FALSE	FALSE
chr1	150559759	A	T	ENST00000271643	ENSG00000143382	ADAMTSL4	FALSE	FALSE
chr1	150559760	G	A	ENST00000271643	ENSG00000143382	ADAMTSL4	FALSE	FALSE
chr1	150559760	G	C	ENST00000271643	ENSG00000143382	ADAMTSL4	FALSE	FALSE
chr1	150559760	G	T	ENST00000271643	ENSG00000143382	ADAMTSL4	FALSE	FALSE
chr1	150559763	T	A	ENST00000271643	ENSG00000143382	ADAMTSL4	TRUE	TRUE
chr1	150559775	C	A	ENST00000271643	ENSG00000143382	ADAMTSL4	TRUE	TRUE
chr1	150559776	C	T	ENST00000271643	ENSG00000143382	ADAMTSL4	TRUE	TRUE
chr1	150559782	G	T	ENST00000271643	ENSG00000143382	ADAMTSL4	TRUE	TRUE
chr1	150559788	C	T	ENST00000271643	ENSG00000143382	ADAMTSL4	TRUE	TRUE
chr1	150559797	G	T	ENST00000271643	ENSG00000143382	ADAMTSL4	TRUE	TRUE
chr1	150559803	C	T	ENST00000271643	ENSG00000143382	ADAMTSL4	TRUE	TRUE
chr1	150559808	C	A	ENST00000271643	ENSG00000143382	ADAMTSL4	TRUE	TRUE
chr1	150559821	C	T	ENST00000271643	ENSG00000143382	ADAMTSL4	TRUE	TRUE
chr1	150559836	C	T	ENST00000271643	ENSG00000143382	ADAMTSL4	TRUE	TRUE
chr1	150559841	C	A	ENST00000271643	ENSG00000143382	ADAMTSL4	TRUE	TRUE
chr1	150559848	C	T	ENST00000271643	ENSG00000143382	ADAMTSL4	TRUE	TRUE
chr1	150559866	A	T	ENST00000271643	ENSG00000143382	ADAMTSL4	FALSE	FALSE
chr1	150559877	T	A	ENST00000271643	ENSG00000143382	ADAMTSL4	FALSE	FALSE
chr1	150559884	C	T	ENST00000271643	ENSG00000143382	ADAMTSL4	FALSE	FALSE
chr1	150559892	C	A	ENST00000271643	ENSG00000143382	ADAMTSL4	FALSE	FALSE
chr1	150559896	C	T	ENST00000271643	ENSG00000143382	ADAMTSL4	FALSE	FALSE
chr1	150559906	G	A	ENST00000271643	ENSG00000143382	ADAMTSL4	FALSE	FALSE
chr1	150559906	G	C	ENST00000271643	ENSG00000143382	ADAMTSL4	FALSE	FALSE
chr1	150559906	G	T	ENST00000271643	ENSG00000143382	ADAMTSL4	FALSE	FALSE
chr1	150559907	T	A	ENST00000271643	ENSG00000143382	ADAMTSL4	FALSE	FALSE
chr1	150559907	T	C	ENST00000271643	ENSG00000143382	ADAMTSL4	FALSE	FALSE
chr1	150559907	T	G	ENST00000271643	ENSG00000143382	ADAMTSL4	FALSE	FALSE
chr1	150560058	A	C	ENST00000271643	ENSG00000143382	ADAMTSL4	FALSE	FALSE
chr1	150560058	A	G	ENST00000271643	ENSG00000143382	ADAMTSL4	FALSE	FALSE
chr1	150560058	A	T	ENST00000271643	ENSG00000143382	ADAMTSL4	FALSE	FALSE
chr1	150560059	G	A	ENST00000271643	ENSG00000143382	ADAMTSL4	FALSE	FALSE
chr1	150560059	G	C	ENST00000271643	ENSG00000143382	ADAMTSL4	FALSE	FALSE
chr1	150560059	G	T	ENST00000271643	ENSG00000143382	ADAMTSL4	FALSE	FALSE
chr1	150560065	C	T	ENST00000271643	ENSG00000143382	ADAMTSL4	FALSE	FALSE
chr1	150560070	C	A	ENST00000271643	ENSG00000143382	ADAMTSL4	FALSE	FALSE
chr1	150560071	A	T	ENST00000271643	ENSG00000143382	ADAMTSL4	FALSE	FALSE
chr1	150560091	C	A	ENST00000271643	ENSG00000143382	ADAMTSL4	FALSE	FALSE
chr1	150560104	C	T	ENST00000271643	ENSG00000143382	ADAMTSL4	FALSE	FALSE
chr1	150560118	C	A	ENST00000271643	ENSG00000143382	ADAMTSL4	FALSE	FALSE
chr1	150560124	C	A	ENST00000271643	ENSG00000143382	ADAMTSL4	FALSE	FALSE
chr1	150560124	C	G	ENST00000271643	ENSG00000143382	ADAMTSL4	FALSE	FALSE
chr1	150560130	C	A	ENST00000271643	ENSG00000143382	ADAMTSL4	FALSE	FALSE
chr1	150560130	C	G	ENST00000271643	ENSG00000143382	ADAMTSL4	FALSE	FALSE
chr1	150560133	C	A	ENST00000271643	ENSG00000143382	ADAMTSL4	FALSE	FALSE
chr1	150560133	C	G	ENST00000271643	ENSG00000143382	ADAMTSL4	FALSE	FALSE
chr1	150560145	T	A	ENST00000271643	ENSG00000143382	ADAMTSL4	FALSE	FALSE
chr1	150560148	C	A	ENST00000271643	ENSG00000143382	ADAMTSL4	FALSE	FALSE
chr1	150560157	C	A	ENST00000271643	ENSG00000143382	ADAMTSL4	FALSE	FALSE
chr1	150560170	G	T	ENST00000271643	ENSG00000143382	ADAMTSL4	FALSE	FALSE
chr1	150560182	C	T	ENST00000271643	ENSG00000143382	ADAMTSL4	FALSE	FALSE
chr1	150577380	T	A	ENST00000369026	ENSG00000143384	MCL1	FALSE	FALSE
chr1	150577387	A	C	ENST00000369026	ENSG00000143384	MCL1	FALSE	FALSE
chr1	150577387	A	T	ENST00000369026	ENSG00000143384	MCL1	FALSE	FALSE
chr1	150577394	A	T	ENST00000369026	ENSG00000143384	MCL1	FALSE	FALSE
chr1	150577404	C	A	ENST00000369026	ENSG00000143384	MCL1	FALSE	FALSE
chr1	150577410	C	A	ENST00000369026	ENSG00000143384	MCL1	FALSE	FALSE
chr1	150577455	C	A	ENST00000369026	ENSG00000143384	MCL1	FALSE	FALSE
chr1	150577464	C	A	ENST00000369026	ENSG00000143384	MCL1	FALSE	FALSE
chr1	150577479	C	A	ENST00000369026	ENSG00000143384	MCL1	FALSE	FALSE
chr1	150577492	C	A	ENST00000369026	ENSG00000143384	MCL1	TRUE	FALSE
chr1	150577492	C	G	ENST00000369026	ENSG00000143384	MCL1	TRUE	FALSE
chr1	150577492	C	T	ENST00000369026	ENSG00000143384	MCL1	TRUE	FALSE
chr1	150577493	T	A	ENST00000369026	ENSG00000143384	MCL1	TRUE	FALSE
chr1	150577493	T	C	ENST00000369026	ENSG00000143384	MCL1	TRUE	FALSE
