## Supplementary Dataset 1 for "Integrating 730,947 exome sequences with clinical literature improves gene discovery": 349081_file02 (part 26 of 429)

chrom	pos	ref	alt	transcript_id	gene_id	gene_symbol	relaxed	strict
chr1	150577493	T	G	ENST00000369026	ENSG00000143384	MCL1	TRUE	FALSE
chr1	150578242	A	C	ENST00000369026	ENSG00000143384	MCL1	TRUE	FALSE
chr1	150578242	A	G	ENST00000369026	ENSG00000143384	MCL1	TRUE	FALSE
chr1	150578242	A	T	ENST00000369026	ENSG00000143384	MCL1	TRUE	FALSE
chr1	150578243	C	A	ENST00000369026	ENSG00000143384	MCL1	TRUE	FALSE
chr1	150578243	C	G	ENST00000369026	ENSG00000143384	MCL1	TRUE	FALSE
chr1	150578243	C	T	ENST00000369026	ENSG00000143384	MCL1	TRUE	FALSE
chr1	150578244	C	T	ENST00000369026	ENSG00000143384	MCL1	FALSE	FALSE
chr1	150578245	C	T	ENST00000369026	ENSG00000143384	MCL1	FALSE	FALSE
chr1	150578252	T	A	ENST00000369026	ENSG00000143384	MCL1	FALSE	FALSE
chr1	150578255	G	A	ENST00000369026	ENSG00000143384	MCL1	FALSE	FALSE
chr1	150578258	T	A	ENST00000369026	ENSG00000143384	MCL1	FALSE	FALSE
chr1	150578265	C	T	ENST00000369026	ENSG00000143384	MCL1	FALSE	FALSE
chr1	150578266	C	T	ENST00000369026	ENSG00000143384	MCL1	FALSE	FALSE
chr1	150578276	T	A	ENST00000369026	ENSG00000143384	MCL1	FALSE	FALSE
chr1	150578306	C	A	ENST00000369026	ENSG00000143384	MCL1	TRUE	TRUE
chr1	150578311	A	C	ENST00000369026	ENSG00000143384	MCL1	TRUE	TRUE
chr1	150578311	A	T	ENST00000369026	ENSG00000143384	MCL1	TRUE	TRUE
chr1	150578318	C	A	ENST00000369026	ENSG00000143384	MCL1	TRUE	TRUE
chr1	150578322	G	T	ENST00000369026	ENSG00000143384	MCL1	TRUE	TRUE
chr1	150578330	C	A	ENST00000369026	ENSG00000143384	MCL1	TRUE	TRUE
chr1	150578333	G	A	ENST00000369026	ENSG00000143384	MCL1	TRUE	TRUE
chr1	150578345	T	A	ENST00000369026	ENSG00000143384	MCL1	TRUE	TRUE
chr1	150578347	A	T	ENST00000369026	ENSG00000143384	MCL1	TRUE	TRUE
chr1	150578354	T	A	ENST00000369026	ENSG00000143384	MCL1	TRUE	TRUE
chr1	150578397	C	T	ENST00000369026	ENSG00000143384	MCL1	TRUE	TRUE
chr1	150578398	C	T	ENST00000369026	ENSG00000143384	MCL1	TRUE	TRUE
chr1	150578438	G	A	ENST00000369026	ENSG00000143384	MCL1	TRUE	TRUE
chr1	150578443	A	T	ENST00000369026	ENSG00000143384	MCL1	TRUE	TRUE
chr1	150578446	G	T	ENST00000369026	ENSG00000143384	MCL1	TRUE	TRUE
chr1	150578450	T	A	ENST00000369026	ENSG00000143384	MCL1	TRUE	TRUE
chr1	150578462	C	A	ENST00000369026	ENSG00000143384	MCL1	TRUE	TRUE
chr1	150578468	T	A	ENST00000369026	ENSG00000143384	MCL1	TRUE	TRUE
chr1	150578480	T	A	ENST00000369026	ENSG00000143384	MCL1	TRUE	TRUE
chr1	150578492	C	A	ENST00000369026	ENSG00000143384	MCL1	TRUE	FALSE
chr1	150578492	C	G	ENST00000369026	ENSG00000143384	MCL1	TRUE	FALSE
chr1	150578492	C	T	ENST00000369026	ENSG00000143384	MCL1	TRUE	FALSE
chr1	150578493	T	A	ENST00000369026	ENSG00000143384	MCL1	TRUE	FALSE
chr1	150578493	T	C	ENST00000369026	ENSG00000143384	MCL1	TRUE	FALSE
chr1	150578493	T	G	ENST00000369026	ENSG00000143384	MCL1	TRUE	FALSE
chr1	150578841	A	C	ENST00000369026	ENSG00000143384	MCL1	TRUE	FALSE
chr1	150578841	A	G	ENST00000369026	ENSG00000143384	MCL1	FALSE	FALSE
chr1	150578841	A	T	ENST00000369026	ENSG00000143384	MCL1	TRUE	FALSE
chr1	150578842	C	A	ENST00000369026	ENSG00000143384	MCL1	TRUE	FALSE
chr1	150578842	C	G	ENST00000369026	ENSG00000143384	MCL1	TRUE	FALSE
chr1	150578842	C	T	ENST00000369026	ENSG00000143384	MCL1	TRUE	FALSE
chr1	150578846	G	A	ENST00000369026	ENSG00000143384	MCL1	TRUE	TRUE
chr1	150578858	C	A	ENST00000369026	ENSG00000143384	MCL1	TRUE	TRUE
chr1	150578870	G	A	ENST00000369026	ENSG00000143384	MCL1	TRUE	TRUE
chr1	150578891	G	A	ENST00000369026	ENSG00000143384	MCL1	TRUE	TRUE
chr1	150578893	A	C	ENST00000369026	ENSG00000143384	MCL1	TRUE	TRUE
chr1	150578893	A	T	ENST00000369026	ENSG00000143384	MCL1	TRUE	TRUE
chr1	150578900	C	A	ENST00000369026	ENSG00000143384	MCL1	TRUE	TRUE
chr1	150578909	T	A	ENST00000369026	ENSG00000143384	MCL1	TRUE	TRUE
chr1	150578942	T	A	ENST00000369026	ENSG00000143384	MCL1	TRUE	TRUE
chr1	150578951	T	A	ENST00000369026	ENSG00000143384	MCL1	TRUE	TRUE
chr1	150578966	G	A	ENST00000369026	ENSG00000143384	MCL1	TRUE	TRUE
chr1	150578969	C	A	ENST00000369026	ENSG00000143384	MCL1	TRUE	TRUE
chr1	150578976	G	C	ENST00000369026	ENSG00000143384	MCL1	TRUE	TRUE
chr1	150578976	G	T	ENST00000369026	ENSG00000143384	MCL1	TRUE	TRUE
chr1	150578993	C	A	ENST00000369026	ENSG00000143384	MCL1	TRUE	TRUE
chr1	150578998	G	T	ENST00000369026	ENSG00000143384	MCL1	TRUE	TRUE
chr1	150579002	G	A	ENST00000369026	ENSG00000143384	MCL1	TRUE	TRUE
chr1	150579006	G	C	ENST00000369026	ENSG00000143384	MCL1	TRUE	TRUE
chr1	150579006	G	T	ENST00000369026	ENSG00000143384	MCL1	TRUE	TRUE
chr1	150579010	A	T	ENST00000369026	ENSG00000143384	MCL1	TRUE	TRUE
chr1	150579014	C	A	ENST00000369026	ENSG00000143384	MCL1	TRUE	TRUE
chr1	150579020	C	A	ENST00000369026	ENSG00000143384	MCL1	TRUE	TRUE
chr1	150579023	C	A	ENST00000369026	ENSG00000143384	MCL1	TRUE	TRUE
chr1	150579026	C	A	ENST00000369026	ENSG00000143384	MCL1	TRUE	TRUE
chr1	150579029	C	A	ENST00000369026	ENSG00000143384	MCL1	TRUE	TRUE
chr1	150579046	G	T	ENST00000369026	ENSG00000143384	MCL1	TRUE	TRUE
chr1	150579055	G	C	ENST00000369026	ENSG00000143384	MCL1	TRUE	TRUE
chr1	150579055	G	T	ENST00000369026	ENSG00000143384	MCL1	TRUE	TRUE
chr1	150579086	C	A	ENST00000369026	ENSG00000143384	MCL1	TRUE	TRUE
chr1	150579094	A	T	ENST00000369026	ENSG00000143384	MCL1	TRUE	TRUE
chr1	150579098	C	A	ENST00000369026	ENSG00000143384	MCL1	TRUE	TRUE
chr1	150579125	T	A	ENST00000369026	ENSG00000143384	MCL1	TRUE	TRUE
chr1	150579137	C	A	ENST00000369026	ENSG00000143384	MCL1	TRUE	TRUE
chr1	150579143	C	A	ENST00000369026	ENSG00000143384	MCL1	TRUE	TRUE
chr1	150579144	G	C	ENST00000369026	ENSG00000143384	MCL1	TRUE	TRUE
chr1	150579144	G	T	ENST00000369026	ENSG00000143384	MCL1	TRUE	TRUE
chr1	150579158	C	A	ENST00000369026	ENSG00000143384	MCL1	TRUE	TRUE
chr1	150579161	C	A	ENST00000369026	ENSG00000143384	MCL1	TRUE	TRUE
chr1	150579164	C	A	ENST00000369026	ENSG00000143384	MCL1	TRUE	TRUE
chr1	150579169	G	T	ENST00000369026	ENSG00000143384	MCL1	TRUE	TRUE
chr1	150579197	C	A	ENST00000369026	ENSG00000143384	MCL1	TRUE	TRUE
chr1	150579203	C	A	ENST00000369026	ENSG00000143384	MCL1	TRUE	TRUE
chr1	150579206	C	A	ENST00000369026	ENSG00000143384	MCL1	TRUE	TRUE
chr1	150579278	C	A	ENST00000369026	ENSG00000143384	MCL1	TRUE	TRUE
chr1	150579356	C	A	ENST00000369026	ENSG00000143384	MCL1	TRUE	TRUE
chr1	150579377	C	A	ENST00000369026	ENSG00000143384	MCL1	TRUE	TRUE
chr1	150579383	C	A	ENST00000369026	ENSG00000143384	MCL1	TRUE	TRUE
chr1	150579392	C	A	ENST00000369026	ENSG00000143384	MCL1	TRUE	TRUE
chr1	150579395	G	A	ENST00000369026	ENSG00000143384	MCL1	TRUE	TRUE
chr1	150579403	G	T	ENST00000369026	ENSG00000143384	MCL1	TRUE	TRUE
chr1	150579410	C	A	ENST00000369026	ENSG00000143384	MCL1	TRUE	TRUE
chr1	150579413	T	A	ENST00000369026	ENSG00000143384	MCL1	TRUE	TRUE
chr1	150579416	C	A	ENST00000369026	ENSG00000143384	MCL1	TRUE	TRUE
chr1	150579424	A	T	ENST00000369026	ENSG00000143384	MCL1	TRUE	TRUE
chr1	150579431	G	A	ENST00000369026	ENSG00000143384	MCL1	TRUE	TRUE
chr1	150579437	C	A	ENST00000369026	ENSG00000143384	MCL1	TRUE	TRUE
chr1	150579469	A	T	ENST00000369026	ENSG00000143384	MCL1	TRUE	FALSE
chr1	150579483	A	T	ENST00000369026	ENSG00000143384	MCL1	FALSE	FALSE
chr1	150579486	G	C	ENST00000369026	ENSG00000143384	MCL1	FALSE	FALSE
chr1	150579486	G	T	ENST00000369026	ENSG00000143384	MCL1	FALSE	FALSE
chr1	150579500	C	A	ENST00000369026	ENSG00000143384	MCL1	FALSE	FALSE
chr1	150579515	T	A	ENST00000369026	ENSG00000143384	MCL1	FALSE	FALSE
chr1	150579518	T	A	ENST00000369026	ENSG00000143384	MCL1	FALSE	FALSE
chr1	150622849	C	A	ENST00000369014	ENSG00000143420	ENSA
chr1	150622855	G	A	ENST00000369014	ENSG00000143420	ENSA
chr1	150622860	C	A	ENST00000369014	ENSG00000143420	ENSA	FALSE	FALSE
chr1	150622860	C	G	ENST00000369014	ENSG00000143420	ENSA	FALSE	FALSE
chr1	150622860	C	T	ENST00000369014	ENSG00000143420	ENSA	FALSE	FALSE
chr1	150622861	T	A	ENST00000369014	ENSG00000143420	ENSA	FALSE	FALSE
chr1	150622861	T	C	ENST00000369014	ENSG00000143420	ENSA	FALSE	FALSE
chr1	150622861	T	G	ENST00000369014	ENSG00000143420	ENSA	FALSE	FALSE
chr1	150625640	A	C	ENST00000369014	ENSG00000143420	ENSA	TRUE	FALSE
chr1	150625640	A	G	ENST00000369014	ENSG00000143420	ENSA	TRUE	FALSE
chr1	150625640	A	T	ENST00000369014	ENSG00000143420	ENSA	TRUE	FALSE
chr1	150625641	C	A	ENST00000369014	ENSG00000143420	ENSA	TRUE	FALSE
chr1	150625641	C	G	ENST00000369014	ENSG00000143420	ENSA	TRUE	FALSE
chr1	150625641	C	T	ENST00000369014	ENSG00000143420	ENSA	TRUE	FALSE
chr1	150625652	T	A	ENST00000369014	ENSG00000143420	ENSA		FALSE
chr1	150625666	G	T	ENST00000369014	ENSG00000143420	ENSA		FALSE
chr1	150625673	T	A	ENST00000369014	ENSG00000143420	ENSA		FALSE
chr1	150625676	T	A	ENST00000369014	ENSG00000143420	ENSA		FALSE
chr1	150625679	G	A	ENST00000369014	ENSG00000143420	ENSA		FALSE
chr1	150625691	G	A	ENST00000369014	ENSG00000143420	ENSA		FALSE
chr1	150625727	T	A	ENST00000369014	ENSG00000143420	ENSA
chr1	150625736	C	A	ENST00000369014	ENSG00000143420	ENSA
chr1	150625751	G	A	ENST00000369014	ENSG00000143420	ENSA
chr1	150625754	T	A	ENST00000369014	ENSG00000143420	ENSA
chr1	150625760	T	A	ENST00000369014	ENSG00000143420	ENSA
chr1	150625766	T	A	ENST00000369014	ENSG00000143420	ENSA
chr1	150625772	T	A	ENST00000369014	ENSG00000143420	ENSA
chr1	150625782	G	C	ENST00000369014	ENSG00000143420	ENSA
chr1	150625782	G	T	ENST00000369014	ENSG00000143420	ENSA
chr1	150625790	C	A	ENST00000369014	ENSG00000143420	ENSA
chr1	150625792	G	C	ENST00000369014	ENSG00000143420	ENSA
chr1	150625792	G	T	ENST00000369014	ENSG00000143420	ENSA
chr1	150625800	G	C	ENST00000369014	ENSG00000143420	ENSA	TRUE	TRUE
chr1	150625800	G	T	ENST00000369014	ENSG00000143420	ENSA	TRUE	TRUE
chr1	150625805	T	A	ENST00000369014	ENSG00000143420	ENSA	TRUE	TRUE
chr1	150625808	G	A	ENST00000369014	ENSG00000143420	ENSA	TRUE	TRUE
chr1	150625809	C	A	ENST00000369014	ENSG00000143420	ENSA	TRUE	FALSE
chr1	150625809	C	G	ENST00000369014	ENSG00000143420	ENSA	TRUE	FALSE
chr1	150625809	C	T	ENST00000369014	ENSG00000143420	ENSA	TRUE	FALSE
chr1	150625810	T	A	ENST00000369014	ENSG00000143420	ENSA	TRUE	FALSE
chr1	150625810	T	C	ENST00000369014	ENSG00000143420	ENSA	TRUE	FALSE
chr1	150625810	T	G	ENST00000369014	ENSG00000143420	ENSA	TRUE	FALSE
chr1	150627465	A	C	ENST00000369014	ENSG00000143420	ENSA	TRUE	FALSE
chr1	150627465	A	G	ENST00000369014	ENSG00000143420	ENSA	TRUE	FALSE
chr1	150627465	A	T	ENST00000369014	ENSG00000143420	ENSA	TRUE	FALSE
chr1	150627466	C	A	ENST00000369014	ENSG00000143420	ENSA	TRUE	FALSE
chr1	150627466	C	G	ENST00000369014	ENSG00000143420	ENSA	TRUE	FALSE
chr1	150627466	C	T	ENST00000369014	ENSG00000143420	ENSA	TRUE	FALSE
chr1	150627472	T	A	ENST00000369014	ENSG00000143420	ENSA	TRUE	TRUE
chr1	150627475	G	A	ENST00000369014	ENSG00000143420	ENSA	TRUE	TRUE
chr1	150627481	T	A	ENST00000369014	ENSG00000143420	ENSA	TRUE	TRUE
chr1	150627484	T	A	ENST00000369014	ENSG00000143420	ENSA	TRUE	TRUE
chr1	150627505	C	A	ENST00000369014	ENSG00000143420	ENSA	TRUE	TRUE
chr1	150627511	T	A	ENST00000369014	ENSG00000143420	ENSA	TRUE	TRUE
chr1	150627514	G	A	ENST00000369014	ENSG00000143420	ENSA	TRUE	TRUE
chr1	150627517	C	A	ENST00000369014	ENSG00000143420	ENSA	TRUE	TRUE
chr1	150627527	G	C	ENST00000369014	ENSG00000143420	ENSA	TRUE	TRUE
chr1	150627527	G	T	ENST00000369014	ENSG00000143420	ENSA	TRUE	TRUE
chr1	150627532	T	A	ENST00000369014	ENSG00000143420	ENSA	TRUE	TRUE
chr1	150627538	T	A	ENST00000369014	ENSG00000143420	ENSA	TRUE	TRUE
chr1	150627544	T	A	ENST00000369014	ENSG00000143420	ENSA	TRUE	TRUE
chr1	150627550	C	A	ENST00000369014	ENSG00000143420	ENSA	TRUE	TRUE
chr1	150627553	C	A	ENST00000369014	ENSG00000143420	ENSA	TRUE	TRUE
chr1	150627559	T	A	ENST00000369014	ENSG00000143420	ENSA	TRUE	TRUE
chr1	150627562	C	A	ENST00000369014	ENSG00000143420	ENSA	TRUE	TRUE
chr1	150627577	C	A	ENST00000369014	ENSG00000143420	ENSA	TRUE	TRUE
chr1	150627580	T	A	ENST00000369014	ENSG00000143420	ENSA	TRUE	FALSE
chr1	150627583	C	A	ENST00000369014	ENSG00000143420	ENSA	TRUE	FALSE
chr1	150627586	G	A	ENST00000369014	ENSG00000143420	ENSA	TRUE	FALSE
chr1	150627593	C	A	ENST00000369014	ENSG00000143420	ENSA	TRUE	TRUE
chr1	150627593	C	G	ENST00000369014	ENSG00000143420	ENSA	TRUE	FALSE
chr1	150627593	C	T	ENST00000369014	ENSG00000143420	ENSA	TRUE	TRUE
chr1	150627594	T	A	ENST00000369014	ENSG00000143420	ENSA	TRUE	TRUE
chr1	150627594	T	C	ENST00000369014	ENSG00000143420	ENSA	TRUE	FALSE
chr1	150627594	T	G	ENST00000369014	ENSG00000143420	ENSA	TRUE	TRUE
chr1	150629412	A	C	ENST00000369014	ENSG00000143420	ENSA	TRUE	FALSE
chr1	150629412	A	G	ENST00000369014	ENSG00000143420	ENSA	TRUE	FALSE
chr1	150629412	A	T	ENST00000369014	ENSG00000143420	ENSA	TRUE	FALSE
chr1	150629413	C	A	ENST00000369014	ENSG00000143420	ENSA	TRUE	FALSE
chr1	150629413	C	G	ENST00000369014	ENSG00000143420	ENSA	TRUE	FALSE
chr1	150629413	C	T	ENST00000369014	ENSG00000143420	ENSA	TRUE	FALSE
chr1	150629416	G	A	ENST00000369014	ENSG00000143420	ENSA	TRUE	FALSE
chr1	150629419	T	A	ENST00000369014	ENSG00000143420	ENSA	TRUE	FALSE
chr1	150629422	C	A	ENST00000369014	ENSG00000143420	ENSA	FALSE	FALSE
chr1	150629425	C	A	ENST00000369014	ENSG00000143420	ENSA	FALSE	FALSE
chr1	150629434	C	A	ENST00000369014	ENSG00000143420	ENSA	FALSE	FALSE
chr1	150629437	C	A	ENST00000369014	ENSG00000143420	ENSA	FALSE	FALSE
chr1	150629449	C	A	ENST00000369014	ENSG00000143420	ENSA	FALSE	FALSE
chr1	150629452	C	A	ENST00000369014	ENSG00000143420	ENSA	FALSE	FALSE
chr1	150629455	C	A	ENST00000369014	ENSG00000143420	ENSA	FALSE	FALSE
chr1	150629458	G	A	ENST00000369014	ENSG00000143420	ENSA	FALSE	FALSE
chr1	150629461	T	A	ENST00000369014	ENSG00000143420	ENSA	FALSE	FALSE
chr1	150629464	G	A	ENST00000369014	ENSG00000143420	ENSA	FALSE	FALSE
chr1	150648329	T	A	ENST00000271732	ENSG00000143457	GOLPH3L	FALSE	FALSE
chr1	150648351	C	T	ENST00000271732	ENSG00000143457	GOLPH3L	FALSE	FALSE
chr1	150648352	C	T	ENST00000271732	ENSG00000143457	GOLPH3L	FALSE	FALSE
chr1	150648362	C	A	ENST00000271732	ENSG00000143457	GOLPH3L	FALSE	FALSE
chr1	150648377	T	A	ENST00000271732	ENSG00000143457	GOLPH3L	FALSE	FALSE
chr1	150648386	C	A	ENST00000271732	ENSG00000143457	GOLPH3L	FALSE	FALSE
chr1	150648392	C	A	ENST00000271732	ENSG00000143457	GOLPH3L	FALSE	FALSE
chr1	150648404	C	A	ENST00000271732	ENSG00000143457	GOLPH3L	FALSE	FALSE
chr1	150648409	A	C	ENST00000271732	ENSG00000143457	GOLPH3L	FALSE	FALSE
chr1	150648409	A	T	ENST00000271732	ENSG00000143457	GOLPH3L	FALSE	FALSE
chr1	150648416	T	A	ENST00000271732	ENSG00000143457	GOLPH3L	FALSE	FALSE
chr1	150648422	G	A	ENST00000271732	ENSG00000143457	GOLPH3L	FALSE	FALSE
chr1	150648438	A	C	ENST00000271732	ENSG00000143457	GOLPH3L	FALSE	FALSE
chr1	150648438	A	T	ENST00000271732	ENSG00000143457	GOLPH3L	FALSE	FALSE
chr1	150648443	T	A	ENST00000271732	ENSG00000143457	GOLPH3L	FALSE	FALSE
chr1	150648473	C	A	ENST00000271732	ENSG00000143457	GOLPH3L	FALSE	FALSE
chr1	150648518	G	A	ENST00000271732	ENSG00000143457	GOLPH3L	FALSE	FALSE
chr1	150648521	T	A	ENST00000271732	ENSG00000143457	GOLPH3L	FALSE	FALSE
chr1	150648533	G	A	ENST00000271732	ENSG00000143457	GOLPH3L	FALSE	FALSE
chr1	150648546	C	T	ENST00000271732	ENSG00000143457	GOLPH3L	FALSE	FALSE
chr1	150648547	C	T	ENST00000271732	ENSG00000143457	GOLPH3L	FALSE	FALSE
chr1	150648554	C	A	ENST00000271732	ENSG00000143457	GOLPH3L	FALSE	FALSE
chr1	150648569	G	A	ENST00000271732	ENSG00000143457	GOLPH3L	FALSE	FALSE
chr1	150648575	T	A	ENST00000271732	ENSG00000143457	GOLPH3L	FALSE	FALSE
chr1	150648578	T	A	ENST00000271732	ENSG00000143457	GOLPH3L	FALSE	FALSE
chr1	150648587	G	A	ENST00000271732	ENSG00000143457	GOLPH3L	FALSE	FALSE
chr1	150648590	G	A	ENST00000271732	ENSG00000143457	GOLPH3L	FALSE	FALSE
chr1	150648593	T	A	ENST00000271732	ENSG00000143457	GOLPH3L	FALSE	FALSE
chr1	150648596	C	A	ENST00000271732	ENSG00000143457	GOLPH3L	FALSE	FALSE
chr1	150648647	G	A	ENST00000271732	ENSG00000143457	GOLPH3L	FALSE	FALSE
chr1	150648650	T	A	ENST00000271732	ENSG00000143457	GOLPH3L	FALSE	FALSE
chr1	150648653	C	A	ENST00000271732	ENSG00000143457	GOLPH3L	FALSE	FALSE
chr1	150648671	T	A	ENST00000271732	ENSG00000143457	GOLPH3L	FALSE	FALSE
chr1	150648674	C	A	ENST00000271732	ENSG00000143457	GOLPH3L	FALSE	FALSE
chr1	150648686	T	A	ENST00000271732	ENSG00000143457	GOLPH3L	FALSE	FALSE
chr1	150648698	C	A	ENST00000271732	ENSG00000143457	GOLPH3L	FALSE	FALSE
chr1	150648701	G	A	ENST00000271732	ENSG00000143457	GOLPH3L	FALSE	FALSE
chr1	150648710	T	A	ENST00000271732	ENSG00000143457	GOLPH3L	FALSE	FALSE
chr1	150648716	G	A	ENST00000271732	ENSG00000143457	GOLPH3L	FALSE	FALSE
chr1	150648717	G	C	ENST00000271732	ENSG00000143457	GOLPH3L	FALSE	FALSE
chr1	150648717	G	T	ENST00000271732	ENSG00000143457	GOLPH3L	FALSE	FALSE
chr1	150648722	G	A	ENST00000271732	ENSG00000143457	GOLPH3L	FALSE	FALSE
chr1	150648724	A	C	ENST00000271732	ENSG00000143457	GOLPH3L	FALSE	FALSE
chr1	150648724	A	T	ENST00000271732	ENSG00000143457	GOLPH3L	FALSE	FALSE
chr1	150648728	T	A	ENST00000271732	ENSG00000143457	GOLPH3L	FALSE	FALSE
chr1	150648738	C	T	ENST00000271732	ENSG00000143457	GOLPH3L	FALSE	FALSE
chr1	150648739	C	T	ENST00000271732	ENSG00000143457	GOLPH3L	FALSE	FALSE
chr1	150648746	C	A	ENST00000271732	ENSG00000143457	GOLPH3L	FALSE	FALSE
chr1	150648749	C	A	ENST00000271732	ENSG00000143457	GOLPH3L	TRUE	TRUE
chr1	150648749	C	G	ENST00000271732	ENSG00000143457	GOLPH3L	TRUE	TRUE
chr1	150648749	C	T	ENST00000271732	ENSG00000143457	GOLPH3L	TRUE	TRUE
chr1	150648750	T	A	ENST00000271732	ENSG00000143457	GOLPH3L	TRUE	TRUE
chr1	150648750	T	C	ENST00000271732	ENSG00000143457	GOLPH3L	TRUE	TRUE
chr1	150648750	T	G	ENST00000271732	ENSG00000143457	GOLPH3L	TRUE	TRUE
chr1	150661812	A	C	ENST00000271732	ENSG00000143457	GOLPH3L	TRUE	FALSE
chr1	150661812	A	G	ENST00000271732	ENSG00000143457	GOLPH3L	TRUE	FALSE
chr1	150661812	A	T	ENST00000271732	ENSG00000143457	GOLPH3L	TRUE	FALSE
chr1	150661813	C	A	ENST00000271732	ENSG00000143457	GOLPH3L	TRUE	FALSE
chr1	150661813	C	G	ENST00000271732	ENSG00000143457	GOLPH3L	TRUE	FALSE
chr1	150661813	C	T	ENST00000271732	ENSG00000143457	GOLPH3L	TRUE	FALSE
chr1	150661826	C	A	ENST00000271732	ENSG00000143457	GOLPH3L
chr1	150661830	C	T	ENST00000271732	ENSG00000143457	GOLPH3L	FALSE	FALSE
chr1	150661831	C	T	ENST00000271732	ENSG00000143457	GOLPH3L	FALSE	FALSE
chr1	150661838	G	A	ENST00000271732	ENSG00000143457	GOLPH3L	FALSE	FALSE
chr1	150661847	C	A	ENST00000271732	ENSG00000143457	GOLPH3L	FALSE	FALSE
chr1	150661856	C	A	ENST00000271732	ENSG00000143457	GOLPH3L	FALSE	FALSE
chr1	150661865	T	A	ENST00000271732	ENSG00000143457	GOLPH3L	TRUE	TRUE
chr1	150661874	T	A	ENST00000271732	ENSG00000143457	GOLPH3L	TRUE	TRUE
chr1	150661883	C	A	ENST00000271732	ENSG00000143457	GOLPH3L	TRUE	TRUE
chr1	150661891	A	C	ENST00000271732	ENSG00000143457	GOLPH3L	TRUE	TRUE
chr1	150661891	A	T	ENST00000271732	ENSG00000143457	GOLPH3L	TRUE	TRUE
chr1	150661915	G	C	ENST00000271732	ENSG00000143457	GOLPH3L	TRUE	TRUE
chr1	150661915	G	T	ENST00000271732	ENSG00000143457	GOLPH3L	TRUE	TRUE
chr1	150661919	T	A	ENST00000271732	ENSG00000143457	GOLPH3L	TRUE	TRUE
chr1	150661929	C	A	ENST00000271732	ENSG00000143457	GOLPH3L	TRUE	FALSE
chr1	150661929	C	G	ENST00000271732	ENSG00000143457	GOLPH3L	TRUE	FALSE
chr1	150661929	C	T	ENST00000271732	ENSG00000143457	GOLPH3L	TRUE	FALSE
chr1	150661930	T	A	ENST00000271732	ENSG00000143457	GOLPH3L	TRUE	FALSE
chr1	150661930	T	C	ENST00000271732	ENSG00000143457	GOLPH3L	TRUE	FALSE
chr1	150661930	T	G	ENST00000271732	ENSG00000143457	GOLPH3L	TRUE	FALSE
chr1	150663630	A	C	ENST00000271732	ENSG00000143457	GOLPH3L	TRUE	FALSE
chr1	150663630	A	G	ENST00000271732	ENSG00000143457	GOLPH3L	TRUE	FALSE
chr1	150663630	A	T	ENST00000271732	ENSG00000143457	GOLPH3L	TRUE	FALSE
chr1	150663631	C	A	ENST00000271732	ENSG00000143457	GOLPH3L	TRUE	FALSE
chr1	150663631	C	G	ENST00000271732	ENSG00000143457	GOLPH3L	TRUE	FALSE
chr1	150663631	C	T	ENST00000271732	ENSG00000143457	GOLPH3L	TRUE	FALSE
chr1	150663634	T	A	ENST00000271732	ENSG00000143457	GOLPH3L	TRUE	TRUE
chr1	150663637	T	A	ENST00000271732	ENSG00000143457	GOLPH3L	TRUE	TRUE
chr1	150663649	G	A	ENST00000271732	ENSG00000143457	GOLPH3L	TRUE	TRUE
chr1	150663652	T	A	ENST00000271732	ENSG00000143457	GOLPH3L	TRUE	TRUE
chr1	150663655	T	A	ENST00000271732	ENSG00000143457	GOLPH3L	TRUE	TRUE
chr1	150663673	C	A	ENST00000271732	ENSG00000143457	GOLPH3L	TRUE	TRUE
chr1	150663677	A	C	ENST00000271732	ENSG00000143457	GOLPH3L	TRUE	TRUE
chr1	150663677	A	T	ENST00000271732	ENSG00000143457	GOLPH3L	TRUE	TRUE
chr1	150663685	G	A	ENST00000271732	ENSG00000143457	GOLPH3L	TRUE	TRUE
chr1	150663703	C	A	ENST00000271732	ENSG00000143457	GOLPH3L	TRUE	TRUE
chr1	150663721	G	A	ENST00000271732	ENSG00000143457	GOLPH3L	TRUE	TRUE
chr1	150663729	G	C	ENST00000271732	ENSG00000143457	GOLPH3L	TRUE	TRUE
chr1	150663729	G	T	ENST00000271732	ENSG00000143457	GOLPH3L	TRUE	TRUE
chr1	150663732	G	C	ENST00000271732	ENSG00000143457	GOLPH3L	TRUE	TRUE
chr1	150663732	G	T	ENST00000271732	ENSG00000143457	GOLPH3L	TRUE	TRUE
chr1	150663737	G	T	ENST00000271732	ENSG00000143457	GOLPH3L	TRUE	TRUE
chr1	150663746	C	T	ENST00000271732	ENSG00000143457	GOLPH3L	TRUE	TRUE
chr1	150663747	C	T	ENST00000271732	ENSG00000143457	GOLPH3L	TRUE	TRUE
chr1	150663758	G	C	ENST00000271732	ENSG00000143457	GOLPH3L	TRUE	TRUE
chr1	150663758	G	T	ENST00000271732	ENSG00000143457	GOLPH3L	TRUE	TRUE
chr1	150663764	C	A	ENST00000271732	ENSG00000143457	GOLPH3L	TRUE	FALSE
chr1	150663764	C	G	ENST00000271732	ENSG00000143457	GOLPH3L	TRUE	FALSE
chr1	150663764	C	T	ENST00000271732	ENSG00000143457	GOLPH3L	TRUE	FALSE
chr1	150663765	T	A	ENST00000271732	ENSG00000143457	GOLPH3L	TRUE	FALSE
chr1	150663765	T	C	ENST00000271732	ENSG00000143457	GOLPH3L	TRUE	FALSE
chr1	150663765	T	G	ENST00000271732	ENSG00000143457	GOLPH3L	TRUE	FALSE
chr1	150694654	A	C	ENST00000271732	ENSG00000143457	GOLPH3L	TRUE	FALSE
chr1	150694654	A	G	ENST00000271732	ENSG00000143457	GOLPH3L	TRUE	FALSE
chr1	150694654	A	T	ENST00000271732	ENSG00000143457	GOLPH3L	TRUE	FALSE
chr1	150694655	C	A	ENST00000271732	ENSG00000143457	GOLPH3L	TRUE	FALSE
chr1	150694655	C	G	ENST00000271732	ENSG00000143457	GOLPH3L	TRUE	FALSE
chr1	150694655	C	T	ENST00000271732	ENSG00000143457	GOLPH3L	TRUE	FALSE
chr1	150694658	C	A	ENST00000271732	ENSG00000143457	GOLPH3L	TRUE	TRUE
chr1	150694661	T	A	ENST00000271732	ENSG00000143457	GOLPH3L	TRUE	TRUE
chr1	150694667	T	A	ENST00000271732	ENSG00000143457	GOLPH3L	TRUE	TRUE
chr1	150694673	C	A	ENST00000271732	ENSG00000143457	GOLPH3L	TRUE	TRUE
chr1	150694681	A	T	ENST00000271732	ENSG00000143457	GOLPH3L	TRUE	TRUE
chr1	150694688	C	A	ENST00000271732	ENSG00000143457	GOLPH3L	TRUE	TRUE
chr1	150694691	C	A	ENST00000271732	ENSG00000143457	GOLPH3L	TRUE	TRUE
chr1	150694715	T	A	ENST00000271732	ENSG00000143457	GOLPH3L	TRUE	TRUE
chr1	150694724	C	A	ENST00000271732	ENSG00000143457	GOLPH3L	TRUE	TRUE
chr1	150694733	C	A	ENST00000271732	ENSG00000143457	GOLPH3L	TRUE	TRUE
chr1	150694748	T	A	ENST00000271732	ENSG00000143457	GOLPH3L	TRUE	TRUE
chr1	150694751	C	A	ENST00000271732	ENSG00000143457	GOLPH3L	TRUE	TRUE
chr1	150694752	C	T	ENST00000271732	ENSG00000143457	GOLPH3L	TRUE	TRUE
chr1	150694753	C	T	ENST00000271732	ENSG00000143457	GOLPH3L	TRUE	TRUE
chr1	150694766	C	A	ENST00000271732	ENSG00000143457	GOLPH3L	TRUE	TRUE
chr1	150694769	C	A	ENST00000271732	ENSG00000143457	GOLPH3L	TRUE	FALSE
chr1	150694775	C	A	ENST00000271732	ENSG00000143457	GOLPH3L	TRUE	FALSE
chr1	150694781	T	A	ENST00000271732	ENSG00000143457	GOLPH3L	TRUE	FALSE
chr1	150694784	T	A	ENST00000271732	ENSG00000143457	GOLPH3L	TRUE	FALSE
chr1	150694787	C	A	ENST00000271732	ENSG00000143457	GOLPH3L	TRUE	FALSE
chr1	150694796	T	A	ENST00000271732	ENSG00000143457	GOLPH3L	FALSE	FALSE
chr1	150694805	C	A	ENST00000271732	ENSG00000143457	GOLPH3L	FALSE	FALSE
chr1	150694828	A	C	ENST00000271732	ENSG00000143457	GOLPH3L	FALSE	FALSE
chr1	150694828	A	T	ENST00000271732	ENSG00000143457	GOLPH3L	FALSE	FALSE
chr1	150694851	C	A	ENST00000271732	ENSG00000143457	GOLPH3L	TRUE	FALSE
chr1	150694851	C	G	ENST00000271732	ENSG00000143457	GOLPH3L	TRUE	FALSE
chr1	150694851	C	T	ENST00000271732	ENSG00000143457	GOLPH3L	TRUE	FALSE
chr1	150694852	T	A	ENST00000271732	ENSG00000143457	GOLPH3L	TRUE	FALSE
chr1	150694852	T	C	ENST00000271732	ENSG00000143457	GOLPH3L	TRUE	FALSE
chr1	150694852	T	G	ENST00000271732	ENSG00000143457	GOLPH3L	TRUE	FALSE
chr1	150696990	A	C	ENST00000271732	ENSG00000143457	GOLPH3L	FALSE	FALSE
chr1	150696990	A	G	ENST00000271732	ENSG00000143457	GOLPH3L	FALSE	FALSE
chr1	150696990	A	T	ENST00000271732	ENSG00000143457	GOLPH3L	FALSE	FALSE
chr1	150696991	C	A	ENST00000271732	ENSG00000143457	GOLPH3L	FALSE	FALSE
chr1	150696991	C	G	ENST00000271732	ENSG00000143457	GOLPH3L	FALSE	FALSE
chr1	150696991	C	T	ENST00000271732	ENSG00000143457	GOLPH3L	FALSE	FALSE
chr1	150698665	C	A	ENST00000361824	ENSG00000143452	HORMAD1	FALSE	FALSE
chr1	150698668	T	A	ENST00000361824	ENSG00000143452	HORMAD1	FALSE	FALSE
chr1	150698674	C	A	ENST00000361824	ENSG00000143452	HORMAD1	FALSE	FALSE
chr1	150698683	T	A	ENST00000361824	ENSG00000143452	HORMAD1	FALSE	FALSE
chr1	150698686	T	A	ENST00000361824	ENSG00000143452	HORMAD1	FALSE	FALSE
chr1	150698692	T	A	ENST00000361824	ENSG00000143452	HORMAD1	FALSE	FALSE
chr1	150698700	G	C	ENST00000361824	ENSG00000143452	HORMAD1	FALSE	FALSE
chr1	150698700	G	T	ENST00000361824	ENSG00000143452	HORMAD1	FALSE	FALSE
chr1	150698704	C	A	ENST00000361824	ENSG00000143452	HORMAD1	FALSE	FALSE
chr1	150698707	G	A	ENST00000361824	ENSG00000143452	HORMAD1	FALSE	FALSE
chr1	150698735	C	A	ENST00000361824	ENSG00000143452	HORMAD1	FALSE	FALSE
chr1	150698735	C	G	ENST00000361824	ENSG00000143452	HORMAD1	FALSE	FALSE
chr1	150698735	C	T	ENST00000361824	ENSG00000143452	HORMAD1	FALSE	FALSE
chr1	150698736	T	A	ENST00000361824	ENSG00000143452	HORMAD1	FALSE	FALSE
chr1	150698736	T	C	ENST00000361824	ENSG00000143452	HORMAD1	FALSE	FALSE
chr1	150698736	T	G	ENST00000361824	ENSG00000143452	HORMAD1	FALSE	FALSE
chr1	150700110	A	C	ENST00000361824	ENSG00000143452	HORMAD1	FALSE	FALSE
chr1	150700110	A	G	ENST00000361824	ENSG00000143452	HORMAD1	FALSE	FALSE
chr1	150700110	A	T	ENST00000361824	ENSG00000143452	HORMAD1	FALSE	FALSE
chr1	150700111	C	A	ENST00000361824	ENSG00000143452	HORMAD1	FALSE	FALSE
chr1	150700111	C	G	ENST00000361824	ENSG00000143452	HORMAD1	FALSE	FALSE
chr1	150700111	C	T	ENST00000361824	ENSG00000143452	HORMAD1	FALSE	FALSE
chr1	150700117	T	A	ENST00000361824	ENSG00000143452	HORMAD1	FALSE	FALSE
chr1	150700126	C	A	ENST00000361824	ENSG00000143452	HORMAD1	FALSE	FALSE
chr1	150700132	G	A	ENST00000361824	ENSG00000143452	HORMAD1	FALSE	FALSE
chr1	150700138	T	A	ENST00000361824	ENSG00000143452	HORMAD1	FALSE	FALSE
chr1	150700141	T	A	ENST00000361824	ENSG00000143452	HORMAD1	FALSE	FALSE
chr1	150700150	C	A	ENST00000361824	ENSG00000143452	HORMAD1	FALSE	FALSE
chr1	150700153	T	A	ENST00000361824	ENSG00000143452	HORMAD1	FALSE	FALSE
chr1	150700162	T	A	ENST00000361824	ENSG00000143452	HORMAD1
chr1	150700171	G	A	ENST00000361824	ENSG00000143452	HORMAD1	TRUE	TRUE
chr1	150700177	C	A	ENST00000361824	ENSG00000143452	HORMAD1	TRUE	TRUE
chr1	150700184	C	A	ENST00000361824	ENSG00000143452	HORMAD1	FALSE	FALSE
chr1	150700184	C	G	ENST00000361824	ENSG00000143452	HORMAD1	FALSE	FALSE
chr1	150700184	C	T	ENST00000361824	ENSG00000143452	HORMAD1	FALSE	FALSE
chr1	150700185	T	A	ENST00000361824	ENSG00000143452	HORMAD1	FALSE	FALSE
chr1	150700185	T	C	ENST00000361824	ENSG00000143452	HORMAD1	FALSE	FALSE
chr1	150700185	T	G	ENST00000361824	ENSG00000143452	HORMAD1	FALSE	FALSE
chr1	150703308	A	C	ENST00000361824	ENSG00000143452	HORMAD1	TRUE	TRUE
chr1	150703308	A	G	ENST00000361824	ENSG00000143452	HORMAD1	TRUE	FALSE
chr1	150703308	A	T	ENST00000361824	ENSG00000143452	HORMAD1	TRUE	TRUE
chr1	150703309	C	A	ENST00000361824	ENSG00000143452	HORMAD1	TRUE	TRUE
chr1	150703309	C	G	ENST00000361824	ENSG00000143452	HORMAD1	TRUE	TRUE
chr1	150703309	C	T	ENST00000361824	ENSG00000143452	HORMAD1	TRUE	TRUE
chr1	150703315	T	A	ENST00000361824	ENSG00000143452	HORMAD1	TRUE	TRUE
chr1	150703321	G	A	ENST00000361824	ENSG00000143452	HORMAD1	TRUE	TRUE
chr1	150703330	T	A	ENST00000361824	ENSG00000143452	HORMAD1	TRUE	TRUE
chr1	150703333	C	A	ENST00000361824	ENSG00000143452	HORMAD1	TRUE	TRUE
chr1	150703339	T	A	ENST00000361824	ENSG00000143452	HORMAD1	TRUE	TRUE
chr1	150703345	T	A	ENST00000361824	ENSG00000143452	HORMAD1	TRUE	TRUE
chr1	150703351	C	A	ENST00000361824	ENSG00000143452	HORMAD1	TRUE	TRUE
chr1	150703366	C	A	ENST00000361824	ENSG00000143452	HORMAD1	TRUE	TRUE
chr1	150703375	T	A	ENST00000361824	ENSG00000143452	HORMAD1	TRUE	TRUE
chr1	150703383	A	C	ENST00000361824	ENSG00000143452	HORMAD1	TRUE	TRUE
chr1	150703383	A	T	ENST00000361824	ENSG00000143452	HORMAD1	TRUE	TRUE
chr1	150703387	G	A	ENST00000361824	ENSG00000143452	HORMAD1	TRUE	TRUE
chr1	150703390	C	A	ENST00000361824	ENSG00000143452	HORMAD1	TRUE	TRUE
chr1	150703394	C	A	ENST00000361824	ENSG00000143452	HORMAD1	TRUE	FALSE
chr1	150703394	C	G	ENST00000361824	ENSG00000143452	HORMAD1	TRUE	FALSE
chr1	150703394	C	T	ENST00000361824	ENSG00000143452	HORMAD1	TRUE	FALSE
chr1	150703395	T	A	ENST00000361824	ENSG00000143452	HORMAD1	TRUE	FALSE
chr1	150703395	T	C	ENST00000361824	ENSG00000143452	HORMAD1	TRUE	FALSE
chr1	150703395	T	G	ENST00000361824	ENSG00000143452	HORMAD1	TRUE	FALSE
chr1	150704116	A	C	ENST00000361824	ENSG00000143452	HORMAD1	TRUE	FALSE
chr1	150704116	A	G	ENST00000361824	ENSG00000143452	HORMAD1	TRUE	FALSE
chr1	150704116	A	T	ENST00000361824	ENSG00000143452	HORMAD1	TRUE	FALSE
chr1	150704117	C	A	ENST00000361824	ENSG00000143452	HORMAD1	TRUE	FALSE
chr1	150704117	C	G	ENST00000361824	ENSG00000143452	HORMAD1	TRUE	FALSE
chr1	150704117	C	T	ENST00000361824	ENSG00000143452	HORMAD1	TRUE	FALSE
chr1	150704120	G	A	ENST00000361824	ENSG00000143452	HORMAD1
chr1	150704150	C	A	ENST00000361824	ENSG00000143452	HORMAD1
chr1	150704153	T	A	ENST00000361824	ENSG00000143452	HORMAD1
chr1	150704168	C	A	ENST00000361824	ENSG00000143452	HORMAD1
chr1	150704174	C	A	ENST00000361824	ENSG00000143452	HORMAD1
chr1	150704177	C	A	ENST00000361824	ENSG00000143452	HORMAD1
chr1	150704178	A	T	ENST00000361824	ENSG00000143452	HORMAD1
chr1	150704185	A	C	ENST00000361824	ENSG00000143452	HORMAD1
chr1	150704185	A	T	ENST00000361824	ENSG00000143452	HORMAD1
chr1	150704195	C	A	ENST00000361824	ENSG00000143452	HORMAD1	TRUE	TRUE
chr1	150704195	C	G	ENST00000361824	ENSG00000143452	HORMAD1	TRUE	FALSE
chr1	150704195	C	T	ENST00000361824	ENSG00000143452	HORMAD1	TRUE	TRUE
chr1	150704196	T	A	ENST00000361824	ENSG00000143452	HORMAD1	TRUE	TRUE
chr1	150704196	T	C	ENST00000361824	ENSG00000143452	HORMAD1	TRUE	FALSE
chr1	150704196	T	G	ENST00000361824	ENSG00000143452	HORMAD1	TRUE	TRUE
chr1	150704275	A	C	ENST00000361824	ENSG00000143452	HORMAD1	TRUE	TRUE
chr1	150704275	A	G	ENST00000361824	ENSG00000143452	HORMAD1	TRUE	FALSE
chr1	150704275	A	T	ENST00000361824	ENSG00000143452	HORMAD1	TRUE	TRUE
chr1	150704276	C	A	ENST00000361824	ENSG00000143452	HORMAD1	TRUE	TRUE
chr1	150704276	C	G	ENST00000361824	ENSG00000143452	HORMAD1	TRUE	TRUE
chr1	150704276	C	T	ENST00000361824	ENSG00000143452	HORMAD1	TRUE	TRUE
chr1	150704277	C	A	ENST00000361824	ENSG00000143452	HORMAD1
chr1	150704280	C	A	ENST00000361824	ENSG00000143452	HORMAD1
chr1	150704286	C	A	ENST00000361824	ENSG00000143452	HORMAD1
chr1	150704304	T	A	ENST00000361824	ENSG00000143452	HORMAD1	TRUE	TRUE
chr1	150704307	C	A	ENST00000361824	ENSG00000143452	HORMAD1	TRUE	TRUE
chr1	150704310	G	A	ENST00000361824	ENSG00000143452	HORMAD1	TRUE	TRUE
chr1	150704313	C	A	ENST00000361824	ENSG00000143452	HORMAD1	TRUE	TRUE
chr1	150704316	C	A	ENST00000361824	ENSG00000143452	HORMAD1	TRUE	TRUE
chr1	150704322	T	A	ENST00000361824	ENSG00000143452	HORMAD1	TRUE	TRUE
chr1	150704328	C	A	ENST00000361824	ENSG00000143452	HORMAD1	TRUE	TRUE
chr1	150704336	A	T	ENST00000361824	ENSG00000143452	HORMAD1	TRUE	TRUE
chr1	150704344	C	A	ENST00000361824	ENSG00000143452	HORMAD1	TRUE	FALSE
chr1	150704344	C	G	ENST00000361824	ENSG00000143452	HORMAD1	TRUE	FALSE
chr1	150704344	C	T	ENST00000361824	ENSG00000143452	HORMAD1	TRUE	FALSE
chr1	150704345	T	A	ENST00000361824	ENSG00000143452	HORMAD1	TRUE	FALSE
chr1	150704345	T	C	ENST00000361824	ENSG00000143452	HORMAD1	TRUE	FALSE
chr1	150704345	T	G	ENST00000361824	ENSG00000143452	HORMAD1	TRUE	FALSE
chr1	150706551	A	C	ENST00000361824	ENSG00000143452	HORMAD1	TRUE	FALSE
chr1	150706551	A	G	ENST00000361824	ENSG00000143452	HORMAD1	TRUE	FALSE
chr1	150706551	A	T	ENST00000361824	ENSG00000143452	HORMAD1	TRUE	FALSE
chr1	150706552	C	A	ENST00000361824	ENSG00000143452	HORMAD1	TRUE	FALSE
chr1	150706552	C	G	ENST00000361824	ENSG00000143452	HORMAD1	TRUE	FALSE
chr1	150706552	C	T	ENST00000361824	ENSG00000143452	HORMAD1	TRUE	FALSE
chr1	150706559	A	C	ENST00000361824	ENSG00000143452	HORMAD1	TRUE	TRUE
chr1	150706559	A	T	ENST00000361824	ENSG00000143452	HORMAD1	TRUE	TRUE
chr1	150706567	C	A	ENST00000361824	ENSG00000143452	HORMAD1	TRUE	TRUE
chr1	150706570	G	A	ENST00000361824	ENSG00000143452	HORMAD1	TRUE	TRUE
chr1	150706573	C	A	ENST00000361824	ENSG00000143452	HORMAD1	TRUE	TRUE
chr1	150706579	C	A	ENST00000361824	ENSG00000143452	HORMAD1	TRUE	TRUE
chr1	150706588	T	A	ENST00000361824	ENSG00000143452	HORMAD1	TRUE	TRUE
chr1	150706603	T	A	ENST00000361824	ENSG00000143452	HORMAD1	TRUE	TRUE
chr1	150706606	G	A	ENST00000361824	ENSG00000143452	HORMAD1	TRUE	TRUE
chr1	150706618	T	A	ENST00000361824	ENSG00000143452	HORMAD1	TRUE	TRUE
chr1	150706624	G	A	ENST00000361824	ENSG00000143452	HORMAD1	TRUE	TRUE
chr1	150706627	T	A	ENST00000361824	ENSG00000143452	HORMAD1	TRUE	TRUE
chr1	150706632	G	C	ENST00000361824	ENSG00000143452	HORMAD1	TRUE	TRUE
chr1	150706632	G	T	ENST00000361824	ENSG00000143452	HORMAD1	TRUE	TRUE
chr1	150706644	G	C	ENST00000361824	ENSG00000143452	HORMAD1	TRUE	TRUE
chr1	150706644	G	T	ENST00000361824	ENSG00000143452	HORMAD1	TRUE	TRUE
chr1	150706657	C	A	ENST00000361824	ENSG00000143452	HORMAD1	TRUE	TRUE
chr1	150706663	G	A	ENST00000361824	ENSG00000143452	HORMAD1	TRUE	TRUE
chr1	150706666	C	A	ENST00000361824	ENSG00000143452	HORMAD1	TRUE	TRUE
chr1	150706669	T	A	ENST00000361824	ENSG00000143452	HORMAD1	TRUE	TRUE
chr1	150706672	C	A	ENST00000361824	ENSG00000143452	HORMAD1	TRUE	TRUE
chr1	150706684	T	A	ENST00000361824	ENSG00000143452	HORMAD1	TRUE	TRUE
chr1	150706690	T	A	ENST00000361824	ENSG00000143452	HORMAD1	TRUE	TRUE
chr1	150706710	G	C	ENST00000361824	ENSG00000143452	HORMAD1	TRUE	TRUE
chr1	150706710	G	T	ENST00000361824	ENSG00000143452	HORMAD1	TRUE	TRUE
chr1	150706717	C	A	ENST00000361824	ENSG00000143452	HORMAD1	TRUE	TRUE
chr1	150706720	C	A	ENST00000361824	ENSG00000143452	HORMAD1	TRUE	TRUE
chr1	150706728	A	C	ENST00000361824	ENSG00000143452	HORMAD1	TRUE	TRUE
chr1	150706728	A	T	ENST00000361824	ENSG00000143452	HORMAD1	TRUE	TRUE
chr1	150706730	A	C	ENST00000361824	ENSG00000143452	HORMAD1	TRUE	TRUE
chr1	150706730	A	T	ENST00000361824	ENSG00000143452	HORMAD1	TRUE	TRUE
chr1	150706741	C	A	ENST00000361824	ENSG00000143452	HORMAD1	TRUE	TRUE
chr1	150706747	C	A	ENST00000361824	ENSG00000143452	HORMAD1	TRUE	TRUE
chr1	150706759	C	A	ENST00000361824	ENSG00000143452	HORMAD1	TRUE	TRUE
chr1	150706762	C	A	ENST00000361824	ENSG00000143452	HORMAD1	TRUE	TRUE
chr1	150706763	A	T	ENST00000361824	ENSG00000143452	HORMAD1	TRUE	TRUE
chr1	150706777	T	A	ENST00000361824	ENSG00000143452	HORMAD1	TRUE	TRUE
chr1	150706792	G	A	ENST00000361824	ENSG00000143452	HORMAD1	TRUE	TRUE
chr1	150706793	G	C	ENST00000361824	ENSG00000143452	HORMAD1	TRUE	TRUE
chr1	150706793	G	T	ENST00000361824	ENSG00000143452	HORMAD1	TRUE	TRUE
chr1	150706810	C	A	ENST00000361824	ENSG00000143452	HORMAD1	TRUE	FALSE
chr1	150706810	C	G	ENST00000361824	ENSG00000143452	HORMAD1	TRUE	FALSE
chr1	150706810	C	T	ENST00000361824	ENSG00000143452	HORMAD1	TRUE	FALSE
chr1	150706811	T	A	ENST00000361824	ENSG00000143452	HORMAD1	TRUE	FALSE
chr1	150706811	T	C	ENST00000361824	ENSG00000143452	HORMAD1	TRUE	FALSE
chr1	150706811	T	G	ENST00000361824	ENSG00000143452	HORMAD1	TRUE	FALSE
chr1	150708254	A	C	ENST00000361824	ENSG00000143452	HORMAD1	TRUE	FALSE
chr1	150708254	A	G	ENST00000361824	ENSG00000143452	HORMAD1	TRUE	FALSE
chr1	150708254	A	T	ENST00000361824	ENSG00000143452	HORMAD1	TRUE	FALSE
chr1	150708255	C	A	ENST00000361824	ENSG00000143452	HORMAD1	TRUE	FALSE
chr1	150708255	C	G	ENST00000361824	ENSG00000143452	HORMAD1	TRUE	FALSE
chr1	150708255	C	T	ENST00000361824	ENSG00000143452	HORMAD1	TRUE	FALSE
chr1	150708259	C	A	ENST00000361824	ENSG00000143452	HORMAD1	TRUE	TRUE
chr1	150708263	A	C	ENST00000361824	ENSG00000143452	HORMAD1	TRUE	TRUE
chr1	150708263	A	T	ENST00000361824	ENSG00000143452	HORMAD1	TRUE	TRUE
chr1	150708266	G	C	ENST00000361824	ENSG00000143452	HORMAD1	TRUE	TRUE
chr1	150708266	G	T	ENST00000361824	ENSG00000143452	HORMAD1	TRUE	TRUE
chr1	150708277	T	A	ENST00000361824	ENSG00000143452	HORMAD1	TRUE	TRUE
chr1	150708285	A	T	ENST00000361824	ENSG00000143452	HORMAD1	TRUE	TRUE
chr1	150708287	A	T	ENST00000361824	ENSG00000143452	HORMAD1	TRUE	TRUE
chr1	150708303	A	C	ENST00000361824	ENSG00000143452	HORMAD1	TRUE	TRUE
chr1	150708303	A	T	ENST00000361824	ENSG00000143452	HORMAD1	TRUE	TRUE
chr1	150708319	G	A	ENST00000361824	ENSG00000143452	HORMAD1	TRUE	TRUE
chr1	150708329	A	C	ENST00000361824	ENSG00000143452	HORMAD1	TRUE	TRUE
chr1	150708329	A	T	ENST00000361824	ENSG00000143452	HORMAD1	TRUE	TRUE
chr1	150708337	T	A	ENST00000361824	ENSG00000143452	HORMAD1	TRUE	TRUE
chr1	150708361	T	A	ENST00000361824	ENSG00000143452	HORMAD1	TRUE	TRUE
chr1	150708364	T	A	ENST00000361824	ENSG00000143452	HORMAD1	TRUE	TRUE
chr1	150708378	A	T	ENST00000361824	ENSG00000143452	HORMAD1	TRUE	TRUE
chr1	150708391	C	A	ENST00000361824	ENSG00000143452	HORMAD1	TRUE	TRUE
chr1	150708400	G	A	ENST00000361824	ENSG00000143452	HORMAD1	TRUE	TRUE
chr1	150708406	T	A	ENST00000361824	ENSG00000143452	HORMAD1	TRUE	TRUE
chr1	150708408	C	A	ENST00000361824	ENSG00000143452	HORMAD1	TRUE	FALSE
chr1	150708408	C	G	ENST00000361824	ENSG00000143452	HORMAD1	TRUE	FALSE
chr1	150708408	C	T	ENST00000361824	ENSG00000143452	HORMAD1	TRUE	FALSE
chr1	150708409	T	A	ENST00000361824	ENSG00000143452	HORMAD1	TRUE	FALSE
chr1	150708409	T	C	ENST00000361824	ENSG00000143452	HORMAD1	TRUE	FALSE
chr1	150708409	T	G	ENST00000361824	ENSG00000143452	HORMAD1	TRUE	FALSE
chr1	150708892	A	C	ENST00000361824	ENSG00000143452	HORMAD1	FALSE	FALSE
chr1	150708892	A	G	ENST00000361824	ENSG00000143452	HORMAD1	FALSE	FALSE
chr1	150708892	A	T	ENST00000361824	ENSG00000143452	HORMAD1	FALSE	FALSE
chr1	150708893	C	A	ENST00000361824	ENSG00000143452	HORMAD1	FALSE	FALSE
chr1	150708893	C	G	ENST00000361824	ENSG00000143452	HORMAD1	FALSE	FALSE
chr1	150708893	C	T	ENST00000361824	ENSG00000143452	HORMAD1	FALSE	FALSE
chr1	150708916	C	A	ENST00000361824	ENSG00000143452	HORMAD1	TRUE	TRUE
chr1	150708926	G	C	ENST00000361824	ENSG00000143452	HORMAD1	TRUE	TRUE
chr1	150708926	G	T	ENST00000361824	ENSG00000143452	HORMAD1	TRUE	TRUE
chr1	150708931	T	A	ENST00000361824	ENSG00000143452	HORMAD1	TRUE	TRUE
chr1	150708937	T	A	ENST00000361824	ENSG00000143452	HORMAD1	TRUE	TRUE
chr1	150708943	G	A	ENST00000361824	ENSG00000143452	HORMAD1	TRUE	TRUE
chr1	150708944	G	C	ENST00000361824	ENSG00000143452	HORMAD1	TRUE	TRUE
chr1	150708944	G	T	ENST00000361824	ENSG00000143452	HORMAD1	TRUE	TRUE
chr1	150708947	A	T	ENST00000361824	ENSG00000143452	HORMAD1	TRUE	TRUE
chr1	150708952	C	A	ENST00000361824	ENSG00000143452	HORMAD1
chr1	150708954	G	C	ENST00000361824	ENSG00000143452	HORMAD1
chr1	150708954	G	T	ENST00000361824	ENSG00000143452	HORMAD1
chr1	150708962	C	A	ENST00000361824	ENSG00000143452	HORMAD1	FALSE	FALSE
chr1	150708962	C	G	ENST00000361824	ENSG00000143452	HORMAD1	FALSE	FALSE
chr1	150708962	C	T	ENST00000361824	ENSG00000143452	HORMAD1	FALSE	FALSE
chr1	150708963	T	A	ENST00000361824	ENSG00000143452	HORMAD1	FALSE	FALSE
chr1	150708963	T	C	ENST00000361824	ENSG00000143452	HORMAD1	TRUE	FALSE
chr1	150708963	T	G	ENST00000361824	ENSG00000143452	HORMAD1	FALSE	FALSE
chr1	150711543	A	C	ENST00000361824	ENSG00000143452	HORMAD1	TRUE	FALSE
chr1	150711543	A	G	ENST00000361824	ENSG00000143452	HORMAD1	FALSE	FALSE
chr1	150711543	A	T	ENST00000361824	ENSG00000143452	HORMAD1	TRUE	FALSE
chr1	150711544	C	A	ENST00000361824	ENSG00000143452	HORMAD1	TRUE	FALSE
chr1	150711544	C	G	ENST00000361824	ENSG00000143452	HORMAD1	TRUE	FALSE
chr1	150711544	C	T	ENST00000361824	ENSG00000143452	HORMAD1	TRUE	FALSE
chr1	150711547	G	A	ENST00000361824	ENSG00000143452	HORMAD1	TRUE	TRUE
chr1	150711556	C	A	ENST00000361824	ENSG00000143452	HORMAD1	TRUE	TRUE
chr1	150711566	G	C	ENST00000361824	ENSG00000143452	HORMAD1	TRUE	TRUE
chr1	150711566	G	T	ENST00000361824	ENSG00000143452	HORMAD1	TRUE	TRUE
chr1	150711572	C	A	ENST00000361824	ENSG00000143452	HORMAD1	TRUE	FALSE
chr1	150711572	C	G	ENST00000361824	ENSG00000143452	HORMAD1	TRUE	FALSE
chr1	150711572	C	T	ENST00000361824	ENSG00000143452	HORMAD1	TRUE	FALSE
chr1	150711573	T	A	ENST00000361824	ENSG00000143452	HORMAD1	TRUE	FALSE
chr1	150711573	T	C	ENST00000361824	ENSG00000143452	HORMAD1	TRUE	FALSE
chr1	150711573	T	G	ENST00000361824	ENSG00000143452	HORMAD1	TRUE	FALSE
chr1	150711831	A	C	ENST00000361824	ENSG00000143452	HORMAD1	FALSE	FALSE
chr1	150711831	A	G	ENST00000361824	ENSG00000143452	HORMAD1	FALSE	FALSE
chr1	150711831	A	T	ENST00000361824	ENSG00000143452	HORMAD1	FALSE	FALSE
chr1	150711832	C	A	ENST00000361824	ENSG00000143452	HORMAD1	FALSE	FALSE
chr1	150711832	C	G	ENST00000361824	ENSG00000143452	HORMAD1	FALSE	FALSE
chr1	150711832	C	T	ENST00000361824	ENSG00000143452	HORMAD1	FALSE	FALSE
chr1	150711854	C	A	ENST00000361824	ENSG00000143452	HORMAD1	FALSE	FALSE
chr1	150711854	C	G	ENST00000361824	ENSG00000143452	HORMAD1	FALSE	FALSE
chr1	150711854	C	T	ENST00000361824	ENSG00000143452	HORMAD1	FALSE	FALSE
chr1	150711855	T	A	ENST00000361824	ENSG00000143452	HORMAD1	FALSE	FALSE
chr1	150711855	T	C	ENST00000361824	ENSG00000143452	HORMAD1	FALSE	FALSE
chr1	150711855	T	G	ENST00000361824	ENSG00000143452	HORMAD1	FALSE	FALSE
chr1	150714083	A	C	ENST00000361824	ENSG00000143452	HORMAD1	TRUE	FALSE
chr1	150714083	A	G	ENST00000361824	ENSG00000143452	HORMAD1	TRUE	FALSE
chr1	150714083	A	T	ENST00000361824	ENSG00000143452	HORMAD1	TRUE	FALSE
chr1	150714084	C	A	ENST00000361824	ENSG00000143452	HORMAD1	TRUE	FALSE
chr1	150714084	C	G	ENST00000361824	ENSG00000143452	HORMAD1	TRUE	FALSE
chr1	150714084	C	T	ENST00000361824	ENSG00000143452	HORMAD1	TRUE	FALSE
chr1	150714085	A	C	ENST00000361824	ENSG00000143452	HORMAD1	TRUE	TRUE
chr1	150714085	A	T	ENST00000361824	ENSG00000143452	HORMAD1	TRUE	TRUE
chr1	150714090	T	A	ENST00000361824	ENSG00000143452	HORMAD1	TRUE	TRUE
chr1	150714093	T	A	ENST00000361824	ENSG00000143452	HORMAD1	TRUE	TRUE
chr1	150714096	G	A	ENST00000361824	ENSG00000143452	HORMAD1	TRUE	TRUE
chr1	150714098	A	C	ENST00000361824	ENSG00000143452	HORMAD1	TRUE	TRUE
chr1	150714098	A	T	ENST00000361824	ENSG00000143452	HORMAD1	TRUE	TRUE
chr1	150714106	A	C	ENST00000361824	ENSG00000143452	HORMAD1	TRUE	TRUE
chr1	150714106	A	T	ENST00000361824	ENSG00000143452	HORMAD1	TRUE	TRUE
chr1	150714109	A	T	ENST00000361824	ENSG00000143452	HORMAD1	TRUE	TRUE
chr1	150714114	C	A	ENST00000361824	ENSG00000143452	HORMAD1	TRUE	TRUE
chr1	150714121	C	T	ENST00000361824	ENSG00000143452	HORMAD1	TRUE	TRUE
chr1	150714122	C	A	ENST00000361824	ENSG00000143452	HORMAD1	TRUE	FALSE
chr1	150714122	C	G	ENST00000361824	ENSG00000143452	HORMAD1	TRUE	FALSE
chr1	150714122	C	T	ENST00000361824	ENSG00000143452	HORMAD1	TRUE	FALSE
chr1	150714123	T	A	ENST00000361824	ENSG00000143452	HORMAD1	TRUE	FALSE
chr1	150714123	T	C	ENST00000361824	ENSG00000143452	HORMAD1	TRUE	FALSE
chr1	150714123	T	G	ENST00000361824	ENSG00000143452	HORMAD1	TRUE	FALSE
chr1	150714613	G	A	ENST00000361824	ENSG00000143452	HORMAD1	FALSE	FALSE
chr1	150714613	G	C	ENST00000361824	ENSG00000143452	HORMAD1	FALSE	FALSE
chr1	150714613	G	T	ENST00000361824	ENSG00000143452	HORMAD1	FALSE	FALSE
chr1	150714614	C	A	ENST00000361824	ENSG00000143452	HORMAD1	FALSE	FALSE
chr1	150714614	C	G	ENST00000361824	ENSG00000143452	HORMAD1	FALSE	FALSE
chr1	150714614	C	T	ENST00000361824	ENSG00000143452	HORMAD1	FALSE	FALSE
chr1	150714615	C	T	ENST00000361824	ENSG00000143452	HORMAD1
chr1	150714619	T	A	ENST00000361824	ENSG00000143452	HORMAD1
chr1	150714624	A	C	ENST00000361824	ENSG00000143452	HORMAD1
chr1	150714624	A	T	ENST00000361824	ENSG00000143452	HORMAD1
chr1	150714628	G	A	ENST00000361824	ENSG00000143452	HORMAD1
chr1	150714637	C	A	ENST00000361824	ENSG00000143452	HORMAD1
chr1	150714641	G	T	ENST00000361824	ENSG00000143452	HORMAD1
chr1	150714649	T	A	ENST00000361824	ENSG00000143452	HORMAD1
chr1	150714655	C	A	ENST00000361824	ENSG00000143452	HORMAD1
chr1	150714658	T	A	ENST00000361824	ENSG00000143452	HORMAD1
chr1	150714667	T	A	ENST00000361824	ENSG00000143452	HORMAD1
chr1	150714671	A	T	ENST00000361824	ENSG00000143452	HORMAD1
chr1	150714679	C	A	ENST00000361824	ENSG00000143452	HORMAD1	TRUE	FALSE
chr1	150714679	C	G	ENST00000361824	ENSG00000143452	HORMAD1	TRUE	FALSE
chr1	150714679	C	T	ENST00000361824	ENSG00000143452	HORMAD1	TRUE	FALSE
chr1	150714680	T	A	ENST00000361824	ENSG00000143452	HORMAD1	TRUE	FALSE
chr1	150714680	T	C	ENST00000361824	ENSG00000143452	HORMAD1	TRUE	FALSE
chr1	150714680	T	G	ENST00000361824	ENSG00000143452	HORMAD1	TRUE	FALSE
chr1	150717136	A	C	ENST00000361824	ENSG00000143452	HORMAD1	TRUE	FALSE
chr1	150717136	A	G	ENST00000361824	ENSG00000143452	HORMAD1	TRUE	FALSE
chr1	150717136	A	T	ENST00000361824	ENSG00000143452	HORMAD1	TRUE	FALSE
chr1	150717137	C	A	ENST00000361824	ENSG00000143452	HORMAD1	TRUE	FALSE
chr1	150717137	C	G	ENST00000361824	ENSG00000143452	HORMAD1	TRUE	FALSE
chr1	150717137	C	T	ENST00000361824	ENSG00000143452	HORMAD1	TRUE	FALSE
chr1	150717145	A	C	ENST00000361824	ENSG00000143452	HORMAD1	TRUE	TRUE
chr1	150717145	A	T	ENST00000361824	ENSG00000143452	HORMAD1	TRUE	TRUE
chr1	150717150	T	A	ENST00000361824	ENSG00000143452	HORMAD1	TRUE	TRUE
chr1	150717156	C	A	ENST00000361824	ENSG00000143452	HORMAD1	TRUE	TRUE
chr1	150717157	A	C	ENST00000361824	ENSG00000143452	HORMAD1	TRUE	TRUE
chr1	150717157	A	T	ENST00000361824	ENSG00000143452	HORMAD1	TRUE	TRUE
chr1	150717163	G	T	ENST00000361824	ENSG00000143452	HORMAD1	TRUE	TRUE
chr1	150717168	C	A	ENST00000361824	ENSG00000143452	HORMAD1	TRUE	TRUE
chr1	150717180	C	A	ENST00000361824	ENSG00000143452	HORMAD1	TRUE	TRUE
chr1	150717185	A	T	ENST00000361824	ENSG00000143452	HORMAD1	TRUE	TRUE
chr1	150717187	A	C	ENST00000361824	ENSG00000143452	HORMAD1	TRUE	TRUE
chr1	150717187	A	T	ENST00000361824	ENSG00000143452	HORMAD1	TRUE	TRUE
chr1	150717196	A	T	ENST00000361824	ENSG00000143452	HORMAD1	TRUE	TRUE
chr1	150717206	G	C	ENST00000361824	ENSG00000143452	HORMAD1	TRUE	TRUE
chr1	150717206	G	T	ENST00000361824	ENSG00000143452	HORMAD1	TRUE	TRUE
chr1	150717225	T	A	ENST00000361824	ENSG00000143452	HORMAD1	TRUE	TRUE
chr1	150717230	A	C	ENST00000361824	ENSG00000143452	HORMAD1	TRUE	TRUE
chr1	150717230	A	T	ENST00000361824	ENSG00000143452	HORMAD1	TRUE	TRUE
chr1	150717236	A	T	ENST00000361824	ENSG00000143452	HORMAD1	TRUE	TRUE
chr1	150717243	G	A	ENST00000361824	ENSG00000143452	HORMAD1	TRUE	TRUE
chr1	150717249	C	A	ENST00000361824	ENSG00000143452	HORMAD1	TRUE	FALSE
chr1	150717254	G	C	ENST00000361824	ENSG00000143452	HORMAD1	TRUE	FALSE
chr1	150717254	G	T	ENST00000361824	ENSG00000143452	HORMAD1	TRUE	FALSE
chr1	150717261	T	A	ENST00000361824	ENSG00000143452	HORMAD1	TRUE	FALSE
chr1	150717283	C	A	ENST00000361824	ENSG00000143452	HORMAD1	TRUE	FALSE
chr1	150717283	C	G	ENST00000361824	ENSG00000143452	HORMAD1	TRUE	FALSE
chr1	150717283	C	T	ENST00000361824	ENSG00000143452	HORMAD1	TRUE	FALSE
chr1	150717284	T	A	ENST00000361824	ENSG00000143452	HORMAD1	TRUE	FALSE
chr1	150717284	T	C	ENST00000361824	ENSG00000143452	HORMAD1	TRUE	FALSE
chr1	150717284	T	G	ENST00000361824	ENSG00000143452	HORMAD1	TRUE	FALSE
chr1	150719471	A	C	ENST00000361824	ENSG00000143452	HORMAD1	TRUE	FALSE
chr1	150719471	A	G	ENST00000361824	ENSG00000143452	HORMAD1	TRUE	FALSE
chr1	150719471	A	T	ENST00000361824	ENSG00000143452	HORMAD1	TRUE	FALSE
chr1	150719472	C	A	ENST00000361824	ENSG00000143452	HORMAD1	TRUE	FALSE
chr1	150719472	C	G	ENST00000361824	ENSG00000143452	HORMAD1	TRUE	FALSE
chr1	150719472	C	T	ENST00000361824	ENSG00000143452	HORMAD1	TRUE	FALSE
chr1	150719487	G	A	ENST00000361824	ENSG00000143452	HORMAD1	FALSE	FALSE
chr1	150719489	A	T	ENST00000361824	ENSG00000143452	HORMAD1	FALSE	FALSE
chr1	150719493	G	A	ENST00000361824	ENSG00000143452	HORMAD1	FALSE	FALSE
chr1	150719539	C	A	ENST00000361824	ENSG00000143452	HORMAD1	TRUE	FALSE
chr1	150719539	C	G	ENST00000361824	ENSG00000143452	HORMAD1	TRUE	FALSE
chr1	150719539	C	T	ENST00000361824	ENSG00000143452	HORMAD1	TRUE	FALSE
chr1	150719540	T	A	ENST00000361824	ENSG00000143452	HORMAD1	TRUE	FALSE
chr1	150719540	T	C	ENST00000361824	ENSG00000143452	HORMAD1	TRUE	FALSE
chr1	150719540	T	G	ENST00000361824	ENSG00000143452	HORMAD1	TRUE	FALSE
chr1	150720802	A	C	ENST00000361824	ENSG00000143452	HORMAD1	FALSE	FALSE
chr1	150720802	A	G	ENST00000361824	ENSG00000143452	HORMAD1	FALSE	FALSE
chr1	150720802	A	T	ENST00000361824	ENSG00000143452	HORMAD1	FALSE	FALSE
chr1	150720803	C	A	ENST00000361824	ENSG00000143452	HORMAD1	FALSE	FALSE
chr1	150720803	C	G	ENST00000361824	ENSG00000143452	HORMAD1	FALSE	FALSE
chr1	150720803	C	T	ENST00000361824	ENSG00000143452	HORMAD1	FALSE	FALSE
chr1	150733054	C	A	ENST00000368985	ENSG00000163131	CTSS	FALSE	FALSE
chr1	150733058	G	C	ENST00000368985	ENSG00000163131	CTSS	FALSE	FALSE
chr1	150733058	G	T	ENST00000368985	ENSG00000163131	CTSS	FALSE	FALSE
chr1	150733082	A	T	ENST00000368985	ENSG00000163131	CTSS	FALSE	FALSE
chr1	150733093	C	A	ENST00000368985	ENSG00000163131	CTSS	FALSE	FALSE
chr1	150733096	T	A	ENST00000368985	ENSG00000163131	CTSS	FALSE	FALSE
chr1	150733102	T	A	ENST00000368985	ENSG00000163131	CTSS	FALSE	FALSE
chr1	150733115	A	C	ENST00000368985	ENSG00000163131	CTSS	FALSE	FALSE
chr1	150733115	A	T	ENST00000368985	ENSG00000163131	CTSS	FALSE	FALSE
chr1	150733120	C	A	ENST00000368985	ENSG00000163131	CTSS	FALSE	FALSE
chr1	150733123	C	A	ENST00000368985	ENSG00000163131	CTSS	FALSE	FALSE
chr1	150733126	C	A	ENST00000368985	ENSG00000163131	CTSS	FALSE	FALSE
chr1	150733142	C	T	ENST00000368985	ENSG00000163131	CTSS	FALSE	FALSE
chr1	150733143	C	T	ENST00000368985	ENSG00000163131	CTSS	FALSE	FALSE
chr1	150733146	C	A	ENST00000368985	ENSG00000163131	CTSS	TRUE	FALSE
chr1	150733146	C	G	ENST00000368985	ENSG00000163131	CTSS	TRUE	FALSE
chr1	150733146	C	T	ENST00000368985	ENSG00000163131	CTSS	TRUE	FALSE
chr1	150733147	T	A	ENST00000368985	ENSG00000163131	CTSS	TRUE	FALSE
chr1	150733147	T	C	ENST00000368985	ENSG00000163131	CTSS	TRUE	FALSE
chr1	150733147	T	G	ENST00000368985	ENSG00000163131	CTSS	TRUE	FALSE
chr1	150747775	A	C	ENST00000368985	ENSG00000163131	CTSS	TRUE	FALSE
chr1	150747775	A	G	ENST00000368985	ENSG00000163131	CTSS	TRUE	FALSE
chr1	150747775	A	T	ENST00000368985	ENSG00000163131	CTSS	TRUE	FALSE
chr1	150747776	C	A	ENST00000368985	ENSG00000163131	CTSS	TRUE	FALSE
chr1	150747776	C	G	ENST00000368985	ENSG00000163131	CTSS	TRUE	FALSE
chr1	150747776	C	T	ENST00000368985	ENSG00000163131	CTSS	TRUE	FALSE
chr1	150747784	T	A	ENST00000368985	ENSG00000163131	CTSS	FALSE	FALSE
chr1	150747791	C	T	ENST00000368985	ENSG00000163131	CTSS	FALSE	FALSE
chr1	150747792	C	T	ENST00000368985	ENSG00000163131	CTSS	FALSE	FALSE
chr1	150747794	G	C	ENST00000368985	ENSG00000163131	CTSS	FALSE	FALSE
chr1	150747794	G	T	ENST00000368985	ENSG00000163131	CTSS	FALSE	FALSE
chr1	150747799	C	A	ENST00000368985	ENSG00000163131	CTSS	FALSE	FALSE
chr1	150747802	T	A	ENST00000368985	ENSG00000163131	CTSS	FALSE	FALSE
chr1	150747818	A	C	ENST00000368985	ENSG00000163131	CTSS	FALSE	FALSE
chr1	150747818	A	T	ENST00000368985	ENSG00000163131	CTSS	FALSE	FALSE
chr1	150747853	G	A	ENST00000368985	ENSG00000163131	CTSS	TRUE	TRUE
chr1	150747857	A	T	ENST00000368985	ENSG00000163131	CTSS	TRUE	TRUE
chr1	150747868	C	A	ENST00000368985	ENSG00000163131	CTSS	TRUE	TRUE
chr1	150747869	A	C	ENST00000368985	ENSG00000163131	CTSS	TRUE	TRUE
chr1	150747869	A	T	ENST00000368985	ENSG00000163131	CTSS	TRUE	TRUE
chr1	150747872	G	C	ENST00000368985	ENSG00000163131	CTSS	TRUE	TRUE
chr1	150747872	G	T	ENST00000368985	ENSG00000163131	CTSS	TRUE	TRUE
chr1	150747880	C	A	ENST00000368985	ENSG00000163131	CTSS	TRUE	FALSE
chr1	150747880	C	G	ENST00000368985	ENSG00000163131	CTSS	TRUE	FALSE
chr1	150747880	C	T	ENST00000368985	ENSG00000163131	CTSS	TRUE	FALSE
chr1	150747881	T	A	ENST00000368985	ENSG00000163131	CTSS	TRUE	FALSE
chr1	150747881	T	C	ENST00000368985	ENSG00000163131	CTSS	TRUE	FALSE
chr1	150747881	T	G	ENST00000368985	ENSG00000163131	CTSS	TRUE	FALSE
chr1	150750004	A	C	ENST00000368985	ENSG00000163131	CTSS	FALSE	FALSE
chr1	150750004	A	G	ENST00000368985	ENSG00000163131	CTSS	FALSE	FALSE
chr1	150750004	A	T	ENST00000368985	ENSG00000163131	CTSS	FALSE	FALSE
chr1	150750005	C	A	ENST00000368985	ENSG00000163131	CTSS	FALSE	FALSE
chr1	150750005	C	G	ENST00000368985	ENSG00000163131	CTSS	FALSE	FALSE
chr1	150750005	C	T	ENST00000368985	ENSG00000163131	CTSS	FALSE	FALSE
chr1	150750012	T	A	ENST00000368985	ENSG00000163131	CTSS	TRUE	TRUE
chr1	150750013	G	C	ENST00000368985	ENSG00000163131	CTSS	TRUE	TRUE
chr1	150750013	G	T	ENST00000368985	ENSG00000163131	CTSS	TRUE	TRUE
chr1	150750066	T	A	ENST00000368985	ENSG00000163131	CTSS	TRUE	TRUE
chr1	150750081	C	A	ENST00000368985	ENSG00000163131	CTSS	TRUE	TRUE
chr1	150750084	T	A	ENST00000368985	ENSG00000163131	CTSS	TRUE	TRUE
chr1	150750096	C	A	ENST00000368985	ENSG00000163131	CTSS	TRUE	TRUE
chr1	150750099	T	A	ENST00000368985	ENSG00000163131	CTSS	TRUE	TRUE
chr1	150750103	A	C	ENST00000368985	ENSG00000163131	CTSS	TRUE	TRUE
chr1	150750103	A	T	ENST00000368985	ENSG00000163131	CTSS	TRUE	TRUE
chr1	150750114	C	A	ENST00000368985	ENSG00000163131	CTSS	TRUE	TRUE
chr1	150750118	G	C	ENST00000368985	ENSG00000163131	CTSS	TRUE	TRUE
chr1	150750118	G	T	ENST00000368985	ENSG00000163131	CTSS	TRUE	TRUE
chr1	150750123	T	A	ENST00000368985	ENSG00000163131	CTSS	TRUE	TRUE
chr1	150750125	G	C	ENST00000368985	ENSG00000163131	CTSS	TRUE	TRUE
chr1	150750125	G	T	ENST00000368985	ENSG00000163131	CTSS	TRUE	TRUE
chr1	150750127	A	T	ENST00000368985	ENSG00000163131	CTSS	TRUE	TRUE
chr1	150750142	A	C	ENST00000368985	ENSG00000163131	CTSS	TRUE	TRUE
chr1	150750142	A	T	ENST00000368985	ENSG00000163131	CTSS	TRUE	TRUE
chr1	150750147	T	A	ENST00000368985	ENSG00000163131	CTSS	TRUE	TRUE
chr1	150750149	G	C	ENST00000368985	ENSG00000163131	CTSS	TRUE	TRUE
chr1	150750149	G	T	ENST00000368985	ENSG00000163131	CTSS	TRUE	TRUE
chr1	150750154	A	C	ENST00000368985	ENSG00000163131	CTSS	TRUE	TRUE
chr1	150750154	A	T	ENST00000368985	ENSG00000163131	CTSS	TRUE	TRUE
chr1	150750159	G	A	ENST00000368985	ENSG00000163131	CTSS	TRUE	TRUE
chr1	150750160	A	T	ENST00000368985	ENSG00000163131	CTSS	TRUE	TRUE
chr1	150750165	T	A	ENST00000368985	ENSG00000163131	CTSS	TRUE	TRUE
chr1	150750168	G	A	ENST00000368985	ENSG00000163131	CTSS	TRUE	TRUE
chr1	150750172	C	A	ENST00000368985	ENSG00000163131	CTSS	TRUE	FALSE
chr1	150750172	C	G	ENST00000368985	ENSG00000163131	CTSS	TRUE	FALSE
chr1	150750172	C	T	ENST00000368985	ENSG00000163131	CTSS	TRUE	FALSE
chr1	150750173	T	A	ENST00000368985	ENSG00000163131	CTSS	TRUE	FALSE
chr1	150750173	T	C	ENST00000368985	ENSG00000163131	CTSS	TRUE	FALSE
chr1	150750173	T	G	ENST00000368985	ENSG00000163131	CTSS	TRUE	FALSE
chr1	150751779	A	C	ENST00000368985	ENSG00000163131	CTSS	TRUE	FALSE
chr1	150751779	A	G	ENST00000368985	ENSG00000163131	CTSS	TRUE	FALSE
chr1	150751779	A	T	ENST00000368985	ENSG00000163131	CTSS	TRUE	FALSE
chr1	150751780	C	A	ENST00000368985	ENSG00000163131	CTSS	TRUE	FALSE
chr1	150751780	C	G	ENST00000368985	ENSG00000163131	CTSS	TRUE	FALSE
chr1	150751780	C	T	ENST00000368985	ENSG00000163131	CTSS	TRUE	FALSE
chr1	150751789	T	A	ENST00000368985	ENSG00000163131	CTSS	TRUE	TRUE
chr1	150751790	G	C	ENST00000368985	ENSG00000163131	CTSS	TRUE	TRUE
chr1	150751790	G	T	ENST00000368985	ENSG00000163131	CTSS	TRUE	TRUE
chr1	150751796	A	C	ENST00000368985	ENSG00000163131	CTSS	TRUE	TRUE
chr1	150751796	A	T	ENST00000368985	ENSG00000163131	CTSS	TRUE	TRUE
chr1	150751809	G	C	ENST00000368985	ENSG00000163131	CTSS	TRUE	TRUE
chr1	150751809	G	T	ENST00000368985	ENSG00000163131	CTSS	TRUE	TRUE
chr1	150751822	T	A	ENST00000368985	ENSG00000163131	CTSS	TRUE	TRUE
chr1	150751835	G	C	ENST00000368985	ENSG00000163131	CTSS	TRUE	TRUE
chr1	150751835	G	T	ENST00000368985	ENSG00000163131	CTSS	TRUE	TRUE
chr1	150751840	G	A	ENST00000368985	ENSG00000163131	CTSS	TRUE	TRUE
chr1	150751868	G	T	ENST00000368985	ENSG00000163131	CTSS	TRUE	TRUE
chr1	150751876	T	A	ENST00000368985	ENSG00000163131	CTSS	TRUE	TRUE
chr1	150751882	C	A	ENST00000368985	ENSG00000163131	CTSS	TRUE	TRUE
chr1	150751883	A	C	ENST00000368985	ENSG00000163131	CTSS	TRUE	TRUE
chr1	150751883	A	T	ENST00000368985	ENSG00000163131	CTSS	TRUE	TRUE
chr1	150751888	T	A	ENST00000368985	ENSG00000163131	CTSS	TRUE	TRUE
chr1	150751891	C	A	ENST00000368985	ENSG00000163131	CTSS	TRUE	TRUE
chr1	150751896	G	C	ENST00000368985	ENSG00000163131	CTSS	TRUE	TRUE
chr1	150751896	G	T	ENST00000368985	ENSG00000163131	CTSS	TRUE	TRUE
chr1	150751898	G	T	ENST00000368985	ENSG00000163131	CTSS	TRUE	TRUE
chr1	150751915	G	A	ENST00000368985	ENSG00000163131	CTSS	TRUE	TRUE
chr1	150751936	T	A	ENST00000368985	ENSG00000163131	CTSS	TRUE	TRUE
chr1	150751939	C	A	ENST00000368985	ENSG00000163131	CTSS	TRUE	TRUE
chr1	150751945	T	A	ENST00000368985	ENSG00000163131	CTSS	TRUE	TRUE
chr1	150751951	T	A	ENST00000368985	ENSG00000163131	CTSS	TRUE	TRUE
chr1	150751957	G	A	ENST00000368985	ENSG00000163131	CTSS	TRUE	TRUE
chr1	150751963	C	A	ENST00000368985	ENSG00000163131	CTSS	TRUE	TRUE
chr1	150751988	C	T	ENST00000368985	ENSG00000163131	CTSS	TRUE	TRUE
chr1	150751989	C	T	ENST00000368985	ENSG00000163131	CTSS	TRUE	TRUE
chr1	150751991	G	T	ENST00000368985	ENSG00000163131	CTSS	TRUE	TRUE
chr1	150752000	A	T	ENST00000368985	ENSG00000163131	CTSS	TRUE	TRUE
chr1	150752009	C	A	ENST00000368985	ENSG00000163131	CTSS	TRUE	FALSE
chr1	150752009	C	G	ENST00000368985	ENSG00000163131	CTSS	TRUE	FALSE
chr1	150752009	C	T	ENST00000368985	ENSG00000163131	CTSS	TRUE	FALSE
chr1	150752010	T	A	ENST00000368985	ENSG00000163131	CTSS	TRUE	FALSE
chr1	150752010	T	C	ENST00000368985	ENSG00000163131	CTSS	TRUE	FALSE
chr1	150752010	T	G	ENST00000368985	ENSG00000163131	CTSS	TRUE	FALSE
chr1	150754999	A	C	ENST00000368985	ENSG00000163131	CTSS	TRUE	FALSE
chr1	150754999	A	G	ENST00000368985	ENSG00000163131	CTSS	TRUE	FALSE
chr1	150754999	A	T	ENST00000368985	ENSG00000163131	CTSS	TRUE	FALSE
chr1	150755000	C	A	ENST00000368985	ENSG00000163131	CTSS	TRUE	FALSE
chr1	150755000	C	G	ENST00000368985	ENSG00000163131	CTSS	TRUE	FALSE
chr1	150755000	C	T	ENST00000368985	ENSG00000163131	CTSS	TRUE	FALSE
chr1	150755003	G	A	ENST00000368985	ENSG00000163131	CTSS	TRUE	TRUE
chr1	150755004	A	C	ENST00000368985	ENSG00000163131	CTSS	TRUE	TRUE
chr1	150755004	A	T	ENST00000368985	ENSG00000163131	CTSS	TRUE	TRUE
chr1	150755009	T	A	ENST00000368985	ENSG00000163131	CTSS	TRUE	TRUE
chr1	150755015	C	A	ENST00000368985	ENSG00000163131	CTSS	TRUE	TRUE
chr1	150755022	A	T	ENST00000368985	ENSG00000163131	CTSS	TRUE	TRUE
chr1	150755030	T	A	ENST00000368985	ENSG00000163131	CTSS	TRUE	TRUE
chr1	150755033	C	A	ENST00000368985	ENSG00000163131	CTSS	TRUE	TRUE
chr1	150755036	T	A	ENST00000368985	ENSG00000163131	CTSS	TRUE	TRUE
chr1	150755037	C	T	ENST00000368985	ENSG00000163131	CTSS	TRUE	TRUE
chr1	150755038	C	T	ENST00000368985	ENSG00000163131	CTSS	TRUE	TRUE
chr1	150755056	A	T	ENST00000368985	ENSG00000163131	CTSS	TRUE	TRUE
chr1	150755074	G	C	ENST00000368985	ENSG00000163131	CTSS	TRUE	TRUE
chr1	150755074	G	T	ENST00000368985	ENSG00000163131	CTSS	TRUE	TRUE
chr1	150755078	T	A	ENST00000368985	ENSG00000163131	CTSS	TRUE	TRUE
chr1	150755079	A	C	ENST00000368985	ENSG00000163131	CTSS	TRUE	TRUE
chr1	150755079	A	T	ENST00000368985	ENSG00000163131	CTSS	TRUE	TRUE
chr1	150755093	T	A	ENST00000368985	ENSG00000163131	CTSS	TRUE	TRUE
chr1	150755096	G	A	ENST00000368985	ENSG00000163131	CTSS	TRUE	TRUE
chr1	150755097	C	T	ENST00000368985	ENSG00000163131	CTSS	TRUE	TRUE
chr1	150755098	C	T	ENST00000368985	ENSG00000163131	CTSS	TRUE	TRUE
chr1	150755102	G	A	ENST00000368985	ENSG00000163131	CTSS	TRUE	TRUE
chr1	150755114	T	A	ENST00000368985	ENSG00000163131	CTSS	TRUE	TRUE
chr1	150755128	A	T	ENST00000368985	ENSG00000163131	CTSS	TRUE	TRUE
chr1	150755141	C	A	ENST00000368985	ENSG00000163131	CTSS	TRUE	TRUE
chr1	150755144	C	A	ENST00000368985	ENSG00000163131	CTSS	TRUE	TRUE
chr1	150755151	C	A	ENST00000368985	ENSG00000163131	CTSS	TRUE	FALSE
chr1	150755151	C	G	ENST00000368985	ENSG00000163131	CTSS	TRUE	FALSE
chr1	150755151	C	T	ENST00000368985	ENSG00000163131	CTSS	TRUE	FALSE
chr1	150755152	T	A	ENST00000368985	ENSG00000163131	CTSS	TRUE	FALSE
chr1	150755152	T	C	ENST00000368985	ENSG00000163131	CTSS	TRUE	FALSE
chr1	150755152	T	G	ENST00000368985	ENSG00000163131	CTSS	TRUE	FALSE
chr1	150757856	A	C	ENST00000368985	ENSG00000163131	CTSS	TRUE	FALSE
chr1	150757856	A	G	ENST00000368985	ENSG00000163131	CTSS	TRUE	FALSE
chr1	150757856	A	T	ENST00000368985	ENSG00000163131	CTSS	TRUE	FALSE
chr1	150757857	C	A	ENST00000368985	ENSG00000163131	CTSS	TRUE	FALSE
chr1	150757857	C	G	ENST00000368985	ENSG00000163131	CTSS	TRUE	FALSE
chr1	150757857	C	T	ENST00000368985	ENSG00000163131	CTSS	TRUE	FALSE
chr1	150757866	C	A	ENST00000368985	ENSG00000163131	CTSS	TRUE	TRUE
chr1	150757888	G	C	ENST00000368985	ENSG00000163131	CTSS	TRUE	TRUE
chr1	150757888	G	T	ENST00000368985	ENSG00000163131	CTSS	TRUE	TRUE
chr1	150757892	G	C	ENST00000368985	ENSG00000163131	CTSS	TRUE	TRUE
chr1	150757892	G	T	ENST00000368985	ENSG00000163131	CTSS	TRUE	TRUE
chr1	150757902	C	A	ENST00000368985	ENSG00000163131	CTSS	TRUE	TRUE
chr1	150757907	G	C	ENST00000368985	ENSG00000163131	CTSS	TRUE	TRUE
chr1	150757907	G	T	ENST00000368985	ENSG00000163131	CTSS	TRUE	TRUE
chr1	150757914	C	A	ENST00000368985	ENSG00000163131	CTSS	TRUE	TRUE
chr1	150757938	T	A	ENST00000368985	ENSG00000163131	CTSS	TRUE	TRUE
chr1	150757947	T	A	ENST00000368985	ENSG00000163131	CTSS	TRUE	TRUE
chr1	150757950	C	A	ENST00000368985	ENSG00000163131	CTSS	TRUE	TRUE
chr1	150757951	C	T	ENST00000368985	ENSG00000163131	CTSS	TRUE	TRUE
chr1	150757952	C	T	ENST00000368985	ENSG00000163131	CTSS	TRUE	TRUE
chr1	150757965	G	A	ENST00000368985	ENSG00000163131	CTSS	TRUE	TRUE
chr1	150757974	C	A	ENST00000368985	ENSG00000163131	CTSS	TRUE	TRUE
chr1	150757977	C	A	ENST00000368985	ENSG00000163131	CTSS	TRUE	TRUE
chr1	150757981	C	A	ENST00000368985	ENSG00000163131	CTSS	TRUE	FALSE
chr1	150757981	C	G	ENST00000368985	ENSG00000163131	CTSS	TRUE	FALSE
chr1	150757981	C	T	ENST00000368985	ENSG00000163131	CTSS	TRUE	FALSE
chr1	150757982	T	A	ENST00000368985	ENSG00000163131	CTSS	TRUE	FALSE
chr1	150757982	T	C	ENST00000368985	ENSG00000163131	CTSS	TRUE	FALSE
chr1	150757982	T	G	ENST00000368985	ENSG00000163131	CTSS	TRUE	FALSE
chr1	150764636	A	C	ENST00000368985	ENSG00000163131	CTSS	TRUE	FALSE
chr1	150764636	A	G	ENST00000368985	ENSG00000163131	CTSS	TRUE	FALSE
chr1	150764636	A	T	ENST00000368985	ENSG00000163131	CTSS	TRUE	FALSE
chr1	150764637	C	A	ENST00000368985	ENSG00000163131	CTSS	TRUE	FALSE
chr1	150764637	C	G	ENST00000368985	ENSG00000163131	CTSS	TRUE	FALSE
chr1	150764637	C	T	ENST00000368985	ENSG00000163131	CTSS	TRUE	FALSE
chr1	150764640	T	A	ENST00000368985	ENSG00000163131	CTSS	TRUE	TRUE
chr1	150764643	C	A	ENST00000368985	ENSG00000163131	CTSS	TRUE	TRUE
chr1	150764646	T	A	ENST00000368985	ENSG00000163131	CTSS	TRUE	TRUE
chr1	150764647	G	C	ENST00000368985	ENSG00000163131	CTSS	TRUE	TRUE
chr1	150764647	G	T	ENST00000368985	ENSG00000163131	CTSS	TRUE	TRUE
chr1	150764652	G	A	ENST00000368985	ENSG00000163131	CTSS	TRUE	TRUE
chr1	150764655	T	A	ENST00000368985	ENSG00000163131	CTSS	TRUE	TRUE
chr1	150764659	A	C	ENST00000368985	ENSG00000163131	CTSS	TRUE	TRUE
chr1	150764659	A	T	ENST00000368985	ENSG00000163131	CTSS	TRUE	TRUE
chr1	150764667	T	A	ENST00000368985	ENSG00000163131	CTSS	TRUE	TRUE
chr1	150764670	T	A	ENST00000368985	ENSG00000163131	CTSS	TRUE	TRUE
chr1	150764671	C	T	ENST00000368985	ENSG00000163131	CTSS	TRUE	TRUE
chr1	150764672	C	T	ENST00000368985	ENSG00000163131	CTSS	TRUE	TRUE
chr1	150764680	C	T	ENST00000368985	ENSG00000163131	CTSS	TRUE	TRUE
chr1	150764681	C	T	ENST00000368985	ENSG00000163131	CTSS	TRUE	TRUE
chr1	150764706	T	A	ENST00000368985	ENSG00000163131	CTSS	TRUE	FALSE
chr1	150764711	A	T	ENST00000368985	ENSG00000163131	CTSS	TRUE	FALSE
chr1	150764715	G	A	ENST00000368985	ENSG00000163131	CTSS	FALSE	FALSE
chr1	150764731	G	T	ENST00000368985	ENSG00000163131	CTSS	FALSE	FALSE
chr1	150764738	A	T	ENST00000368985	ENSG00000163131	CTSS	FALSE	FALSE
chr1	150764746	A	T	ENST00000368985	ENSG00000163131	CTSS	FALSE	FALSE
chr1	150764760	T	A	ENST00000368985	ENSG00000163131	CTSS	FALSE	FALSE
chr1	150764765	C	A	ENST00000368985	ENSG00000163131	CTSS	TRUE	FALSE
chr1	150764765	C	G	ENST00000368985	ENSG00000163131	CTSS	TRUE	FALSE
chr1	150764765	C	T	ENST00000368985	ENSG00000163131	CTSS	TRUE	FALSE
chr1	150764766	T	A	ENST00000368985	ENSG00000163131	CTSS	TRUE	FALSE
chr1	150764766	T	C	ENST00000368985	ENSG00000163131	CTSS	TRUE	FALSE
chr1	150764766	T	G	ENST00000368985	ENSG00000163131	CTSS	TRUE	FALSE
chr1	150765696	A	C	ENST00000368985	ENSG00000163131	CTSS	FALSE	FALSE
chr1	150765696	A	G	ENST00000368985	ENSG00000163131	CTSS	FALSE	FALSE
chr1	150765696	A	T	ENST00000368985	ENSG00000163131	CTSS	FALSE	FALSE
chr1	150765697	C	A	ENST00000368985	ENSG00000163131	CTSS	FALSE	FALSE
chr1	150765697	C	G	ENST00000368985	ENSG00000163131	CTSS	FALSE	FALSE
chr1	150765697	C	T	ENST00000368985	ENSG00000163131	CTSS	FALSE	FALSE
chr1	150796807	T	A	ENST00000271651	ENSG00000143387	CTSK	FALSE	FALSE
chr1	150796835	A	T	ENST00000271651	ENSG00000143387	CTSK	FALSE	FALSE
chr1	150796849	T	A	ENST00000271651	ENSG00000143387	CTSK	FALSE	FALSE
chr1	150796855	G	A	ENST00000271651	ENSG00000143387	CTSK	FALSE	FALSE
chr1	150796868	A	C	ENST00000271651	ENSG00000143387	CTSK
chr1	150796868	A	T	ENST00000271651	ENSG00000143387	CTSK	FALSE	FALSE
chr1	150796873	C	A	ENST00000271651	ENSG00000143387	CTSK	FALSE	FALSE
chr1	150796876	T	A	ENST00000271651	ENSG00000143387	CTSK	FALSE	FALSE
chr1	150796882	C	A	ENST00000271651	ENSG00000143387	CTSK	FALSE	FALSE
chr1	150796883	C	T	ENST00000271651	ENSG00000143387	CTSK	FALSE	FALSE
chr1	150796884	C	T	ENST00000271651	ENSG00000143387	CTSK	FALSE	FALSE
chr1	150796891	C	A	ENST00000271651	ENSG00000143387	CTSK	FALSE	FALSE
chr1	150796894	C	A	ENST00000271651	ENSG00000143387	CTSK	FALSE	FALSE
chr1	150796895	C	T	ENST00000271651	ENSG00000143387	CTSK	FALSE	FALSE
chr1	150796896	C	T	ENST00000271651	ENSG00000143387	CTSK	FALSE	FALSE
chr1	150796899	C	A	ENST00000271651	ENSG00000143387	CTSK	TRUE	FALSE
chr1	150796899	C	G	ENST00000271651	ENSG00000143387	CTSK	TRUE	FALSE
chr1	150796899	C	T	ENST00000271651	ENSG00000143387	CTSK	TRUE	FALSE
chr1	150796900	T	A	ENST00000271651	ENSG00000143387	CTSK	TRUE	FALSE
chr1	150796900	T	C	ENST00000271651	ENSG00000143387	CTSK	TRUE	FALSE
chr1	150796900	T	G	ENST00000271651	ENSG00000143387	CTSK	TRUE	FALSE
chr1	150799166	A	C	ENST00000271651	ENSG00000143387	CTSK	TRUE	FALSE
chr1	150799166	A	G	ENST00000271651	ENSG00000143387	CTSK	TRUE	FALSE
chr1	150799166	A	T	ENST00000271651	ENSG00000143387	CTSK	TRUE	FALSE
chr1	150799167	C	A	ENST00000271651	ENSG00000143387	CTSK	TRUE	FALSE
chr1	150799167	C	G	ENST00000271651	ENSG00000143387	CTSK	TRUE	FALSE
chr1	150799167	C	T	ENST00000271651	ENSG00000143387	CTSK	TRUE	FALSE
chr1	150799175	T	A	ENST00000271651	ENSG00000143387	CTSK	FALSE	FALSE
chr1	150799182	C	T	ENST00000271651	ENSG00000143387	CTSK	FALSE	FALSE
chr1	150799183	C	T	ENST00000271651	ENSG00000143387	CTSK	FALSE	FALSE
chr1	150799190	T	A	ENST00000271651	ENSG00000143387	CTSK	FALSE	FALSE
chr1	150799196	C	A	ENST00000271651	ENSG00000143387	CTSK	FALSE	FALSE
chr1	150799199	T	A	ENST00000271651	ENSG00000143387	CTSK	FALSE	FALSE
chr1	150799202	G	A	ENST00000271651	ENSG00000143387	CTSK	FALSE	FALSE
chr1	150799208	C	A	ENST00000271651	ENSG00000143387	CTSK	FALSE	FALSE
chr1	150799209	A	C	ENST00000271651	ENSG00000143387	CTSK	FALSE	FALSE
chr1	150799209	A	T	ENST00000271651	ENSG00000143387	CTSK	FALSE	FALSE
chr1	150799214	C	A	ENST00000271651	ENSG00000143387	CTSK	FALSE	FALSE
chr1	150799222	A	T	ENST00000271651	ENSG00000143387	CTSK	TRUE	TRUE
chr1	150799251	G	T	ENST00000271651	ENSG00000143387	CTSK	TRUE	TRUE
chr1	150799259	C	A	ENST00000271651	ENSG00000143387	CTSK	TRUE	TRUE
chr1	150799263	A	C	ENST00000271651	ENSG00000143387	CTSK	TRUE	TRUE
chr1	150799263	A	T	ENST00000271651	ENSG00000143387	CTSK	TRUE	TRUE
chr1	150799266	A	C	ENST00000271651	ENSG00000143387	CTSK	TRUE	TRUE
chr1	150799266	A	T	ENST00000271651	ENSG00000143387	CTSK	TRUE	TRUE
chr1	150799274	C	A	ENST00000271651	ENSG00000143387	CTSK	TRUE	FALSE
chr1	150799274	C	G	ENST00000271651	ENSG00000143387	CTSK	TRUE	FALSE
chr1	150799274	C	T	ENST00000271651	ENSG00000143387	CTSK	TRUE	FALSE
chr1	150799275	T	A	ENST00000271651	ENSG00000143387	CTSK	TRUE	FALSE
chr1	150799275	T	C	ENST00000271651	ENSG00000143387	CTSK	TRUE	FALSE
chr1	150799275	T	G	ENST00000271651	ENSG00000143387	CTSK	TRUE	FALSE
chr1	150799542	A	C	ENST00000271651	ENSG00000143387	CTSK	TRUE	FALSE
chr1	150799542	A	G	ENST00000271651	ENSG00000143387	CTSK	TRUE	FALSE
chr1	150799542	A	T	ENST00000271651	ENSG00000143387	CTSK	TRUE	FALSE
chr1	150799543	C	A	ENST00000271651	ENSG00000143387	CTSK	TRUE	FALSE
chr1	150799543	C	G	ENST00000271651	ENSG00000143387	CTSK	TRUE	FALSE
chr1	150799543	C	T	ENST00000271651	ENSG00000143387	CTSK	TRUE	FALSE
chr1	150799547	T	A	ENST00000271651	ENSG00000143387	CTSK	TRUE	TRUE
chr1	150799551	G	C	ENST00000271651	ENSG00000143387	CTSK	TRUE	TRUE
chr1	150799551	G	T	ENST00000271651	ENSG00000143387	CTSK	TRUE	TRUE
chr1	150799559	G	A	ENST00000271651	ENSG00000143387	CTSK	TRUE	TRUE
chr1	150799601	C	A	ENST00000271651	ENSG00000143387	CTSK	TRUE	TRUE
chr1	150799607	G	A	ENST00000271651	ENSG00000143387	CTSK	TRUE	TRUE
chr1	150799622	T	A	ENST00000271651	ENSG00000143387	CTSK	TRUE	TRUE
chr1	150799631	T	A	ENST00000271651	ENSG00000143387	CTSK	TRUE	TRUE
chr1	150799634	C	A	ENST00000271651	ENSG00000143387	CTSK	TRUE	TRUE
chr1	150799643	C	A	ENST00000271651	ENSG00000143387	CTSK	TRUE	TRUE
chr1	150799652	C	A	ENST00000271651	ENSG00000143387	CTSK	TRUE	TRUE
chr1	150799655	T	A	ENST00000271651	ENSG00000143387	CTSK	TRUE	TRUE
chr1	150799656	G	C	ENST00000271651	ENSG00000143387	CTSK	TRUE	TRUE
chr1	150799656	G	T	ENST00000271651	ENSG00000143387	CTSK	TRUE	TRUE
chr1	150799664	T	A	ENST00000271651	ENSG00000143387	CTSK	TRUE	TRUE
chr1	150799665	G	T	ENST00000271651	ENSG00000143387	CTSK	TRUE	TRUE
chr1	150799670	T	A	ENST00000271651	ENSG00000143387	CTSK	TRUE	TRUE
chr1	150799679	T	A	ENST00000271651	ENSG00000143387	CTSK	TRUE	TRUE
chr1	150799692	G	C	ENST00000271651	ENSG00000143387	CTSK	TRUE	TRUE
chr1	150799692	G	T	ENST00000271651	ENSG00000143387	CTSK	TRUE	TRUE
chr1	150799698	A	T	ENST00000271651	ENSG00000143387	CTSK	TRUE	TRUE
chr1	150799706	C	A	ENST00000271651	ENSG00000143387	CTSK	TRUE	TRUE
chr1	150799709	C	A	ENST00000271651	ENSG00000143387	CTSK	TRUE	TRUE
chr1	150799710	C	A	ENST00000271651	ENSG00000143387	CTSK	TRUE	FALSE
chr1	150799710	C	G	ENST00000271651	ENSG00000143387	CTSK	TRUE	FALSE
chr1	150799710	C	T	ENST00000271651	ENSG00000143387	CTSK	TRUE	FALSE
chr1	150799711	T	A	ENST00000271651	ENSG00000143387	CTSK	TRUE	FALSE
chr1	150799711	T	C	ENST00000271651	ENSG00000143387	CTSK	TRUE	FALSE
chr1	150799711	T	G	ENST00000271651	ENSG00000143387	CTSK	TRUE	FALSE
chr1	150804019	A	C	ENST00000271651	ENSG00000143387	CTSK	TRUE	FALSE
chr1	150804019	A	G	ENST00000271651	ENSG00000143387	CTSK	TRUE	FALSE
chr1	150804019	A	T	ENST00000271651	ENSG00000143387	CTSK	TRUE	FALSE
chr1	150804020	C	A	ENST00000271651	ENSG00000143387	CTSK	TRUE	FALSE
chr1	150804020	C	G	ENST00000271651	ENSG00000143387	CTSK	TRUE	FALSE
chr1	150804020	C	T	ENST00000271651	ENSG00000143387	CTSK	TRUE	FALSE
chr1	150804023	G	A	ENST00000271651	ENSG00000143387	CTSK	TRUE	TRUE
chr1	150804026	C	A	ENST00000271651	ENSG00000143387	CTSK	TRUE	TRUE
chr1	150804030	A	C	ENST00000271651	ENSG00000143387	CTSK	TRUE	TRUE
chr1	150804030	A	T	ENST00000271651	ENSG00000143387	CTSK	TRUE	TRUE
chr1	150804036	G	C	ENST00000271651	ENSG00000143387	CTSK	TRUE	TRUE
chr1	150804036	G	T	ENST00000271651	ENSG00000143387	CTSK	TRUE	TRUE
chr1	150804047	C	A	ENST00000271651	ENSG00000143387	CTSK	TRUE	TRUE
chr1	150804068	T	A	ENST00000271651	ENSG00000143387	CTSK	TRUE	TRUE
chr1	150804071	G	A	ENST00000271651	ENSG00000143387	CTSK	TRUE	TRUE
chr1	150804075	A	C	ENST00000271651	ENSG00000143387	CTSK	TRUE	TRUE
chr1	150804075	A	T	ENST00000271651	ENSG00000143387	CTSK	TRUE	TRUE
chr1	150804080	G	A	ENST00000271651	ENSG00000143387	CTSK	TRUE	TRUE
chr1	150804096	G	C	ENST00000271651	ENSG00000143387	CTSK	TRUE	TRUE
chr1	150804096	G	T	ENST00000271651	ENSG00000143387	CTSK	TRUE	TRUE
chr1	150804107	C	A	ENST00000271651	ENSG00000143387	CTSK	TRUE	TRUE
chr1	150804108	A	T	ENST00000271651	ENSG00000143387	CTSK	TRUE	TRUE
chr1	150804122	C	A	ENST00000271651	ENSG00000143387	CTSK	TRUE	TRUE
chr1	150804129	A	T	ENST00000271651	ENSG00000143387	CTSK	TRUE	TRUE
chr1	150804146	G	A	ENST00000271651	ENSG00000143387	CTSK	TRUE	TRUE
chr1	150804160	A	C	ENST00000271651	ENSG00000143387	CTSK	TRUE	TRUE
chr1	150804160	A	T	ENST00000271651	ENSG00000143387	CTSK	TRUE	TRUE
chr1	150804167	T	A	ENST00000271651	ENSG00000143387	CTSK	TRUE	TRUE
chr1	150804176	T	A	ENST00000271651	ENSG00000143387	CTSK	TRUE	TRUE
chr1	150804179	T	A	ENST00000271651	ENSG00000143387	CTSK	TRUE	TRUE
chr1	150804182	T	A	ENST00000271651	ENSG00000143387	CTSK	TRUE	TRUE
chr1	150804188	G	A	ENST00000271651	ENSG00000143387	CTSK	TRUE	TRUE
chr1	150804194	C	A	ENST00000271651	ENSG00000143387	CTSK	TRUE	TRUE
chr1	150804219	C	T	ENST00000271651	ENSG00000143387	CTSK	TRUE	TRUE
chr1	150804220	C	T	ENST00000271651	ENSG00000143387	CTSK	TRUE	TRUE
chr1	150804222	A	T	ENST00000271651	ENSG00000143387	CTSK	TRUE	TRUE
chr1	150804231	A	T	ENST00000271651	ENSG00000143387	CTSK	TRUE	TRUE
chr1	150804236	G	A	ENST00000271651	ENSG00000143387	CTSK	TRUE	TRUE
chr1	150804240	C	A	ENST00000271651	ENSG00000143387	CTSK	TRUE	FALSE
chr1	150804240	C	G	ENST00000271651	ENSG00000143387	CTSK	TRUE	FALSE
chr1	150804240	C	T	ENST00000271651	ENSG00000143387	CTSK	TRUE	FALSE
chr1	150804241	T	A	ENST00000271651	ENSG00000143387	CTSK	TRUE	FALSE
chr1	150804241	T	C	ENST00000271651	ENSG00000143387	CTSK	TRUE	FALSE
chr1	150804241	T	G	ENST00000271651	ENSG00000143387	CTSK	TRUE	FALSE
chr1	150805859	A	C	ENST00000271651	ENSG00000143387	CTSK	TRUE	FALSE
chr1	150805859	A	G	ENST00000271651	ENSG00000143387	CTSK	TRUE	FALSE
chr1	150805859	A	T	ENST00000271651	ENSG00000143387	CTSK	TRUE	FALSE
chr1	150805860	C	A	ENST00000271651	ENSG00000143387	CTSK	TRUE	FALSE
chr1	150805860	C	G	ENST00000271651	ENSG00000143387	CTSK	TRUE	FALSE
chr1	150805860	C	T	ENST00000271651	ENSG00000143387	CTSK	TRUE	FALSE
chr1	150805863	G	A	ENST00000271651	ENSG00000143387	CTSK	TRUE	TRUE
chr1	150805869	T	A	ENST00000271651	ENSG00000143387	CTSK	TRUE	TRUE
chr1	150805882	A	C	ENST00000271651	ENSG00000143387	CTSK	TRUE	TRUE
chr1	150805882	A	T	ENST00000271651	ENSG00000143387	CTSK	TRUE	TRUE
chr1	150805887	C	A	ENST00000271651	ENSG00000143387	CTSK	TRUE	TRUE
chr1	150805890	T	A	ENST00000271651	ENSG00000143387	CTSK	TRUE	TRUE
chr1	150805893	T	A	ENST00000271651	ENSG00000143387	CTSK	TRUE	TRUE
chr1	150805896	G	A	ENST00000271651	ENSG00000143387	CTSK	TRUE	TRUE
chr1	150805897	A	C	ENST00000271651	ENSG00000143387	CTSK	TRUE	TRUE
chr1	150805897	A	T	ENST00000271651	ENSG00000143387	CTSK	TRUE	TRUE
chr1	150805920	T	A	ENST00000271651	ENSG00000143387	CTSK	TRUE	TRUE
chr1	150805926	C	A	ENST00000271651	ENSG00000143387	CTSK	TRUE	TRUE
chr1	150805927	C	T	ENST00000271651	ENSG00000143387	CTSK	TRUE	TRUE
chr1	150805928	C	T	ENST00000271651	ENSG00000143387	CTSK	TRUE	TRUE
chr1	150805932	C	A	ENST00000271651	ENSG00000143387	CTSK	TRUE	TRUE
chr1	150805939	A	C	ENST00000271651	ENSG00000143387	CTSK	TRUE	TRUE
chr1	150805939	A	T	ENST00000271651	ENSG00000143387	CTSK	TRUE	TRUE
chr1	150805980	T	A	ENST00000271651	ENSG00000143387	CTSK	TRUE	TRUE
chr1	150805986	C	A	ENST00000271651	ENSG00000143387	CTSK	TRUE	TRUE
chr1	150805995	T	A	ENST00000271651	ENSG00000143387	CTSK	TRUE	TRUE
chr1	150805998	G	A	ENST00000271651	ENSG00000143387	CTSK	TRUE	TRUE
chr1	150806007	C	A	ENST00000271651	ENSG00000143387	CTSK	TRUE	TRUE
chr1	150806010	C	A	ENST00000271651	ENSG00000143387	CTSK	TRUE	TRUE
chr1	150806017	C	A	ENST00000271651	ENSG00000143387	CTSK	TRUE	FALSE
chr1	150806017	C	G	ENST00000271651	ENSG00000143387	CTSK	TRUE	FALSE
chr1	150806017	C	T	ENST00000271651	ENSG00000143387	CTSK	TRUE	FALSE
chr1	150806018	T	A	ENST00000271651	ENSG00000143387	CTSK	TRUE	FALSE
chr1	150806018	T	C	ENST00000271651	ENSG00000143387	CTSK	TRUE	FALSE
chr1	150806018	T	G	ENST00000271651	ENSG00000143387	CTSK	TRUE	FALSE
chr1	150806100	G	A	ENST00000271651	ENSG00000143387	CTSK	FALSE	FALSE
chr1	150806100	G	C	ENST00000271651	ENSG00000143387	CTSK	TRUE	FALSE
chr1	150806100	G	T	ENST00000271651	ENSG00000143387	CTSK	TRUE	FALSE
chr1	150806101	C	A	ENST00000271651	ENSG00000143387	CTSK	TRUE	FALSE
chr1	150806101	C	G	ENST00000271651	ENSG00000143387	CTSK	TRUE	FALSE
chr1	150806101	C	T	ENST00000271651	ENSG00000143387	CTSK	TRUE	FALSE
chr1	150806131	C	A	ENST00000271651	ENSG00000143387	CTSK	TRUE	TRUE
chr1	150806132	A	C	ENST00000271651	ENSG00000143387	CTSK	TRUE	TRUE
chr1	150806132	A	T	ENST00000271651	ENSG00000143387	CTSK	TRUE	TRUE
chr1	150806158	C	A	ENST00000271651	ENSG00000143387	CTSK	TRUE	TRUE
chr1	150806177	A	C	ENST00000271651	ENSG00000143387	CTSK
chr1	150806177	A	T	ENST00000271651	ENSG00000143387	CTSK	TRUE	TRUE
chr1	150806182	T	A	ENST00000271651	ENSG00000143387	CTSK	TRUE	TRUE
chr1	150806191	T	A	ENST00000271651	ENSG00000143387	CTSK	TRUE	TRUE
chr1	150806194	C	A	ENST00000271651	ENSG00000143387	CTSK	TRUE	TRUE
chr1	150806195	C	T	ENST00000271651	ENSG00000143387	CTSK	TRUE	TRUE
chr1	150806196	C	T	ENST00000271651	ENSG00000143387	CTSK	TRUE	TRUE
chr1	150806202	A	C	ENST00000271651	ENSG00000143387	CTSK	TRUE	TRUE
chr1	150806202	A	T	ENST00000271651	ENSG00000143387	CTSK	TRUE	TRUE
chr1	150806218	C	A	ENST00000271651	ENSG00000143387	CTSK	TRUE	TRUE
chr1	150806225	C	A	ENST00000271651	ENSG00000143387	CTSK	TRUE	FALSE
chr1	150806225	C	G	ENST00000271651	ENSG00000143387	CTSK	TRUE	FALSE
chr1	150806225	C	T	ENST00000271651	ENSG00000143387	CTSK	TRUE	FALSE
chr1	150806226	T	A	ENST00000271651	ENSG00000143387	CTSK	TRUE	FALSE
chr1	150806226	T	C	ENST00000271651	ENSG00000143387	CTSK	TRUE	FALSE
chr1	150806226	T	G	ENST00000271651	ENSG00000143387	CTSK	TRUE	FALSE
chr1	150806684	A	C	ENST00000271651	ENSG00000143387	CTSK	TRUE	FALSE
chr1	150806684	A	G	ENST00000271651	ENSG00000143387	CTSK	TRUE	FALSE
chr1	150806684	A	T	ENST00000271651	ENSG00000143387	CTSK	TRUE	FALSE
chr1	150806685	C	A	ENST00000271651	ENSG00000143387	CTSK	TRUE	FALSE
chr1	150806685	C	G	ENST00000271651	ENSG00000143387	CTSK	TRUE	FALSE
chr1	150806685	C	T	ENST00000271651	ENSG00000143387	CTSK	TRUE	FALSE
chr1	150806688	T	A	ENST00000271651	ENSG00000143387	CTSK	TRUE	TRUE
chr1	150806695	A	C	ENST00000271651	ENSG00000143387	CTSK	TRUE	TRUE
chr1	150806695	A	T	ENST00000271651	ENSG00000143387	CTSK	TRUE	TRUE
chr1	150806700	G	A	ENST00000271651	ENSG00000143387	CTSK	TRUE	TRUE
chr1	150806703	T	A	ENST00000271651	ENSG00000143387	CTSK	TRUE	TRUE
chr1	150806715	T	A	ENST00000271651	ENSG00000143387	CTSK	TRUE	TRUE
chr1	150806718	T	A	ENST00000271651	ENSG00000143387	CTSK	TRUE	TRUE
chr1	150806719	C	T	ENST00000271651	ENSG00000143387	CTSK	TRUE	TRUE
chr1	150806720	C	T	ENST00000271651	ENSG00000143387	CTSK	TRUE	TRUE
chr1	150806727	C	A	ENST00000271651	ENSG00000143387	CTSK	TRUE	TRUE
chr1	150806728	C	T	ENST00000271651	ENSG00000143387	CTSK	TRUE	TRUE
chr1	150806729	C	T	ENST00000271651	ENSG00000143387	CTSK	TRUE	TRUE
chr1	150806748	C	A	ENST00000271651	ENSG00000143387	CTSK	TRUE	FALSE
chr1	150806751	C	A	ENST00000271651	ENSG00000143387	CTSK	TRUE	FALSE
chr1	150806755	G	C	ENST00000271651	ENSG00000143387	CTSK	FALSE	FALSE
chr1	150806755	G	T	ENST00000271651	ENSG00000143387	CTSK	FALSE	FALSE
chr1	150806793	T	A	ENST00000271651	ENSG00000143387	CTSK	FALSE	FALSE
chr1	150806800	C	T	ENST00000271651	ENSG00000143387	CTSK	FALSE	FALSE
chr1	150806801	C	T	ENST00000271651	ENSG00000143387	CTSK	FALSE	FALSE
chr1	150806807	C	A	ENST00000271651	ENSG00000143387	CTSK	TRUE	FALSE
chr1	150806807	C	G	ENST00000271651	ENSG00000143387	CTSK	TRUE	FALSE
chr1	150806807	C	T	ENST00000271651	ENSG00000143387	CTSK	TRUE	FALSE
chr1	150806808	T	A	ENST00000271651	ENSG00000143387	CTSK	TRUE	FALSE
chr1	150806808	T	C	ENST00000271651	ENSG00000143387	CTSK	TRUE	FALSE
chr1	150806808	T	G	ENST00000271651	ENSG00000143387	CTSK	TRUE	FALSE
chr1	150808212	A	C	ENST00000271651	ENSG00000143387	CTSK	TRUE	FALSE
chr1	150808212	A	G	ENST00000271651	ENSG00000143387	CTSK	TRUE	FALSE
chr1	150808212	A	T	ENST00000271651	ENSG00000143387	CTSK	TRUE	FALSE
chr1	150808213	C	A	ENST00000271651	ENSG00000143387	CTSK	TRUE	FALSE
chr1	150808213	C	G	ENST00000271651	ENSG00000143387	CTSK	TRUE	FALSE
chr1	150808213	C	T	ENST00000271651	ENSG00000143387	CTSK	TRUE	FALSE
chr1	150812026	C	A	ENST00000358595	ENSG00000143437	ARNT	FALSE	FALSE
chr1	150812028	G	C	ENST00000358595	ENSG00000143437	ARNT	FALSE	FALSE
chr1	150812028	G	T	ENST00000358595	ENSG00000143437	ARNT	FALSE	FALSE
chr1	150812062	C	A	ENST00000358595	ENSG00000143437	ARNT	FALSE	FALSE
chr1	150812065	C	A	ENST00000358595	ENSG00000143437	ARNT	FALSE	FALSE
chr1	150812072	G	C	ENST00000358595	ENSG00000143437	ARNT	FALSE	FALSE
chr1	150812072	G	T	ENST00000358595	ENSG00000143437	ARNT	FALSE	FALSE
chr1	150812086	G	A	ENST00000358595	ENSG00000143437	ARNT	FALSE	FALSE
chr1	150812092	C	A	ENST00000358595	ENSG00000143437	ARNT	FALSE	FALSE
chr1	150812110	C	A	ENST00000358595	ENSG00000143437	ARNT	FALSE	FALSE
chr1	150812111	C	A	ENST00000358595	ENSG00000143437	ARNT	TRUE	FALSE
chr1	150812111	C	G	ENST00000358595	ENSG00000143437	ARNT	TRUE	FALSE
chr1	150812111	C	T	ENST00000358595	ENSG00000143437	ARNT	TRUE	FALSE
chr1	150812112	T	A	ENST00000358595	ENSG00000143437	ARNT	TRUE	FALSE
chr1	150812112	T	C	ENST00000358595	ENSG00000143437	ARNT	TRUE	FALSE
chr1	150812112	T	G	ENST00000358595	ENSG00000143437	ARNT	TRUE	FALSE
chr1	150813170	A	C	ENST00000358595	ENSG00000143437	ARNT	TRUE	FALSE
chr1	150813170	A	G	ENST00000358595	ENSG00000143437	ARNT	FALSE	FALSE
chr1	150813170	A	T	ENST00000358595	ENSG00000143437	ARNT	TRUE	FALSE
chr1	150813171	C	A	ENST00000358595	ENSG00000143437	ARNT	TRUE	FALSE
chr1	150813171	C	G	ENST00000358595	ENSG00000143437	ARNT	TRUE	FALSE
chr1	150813171	C	T	ENST00000358595	ENSG00000143437	ARNT	TRUE	FALSE
chr1	150813174	G	A	ENST00000358595	ENSG00000143437	ARNT	FALSE	FALSE
chr1	150813183	C	A	ENST00000358595	ENSG00000143437	ARNT	FALSE	FALSE
chr1	150813189	G	A	ENST00000358595	ENSG00000143437	ARNT	FALSE	FALSE
chr1	150813198	G	A	ENST00000358595	ENSG00000143437	ARNT	FALSE	FALSE
chr1	150813201	G	A	ENST00000358595	ENSG00000143437	ARNT	FALSE	FALSE
chr1	150813213	G	A	ENST00000358595	ENSG00000143437	ARNT	FALSE	FALSE
chr1	150813216	G	A	ENST00000358595	ENSG00000143437	ARNT	FALSE	FALSE
chr1	150813225	G	A	ENST00000358595	ENSG00000143437	ARNT	TRUE	TRUE
chr1	150813228	C	A	ENST00000358595	ENSG00000143437	ARNT	TRUE	TRUE
chr1	150813239	G	C	ENST00000358595	ENSG00000143437	ARNT	TRUE	TRUE
chr1	150813239	G	T	ENST00000358595	ENSG00000143437	ARNT	TRUE	TRUE
chr1	150813255	G	A	ENST00000358595	ENSG00000143437	ARNT	TRUE	TRUE
chr1	150813258	G	A	ENST00000358595	ENSG00000143437	ARNT	TRUE	TRUE
chr1	150813264	G	A	ENST00000358595	ENSG00000143437	ARNT	TRUE	TRUE
chr1	150813265	C	T	ENST00000358595	ENSG00000143437	ARNT	TRUE	TRUE
chr1	150813266	C	T	ENST00000358595	ENSG00000143437	ARNT	TRUE	TRUE
chr1	150813270	G	A	ENST00000358595	ENSG00000143437	ARNT	TRUE	TRUE
chr1	150813274	C	T	ENST00000358595	ENSG00000143437	ARNT	TRUE	TRUE
chr1	150813275	C	T	ENST00000358595	ENSG00000143437	ARNT	TRUE	TRUE
chr1	150813291	C	A	ENST00000358595	ENSG00000143437	ARNT	TRUE	TRUE
chr1	150813306	G	A	ENST00000358595	ENSG00000143437	ARNT	TRUE	TRUE
chr1	150813312	G	A	ENST00000358595	ENSG00000143437	ARNT	TRUE	TRUE
chr1	150813315	C	A	ENST00000358595	ENSG00000143437	ARNT	TRUE	TRUE
chr1	150813324	G	A	ENST00000358595	ENSG00000143437	ARNT	TRUE	TRUE
chr1	150813327	C	A	ENST00000358595	ENSG00000143437	ARNT	TRUE	TRUE
chr1	150813333	C	A	ENST00000358595	ENSG00000143437	ARNT	TRUE	TRUE
chr1	150813339	C	A	ENST00000358595	ENSG00000143437	ARNT	TRUE	FALSE
chr1	150813339	C	G	ENST00000358595	ENSG00000143437	ARNT	TRUE	FALSE
chr1	150813339	C	T	ENST00000358595	ENSG00000143437	ARNT	TRUE	FALSE
chr1	150813340	T	A	ENST00000358595	ENSG00000143437	ARNT	TRUE	FALSE
chr1	150813340	T	C	ENST00000358595	ENSG00000143437	ARNT	TRUE	FALSE
chr1	150813340	T	G	ENST00000358595	ENSG00000143437	ARNT	TRUE	FALSE
chr1	150814075	A	C	ENST00000358595	ENSG00000143437	ARNT	TRUE	TRUE
chr1	150814075	A	G	ENST00000358595	ENSG00000143437	ARNT	TRUE	FALSE
chr1	150814075	A	T	ENST00000358595	ENSG00000143437	ARNT	TRUE	TRUE
chr1	150814076	C	A	ENST00000358595	ENSG00000143437	ARNT	TRUE	TRUE
chr1	150814076	C	G	ENST00000358595	ENSG00000143437	ARNT	TRUE	TRUE
chr1	150814076	C	T	ENST00000358595	ENSG00000143437	ARNT	TRUE	TRUE
chr1	150814089	C	A	ENST00000358595	ENSG00000143437	ARNT	TRUE	TRUE
chr1	150814108	G	C	ENST00000358595	ENSG00000143437	ARNT	TRUE	TRUE
chr1	150814108	G	T	ENST00000358595	ENSG00000143437	ARNT	TRUE	TRUE
chr1	150814127	G	T	ENST00000358595	ENSG00000143437	ARNT	TRUE	TRUE
chr1	150814179	G	A	ENST00000358595	ENSG00000143437	ARNT	TRUE	TRUE
chr1	150814200	G	A	ENST00000358595	ENSG00000143437	ARNT	TRUE	TRUE
chr1	150814215	T	A	ENST00000358595	ENSG00000143437	ARNT	TRUE	TRUE
chr1	150814227	G	A	ENST00000358595	ENSG00000143437	ARNT	TRUE	TRUE
chr1	150814239	G	A	ENST00000358595	ENSG00000143437	ARNT	TRUE	TRUE
chr1	150814240	C	A	ENST00000358595	ENSG00000143437	ARNT	TRUE	FALSE
chr1	150814240	C	G	ENST00000358595	ENSG00000143437	ARNT	TRUE	FALSE
chr1	150814240	C	T	ENST00000358595	ENSG00000143437	ARNT	TRUE	FALSE
chr1	150814241	T	A	ENST00000358595	ENSG00000143437	ARNT	TRUE	FALSE
chr1	150814241	T	C	ENST00000358595	ENSG00000143437	ARNT	TRUE	FALSE
chr1	150814241	T	G	ENST00000358595	ENSG00000143437	ARNT	TRUE	FALSE
chr1	150816257	A	C	ENST00000358595	ENSG00000143437	ARNT	TRUE	FALSE
chr1	150816257	A	G	ENST00000358595	ENSG00000143437	ARNT	TRUE	FALSE
chr1	150816257	A	T	ENST00000358595	ENSG00000143437	ARNT	TRUE	FALSE
chr1	150816258	C	A	ENST00000358595	ENSG00000143437	ARNT	TRUE	FALSE
chr1	150816258	C	G	ENST00000358595	ENSG00000143437	ARNT	TRUE	FALSE
chr1	150816258	C	T	ENST00000358595	ENSG00000143437	ARNT	TRUE	FALSE
chr1	150816261	G	A	ENST00000358595	ENSG00000143437	ARNT	TRUE	TRUE
chr1	150816275	G	C	ENST00000358595	ENSG00000143437	ARNT	TRUE	TRUE
chr1	150816275	G	T	ENST00000358595	ENSG00000143437	ARNT	TRUE	TRUE
chr1	150816292	C	T	ENST00000358595	ENSG00000143437	ARNT	TRUE	TRUE
chr1	150816293	C	T	ENST00000358595	ENSG00000143437	ARNT	TRUE	TRUE
chr1	150816309	C	A	ENST00000358595	ENSG00000143437	ARNT	TRUE	TRUE
chr1	150816312	G	A	ENST00000358595	ENSG00000143437	ARNT	TRUE	TRUE
chr1	150816339	G	A	ENST00000358595	ENSG00000143437	ARNT	TRUE	TRUE
chr1	150816344	A	T	ENST00000358595	ENSG00000143437	ARNT	TRUE	TRUE
chr1	150816351	G	A	ENST00000358595	ENSG00000143437	ARNT	TRUE	TRUE
chr1	150816354	C	A	ENST00000358595	ENSG00000143437	ARNT	TRUE	TRUE
chr1	150816365	G	C	ENST00000358595	ENSG00000143437	ARNT	TRUE	TRUE
chr1	150816365	G	T	ENST00000358595	ENSG00000143437	ARNT	TRUE	TRUE
chr1	150816372	G	A	ENST00000358595	ENSG00000143437	ARNT	TRUE	TRUE
chr1	150816407	C	A	ENST00000358595	ENSG00000143437	ARNT	TRUE	FALSE
chr1	150816407	C	G	ENST00000358595	ENSG00000143437	ARNT	TRUE	FALSE
chr1	150816407	C	T	ENST00000358595	ENSG00000143437	ARNT	TRUE	FALSE
chr1	150816408	T	A	ENST00000358595	ENSG00000143437	ARNT	TRUE	FALSE
chr1	150816408	T	C	ENST00000358595	ENSG00000143437	ARNT	TRUE	FALSE
chr1	150816408	T	G	ENST00000358595	ENSG00000143437	ARNT	TRUE	FALSE
chr1	150816786	A	C	ENST00000358595	ENSG00000143437	ARNT	TRUE	FALSE
chr1	150816786	A	G	ENST00000358595	ENSG00000143437	ARNT	TRUE	FALSE
chr1	150816786	A	T	ENST00000358595	ENSG00000143437	ARNT	TRUE	FALSE
chr1	150816787	C	A	ENST00000358595	ENSG00000143437	ARNT	TRUE	FALSE
chr1	150816787	C	G	ENST00000358595	ENSG00000143437	ARNT	TRUE	FALSE
chr1	150816787	C	T	ENST00000358595	ENSG00000143437	ARNT	TRUE	FALSE
chr1	150816798	C	A	ENST00000358595	ENSG00000143437	ARNT	TRUE	TRUE
chr1	150816834	G	A	ENST00000358595	ENSG00000143437	ARNT	TRUE	TRUE
chr1	150816846	G	A	ENST00000358595	ENSG00000143437	ARNT	TRUE	TRUE
chr1	150816849	G	A	ENST00000358595	ENSG00000143437	ARNT	TRUE	TRUE
chr1	150816882	T	A	ENST00000358595	ENSG00000143437	ARNT	TRUE	TRUE
chr1	150816888	G	A	ENST00000358595	ENSG00000143437	ARNT	TRUE	TRUE
chr1	150816891	C	A	ENST00000358595	ENSG00000143437	ARNT	TRUE	FALSE
chr1	150816891	C	G	ENST00000358595	ENSG00000143437	ARNT	TRUE	FALSE
chr1	150816891	C	T	ENST00000358595	ENSG00000143437	ARNT	TRUE	FALSE
chr1	150816892	T	A	ENST00000358595	ENSG00000143437	ARNT	TRUE	FALSE
chr1	150816892	T	C	ENST00000358595	ENSG00000143437	ARNT	TRUE	FALSE
chr1	150816892	T	G	ENST00000358595	ENSG00000143437	ARNT	TRUE	FALSE
chr1	150817080	A	C	ENST00000358595	ENSG00000143437	ARNT	TRUE	TRUE
chr1	150817080	A	G	ENST00000358595	ENSG00000143437	ARNT	FALSE	FALSE
chr1	150817080	A	T	ENST00000358595	ENSG00000143437	ARNT	TRUE	TRUE
chr1	150817081	C	A	ENST00000358595	ENSG00000143437	ARNT	TRUE	TRUE
chr1	150817081	C	G	ENST00000358595	ENSG00000143437	ARNT	TRUE	TRUE
chr1	150817081	C	T	ENST00000358595	ENSG00000143437	ARNT	TRUE	FALSE
chr1	150817098	A	C	ENST00000358595	ENSG00000143437	ARNT	TRUE	TRUE
chr1	150817098	A	T	ENST00000358595	ENSG00000143437	ARNT	TRUE	TRUE
chr1	150817106	C	A	ENST00000358595	ENSG00000143437	ARNT	TRUE	TRUE
chr1	150817108	G	C	ENST00000358595	ENSG00000143437	ARNT	TRUE	TRUE
chr1	150817108	G	T	ENST00000358595	ENSG00000143437	ARNT	TRUE	TRUE
chr1	150817115	T	A	ENST00000358595	ENSG00000143437	ARNT	TRUE	TRUE
chr1	150817124	T	A	ENST00000358595	ENSG00000143437	ARNT	TRUE	TRUE
chr1	150817130	G	A	ENST00000358595	ENSG00000143437	ARNT	TRUE	TRUE
chr1	150817138	A	C	ENST00000358595	ENSG00000143437	ARNT	TRUE	TRUE
chr1	150817138	A	T	ENST00000358595	ENSG00000143437	ARNT	TRUE	TRUE
chr1	150817147	G	C	ENST00000358595	ENSG00000143437	ARNT	TRUE	TRUE
chr1	150817147	G	T	ENST00000358595	ENSG00000143437	ARNT	TRUE	TRUE
chr1	150817151	T	A	ENST00000358595	ENSG00000143437	ARNT	TRUE	TRUE
chr1	150817154	C	A	ENST00000358595	ENSG00000143437	ARNT	TRUE	TRUE
chr1	150817163	T	A	ENST00000358595	ENSG00000143437	ARNT	TRUE	TRUE
chr1	150817172	C	A	ENST00000358595	ENSG00000143437	ARNT	TRUE	TRUE
chr1	150817178	C	A	ENST00000358595	ENSG00000143437	ARNT	TRUE	TRUE
chr1	150817196	G	A	ENST00000358595	ENSG00000143437	ARNT	TRUE	TRUE
chr1	150817203	C	A	ENST00000358595	ENSG00000143437	ARNT	TRUE	TRUE
chr1	150817203	C	G	ENST00000358595	ENSG00000143437	ARNT	TRUE	FALSE
chr1	150817203	C	T	ENST00000358595	ENSG00000143437	ARNT	TRUE	TRUE
chr1	150817204	T	A	ENST00000358595	ENSG00000143437	ARNT	TRUE	FALSE
chr1	150817204	T	C	ENST00000358595	ENSG00000143437	ARNT	TRUE	FALSE
chr1	150817204	T	G	ENST00000358595	ENSG00000143437	ARNT	TRUE	FALSE
chr1	150817359	A	C	ENST00000358595	ENSG00000143437	ARNT	TRUE	FALSE
chr1	150817359	A	G	ENST00000358595	ENSG00000143437	ARNT	FALSE	FALSE
chr1	150817359	A	T	ENST00000358595	ENSG00000143437	ARNT	TRUE	FALSE
chr1	150817360	C	A	ENST00000358595	ENSG00000143437	ARNT	TRUE	FALSE
chr1	150817360	C	G	ENST00000358595	ENSG00000143437	ARNT	TRUE	FALSE
chr1	150817360	C	T	ENST00000358595	ENSG00000143437	ARNT	TRUE	FALSE
chr1	150817363	G	A	ENST00000358595	ENSG00000143437	ARNT	TRUE	TRUE
chr1	150817373	G	C	ENST00000358595	ENSG00000143437	ARNT	TRUE	TRUE
chr1	150817373	G	T	ENST00000358595	ENSG00000143437	ARNT	TRUE	TRUE
chr1	150817387	C	A	ENST00000358595	ENSG00000143437	ARNT	TRUE	TRUE
chr1	150817393	T	A	ENST00000358595	ENSG00000143437	ARNT	TRUE	TRUE
chr1	150817396	C	A	ENST00000358595	ENSG00000143437	ARNT	TRUE	TRUE
chr1	150817410	A	T	ENST00000358595	ENSG00000143437	ARNT	TRUE	TRUE
chr1	150817414	C	A	ENST00000358595	ENSG00000143437	ARNT	TRUE	TRUE
chr1	150817420	G	A	ENST00000358595	ENSG00000143437	ARNT	TRUE	TRUE
chr1	150817423	G	A	ENST00000358595	ENSG00000143437	ARNT	TRUE	TRUE
chr1	150817426	G	A	ENST00000358595	ENSG00000143437	ARNT	TRUE	TRUE
chr1	150817429	G	A	ENST00000358595	ENSG00000143437	ARNT	TRUE	TRUE
chr1	150817432	G	A	ENST00000358595	ENSG00000143437	ARNT	TRUE	TRUE
chr1	150817434	C	A	ENST00000358595	ENSG00000143437	ARNT	TRUE	FALSE
chr1	150817434	C	G	ENST00000358595	ENSG00000143437	ARNT	TRUE	FALSE
chr1	150817434	C	T	ENST00000358595	ENSG00000143437	ARNT	TRUE	FALSE
chr1	150817435	T	A	ENST00000358595	ENSG00000143437	ARNT	TRUE	FALSE
chr1	150817435	T	C	ENST00000358595	ENSG00000143437	ARNT	TRUE	FALSE
chr1	150817435	T	G	ENST00000358595	ENSG00000143437	ARNT	TRUE	FALSE
chr1	150817918	A	C	ENST00000358595	ENSG00000143437	ARNT	TRUE	FALSE
chr1	150817918	A	G	ENST00000358595	ENSG00000143437	ARNT	TRUE	FALSE
chr1	150817918	A	T	ENST00000358595	ENSG00000143437	ARNT	TRUE	FALSE
chr1	150817919	C	A	ENST00000358595	ENSG00000143437	ARNT	TRUE	FALSE
chr1	150817919	C	G	ENST00000358595	ENSG00000143437	ARNT	TRUE	FALSE
chr1	150817919	C	T	ENST00000358595	ENSG00000143437	ARNT	TRUE	FALSE
chr1	150817933	G	A	ENST00000358595	ENSG00000143437	ARNT	TRUE	TRUE
chr1	150817936	C	A	ENST00000358595	ENSG00000143437	ARNT	TRUE	TRUE
chr1	150817938	G	C	ENST00000358595	ENSG00000143437	ARNT	TRUE	TRUE
chr1	150817938	G	T	ENST00000358595	ENSG00000143437	ARNT	TRUE	TRUE
chr1	150817948	C	A	ENST00000358595	ENSG00000143437	ARNT	TRUE	TRUE
chr1	150817956	A	C	ENST00000358595	ENSG00000143437	ARNT	TRUE	TRUE
chr1	150817956	A	T	ENST00000358595	ENSG00000143437	ARNT	TRUE	TRUE
chr1	150817978	G	A	ENST00000358595	ENSG00000143437	ARNT	TRUE	TRUE
chr1	150817987	G	A	ENST00000358595	ENSG00000143437	ARNT	TRUE	TRUE
chr1	150818017	C	A	ENST00000358595	ENSG00000143437	ARNT	TRUE	TRUE
chr1	150818020	G	A	ENST00000358595	ENSG00000143437	ARNT	TRUE	TRUE
chr1	150818031	C	A	ENST00000358595	ENSG00000143437	ARNT	TRUE	FALSE
chr1	150818031	C	G	ENST00000358595	ENSG00000143437	ARNT	TRUE	FALSE
chr1	150818031	C	T	ENST00000358595	ENSG00000143437	ARNT	TRUE	FALSE
chr1	150818032	T	A	ENST00000358595	ENSG00000143437	ARNT	TRUE	FALSE
chr1	150818032	T	C	ENST00000358595	ENSG00000143437	ARNT	TRUE	FALSE
chr1	150818032	T	G	ENST00000358595	ENSG00000143437	ARNT	TRUE	FALSE
chr1	150823192	A	C	ENST00000358595	ENSG00000143437	ARNT	TRUE	FALSE
chr1	150823192	A	G	ENST00000358595	ENSG00000143437	ARNT	TRUE	FALSE
chr1	150823192	A	T	ENST00000358595	ENSG00000143437	ARNT	TRUE	FALSE
chr1	150823193	C	A	ENST00000358595	ENSG00000143437	ARNT	TRUE	FALSE
chr1	150823193	C	G	ENST00000358595	ENSG00000143437	ARNT	TRUE	FALSE
chr1	150823193	C	T	ENST00000358595	ENSG00000143437	ARNT	TRUE	FALSE
chr1	150823195	T	A	ENST00000358595	ENSG00000143437	ARNT	TRUE	TRUE
chr1	150823211	A	T	ENST00000358595	ENSG00000143437	ARNT	TRUE	TRUE
chr1	150823220	G	C	ENST00000358595	ENSG00000143437	ARNT	TRUE	TRUE
chr1	150823220	G	T	ENST00000358595	ENSG00000143437	ARNT	TRUE	TRUE
chr1	150823225	C	A	ENST00000358595	ENSG00000143437	ARNT	TRUE	TRUE
chr1	150823231	C	A	ENST00000358595	ENSG00000143437	ARNT	TRUE	TRUE
chr1	150823236	G	C	ENST00000358595	ENSG00000143437	ARNT	TRUE	TRUE
chr1	150823236	G	T	ENST00000358595	ENSG00000143437	ARNT	TRUE	TRUE
chr1	150823238	G	C	ENST00000358595	ENSG00000143437	ARNT	TRUE	TRUE
chr1	150823238	G	T	ENST00000358595	ENSG00000143437	ARNT	TRUE	TRUE
chr1	150823249	G	A	ENST00000358595	ENSG00000143437	ARNT	TRUE	TRUE
chr1	150823270	T	A	ENST00000358595	ENSG00000143437	ARNT	TRUE	TRUE
chr1	150823274	C	T	ENST00000358595	ENSG00000143437	ARNT	TRUE	TRUE
chr1	150823275	C	T	ENST00000358595	ENSG00000143437	ARNT	TRUE	TRUE
chr1	150823280	C	T	ENST00000358595	ENSG00000143437	ARNT	TRUE	TRUE
chr1	150823281	C	T	ENST00000358595	ENSG00000143437	ARNT	TRUE	TRUE
chr1	150823285	C	A	ENST00000358595	ENSG00000143437	ARNT	TRUE	TRUE
chr1	150823288	G	A	ENST00000358595	ENSG00000143437	ARNT	TRUE	TRUE
chr1	150823294	T	A	ENST00000358595	ENSG00000143437	ARNT	TRUE	TRUE
chr1	150823327	G	A	ENST00000358595	ENSG00000143437	ARNT	TRUE	TRUE
chr1	150823333	T	A	ENST00000358595	ENSG00000143437	ARNT	TRUE	TRUE
chr1	150823335	A	C	ENST00000358595	ENSG00000143437	ARNT	TRUE	TRUE
chr1	150823335	A	T	ENST00000358595	ENSG00000143437	ARNT	TRUE	TRUE
chr1	150823339	T	A	ENST00000358595	ENSG00000143437	ARNT	TRUE	TRUE
chr1	150823346	C	A	ENST00000358595	ENSG00000143437	ARNT	TRUE	FALSE
chr1	150823346	C	G	ENST00000358595	ENSG00000143437	ARNT	TRUE	FALSE
chr1	150823346	C	T	ENST00000358595	ENSG00000143437	ARNT	TRUE	FALSE
chr1	150823347	T	A	ENST00000358595	ENSG00000143437	ARNT	TRUE	FALSE
chr1	150823347	T	C	ENST00000358595	ENSG00000143437	ARNT	TRUE	FALSE
chr1	150823347	T	G	ENST00000358595	ENSG00000143437	ARNT	TRUE	FALSE
chr1	150826541	A	C	ENST00000358595	ENSG00000143437	ARNT	TRUE	FALSE
chr1	150826541	A	G	ENST00000358595	ENSG00000143437	ARNT	TRUE	FALSE
chr1	150826541	A	T	ENST00000358595	ENSG00000143437	ARNT	TRUE	FALSE
chr1	150826542	C	A	ENST00000358595	ENSG00000143437	ARNT	TRUE	FALSE
chr1	150826542	C	G	ENST00000358595	ENSG00000143437	ARNT	TRUE	FALSE
chr1	150826542	C	T	ENST00000358595	ENSG00000143437	ARNT	TRUE	FALSE
chr1	150826545	G	A	ENST00000358595	ENSG00000143437	ARNT	TRUE	TRUE
chr1	150826548	G	A	ENST00000358595	ENSG00000143437	ARNT	TRUE	TRUE
chr1	150826560	T	A	ENST00000358595	ENSG00000143437	ARNT	TRUE	TRUE
chr1	150826569	G	A	ENST00000358595	ENSG00000143437	ARNT	TRUE	TRUE
chr1	150826572	G	A	ENST00000358595	ENSG00000143437	ARNT	TRUE	TRUE
chr1	150826578	C	A	ENST00000358595	ENSG00000143437	ARNT	TRUE	TRUE
chr1	150826585	A	T	ENST00000358595	ENSG00000143437	ARNT	TRUE	TRUE
chr1	150826593	C	A	ENST00000358595	ENSG00000143437	ARNT	TRUE	TRUE
chr1	150826605	T	A	ENST00000358595	ENSG00000143437	ARNT	TRUE	TRUE
chr1	150826608	C	A	ENST00000358595	ENSG00000143437	ARNT	TRUE	TRUE
chr1	150826610	A	C	ENST00000358595	ENSG00000143437	ARNT	TRUE	TRUE
chr1	150826610	A	T	ENST00000358595	ENSG00000143437	ARNT	TRUE	TRUE
chr1	150826617	C	A	ENST00000358595	ENSG00000143437	ARNT	TRUE	TRUE
chr1	150826618	C	A	ENST00000358595	ENSG00000143437	ARNT	TRUE	FALSE
chr1	150826618	C	G	ENST00000358595	ENSG00000143437	ARNT	TRUE	FALSE
chr1	150826618	C	T	ENST00000358595	ENSG00000143437	ARNT	TRUE	FALSE
chr1	150826619	T	A	ENST00000358595	ENSG00000143437	ARNT	TRUE	FALSE
chr1	150826619	T	C	ENST00000358595	ENSG00000143437	ARNT	TRUE	FALSE
chr1	150826619	T	G	ENST00000358595	ENSG00000143437	ARNT	TRUE	FALSE
chr1	150829091	A	C	ENST00000358595	ENSG00000143437	ARNT	TRUE	FALSE
chr1	150829091	A	G	ENST00000358595	ENSG00000143437	ARNT	TRUE	FALSE
chr1	150829091	A	T	ENST00000358595	ENSG00000143437	ARNT	TRUE	FALSE
chr1	150829092	C	A	ENST00000358595	ENSG00000143437	ARNT	TRUE	FALSE
chr1	150829092	C	G	ENST00000358595	ENSG00000143437	ARNT	TRUE	FALSE
chr1	150829092	C	T	ENST00000358595	ENSG00000143437	ARNT	TRUE	FALSE
chr1	150829095	G	A	ENST00000358595	ENSG00000143437	ARNT	TRUE	TRUE
chr1	150829101	G	A	ENST00000358595	ENSG00000143437	ARNT	TRUE	TRUE
chr1	150829102	G	C	ENST00000358595	ENSG00000143437	ARNT	TRUE	TRUE
chr1	150829102	G	T	ENST00000358595	ENSG00000143437	ARNT	TRUE	TRUE
chr1	150829120	A	T	ENST00000358595	ENSG00000143437	ARNT	TRUE	TRUE
chr1	150829152	C	A	ENST00000358595	ENSG00000143437	ARNT	TRUE	TRUE
chr1	150829164	G	A	ENST00000358595	ENSG00000143437	ARNT	TRUE	TRUE
chr1	150829176	C	A	ENST00000358595	ENSG00000143437	ARNT	TRUE	TRUE
chr1	150829185	G	A	ENST00000358595	ENSG00000143437	ARNT	TRUE	TRUE
chr1	150829186	A	T	ENST00000358595	ENSG00000143437	ARNT	TRUE	TRUE
chr1	150829207	A	T	ENST00000358595	ENSG00000143437	ARNT	TRUE	TRUE
chr1	150829228	C	A	ENST00000358595	ENSG00000143437	ARNT	TRUE	FALSE
chr1	150829228	C	G	ENST00000358595	ENSG00000143437	ARNT	TRUE	FALSE
chr1	150829228	C	T	ENST00000358595	ENSG00000143437	ARNT	TRUE	FALSE
chr1	150829229	T	A	ENST00000358595	ENSG00000143437	ARNT	TRUE	FALSE
chr1	150829229	T	C	ENST00000358595	ENSG00000143437	ARNT	TRUE	FALSE
chr1	150829229	T	G	ENST00000358595	ENSG00000143437	ARNT	TRUE	FALSE
chr1	150829902	G	A	ENST00000358595	ENSG00000143437	ARNT	FALSE	FALSE
chr1	150829902	G	C	ENST00000358595	ENSG00000143437	ARNT	FALSE	FALSE
chr1	150829902	G	T	ENST00000358595	ENSG00000143437	ARNT	FALSE	FALSE
chr1	150829903	C	A	ENST00000358595	ENSG00000143437	ARNT	FALSE	FALSE
chr1	150829903	C	G	ENST00000358595	ENSG00000143437	ARNT	FALSE	FALSE
chr1	150829903	C	T	ENST00000358595	ENSG00000143437	ARNT	FALSE	FALSE
chr1	150829906	G	A	ENST00000358595	ENSG00000143437	ARNT	TRUE	TRUE
chr1	150829908	A	T	ENST00000358595	ENSG00000143437	ARNT	TRUE	TRUE
chr1	150829912	T	A	ENST00000358595	ENSG00000143437	ARNT	TRUE	TRUE
chr1	150829928	G	T	ENST00000358595	ENSG00000143437	ARNT	TRUE	TRUE
chr1	150829936	T	A	ENST00000358595	ENSG00000143437	ARNT	TRUE	TRUE
chr1	150829942	C	A	ENST00000358595	ENSG00000143437	ARNT	TRUE	TRUE
chr1	150829945	G	A	ENST00000358595	ENSG00000143437	ARNT	TRUE	TRUE
chr1	150829954	C	A	ENST00000358595	ENSG00000143437	ARNT	TRUE	TRUE
chr1	150829981	C	A	ENST00000358595	ENSG00000143437	ARNT	FALSE	FALSE
chr1	150829981	C	G	ENST00000358595	ENSG00000143437	ARNT	FALSE	FALSE
chr1	150829981	C	T	ENST00000358595	ENSG00000143437	ARNT	FALSE	FALSE
chr1	150829982	T	A	ENST00000358595	ENSG00000143437	ARNT	FALSE	FALSE
chr1	150829982	T	C	ENST00000358595	ENSG00000143437	ARNT	FALSE	FALSE
chr1	150829982	T	G	ENST00000358595	ENSG00000143437	ARNT	FALSE	FALSE
chr1	150831816	A	C	ENST00000358595	ENSG00000143437	ARNT	TRUE	FALSE
chr1	150831816	A	G	ENST00000358595	ENSG00000143437	ARNT	TRUE	FALSE
chr1	150831816	A	T	ENST00000358595	ENSG00000143437	ARNT	TRUE	FALSE
chr1	150831817	C	A	ENST00000358595	ENSG00000143437	ARNT	TRUE	FALSE
chr1	150831817	C	G	ENST00000358595	ENSG00000143437	ARNT	TRUE	FALSE
chr1	150831817	C	T	ENST00000358595	ENSG00000143437	ARNT	TRUE	FALSE
chr1	150831828	C	T	ENST00000358595	ENSG00000143437	ARNT	TRUE	TRUE
chr1	150831829	C	T	ENST00000358595	ENSG00000143437	ARNT	TRUE	TRUE
chr1	150831836	T	A	ENST00000358595	ENSG00000143437	ARNT	TRUE	TRUE
chr1	150831840	G	C	ENST00000358595	ENSG00000143437	ARNT	TRUE	TRUE
chr1	150831840	G	T	ENST00000358595	ENSG00000143437	ARNT	TRUE	TRUE
chr1	150831849	G	T	ENST00000358595	ENSG00000143437	ARNT	TRUE	TRUE
chr1	150831875	C	A	ENST00000358595	ENSG00000143437	ARNT	TRUE	TRUE
chr1	150831884	T	A	ENST00000358595	ENSG00000143437	ARNT	TRUE	TRUE
chr1	150831899	C	A	ENST00000358595	ENSG00000143437	ARNT	TRUE	TRUE
chr1	150831904	C	A	ENST00000358595	ENSG00000143437	ARNT	TRUE	FALSE
chr1	150831904	C	G	ENST00000358595	ENSG00000143437	ARNT	TRUE	FALSE
chr1	150831904	C	T	ENST00000358595	ENSG00000143437	ARNT	TRUE	FALSE
chr1	150831905	T	A	ENST00000358595	ENSG00000143437	ARNT	TRUE	FALSE
chr1	150831905	T	C	ENST00000358595	ENSG00000143437	ARNT	TRUE	FALSE
chr1	150831905	T	G	ENST00000358595	ENSG00000143437	ARNT	TRUE	FALSE
chr1	150832332	A	C	ENST00000358595	ENSG00000143437	ARNT	TRUE	FALSE
chr1	150832332	A	G	ENST00000358595	ENSG00000143437	ARNT	TRUE	FALSE
chr1	150832332	A	T	ENST00000358595	ENSG00000143437	ARNT	TRUE	FALSE
chr1	150832333	C	A	ENST00000358595	ENSG00000143437	ARNT	TRUE	FALSE
chr1	150832333	C	G	ENST00000358595	ENSG00000143437	ARNT	TRUE	FALSE
chr1	150832333	C	T	ENST00000358595	ENSG00000143437	ARNT	TRUE	FALSE
chr1	150832336	G	T	ENST00000358595	ENSG00000143437	ARNT	TRUE	TRUE
chr1	150832341	T	A	ENST00000358595	ENSG00000143437	ARNT	TRUE	TRUE
chr1	150832396	A	T	ENST00000358595	ENSG00000143437	ARNT	TRUE	TRUE
chr1	150832400	C	A	ENST00000358595	ENSG00000143437	ARNT	TRUE	FALSE
chr1	150832400	C	G	ENST00000358595	ENSG00000143437	ARNT	TRUE	FALSE
chr1	150832400	C	T	ENST00000358595	ENSG00000143437	ARNT	TRUE	FALSE
chr1	150832401	T	A	ENST00000358595	ENSG00000143437	ARNT	TRUE	FALSE
chr1	150832401	T	C	ENST00000358595	ENSG00000143437	ARNT	TRUE	FALSE
chr1	150832401	T	G	ENST00000358595	ENSG00000143437	ARNT	TRUE	FALSE
chr1	150834536	A	C	ENST00000358595	ENSG00000143437	ARNT	TRUE	FALSE
chr1	150834536	A	G	ENST00000358595	ENSG00000143437	ARNT	TRUE	FALSE
chr1	150834536	A	T	ENST00000358595	ENSG00000143437	ARNT	TRUE	FALSE
chr1	150834537	C	A	ENST00000358595	ENSG00000143437	ARNT	TRUE	FALSE
chr1	150834537	C	G	ENST00000358595	ENSG00000143437	ARNT	TRUE	FALSE
chr1	150834537	C	T	ENST00000358595	ENSG00000143437	ARNT	TRUE	FALSE
chr1	150834545	G	A	ENST00000358595	ENSG00000143437	ARNT	TRUE	TRUE
chr1	150834546	G	T	ENST00000358595	ENSG00000143437	ARNT	TRUE	TRUE
chr1	150834556	G	T	ENST00000358595	ENSG00000143437	ARNT	TRUE	TRUE
chr1	150834560	T	A	ENST00000358595	ENSG00000143437	ARNT	TRUE	TRUE
chr1	150834565	G	C	ENST00000358595	ENSG00000143437	ARNT	TRUE	TRUE
chr1	150834565	G	T	ENST00000358595	ENSG00000143437	ARNT	TRUE	TRUE
chr1	150834573	A	T	ENST00000358595	ENSG00000143437	ARNT	TRUE	TRUE
chr1	150834581	T	A	ENST00000358595	ENSG00000143437	ARNT
chr1	150834593	G	A	ENST00000358595	ENSG00000143437	ARNT	TRUE	TRUE
chr1	150834596	G	A	ENST00000358595	ENSG00000143437	ARNT	TRUE	TRUE
chr1	150834602	C	A	ENST00000358595	ENSG00000143437	ARNT	TRUE	TRUE
chr1	150834605	T	A	ENST00000358595	ENSG00000143437	ARNT	TRUE	TRUE
chr1	150834608	T	A	ENST00000358595	ENSG00000143437	ARNT	TRUE	TRUE
chr1	150834617	C	A	ENST00000358595	ENSG00000143437	ARNT	TRUE	TRUE
chr1	150834623	T	A	ENST00000358595	ENSG00000143437	ARNT	TRUE	TRUE
chr1	150834641	C	A	ENST00000358595	ENSG00000143437	ARNT	TRUE	FALSE
chr1	150834641	C	G	ENST00000358595	ENSG00000143437	ARNT	TRUE	FALSE
chr1	150834641	C	T	ENST00000358595	ENSG00000143437	ARNT	TRUE	FALSE
chr1	150834642	T	A	ENST00000358595	ENSG00000143437	ARNT	TRUE	FALSE
chr1	150834642	T	C	ENST00000358595	ENSG00000143437	ARNT	TRUE	FALSE
chr1	150834642	T	G	ENST00000358595	ENSG00000143437	ARNT	TRUE	FALSE
chr1	150836278	A	C	ENST00000358595	ENSG00000143437	ARNT	TRUE	FALSE
chr1	150836278	A	G	ENST00000358595	ENSG00000143437	ARNT	TRUE	FALSE
chr1	150836278	A	T	ENST00000358595	ENSG00000143437	ARNT	TRUE	FALSE
chr1	150836279	C	A	ENST00000358595	ENSG00000143437	ARNT	TRUE	FALSE
chr1	150836279	C	G	ENST00000358595	ENSG00000143437	ARNT	TRUE	FALSE
chr1	150836279	C	T	ENST00000358595	ENSG00000143437	ARNT	TRUE	FALSE
chr1	150836295	C	A	ENST00000358595	ENSG00000143437	ARNT	TRUE	TRUE
chr1	150836297	G	C	ENST00000358595	ENSG00000143437	ARNT	TRUE	TRUE
chr1	150836297	G	T	ENST00000358595	ENSG00000143437	ARNT	TRUE	TRUE
chr1	150836310	G	A	ENST00000358595	ENSG00000143437	ARNT	TRUE	TRUE
chr1	150836313	C	A	ENST00000358595	ENSG00000143437	ARNT	TRUE	TRUE
chr1	150836322	T	A	ENST00000358595	ENSG00000143437	ARNT	TRUE	TRUE
chr1	150836346	G	A	ENST00000358595	ENSG00000143437	ARNT	TRUE	TRUE
chr1	150836350	A	C	ENST00000358595	ENSG00000143437	ARNT	TRUE	TRUE
chr1	150836350	A	T	ENST00000358595	ENSG00000143437	ARNT	TRUE	TRUE
chr1	150836368	C	T	ENST00000358595	ENSG00000143437	ARNT	TRUE	TRUE
chr1	150836369	C	T	ENST00000358595	ENSG00000143437	ARNT	TRUE	TRUE
chr1	150836373	C	A	ENST00000358595	ENSG00000143437	ARNT	TRUE	TRUE
chr1	150836379	G	A	ENST00000358595	ENSG00000143437	ARNT	TRUE	TRUE
chr1	150836385	G	A	ENST00000358595	ENSG00000143437	ARNT	TRUE	TRUE
chr1	150836390	A	T	ENST00000358595	ENSG00000143437	ARNT	TRUE	TRUE
chr1	150836416	A	C	ENST00000358595	ENSG00000143437	ARNT	TRUE	TRUE
chr1	150836416	A	T	ENST00000358595	ENSG00000143437	ARNT	TRUE	TRUE
chr1	150836436	C	A	ENST00000358595	ENSG00000143437	ARNT	TRUE	TRUE
chr1	150836437	A	T	ENST00000358595	ENSG00000143437	ARNT	TRUE	TRUE
chr1	150836441	G	C	ENST00000358595	ENSG00000143437	ARNT	TRUE	TRUE
chr1	150836441	G	T	ENST00000358595	ENSG00000143437	ARNT	TRUE	TRUE
chr1	150836472	C	A	ENST00000358595	ENSG00000143437	ARNT	TRUE	TRUE
chr1	150836474	A	T	ENST00000358595	ENSG00000143437	ARNT	TRUE	TRUE
chr1	150836480	A	T	ENST00000358595	ENSG00000143437	ARNT	TRUE	TRUE
chr1	150836487	T	A	ENST00000358595	ENSG00000143437	ARNT	TRUE	TRUE
chr1	150836493	C	A	ENST00000358595	ENSG00000143437	ARNT	TRUE	TRUE
chr1	150836494	C	A	ENST00000358595	ENSG00000143437	ARNT	TRUE	FALSE
chr1	150836494	C	G	ENST00000358595	ENSG00000143437	ARNT	TRUE	FALSE
chr1	150836494	C	T	ENST00000358595	ENSG00000143437	ARNT	TRUE	FALSE
chr1	150836495	T	A	ENST00000358595	ENSG00000143437	ARNT	TRUE	FALSE
chr1	150836495	T	C	ENST00000358595	ENSG00000143437	ARNT	TRUE	FALSE
chr1	150836495	T	G	ENST00000358595	ENSG00000143437	ARNT	TRUE	FALSE
chr1	150839439	A	C	ENST00000358595	ENSG00000143437	ARNT	FALSE	FALSE
chr1	150839439	A	G	ENST00000358595	ENSG00000143437	ARNT	FALSE	FALSE
chr1	150839439	A	T	ENST00000358595	ENSG00000143437	ARNT	FALSE	FALSE
chr1	150839440	C	A	ENST00000358595	ENSG00000143437	ARNT	FALSE	FALSE
chr1	150839440	C	G	ENST00000358595	ENSG00000143437	ARNT	FALSE	FALSE
chr1	150839440	C	T	ENST00000358595	ENSG00000143437	ARNT	FALSE	FALSE
chr1	150839443	G	A	ENST00000358595	ENSG00000143437	ARNT	TRUE	TRUE
chr1	150839464	T	A	ENST00000358595	ENSG00000143437	ARNT	TRUE	TRUE
chr1	150839465	A	C	ENST00000358595	ENSG00000143437	ARNT	TRUE	TRUE
chr1	150839465	A	T	ENST00000358595	ENSG00000143437	ARNT	TRUE	TRUE
chr1	150839497	C	A	ENST00000358595	ENSG00000143437	ARNT	TRUE	TRUE
chr1	150839502	A	T	ENST00000358595	ENSG00000143437	ARNT	TRUE	TRUE
chr1	150839509	T	A	ENST00000358595	ENSG00000143437	ARNT	TRUE	TRUE
chr1	150839532	A	C	ENST00000358595	ENSG00000143437	ARNT	TRUE	TRUE
chr1	150839532	A	T	ENST00000358595	ENSG00000143437	ARNT	TRUE	TRUE
chr1	150839545	T	A	ENST00000358595	ENSG00000143437	ARNT	TRUE	TRUE
chr1	150839554	T	A	ENST00000358595	ENSG00000143437	ARNT	TRUE	TRUE
chr1	150839557	G	A	ENST00000358595	ENSG00000143437	ARNT	TRUE	TRUE
chr1	150839570	A	T	ENST00000358595	ENSG00000143437	ARNT	TRUE	TRUE
chr1	150839589	G	C	ENST00000358595	ENSG00000143437	ARNT	TRUE	TRUE
chr1	150839589	G	T	ENST00000358595	ENSG00000143437	ARNT	TRUE	TRUE
chr1	150839596	C	A	ENST00000358595	ENSG00000143437	ARNT	TRUE	TRUE
chr1	150839603	G	C	ENST00000358595	ENSG00000143437	ARNT	TRUE	TRUE
chr1	150839603	G	T	ENST00000358595	ENSG00000143437	ARNT	TRUE	TRUE
chr1	150839617	T	A	ENST00000358595	ENSG00000143437	ARNT	TRUE	TRUE
chr1	150839626	G	A	ENST00000358595	ENSG00000143437	ARNT	TRUE	TRUE
chr1	150839635	C	A	ENST00000358595	ENSG00000143437	ARNT	TRUE	TRUE
chr1	150839641	C	A	ENST00000358595	ENSG00000143437	ARNT	TRUE	TRUE
chr1	150839653	C	A	ENST00000358595	ENSG00000143437	ARNT	TRUE	TRUE
chr1	150839655	C	A	ENST00000358595	ENSG00000143437	ARNT	TRUE	FALSE
chr1	150839655	C	G	ENST00000358595	ENSG00000143437	ARNT	TRUE	FALSE
chr1	150839655	C	T	ENST00000358595	ENSG00000143437	ARNT	TRUE	FALSE
chr1	150839656	T	A	ENST00000358595	ENSG00000143437	ARNT	TRUE	FALSE
chr1	150839656	T	C	ENST00000358595	ENSG00000143437	ARNT	TRUE	FALSE
chr1	150839656	T	G	ENST00000358595	ENSG00000143437	ARNT	TRUE	FALSE
chr1	150842422	A	C	ENST00000358595	ENSG00000143437	ARNT	TRUE	FALSE
chr1	150842422	A	G	ENST00000358595	ENSG00000143437	ARNT	TRUE	FALSE
chr1	150842422	A	T	ENST00000358595	ENSG00000143437	ARNT	TRUE	FALSE
chr1	150842423	C	A	ENST00000358595	ENSG00000143437	ARNT	TRUE	FALSE
chr1	150842423	C	G	ENST00000358595	ENSG00000143437	ARNT	TRUE	FALSE
chr1	150842423	C	T	ENST00000358595	ENSG00000143437	ARNT	TRUE	FALSE
chr1	150842434	T	A	ENST00000358595	ENSG00000143437	ARNT	TRUE	TRUE
chr1	150842437	C	A	ENST00000358595	ENSG00000143437	ARNT	TRUE	TRUE
chr1	150842440	T	A	ENST00000358595	ENSG00000143437	ARNT	TRUE	TRUE
chr1	150842455	G	A	ENST00000358595	ENSG00000143437	ARNT	TRUE	TRUE
chr1	150842458	C	A	ENST00000358595	ENSG00000143437	ARNT	TRUE	TRUE
chr1	150842466	G	T	ENST00000358595	ENSG00000143437	ARNT	TRUE	TRUE
chr1	150842469	C	A	ENST00000358595	ENSG00000143437	ARNT	TRUE	FALSE
chr1	150842469	C	G	ENST00000358595	ENSG00000143437	ARNT	TRUE	FALSE
chr1	150842469	C	T	ENST00000358595	ENSG00000143437	ARNT	TRUE	FALSE
chr1	150842470	T	A	ENST00000358595	ENSG00000143437	ARNT	TRUE	FALSE
chr1	150842470	T	C	ENST00000358595	ENSG00000143437	ARNT	TRUE	FALSE
chr1	150842470	T	G	ENST00000358595	ENSG00000143437	ARNT	TRUE	FALSE
chr1	150846261	A	C	ENST00000358595	ENSG00000143437	ARNT	TRUE	FALSE
chr1	150846261	A	G	ENST00000358595	ENSG00000143437	ARNT	TRUE	FALSE
chr1	150846261	A	T	ENST00000358595	ENSG00000143437	ARNT	TRUE	FALSE
chr1	150846262	C	A	ENST00000358595	ENSG00000143437	ARNT	TRUE	FALSE
chr1	150846262	C	G	ENST00000358595	ENSG00000143437	ARNT	TRUE	FALSE
chr1	150846262	C	T	ENST00000358595	ENSG00000143437	ARNT	TRUE	FALSE
chr1	150846276	C	A	ENST00000358595	ENSG00000143437	ARNT	TRUE	TRUE
chr1	150846279	T	A	ENST00000358595	ENSG00000143437	ARNT	TRUE	TRUE
chr1	150846294	G	A	ENST00000358595	ENSG00000143437	ARNT	TRUE	TRUE
chr1	150846304	A	T	ENST00000358595	ENSG00000143437	ARNT	TRUE	TRUE
chr1	150846308	C	A	ENST00000358595	ENSG00000143437	ARNT	TRUE	FALSE
chr1	150846308	C	G	ENST00000358595	ENSG00000143437	ARNT	TRUE	FALSE
chr1	150846308	C	T	ENST00000358595	ENSG00000143437	ARNT	TRUE	FALSE
chr1	150846309	T	A	ENST00000358595	ENSG00000143437	ARNT	TRUE	FALSE
chr1	150846309	T	C	ENST00000358595	ENSG00000143437	ARNT	TRUE	FALSE
chr1	150846309	T	G	ENST00000358595	ENSG00000143437	ARNT	TRUE	FALSE
chr1	150852760	A	C	ENST00000358595	ENSG00000143437	ARNT	TRUE	FALSE
chr1	150852760	A	G	ENST00000358595	ENSG00000143437	ARNT	TRUE	FALSE
chr1	150852760	A	T	ENST00000358595	ENSG00000143437	ARNT	TRUE	FALSE
chr1	150852761	C	A	ENST00000358595	ENSG00000143437	ARNT	TRUE	FALSE
chr1	150852761	C	G	ENST00000358595	ENSG00000143437	ARNT	TRUE	FALSE
chr1	150852761	C	T	ENST00000358595	ENSG00000143437	ARNT	TRUE	FALSE
chr1	150852765	A	T	ENST00000358595	ENSG00000143437	ARNT	TRUE	TRUE
chr1	150852772	T	A	ENST00000358595	ENSG00000143437	ARNT	TRUE	TRUE
chr1	150852784	C	A	ENST00000358595	ENSG00000143437	ARNT	TRUE	TRUE
chr1	150852787	C	A	ENST00000358595	ENSG00000143437	ARNT	TRUE	TRUE
chr1	150852807	C	A	ENST00000358595	ENSG00000143437	ARNT	TRUE	FALSE
chr1	150852807	C	G	ENST00000358595	ENSG00000143437	ARNT	TRUE	FALSE
chr1	150852807	C	T	ENST00000358595	ENSG00000143437	ARNT	TRUE	FALSE
chr1	150852808	T	A	ENST00000358595	ENSG00000143437	ARNT	TRUE	FALSE
chr1	150852808	T	C	ENST00000358595	ENSG00000143437	ARNT	TRUE	FALSE
chr1	150852808	T	G	ENST00000358595	ENSG00000143437	ARNT	TRUE	FALSE
chr1	150858347	A	C	ENST00000358595	ENSG00000143437	ARNT	TRUE	FALSE
chr1	150858347	A	G	ENST00000358595	ENSG00000143437	ARNT	TRUE	FALSE
chr1	150858347	A	T	ENST00000358595	ENSG00000143437	ARNT	TRUE	FALSE
chr1	150858348	C	A	ENST00000358595	ENSG00000143437	ARNT	TRUE	FALSE
chr1	150858348	C	G	ENST00000358595	ENSG00000143437	ARNT	TRUE	FALSE
chr1	150858348	C	T	ENST00000358595	ENSG00000143437	ARNT	TRUE	FALSE
chr1	150858356	G	A	ENST00000358595	ENSG00000143437	ARNT	TRUE	TRUE
chr1	150858362	T	A	ENST00000358595	ENSG00000143437	ARNT	TRUE	TRUE
chr1	150858374	G	A	ENST00000358595	ENSG00000143437	ARNT	TRUE	TRUE
chr1	150858386	C	A	ENST00000358595	ENSG00000143437	ARNT	TRUE	TRUE
chr1	150858389	C	A	ENST00000358595	ENSG00000143437	ARNT	TRUE	TRUE
chr1	150858395	G	A	ENST00000358595	ENSG00000143437	ARNT	TRUE	TRUE
chr1	150858401	C	A	ENST00000358595	ENSG00000143437	ARNT	TRUE	TRUE
chr1	150858407	C	A	ENST00000358595	ENSG00000143437	ARNT	TRUE	TRUE
chr1	150858416	C	A	ENST00000358595	ENSG00000143437	ARNT	TRUE	FALSE
chr1	150858439	G	C	ENST00000358595	ENSG00000143437	ARNT	FALSE	FALSE
chr1	150858439	G	T	ENST00000358595	ENSG00000143437	ARNT	FALSE	FALSE
chr1	150858451	G	C	ENST00000358595	ENSG00000143437	ARNT	FALSE	FALSE
chr1	150858451	G	T	ENST00000358595	ENSG00000143437	ARNT	FALSE	FALSE
chr1	150858461	C	A	ENST00000358595	ENSG00000143437	ARNT	TRUE	FALSE
chr1	150858461	C	G	ENST00000358595	ENSG00000143437	ARNT	TRUE	FALSE
chr1	150858461	C	T	ENST00000358595	ENSG00000143437	ARNT	TRUE	FALSE
chr1	150858462	T	A	ENST00000358595	ENSG00000143437	ARNT	TRUE	FALSE
chr1	150858462	T	C	ENST00000358595	ENSG00000143437	ARNT	TRUE	FALSE
chr1	150858462	T	G	ENST00000358595	ENSG00000143437	ARNT	TRUE	FALSE
chr1	150876541	A	C	ENST00000358595	ENSG00000143437	ARNT	FALSE	FALSE
chr1	150876541	A	G	ENST00000358595	ENSG00000143437	ARNT	FALSE	FALSE
chr1	150876541	A	T	ENST00000358595	ENSG00000143437	ARNT	FALSE	FALSE
chr1	150876542	C	A	ENST00000358595	ENSG00000143437	ARNT	FALSE	FALSE
chr1	150876542	C	G	ENST00000358595	ENSG00000143437	ARNT	FALSE	FALSE
chr1	150876542	C	T	ENST00000358595	ENSG00000143437	ARNT	FALSE	FALSE
chr1	150876543	C	A	ENST00000358595	ENSG00000143437	ARNT	FALSE	FALSE
chr1	150887314	G	A	ENST00000636087	ENSG00000283324	CTXND2	FALSE	FALSE
chr1	150887314	G	C	ENST00000636087	ENSG00000283324	CTXND2	FALSE	FALSE
chr1	150887314	G	T	ENST00000636087	ENSG00000283324	CTXND2	FALSE	FALSE
chr1	150887315	T	A	ENST00000636087	ENSG00000283324	CTXND2	FALSE	FALSE
chr1	150887315	T	C	ENST00000636087	ENSG00000283324	CTXND2	FALSE	FALSE
chr1	150887315	T	G	ENST00000636087	ENSG00000283324	CTXND2	FALSE	FALSE
chr1	150912240	A	C	ENST00000636087	ENSG00000283324	CTXND2	TRUE	FALSE
chr1	150912240	A	G	ENST00000636087	ENSG00000283324	CTXND2	TRUE	FALSE
chr1	150912240	A	T	ENST00000636087	ENSG00000283324	CTXND2	TRUE	FALSE
chr1	150912241	G	A	ENST00000636087	ENSG00000283324	CTXND2	TRUE	FALSE
chr1	150912241	G	C	ENST00000636087	ENSG00000283324	CTXND2	TRUE	FALSE
chr1	150912241	G	T	ENST00000636087	ENSG00000283324	CTXND2	TRUE	FALSE
chr1	150912318	G	T	ENST00000636087	ENSG00000283324	CTXND2	FALSE	FALSE
chr1	150912325	C	A	ENST00000636087	ENSG00000283324	CTXND2	FALSE	FALSE
chr1	150912325	C	G	ENST00000636087	ENSG00000283324	CTXND2	FALSE	FALSE
chr1	150912354	A	T	ENST00000636087	ENSG00000283324	CTXND2	FALSE	FALSE
chr1	150912419	T	A	ENST00000636087	ENSG00000283324	CTXND2	FALSE	FALSE
chr1	150912423	A	T	ENST00000636087	ENSG00000283324	CTXND2	FALSE	FALSE
chr1	150912432	A	T	ENST00000636087	ENSG00000283324	CTXND2	FALSE	FALSE
chr1	150912443	C	A	ENST00000636087	ENSG00000283324	CTXND2	FALSE	FALSE
chr1	150912443	C	G	ENST00000636087	ENSG00000283324	CTXND2	FALSE	FALSE
chr1	150912444	A	T	ENST00000636087	ENSG00000283324	CTXND2	FALSE	FALSE
chr1	150912465	G	T	ENST00000636087	ENSG00000283324	CTXND2	FALSE	FALSE
chr1	150926518	G	A	ENST00000692827	ENSG00000143379	SETDB1	FALSE	FALSE
chr1	150926518	G	C	ENST00000692827	ENSG00000143379	SETDB1	FALSE	FALSE
chr1	150926518	G	T	ENST00000692827	ENSG00000143379	SETDB1	FALSE	FALSE
chr1	150926519	T	A	ENST00000692827	ENSG00000143379	SETDB1	FALSE	FALSE
chr1	150926519	T	C	ENST00000692827	ENSG00000143379	SETDB1	FALSE	FALSE
chr1	150926519	T	G	ENST00000692827	ENSG00000143379	SETDB1	FALSE	FALSE
chr1	150927702	A	C	ENST00000692827	ENSG00000143379	SETDB1	TRUE	FALSE
chr1	150927702	A	G	ENST00000692827	ENSG00000143379	SETDB1	TRUE	FALSE
chr1	150927702	A	T	ENST00000692827	ENSG00000143379	SETDB1	TRUE	FALSE
chr1	150927703	G	A	ENST00000692827	ENSG00000143379	SETDB1	TRUE	FALSE
chr1	150927703	G	C	ENST00000692827	ENSG00000143379	SETDB1	TRUE	FALSE
chr1	150927703	G	T	ENST00000692827	ENSG00000143379	SETDB1	TRUE	FALSE
chr1	150927735	C	A	ENST00000692827	ENSG00000143379	SETDB1	FALSE	FALSE
chr1	150927743	T	A	ENST00000692827	ENSG00000143379	SETDB1	FALSE	FALSE
chr1	150927766	G	T	ENST00000692827	ENSG00000143379	SETDB1	TRUE	FALSE
chr1	150927772	G	T	ENST00000692827	ENSG00000143379	SETDB1	TRUE	FALSE
chr1	150927775	G	T	ENST00000692827	ENSG00000143379	SETDB1	TRUE	FALSE
chr1	150927784	G	T	ENST00000692827	ENSG00000143379	SETDB1	TRUE	FALSE
chr1	150927790	C	T	ENST00000692827	ENSG00000143379	SETDB1	TRUE	TRUE
chr1	150927793	C	T	ENST00000692827	ENSG00000143379	SETDB1	TRUE	TRUE
chr1	150927805	G	T	ENST00000692827	ENSG00000143379	SETDB1	TRUE	TRUE
chr1	150927808	G	T	ENST00000692827	ENSG00000143379	SETDB1	TRUE	TRUE
chr1	150927826	G	T	ENST00000692827	ENSG00000143379	SETDB1	TRUE	TRUE
chr1	150927829	G	T	ENST00000692827	ENSG00000143379	SETDB1	TRUE	TRUE
chr1	150927850	G	T	ENST00000692827	ENSG00000143379	SETDB1	TRUE	TRUE
chr1	150927853	G	T	ENST00000692827	ENSG00000143379	SETDB1	TRUE	TRUE
chr1	150927859	G	T	ENST00000692827	ENSG00000143379	SETDB1	TRUE	TRUE
chr1	150927862	A	T	ENST00000692827	ENSG00000143379	SETDB1	TRUE	TRUE
chr1	150927873	T	A	ENST00000692827	ENSG00000143379	SETDB1	TRUE	TRUE
chr1	150927877	C	T	ENST00000692827	ENSG00000143379	SETDB1	TRUE	TRUE
chr1	150927880	C	T	ENST00000692827	ENSG00000143379	SETDB1	TRUE	TRUE
chr1	150927886	A	T	ENST00000692827	ENSG00000143379	SETDB1	TRUE	TRUE
chr1	150927889	A	T	ENST00000692827	ENSG00000143379	SETDB1	TRUE	TRUE
chr1	150927892	C	T	ENST00000692827	ENSG00000143379	SETDB1	TRUE	TRUE
chr1	150927901	G	T	ENST00000692827	ENSG00000143379	SETDB1	TRUE	TRUE
chr1	150927905	T	A	ENST00000692827	ENSG00000143379	SETDB1	TRUE	TRUE
chr1	150927905	T	G	ENST00000692827	ENSG00000143379	SETDB1	TRUE	TRUE
chr1	150927907	G	T	ENST00000692827	ENSG00000143379	SETDB1	TRUE	TRUE
chr1	150927914	G	A	ENST00000692827	ENSG00000143379	SETDB1	TRUE	TRUE
chr1	150927915	G	A	ENST00000692827	ENSG00000143379	SETDB1	TRUE	TRUE
chr1	150927922	C	T	ENST00000692827	ENSG00000143379	SETDB1	TRUE	TRUE
chr1	150927925	A	T	ENST00000692827	ENSG00000143379	SETDB1	TRUE	TRUE
chr1	150927928	G	T	ENST00000692827	ENSG00000143379	SETDB1	TRUE	TRUE
chr1	150927934	G	T	ENST00000692827	ENSG00000143379	SETDB1	TRUE	TRUE
chr1	150927952	C	T	ENST00000692827	ENSG00000143379	SETDB1	TRUE	TRUE
chr1	150927975	G	A	ENST00000692827	ENSG00000143379	SETDB1	TRUE	FALSE
chr1	150927975	G	C	ENST00000692827	ENSG00000143379	SETDB1	TRUE	FALSE
chr1	150927975	G	T	ENST00000692827	ENSG00000143379	SETDB1	TRUE	FALSE
chr1	150927976	T	A	ENST00000692827	ENSG00000143379	SETDB1	TRUE	FALSE
chr1	150927976	T	C	ENST00000692827	ENSG00000143379	SETDB1	TRUE	FALSE
chr1	150927976	T	G	ENST00000692827	ENSG00000143379	SETDB1	TRUE	FALSE
chr1	150929965	A	C	ENST00000692827	ENSG00000143379	SETDB1	TRUE	FALSE
chr1	150929965	A	G	ENST00000692827	ENSG00000143379	SETDB1	TRUE	FALSE
chr1	150929965	A	T	ENST00000692827	ENSG00000143379	SETDB1	TRUE	FALSE
chr1	150929966	G	A	ENST00000692827	ENSG00000143379	SETDB1	TRUE	FALSE
chr1	150929966	G	C	ENST00000692827	ENSG00000143379	SETDB1	TRUE	FALSE
chr1	150929966	G	T	ENST00000692827	ENSG00000143379	SETDB1	TRUE	FALSE
chr1	150929982	T	A	ENST00000692827	ENSG00000143379	SETDB1	TRUE	TRUE
chr1	150929983	G	T	ENST00000692827	ENSG00000143379	SETDB1	TRUE	TRUE
chr1	150929990	T	A	ENST00000692827	ENSG00000143379	SETDB1	TRUE	TRUE
chr1	150929995	A	T	ENST00000692827	ENSG00000143379	SETDB1	TRUE	TRUE
chr1	150930006	C	A	ENST00000692827	ENSG00000143379	SETDB1	TRUE	TRUE
chr1	150930006	C	G	ENST00000692827	ENSG00000143379	SETDB1	TRUE	TRUE
chr1	150930010	A	T	ENST00000692827	ENSG00000143379	SETDB1	TRUE	TRUE
chr1	150930016	G	T	ENST00000692827	ENSG00000143379	SETDB1	TRUE	TRUE
chr1	150930022	C	T	ENST00000692827	ENSG00000143379	SETDB1	TRUE	TRUE
chr1	150930027	C	A	ENST00000692827	ENSG00000143379	SETDB1	TRUE	TRUE
chr1	150930027	C	G	ENST00000692827	ENSG00000143379	SETDB1	TRUE	TRUE
chr1	150930043	G	T	ENST00000692827	ENSG00000143379	SETDB1	TRUE	TRUE
chr1	150930049	G	T	ENST00000692827	ENSG00000143379	SETDB1	TRUE	TRUE
chr1	150930067	G	T	ENST00000692827	ENSG00000143379	SETDB1	TRUE	TRUE
chr1	150930076	G	T	ENST00000692827	ENSG00000143379	SETDB1	TRUE	TRUE
chr1	150930088	G	T	ENST00000692827	ENSG00000143379	SETDB1	TRUE	TRUE
chr1	150930116	C	A	ENST00000692827	ENSG00000143379	SETDB1	TRUE	TRUE
chr1	150930116	C	G	ENST00000692827	ENSG00000143379	SETDB1	TRUE	TRUE
chr1	150930119	G	A	ENST00000692827	ENSG00000143379	SETDB1	TRUE	FALSE
chr1	150930119	G	C	ENST00000692827	ENSG00000143379	SETDB1	TRUE	FALSE
chr1	150930119	G	T	ENST00000692827	ENSG00000143379	SETDB1	TRUE	FALSE
chr1	150930120	T	A	ENST00000692827	ENSG00000143379	SETDB1	TRUE	FALSE
chr1	150930120	T	C	ENST00000692827	ENSG00000143379	SETDB1	TRUE	FALSE
chr1	150930120	T	G	ENST00000692827	ENSG00000143379	SETDB1	TRUE	FALSE
chr1	150939938	A	C	ENST00000692827	ENSG00000143379	SETDB1	TRUE	FALSE
chr1	150939938	A	G	ENST00000692827	ENSG00000143379	SETDB1	TRUE	FALSE
chr1	150939938	A	T	ENST00000692827	ENSG00000143379	SETDB1	TRUE	FALSE
chr1	150939939	G	A	ENST00000692827	ENSG00000143379	SETDB1	TRUE	FALSE
chr1	150939939	G	C	ENST00000692827	ENSG00000143379	SETDB1	TRUE	FALSE
chr1	150939939	G	T	ENST00000692827	ENSG00000143379	SETDB1	TRUE	FALSE
chr1	150939954	A	T	ENST00000692827	ENSG00000143379	SETDB1	TRUE	TRUE
chr1	150939963	A	T	ENST00000692827	ENSG00000143379	SETDB1	TRUE	TRUE
chr1	150939969	C	T	ENST00000692827	ENSG00000143379	SETDB1	TRUE	TRUE
chr1	150939972	A	T	ENST00000692827	ENSG00000143379	SETDB1	TRUE	TRUE
chr1	150939975	G	A	ENST00000692827	ENSG00000143379	SETDB1	TRUE	FALSE
chr1	150939975	G	C	ENST00000692827	ENSG00000143379	SETDB1	TRUE	TRUE
chr1	150939975	G	T	ENST00000692827	ENSG00000143379	SETDB1	TRUE	TRUE
chr1	150939976	T	A	ENST00000692827	ENSG00000143379	SETDB1	TRUE	FALSE
chr1	150939976	T	C	ENST00000692827	ENSG00000143379	SETDB1	FALSE	FALSE
chr1	150939976	T	G	ENST00000692827	ENSG00000143379	SETDB1	TRUE	FALSE
chr1	150941327	A	C	ENST00000692827	ENSG00000143379	SETDB1	TRUE	TRUE
chr1	150941327	A	G	ENST00000692827	ENSG00000143379	SETDB1	TRUE	TRUE
chr1	150941327	A	T	ENST00000692827	ENSG00000143379	SETDB1	TRUE	TRUE
chr1	150941328	G	A	ENST00000692827	ENSG00000143379	SETDB1	TRUE	TRUE
chr1	150941328	G	C	ENST00000692827	ENSG00000143379	SETDB1	TRUE	TRUE
chr1	150941328	G	T	ENST00000692827	ENSG00000143379	SETDB1	TRUE	TRUE
chr1	150941335	G	T	ENST00000692827	ENSG00000143379	SETDB1	TRUE	TRUE
chr1	150941351	T	A	ENST00000692827	ENSG00000143379	SETDB1	TRUE	TRUE
chr1	150941351	T	G	ENST00000692827	ENSG00000143379	SETDB1	TRUE	TRUE
chr1	150941353	A	T	ENST00000692827	ENSG00000143379	SETDB1	TRUE	TRUE
chr1	150941356	A	T	ENST00000692827	ENSG00000143379	SETDB1	TRUE	TRUE
chr1	150941360	C	A	ENST00000692827	ENSG00000143379	SETDB1	TRUE	TRUE
chr1	150941360	C	G	ENST00000692827	ENSG00000143379	SETDB1	TRUE	TRUE
chr1	150941365	C	T	ENST00000692827	ENSG00000143379	SETDB1	TRUE	TRUE
chr1	150941374	C	T	ENST00000692827	ENSG00000143379	SETDB1	TRUE	TRUE
chr1	150941377	A	T	ENST00000692827	ENSG00000143379	SETDB1	TRUE	TRUE
chr1	150941398	A	T	ENST00000692827	ENSG00000143379	SETDB1	TRUE	TRUE
chr1	150941401	A	T	ENST00000692827	ENSG00000143379	SETDB1	TRUE	TRUE
chr1	150941413	C	T	ENST00000692827	ENSG00000143379	SETDB1	TRUE	TRUE
chr1	150941425	A	T	ENST00000692827	ENSG00000143379	SETDB1	TRUE	TRUE
chr1	150941428	G	T	ENST00000692827	ENSG00000143379	SETDB1	TRUE	TRUE
chr1	150941429	G	A	ENST00000692827	ENSG00000143379	SETDB1	TRUE	TRUE
chr1	150941429	G	C	ENST00000692827	ENSG00000143379	SETDB1	TRUE	TRUE
chr1	150941429	G	T	ENST00000692827	ENSG00000143379	SETDB1	TRUE	TRUE
chr1	150941430	T	A	ENST00000692827	ENSG00000143379	SETDB1	TRUE	TRUE
chr1	150941430	T	C	ENST00000692827	ENSG00000143379	SETDB1	TRUE	TRUE
chr1	150941430	T	G	ENST00000692827	ENSG00000143379	SETDB1	TRUE	TRUE
chr1	150942561	A	C	ENST00000692827	ENSG00000143379	SETDB1	TRUE	FALSE
chr1	150942561	A	G	ENST00000692827	ENSG00000143379	SETDB1	TRUE	FALSE
chr1	150942561	A	T	ENST00000692827	ENSG00000143379	SETDB1	TRUE	FALSE
chr1	150942562	G	A	ENST00000692827	ENSG00000143379	SETDB1	TRUE	FALSE
chr1	150942562	G	C	ENST00000692827	ENSG00000143379	SETDB1	TRUE	FALSE
chr1	150942562	G	T	ENST00000692827	ENSG00000143379	SETDB1	TRUE	FALSE
chr1	150942569	T	A	ENST00000692827	ENSG00000143379	SETDB1	TRUE	TRUE
chr1	150942574	C	T	ENST00000692827	ENSG00000143379	SETDB1	TRUE	TRUE
chr1	150942583	G	T	ENST00000692827	ENSG00000143379	SETDB1	TRUE	TRUE
chr1	150942586	G	T	ENST00000692827	ENSG00000143379	SETDB1	TRUE	TRUE
chr1	150942595	A	T	ENST00000692827	ENSG00000143379	SETDB1	TRUE	TRUE
chr1	150942622	C	T	ENST00000692827	ENSG00000143379	SETDB1	TRUE	TRUE
chr1	150942634	A	T	ENST00000692827	ENSG00000143379	SETDB1	TRUE	TRUE
chr1	150942637	A	T	ENST00000692827	ENSG00000143379	SETDB1	TRUE	TRUE
chr1	150942640	A	T	ENST00000692827	ENSG00000143379	SETDB1	TRUE	TRUE
chr1	150942646	A	T	ENST00000692827	ENSG00000143379	SETDB1	TRUE	TRUE
chr1	150942653	G	A	ENST00000692827	ENSG00000143379	SETDB1	TRUE	TRUE
chr1	150942654	G	A	ENST00000692827	ENSG00000143379	SETDB1	TRUE	TRUE
chr1	150942658	A	T	ENST00000692827	ENSG00000143379	SETDB1	TRUE	TRUE
chr1	150942679	C	T	ENST00000692827	ENSG00000143379	SETDB1	TRUE	TRUE
chr1	150942689	G	A	ENST00000692827	ENSG00000143379	SETDB1	TRUE	FALSE
chr1	150942689	G	C	ENST00000692827	ENSG00000143379	SETDB1	TRUE	FALSE
chr1	150942689	G	T	ENST00000692827	ENSG00000143379	SETDB1	TRUE	FALSE
chr1	150942690	T	A	ENST00000692827	ENSG00000143379	SETDB1	TRUE	FALSE
chr1	150942690	T	C	ENST00000692827	ENSG00000143379	SETDB1	TRUE	FALSE
chr1	150942690	T	G	ENST00000692827	ENSG00000143379	SETDB1	TRUE	FALSE
chr1	150942850	A	C	ENST00000692827	ENSG00000143379	SETDB1	TRUE	TRUE
chr1	150942850	A	G	ENST00000692827	ENSG00000143379	SETDB1	TRUE	TRUE
chr1	150942850	A	T	ENST00000692827	ENSG00000143379	SETDB1	TRUE	TRUE
chr1	150942851	G	A	ENST00000692827	ENSG00000143379	SETDB1	TRUE	TRUE
chr1	150942851	G	C	ENST00000692827	ENSG00000143379	SETDB1	TRUE	TRUE
chr1	150942851	G	T	ENST00000692827	ENSG00000143379	SETDB1	TRUE	TRUE
chr1	150942860	A	T	ENST00000692827	ENSG00000143379	SETDB1	TRUE	TRUE
chr1	150942863	A	T	ENST00000692827	ENSG00000143379	SETDB1	TRUE	TRUE
chr1	150942868	C	A	ENST00000692827	ENSG00000143379	SETDB1	TRUE	TRUE
chr1	150942868	C	G	ENST00000692827	ENSG00000143379	SETDB1	TRUE	TRUE
chr1	150942869	A	T	ENST00000692827	ENSG00000143379	SETDB1	TRUE	TRUE
chr1	150942875	A	T	ENST00000692827	ENSG00000143379	SETDB1	TRUE	TRUE
chr1	150942887	A	T	ENST00000692827	ENSG00000143379	SETDB1	TRUE	TRUE
chr1	150942890	G	T	ENST00000692827	ENSG00000143379	SETDB1	TRUE	TRUE
chr1	150942893	A	T	ENST00000692827	ENSG00000143379	SETDB1	TRUE	TRUE
chr1	150942906	C	A	ENST00000692827	ENSG00000143379	SETDB1	TRUE	TRUE
chr1	150942925	T	A	ENST00000692827	ENSG00000143379	SETDB1	TRUE	TRUE
chr1	150942925	T	G	ENST00000692827	ENSG00000143379	SETDB1	TRUE	TRUE
chr1	150942931	C	A	ENST00000692827	ENSG00000143379	SETDB1	TRUE	TRUE
chr1	150942931	C	G	ENST00000692827	ENSG00000143379	SETDB1	TRUE	TRUE
chr1	150942947	A	T	ENST00000692827	ENSG00000143379	SETDB1	TRUE	TRUE
chr1	150942955	T	A	ENST00000692827	ENSG00000143379	SETDB1	TRUE	TRUE
chr1	150942955	T	G	ENST00000692827	ENSG00000143379	SETDB1	TRUE	TRUE
chr1	150942977	A	T	ENST00000692827	ENSG00000143379	SETDB1	TRUE	TRUE
chr1	150942982	C	A	ENST00000692827	ENSG00000143379	SETDB1	TRUE	TRUE
chr1	150942982	C	G	ENST00000692827	ENSG00000143379	SETDB1	TRUE	TRUE
chr1	150942983	A	T	ENST00000692827	ENSG00000143379	SETDB1	TRUE	TRUE
chr1	150942995	C	T	ENST00000692827	ENSG00000143379	SETDB1	TRUE	TRUE
chr1	150943002	G	A	ENST00000692827	ENSG00000143379	SETDB1	TRUE	TRUE
chr1	150943003	G	A	ENST00000692827	ENSG00000143379	SETDB1	TRUE	TRUE
chr1	150943009	T	A	ENST00000692827	ENSG00000143379	SETDB1	TRUE	TRUE
chr1	150943009	T	G	ENST00000692827	ENSG00000143379	SETDB1	TRUE	TRUE
chr1	150943025	G	T	ENST00000692827	ENSG00000143379	SETDB1	TRUE	TRUE
chr1	150943040	A	T	ENST00000692827	ENSG00000143379	SETDB1	TRUE	TRUE
chr1	150943046	A	T	ENST00000692827	ENSG00000143379	SETDB1	TRUE	TRUE
chr1	150943054	G	A	ENST00000692827	ENSG00000143379	SETDB1	TRUE	FALSE
chr1	150943054	G	C	ENST00000692827	ENSG00000143379	SETDB1	TRUE	FALSE
chr1	150943054	G	T	ENST00000692827	ENSG00000143379	SETDB1	TRUE	FALSE
chr1	150943055	T	A	ENST00000692827	ENSG00000143379	SETDB1	TRUE	FALSE
chr1	150943055	T	C	ENST00000692827	ENSG00000143379	SETDB1	TRUE	FALSE
chr1	150943055	T	G	ENST00000692827	ENSG00000143379	SETDB1	TRUE	FALSE
chr1	150943918	A	C	ENST00000692827	ENSG00000143379	SETDB1	TRUE	FALSE
chr1	150943918	A	G	ENST00000692827	ENSG00000143379	SETDB1	TRUE	FALSE
chr1	150943918	A	T	ENST00000692827	ENSG00000143379	SETDB1	TRUE	FALSE
chr1	150943919	G	A	ENST00000692827	ENSG00000143379	SETDB1	TRUE	FALSE
chr1	150943919	G	C	ENST00000692827	ENSG00000143379	SETDB1	TRUE	FALSE
chr1	150943919	G	T	ENST00000692827	ENSG00000143379	SETDB1	TRUE	FALSE
chr1	150943947	T	A	ENST00000692827	ENSG00000143379	SETDB1	TRUE	TRUE
chr1	150943947	T	G	ENST00000692827	ENSG00000143379	SETDB1	TRUE	TRUE
chr1	150943956	T	A	ENST00000692827	ENSG00000143379	SETDB1	TRUE	TRUE
chr1	150943956	T	G	ENST00000692827	ENSG00000143379	SETDB1	TRUE	TRUE
chr1	150943963	C	T	ENST00000692827	ENSG00000143379	SETDB1	TRUE	TRUE
chr1	150943967	C	A	ENST00000692827	ENSG00000143379	SETDB1	TRUE	TRUE
chr1	150943969	G	T	ENST00000692827	ENSG00000143379	SETDB1	TRUE	TRUE
chr1	150943977	T	A	ENST00000692827	ENSG00000143379	SETDB1	TRUE	TRUE
chr1	150943977	T	G	ENST00000692827	ENSG00000143379	SETDB1	TRUE	TRUE
chr1	150943986	C	A	ENST00000692827	ENSG00000143379	SETDB1	TRUE	TRUE
chr1	150943994	G	A	ENST00000692827	ENSG00000143379	SETDB1	TRUE	FALSE
chr1	150943994	G	C	ENST00000692827	ENSG00000143379	SETDB1	TRUE	FALSE
chr1	150943994	G	T	ENST00000692827	ENSG00000143379	SETDB1	TRUE	FALSE
chr1	150943995	T	A	ENST00000692827	ENSG00000143379	SETDB1	TRUE	FALSE
chr1	150943995	T	C	ENST00000692827	ENSG00000143379	SETDB1	TRUE	FALSE
chr1	150943995	T	G	ENST00000692827	ENSG00000143379	SETDB1	TRUE	FALSE
chr1	150944916	A	C	ENST00000692827	ENSG00000143379	SETDB1	TRUE	FALSE
chr1	150944916	A	G	ENST00000692827	ENSG00000143379	SETDB1	TRUE	FALSE
chr1	150944916	A	T	ENST00000692827	ENSG00000143379	SETDB1	TRUE	FALSE
chr1	150944917	G	A	ENST00000692827	ENSG00000143379	SETDB1	TRUE	FALSE
chr1	150944917	G	C	ENST00000692827	ENSG00000143379	SETDB1	TRUE	FALSE
chr1	150944917	G	T	ENST00000692827	ENSG00000143379	SETDB1	TRUE	FALSE
chr1	150944920	A	T	ENST00000692827	ENSG00000143379	SETDB1	TRUE	TRUE
chr1	150944923	A	T	ENST00000692827	ENSG00000143379	SETDB1	TRUE	TRUE
chr1	150944930	G	A	ENST00000692827	ENSG00000143379	SETDB1	TRUE	TRUE
chr1	150944931	G	A	ENST00000692827	ENSG00000143379	SETDB1	TRUE	TRUE
chr1	150944932	G	T	ENST00000692827	ENSG00000143379	SETDB1	TRUE	TRUE
chr1	150944941	G	T	ENST00000692827	ENSG00000143379	SETDB1	TRUE	TRUE
chr1	150944955	C	A	ENST00000692827	ENSG00000143379	SETDB1	TRUE	TRUE
chr1	150944968	G	T	ENST00000692827	ENSG00000143379	SETDB1	TRUE	TRUE
chr1	150944971	G	T	ENST00000692827	ENSG00000143379	SETDB1	TRUE	TRUE
chr1	150944976	T	A	ENST00000692827	ENSG00000143379	SETDB1	TRUE	TRUE
chr1	150944976	T	G	ENST00000692827	ENSG00000143379	SETDB1	TRUE	TRUE
chr1	150944988	C	A	ENST00000692827	ENSG00000143379	SETDB1	TRUE	TRUE
chr1	150944988	C	G	ENST00000692827	ENSG00000143379	SETDB1	TRUE	TRUE
chr1	150945013	A	T	ENST00000692827	ENSG00000143379	SETDB1	TRUE	TRUE
chr1	150945022	C	T	ENST00000692827	ENSG00000143379	SETDB1	TRUE	TRUE
chr1	150945031	A	T	ENST00000692827	ENSG00000143379	SETDB1	TRUE	TRUE
chr1	150945037	G	T	ENST00000692827	ENSG00000143379	SETDB1	TRUE	TRUE
chr1	150945041	G	A	ENST00000692827	ENSG00000143379	SETDB1	TRUE	TRUE
chr1	150945042	G	A	ENST00000692827	ENSG00000143379	SETDB1	TRUE	TRUE
chr1	150945043	G	T	ENST00000692827	ENSG00000143379	SETDB1	TRUE	TRUE
chr1	150945053	G	A	ENST00000692827	ENSG00000143379	SETDB1	TRUE	TRUE
chr1	150945054	G	A	ENST00000692827	ENSG00000143379	SETDB1	TRUE	TRUE
chr1	150945056	G	A	ENST00000692827	ENSG00000143379	SETDB1	TRUE	TRUE
chr1	150945057	G	A	ENST00000692827	ENSG00000143379	SETDB1	TRUE	TRUE
chr1	150945058	A	T	ENST00000692827	ENSG00000143379	SETDB1	TRUE	TRUE
chr1	150945064	C	T	ENST00000692827	ENSG00000143379	SETDB1	TRUE	TRUE
chr1	150945070	G	T	ENST00000692827	ENSG00000143379	SETDB1	TRUE	TRUE
chr1	150945073	G	T	ENST00000692827	ENSG00000143379	SETDB1	TRUE	TRUE
chr1	150945109	G	A	ENST00000692827	ENSG00000143379	SETDB1	TRUE	FALSE
chr1	150945109	G	C	ENST00000692827	ENSG00000143379	SETDB1	TRUE	FALSE
chr1	150945109	G	T	ENST00000692827	ENSG00000143379	SETDB1	TRUE	FALSE
chr1	150945110	T	A	ENST00000692827	ENSG00000143379	SETDB1	TRUE	FALSE
chr1	150945110	T	C	ENST00000692827	ENSG00000143379	SETDB1	TRUE	FALSE
chr1	150945110	T	G	ENST00000692827	ENSG00000143379	SETDB1	TRUE	FALSE
chr1	150946884	A	C	ENST00000692827	ENSG00000143379	SETDB1	TRUE	FALSE
chr1	150946884	A	G	ENST00000692827	ENSG00000143379	SETDB1	TRUE	FALSE
chr1	150946884	A	T	ENST00000692827	ENSG00000143379	SETDB1	TRUE	FALSE
chr1	150946885	G	A	ENST00000692827	ENSG00000143379	SETDB1	TRUE	FALSE
chr1	150946885	G	C	ENST00000692827	ENSG00000143379	SETDB1	TRUE	FALSE
chr1	150946885	G	T	ENST00000692827	ENSG00000143379	SETDB1	TRUE	FALSE
chr1	150946892	A	T	ENST00000692827	ENSG00000143379	SETDB1	TRUE	TRUE
chr1	150946895	A	T	ENST00000692827	ENSG00000143379	SETDB1	TRUE	TRUE
chr1	150946900	T	A	ENST00000692827	ENSG00000143379	SETDB1	TRUE	TRUE
chr1	150946901	G	T	ENST00000692827	ENSG00000143379	SETDB1	TRUE	TRUE
chr1	150946905	G	A	ENST00000692827	ENSG00000143379	SETDB1	TRUE	TRUE
chr1	150946906	G	A	ENST00000692827	ENSG00000143379	SETDB1	TRUE	TRUE
chr1	150946912	T	A	ENST00000692827	ENSG00000143379	SETDB1	TRUE	TRUE
chr1	150946912	T	G	ENST00000692827	ENSG00000143379	SETDB1	TRUE	TRUE
chr1	150946913	C	T	ENST00000692827	ENSG00000143379	SETDB1	TRUE	TRUE
chr1	150946931	G	T	ENST00000692827	ENSG00000143379	SETDB1	TRUE	TRUE
chr1	150946949	A	T	ENST00000692827	ENSG00000143379	SETDB1	TRUE	TRUE
chr1	150946959	C	A	ENST00000692827	ENSG00000143379	SETDB1	TRUE	TRUE
chr1	150946959	C	G	ENST00000692827	ENSG00000143379	SETDB1	TRUE	TRUE
chr1	150946973	G	T	ENST00000692827	ENSG00000143379	SETDB1	TRUE	TRUE
chr1	150946976	A	T	ENST00000692827	ENSG00000143379	SETDB1	TRUE	TRUE
chr1	150946979	A	T	ENST00000692827	ENSG00000143379	SETDB1	TRUE	TRUE
chr1	150946982	C	T	ENST00000692827	ENSG00000143379	SETDB1	TRUE	TRUE
chr1	150946985	G	T	ENST00000692827	ENSG00000143379	SETDB1	TRUE	TRUE
chr1	150946988	C	T	ENST00000692827	ENSG00000143379	SETDB1	TRUE	TRUE
chr1	150947013	G	A	ENST00000692827	ENSG00000143379	SETDB1	TRUE	FALSE
chr1	150947013	G	C	ENST00000692827	ENSG00000143379	SETDB1	TRUE	FALSE
chr1	150947013	G	T	ENST00000692827	ENSG00000143379	SETDB1	TRUE	FALSE
chr1	150947014	T	A	ENST00000692827	ENSG00000143379	SETDB1	TRUE	FALSE
chr1	150947014	T	C	ENST00000692827	ENSG00000143379	SETDB1	TRUE	FALSE
chr1	150947014	T	G	ENST00000692827	ENSG00000143379	SETDB1	TRUE	FALSE
chr1	150949120	A	C	ENST00000692827	ENSG00000143379	SETDB1	TRUE	FALSE
chr1	150949120	A	G	ENST00000692827	ENSG00000143379	SETDB1	TRUE	FALSE
chr1	150949120	A	T	ENST00000692827	ENSG00000143379	SETDB1	TRUE	FALSE
chr1	150949121	G	A	ENST00000692827	ENSG00000143379	SETDB1	TRUE	FALSE
chr1	150949121	G	C	ENST00000692827	ENSG00000143379	SETDB1	TRUE	FALSE
chr1	150949121	G	T	ENST00000692827	ENSG00000143379	SETDB1	TRUE	FALSE
chr1	150949136	A	T	ENST00000692827	ENSG00000143379	SETDB1	TRUE	TRUE
chr1	150949151	C	T	ENST00000692827	ENSG00000143379	SETDB1	TRUE	TRUE
chr1	150949156	C	A	ENST00000692827	ENSG00000143379	SETDB1	TRUE	TRUE
chr1	150949156	C	G	ENST00000692827	ENSG00000143379	SETDB1	TRUE	TRUE
chr1	150949160	C	T	ENST00000692827	ENSG00000143379	SETDB1	TRUE	TRUE
chr1	150949178	G	T	ENST00000692827	ENSG00000143379	SETDB1	TRUE	TRUE
chr1	150949184	C	T	ENST00000692827	ENSG00000143379	SETDB1	TRUE	TRUE
chr1	150949190	A	T	ENST00000692827	ENSG00000143379	SETDB1	TRUE	TRUE
chr1	150949199	G	T	ENST00000692827	ENSG00000143379	SETDB1	TRUE	TRUE
chr1	150949208	C	T	ENST00000692827	ENSG00000143379	SETDB1	TRUE	TRUE
chr1	150949262	C	T	ENST00000692827	ENSG00000143379	SETDB1	TRUE	TRUE
chr1	150949277	G	T	ENST00000692827	ENSG00000143379	SETDB1	TRUE	TRUE
chr1	150949279	G	A	ENST00000692827	ENSG00000143379	SETDB1	TRUE	FALSE
chr1	150949279	G	C	ENST00000692827	ENSG00000143379	SETDB1	TRUE	FALSE
chr1	150949279	G	T	ENST00000692827	ENSG00000143379	SETDB1	TRUE	FALSE
chr1	150949280	T	A	ENST00000692827	ENSG00000143379	SETDB1	TRUE	FALSE
chr1	150949280	T	C	ENST00000692827	ENSG00000143379	SETDB1	TRUE	FALSE
chr1	150949280	T	G	ENST00000692827	ENSG00000143379	SETDB1	TRUE	FALSE
chr1	150949365	A	C	ENST00000692827	ENSG00000143379	SETDB1	FALSE	FALSE
chr1	150949365	A	G	ENST00000692827	ENSG00000143379	SETDB1	FALSE	FALSE
chr1	150949365	A	T	ENST00000692827	ENSG00000143379	SETDB1	FALSE	FALSE
chr1	150949366	G	A	ENST00000692827	ENSG00000143379	SETDB1	FALSE	FALSE
chr1	150949366	G	C	ENST00000692827	ENSG00000143379	SETDB1	FALSE	FALSE
chr1	150949366	G	T	ENST00000692827	ENSG00000143379	SETDB1	FALSE	FALSE
chr1	150949372	T	A	ENST00000692827	ENSG00000143379	SETDB1	TRUE	TRUE
chr1	150949374	G	T	ENST00000692827	ENSG00000143379	SETDB1	TRUE	TRUE
chr1	150949380	C	T	ENST00000692827	ENSG00000143379	SETDB1	TRUE	TRUE
chr1	150949389	C	T	ENST00000692827	ENSG00000143379	SETDB1	TRUE	TRUE
chr1	150949393	C	A	ENST00000692827	ENSG00000143379	SETDB1	TRUE	TRUE
chr1	150949393	C	G	ENST00000692827	ENSG00000143379	SETDB1	TRUE	TRUE
chr1	150949398	A	T	ENST00000692827	ENSG00000143379	SETDB1	TRUE	TRUE
chr1	150949401	C	T	ENST00000692827	ENSG00000143379	SETDB1	TRUE	TRUE
chr1	150949410	A	T	ENST00000692827	ENSG00000143379	SETDB1	TRUE	TRUE
chr1	150949413	A	T	ENST00000692827	ENSG00000143379	SETDB1	TRUE	TRUE
chr1	150949428	C	T	ENST00000692827	ENSG00000143379	SETDB1	TRUE	TRUE
chr1	150949434	G	T	ENST00000692827	ENSG00000143379	SETDB1	TRUE	TRUE
chr1	150949482	G	T	ENST00000692827	ENSG00000143379	SETDB1	TRUE	TRUE
chr1	150949500	A	T	ENST00000692827	ENSG00000143379	SETDB1	TRUE	TRUE
chr1	150949515	C	T	ENST00000692827	ENSG00000143379	SETDB1	TRUE	TRUE
chr1	150949523	T	A	ENST00000692827	ENSG00000143379	SETDB1	TRUE	TRUE
chr1	150949523	T	G	ENST00000692827	ENSG00000143379	SETDB1	TRUE	TRUE
chr1	150949524	A	T	ENST00000692827	ENSG00000143379	SETDB1	TRUE	TRUE
chr1	150949526	G	A	ENST00000692827	ENSG00000143379	SETDB1	TRUE	FALSE
chr1	150949526	G	C	ENST00000692827	ENSG00000143379	SETDB1	TRUE	FALSE
chr1	150949526	G	T	ENST00000692827	ENSG00000143379	SETDB1	TRUE	FALSE
chr1	150949527	T	A	ENST00000692827	ENSG00000143379	SETDB1	TRUE	FALSE
chr1	150949527	T	C	ENST00000692827	ENSG00000143379	SETDB1	TRUE	FALSE
chr1	150949527	T	G	ENST00000692827	ENSG00000143379	SETDB1	TRUE	FALSE
chr1	150950456	A	C	ENST00000692827	ENSG00000143379	SETDB1	TRUE	FALSE
chr1	150950456	A	G	ENST00000692827	ENSG00000143379	SETDB1	TRUE	FALSE
chr1	150950456	A	T	ENST00000692827	ENSG00000143379	SETDB1	TRUE	FALSE
chr1	150950457	G	A	ENST00000692827	ENSG00000143379	SETDB1	TRUE	FALSE
chr1	150950457	G	C	ENST00000692827	ENSG00000143379	SETDB1	TRUE	FALSE
chr1	150950457	G	T	ENST00000692827	ENSG00000143379	SETDB1	TRUE	FALSE
chr1	150950460	C	A	ENST00000692827	ENSG00000143379	SETDB1	TRUE	TRUE
chr1	150950460	C	G	ENST00000692827	ENSG00000143379	SETDB1	TRUE	TRUE
chr1	150950466	T	A	ENST00000692827	ENSG00000143379	SETDB1	TRUE	TRUE
chr1	150950466	T	G	ENST00000692827	ENSG00000143379	SETDB1	TRUE	TRUE
chr1	150950496	C	A	ENST00000692827	ENSG00000143379	SETDB1	TRUE	TRUE
chr1	150950496	C	G	ENST00000692827	ENSG00000143379	SETDB1	TRUE	TRUE
chr1	150950543	G	T	ENST00000692827	ENSG00000143379	SETDB1	TRUE	TRUE
chr1	150950558	G	T	ENST00000692827	ENSG00000143379	SETDB1	TRUE	TRUE
chr1	150950569	C	A	ENST00000692827	ENSG00000143379	SETDB1	TRUE	TRUE
chr1	150950569	C	G	ENST00000692827	ENSG00000143379	SETDB1	TRUE	TRUE
chr1	150950582	G	T	ENST00000692827	ENSG00000143379	SETDB1	TRUE	TRUE
chr1	150950585	A	T	ENST00000692827	ENSG00000143379	SETDB1	TRUE	TRUE
chr1	150950596	C	A	ENST00000692827	ENSG00000143379	SETDB1	TRUE	TRUE
chr1	150950596	C	G	ENST00000692827	ENSG00000143379	SETDB1	TRUE	TRUE
chr1	150950598	T	A	ENST00000692827	ENSG00000143379	SETDB1	TRUE	TRUE
chr1	150950598	T	G	ENST00000692827	ENSG00000143379	SETDB1	TRUE	TRUE
chr1	150950611	C	A	ENST00000692827	ENSG00000143379	SETDB1	TRUE	TRUE
chr1	150950617	T	A	ENST00000692827	ENSG00000143379	SETDB1	TRUE	TRUE
chr1	150950617	T	G	ENST00000692827	ENSG00000143379	SETDB1	TRUE	TRUE
chr1	150950623	T	A	ENST00000692827	ENSG00000143379	SETDB1	TRUE	TRUE
chr1	150950630	C	T	ENST00000692827	ENSG00000143379	SETDB1	TRUE	TRUE
chr1	150950636	A	T	ENST00000692827	ENSG00000143379	SETDB1	TRUE	TRUE
chr1	150950651	G	T	ENST00000692827	ENSG00000143379	SETDB1	TRUE	TRUE
chr1	150950654	C	T	ENST00000692827	ENSG00000143379	SETDB1	TRUE	TRUE
chr1	150950659	C	A	ENST00000692827	ENSG00000143379	SETDB1	TRUE	TRUE
chr1	150950659	C	G	ENST00000692827	ENSG00000143379	SETDB1	TRUE	TRUE
chr1	150950666	A	T	ENST00000692827	ENSG00000143379	SETDB1	TRUE	TRUE
chr1	150950688	T	A	ENST00000692827	ENSG00000143379	SETDB1	TRUE	TRUE
chr1	150950688	T	G	ENST00000692827	ENSG00000143379	SETDB1	TRUE	TRUE
chr1	150950695	T	A	ENST00000692827	ENSG00000143379	SETDB1	TRUE	TRUE
chr1	150950695	T	G	ENST00000692827	ENSG00000143379	SETDB1	TRUE	TRUE
chr1	150950723	C	T	ENST00000692827	ENSG00000143379	SETDB1	TRUE	TRUE
chr1	150950735	A	T	ENST00000692827	ENSG00000143379	SETDB1	TRUE	TRUE
chr1	150950758	T	A	ENST00000692827	ENSG00000143379	SETDB1	TRUE	TRUE
chr1	150950758	T	G	ENST00000692827	ENSG00000143379	SETDB1	TRUE	TRUE
chr1	150950759	A	T	ENST00000692827	ENSG00000143379	SETDB1	TRUE	TRUE
chr1	150950770	T	A	ENST00000692827	ENSG00000143379	SETDB1	TRUE	TRUE
chr1	150950779	C	A	ENST00000692827	ENSG00000143379	SETDB1	TRUE	TRUE
chr1	150950792	C	T	ENST00000692827	ENSG00000143379	SETDB1	TRUE	TRUE
chr1	150950795	G	T	ENST00000692827	ENSG00000143379	SETDB1	TRUE	TRUE
chr1	150950801	G	T	ENST00000692827	ENSG00000143379	SETDB1	TRUE	TRUE
chr1	150950809	C	A	ENST00000692827	ENSG00000143379	SETDB1	TRUE	TRUE
chr1	150950809	C	G	ENST00000692827	ENSG00000143379	SETDB1	TRUE	TRUE
chr1	150950816	G	T	ENST00000692827	ENSG00000143379	SETDB1	TRUE	TRUE
chr1	150950827	T	A	ENST00000692827	ENSG00000143379	SETDB1	TRUE	TRUE
chr1	150950843	G	T	ENST00000692827	ENSG00000143379	SETDB1	TRUE	TRUE
chr1	150950854	T	A	ENST00000692827	ENSG00000143379	SETDB1	TRUE	TRUE
chr1	150950856	T	A	ENST00000692827	ENSG00000143379	SETDB1	TRUE	TRUE
chr1	150950866	T	A	ENST00000692827	ENSG00000143379	SETDB1	TRUE	TRUE
chr1	150950866	T	G	ENST00000692827	ENSG00000143379	SETDB1	TRUE	TRUE
chr1	150950879	C	T	ENST00000692827	ENSG00000143379	SETDB1	TRUE	TRUE
chr1	150950882	A	T	ENST00000692827	ENSG00000143379	SETDB1	TRUE	TRUE
chr1	150950888	C	T	ENST00000692827	ENSG00000143379	SETDB1	TRUE	TRUE
chr1	150950896	T	A	ENST00000692827	ENSG00000143379	SETDB1	TRUE	TRUE
chr1	150950896	T	G	ENST00000692827	ENSG00000143379	SETDB1	TRUE	TRUE
chr1	150950897	A	T	ENST00000692827	ENSG00000143379	SETDB1	TRUE	TRUE
chr1	150950908	C	A	ENST00000692827	ENSG00000143379	SETDB1	TRUE	TRUE
chr1	150950908	C	G	ENST00000692827	ENSG00000143379	SETDB1	TRUE	TRUE
chr1	150950911	T	A	ENST00000692827	ENSG00000143379	SETDB1	TRUE	TRUE
chr1	150950911	T	G	ENST00000692827	ENSG00000143379	SETDB1	TRUE	TRUE
chr1	150950916	T	A	ENST00000692827	ENSG00000143379	SETDB1	TRUE	TRUE
chr1	150950929	T	A	ENST00000692827	ENSG00000143379	SETDB1	TRUE	TRUE
chr1	150950929	T	G	ENST00000692827	ENSG00000143379	SETDB1	TRUE	TRUE
chr1	150950933	A	T	ENST00000692827	ENSG00000143379	SETDB1	TRUE	TRUE
chr1	150950936	G	T	ENST00000692827	ENSG00000143379	SETDB1	TRUE	TRUE
chr1	150950956	T	A	ENST00000692827	ENSG00000143379	SETDB1	TRUE	TRUE
chr1	150950963	G	T	ENST00000692827	ENSG00000143379	SETDB1	TRUE	TRUE
chr1	150950987	C	T	ENST00000692827	ENSG00000143379	SETDB1	TRUE	TRUE
chr1	150950998	C	A	ENST00000692827	ENSG00000143379	SETDB1	TRUE	TRUE
chr1	150950998	C	G	ENST00000692827	ENSG00000143379	SETDB1	TRUE	TRUE
chr1	150951002	A	T	ENST00000692827	ENSG00000143379	SETDB1	TRUE	TRUE
chr1	150951005	G	T	ENST00000692827	ENSG00000143379	SETDB1	TRUE	TRUE
chr1	150951020	A	T	ENST00000692827	ENSG00000143379	SETDB1	TRUE	TRUE
chr1	150951047	G	T	ENST00000692827	ENSG00000143379	SETDB1	TRUE	TRUE
chr1	150951064	T	A	ENST00000692827	ENSG00000143379	SETDB1	TRUE	TRUE
chr1	150951070	C	A	ENST00000692827	ENSG00000143379	SETDB1	TRUE	TRUE
chr1	150951071	A	T	ENST00000692827	ENSG00000143379	SETDB1	TRUE	TRUE
chr1	150951082	T	A	ENST00000692827	ENSG00000143379	SETDB1	TRUE	TRUE
chr1	150951089	A	T	ENST00000692827	ENSG00000143379	SETDB1	TRUE	TRUE
chr1	150951091	G	A	ENST00000692827	ENSG00000143379	SETDB1	TRUE	FALSE
chr1	150951091	G	C	ENST00000692827	ENSG00000143379	SETDB1	TRUE	FALSE
chr1	150951091	G	T	ENST00000692827	ENSG00000143379	SETDB1	TRUE	FALSE
chr1	150951092	T	A	ENST00000692827	ENSG00000143379	SETDB1	TRUE	FALSE
chr1	150951092	T	C	ENST00000692827	ENSG00000143379	SETDB1	TRUE	FALSE
chr1	150951092	T	G	ENST00000692827	ENSG00000143379	SETDB1	TRUE	FALSE
chr1	150951363	A	C	ENST00000692827	ENSG00000143379	SETDB1	TRUE	FALSE
chr1	150951363	A	G	ENST00000692827	ENSG00000143379	SETDB1	TRUE	FALSE
chr1	150951363	A	T	ENST00000692827	ENSG00000143379	SETDB1	TRUE	FALSE
chr1	150951364	G	A	ENST00000692827	ENSG00000143379	SETDB1	TRUE	FALSE
chr1	150951364	G	C	ENST00000692827	ENSG00000143379	SETDB1	TRUE	FALSE
chr1	150951364	G	T	ENST00000692827	ENSG00000143379	SETDB1	TRUE	FALSE
chr1	150951369	A	T	ENST00000692827	ENSG00000143379	SETDB1	TRUE	TRUE
chr1	150951374	T	A	ENST00000692827	ENSG00000143379	SETDB1	TRUE	TRUE
chr1	150951380	C	A	ENST00000692827	ENSG00000143379	SETDB1	TRUE	TRUE
chr1	150951384	C	T	ENST00000692827	ENSG00000143379	SETDB1	TRUE	TRUE
chr1	150951396	C	T	ENST00000692827	ENSG00000143379	SETDB1	TRUE	TRUE
chr1	150951410	T	A	ENST00000692827	ENSG00000143379	SETDB1	TRUE	TRUE
chr1	150951417	G	T	ENST00000692827	ENSG00000143379	SETDB1	TRUE	TRUE
chr1	150951423	C	T	ENST00000692827	ENSG00000143379	SETDB1	TRUE	TRUE
chr1	150951446	C	A	ENST00000692827	ENSG00000143379	SETDB1	TRUE	TRUE
chr1	150951446	C	G	ENST00000692827	ENSG00000143379	SETDB1	TRUE	TRUE
chr1	150951447	C	T	ENST00000692827	ENSG00000143379	SETDB1	TRUE	TRUE
chr1	150951452	C	A	ENST00000692827	ENSG00000143379	SETDB1	TRUE	TRUE
chr1	150951452	C	G	ENST00000692827	ENSG00000143379	SETDB1	TRUE	TRUE
chr1	150951453	A	T	ENST00000692827	ENSG00000143379	SETDB1	TRUE	TRUE
chr1	150951456	A	T	ENST00000692827	ENSG00000143379	SETDB1	TRUE	TRUE
chr1	150951462	G	T	ENST00000692827	ENSG00000143379	SETDB1	TRUE	TRUE
chr1	150951465	G	T	ENST00000692827	ENSG00000143379	SETDB1	TRUE	TRUE
chr1	150951470	T	A	ENST00000692827	ENSG00000143379	SETDB1	TRUE	TRUE
chr1	150951482	G	A	ENST00000692827	ENSG00000143379	SETDB1	TRUE	FALSE
chr1	150951482	G	C	ENST00000692827	ENSG00000143379	SETDB1	TRUE	FALSE
chr1	150951482	G	T	ENST00000692827	ENSG00000143379	SETDB1	TRUE	FALSE
chr1	150951483	T	A	ENST00000692827	ENSG00000143379	SETDB1	TRUE	FALSE
chr1	150951483	T	C	ENST00000692827	ENSG00000143379	SETDB1	TRUE	FALSE
chr1	150951483	T	G	ENST00000692827	ENSG00000143379	SETDB1	TRUE	FALSE
chr1	150959176	A	C	ENST00000692827	ENSG00000143379	SETDB1	TRUE	FALSE
chr1	150959176	A	G	ENST00000692827	ENSG00000143379	SETDB1	TRUE	FALSE
chr1	150959176	A	T	ENST00000692827	ENSG00000143379	SETDB1	TRUE	FALSE
chr1	150959177	G	A	ENST00000692827	ENSG00000143379	SETDB1	TRUE	FALSE
chr1	150959177	G	C	ENST00000692827	ENSG00000143379	SETDB1	TRUE	FALSE
chr1	150959177	G	T	ENST00000692827	ENSG00000143379	SETDB1	TRUE	FALSE
chr1	150959184	T	A	ENST00000692827	ENSG00000143379	SETDB1	TRUE	TRUE
chr1	150959184	T	G	ENST00000692827	ENSG00000143379	SETDB1	TRUE	TRUE
chr1	150959185	G	T	ENST00000692827	ENSG00000143379	SETDB1	TRUE	TRUE
chr1	150959190	T	A	ENST00000692827	ENSG00000143379	SETDB1	TRUE	TRUE
chr1	150959194	A	T	ENST00000692827	ENSG00000143379	SETDB1	TRUE	TRUE
chr1	150959202	C	A	ENST00000692827	ENSG00000143379	SETDB1	TRUE	TRUE
chr1	150959203	A	T	ENST00000692827	ENSG00000143379	SETDB1	TRUE	TRUE
chr1	150959208	T	A	ENST00000692827	ENSG00000143379	SETDB1	TRUE	TRUE
chr1	150959223	C	A	ENST00000692827	ENSG00000143379	SETDB1	TRUE	TRUE
chr1	150959234	T	A	ENST00000692827	ENSG00000143379	SETDB1	TRUE	TRUE
chr1	150959239	C	T	ENST00000692827	ENSG00000143379	SETDB1	TRUE	TRUE
chr1	150959245	G	T	ENST00000692827	ENSG00000143379	SETDB1	TRUE	TRUE
chr1	150959251	C	T	ENST00000692827	ENSG00000143379	SETDB1	TRUE	TRUE
chr1	150959263	C	T	ENST00000692827	ENSG00000143379	SETDB1	TRUE	TRUE
chr1	150959272	A	T	ENST00000692827	ENSG00000143379	SETDB1	TRUE	TRUE
chr1	150959278	C	T	ENST00000692827	ENSG00000143379	SETDB1	TRUE	TRUE
chr1	150959284	A	T	ENST00000692827	ENSG00000143379	SETDB1	TRUE	TRUE
chr1	150959291	G	A	ENST00000692827	ENSG00000143379	SETDB1	TRUE	TRUE
chr1	150959292	G	A	ENST00000692827	ENSG00000143379	SETDB1	TRUE	TRUE
chr1	150959304	C	A	ENST00000692827	ENSG00000143379	SETDB1	TRUE	TRUE
chr1	150959306	T	A	ENST00000692827	ENSG00000143379	SETDB1	TRUE	TRUE
chr1	150959320	A	T	ENST00000692827	ENSG00000143379	SETDB1	TRUE	TRUE
chr1	150959337	T	A	ENST00000692827	ENSG00000143379	SETDB1	TRUE	TRUE
chr1	150959343	T	A	ENST00000692827	ENSG00000143379	SETDB1	TRUE	TRUE
chr1	150959343	T	G	ENST00000692827	ENSG00000143379	SETDB1	TRUE	TRUE
chr1	150959348	G	A	ENST00000692827	ENSG00000143379	SETDB1	TRUE	FALSE
chr1	150959348	G	C	ENST00000692827	ENSG00000143379	SETDB1	TRUE	FALSE
chr1	150959348	G	T	ENST00000692827	ENSG00000143379	SETDB1	TRUE	FALSE
chr1	150959349	T	A	ENST00000692827	ENSG00000143379	SETDB1	TRUE	FALSE
chr1	150959349	T	C	ENST00000692827	ENSG00000143379	SETDB1	TRUE	FALSE
chr1	150959349	T	G	ENST00000692827	ENSG00000143379	SETDB1	TRUE	FALSE
chr1	150960561	A	C	ENST00000692827	ENSG00000143379	SETDB1	TRUE	FALSE
chr1	150960561	A	G	ENST00000692827	ENSG00000143379	SETDB1	TRUE	FALSE
chr1	150960561	A	T	ENST00000692827	ENSG00000143379	SETDB1	TRUE	FALSE
chr1	150960562	G	A	ENST00000692827	ENSG00000143379	SETDB1	TRUE	FALSE
chr1	150960562	G	C	ENST00000692827	ENSG00000143379	SETDB1	TRUE	FALSE
chr1	150960562	G	T	ENST00000692827	ENSG00000143379	SETDB1	TRUE	FALSE
chr1	150960565	A	T	ENST00000692827	ENSG00000143379	SETDB1
chr1	150960592	A	T	ENST00000692827	ENSG00000143379	SETDB1
chr1	150960595	G	T	ENST00000692827	ENSG00000143379	SETDB1
chr1	150960604	G	T	ENST00000692827	ENSG00000143379	SETDB1	TRUE	TRUE
chr1	150960616	G	T	ENST00000692827	ENSG00000143379	SETDB1	TRUE	TRUE
chr1	150960621	C	A	ENST00000692827	ENSG00000143379	SETDB1	TRUE	TRUE
chr1	150960621	C	G	ENST00000692827	ENSG00000143379	SETDB1	TRUE	TRUE
chr1	150960643	G	T	ENST00000692827	ENSG00000143379	SETDB1	TRUE	TRUE
chr1	150960652	G	T	ENST00000692827	ENSG00000143379	SETDB1	TRUE	TRUE
chr1	150960661	A	T	ENST00000692827	ENSG00000143379	SETDB1	TRUE	TRUE
chr1	150960664	G	T	ENST00000692827	ENSG00000143379	SETDB1	TRUE	TRUE
chr1	150960667	G	T	ENST00000692827	ENSG00000143379	SETDB1	TRUE	TRUE
chr1	150960672	T	A	ENST00000692827	ENSG00000143379	SETDB1	TRUE	TRUE
chr1	150960672	T	G	ENST00000692827	ENSG00000143379	SETDB1	TRUE	TRUE
chr1	150960673	G	T	ENST00000692827	ENSG00000143379	SETDB1	TRUE	TRUE
chr1	150960690	T	A	ENST00000692827	ENSG00000143379	SETDB1	TRUE	TRUE
chr1	150960716	T	A	ENST00000692827	ENSG00000143379	SETDB1	TRUE	TRUE
chr1	150960718	A	T	ENST00000692827	ENSG00000143379	SETDB1	TRUE	TRUE
chr1	150960724	C	T	ENST00000692827	ENSG00000143379	SETDB1	TRUE	TRUE
chr1	150960727	G	T	ENST00000692827	ENSG00000143379	SETDB1	TRUE	TRUE
chr1	150960748	G	T	ENST00000692827	ENSG00000143379	SETDB1	TRUE	TRUE
chr1	150960757	G	T	ENST00000692827	ENSG00000143379	SETDB1	TRUE	TRUE
chr1	150960760	G	T	ENST00000692827	ENSG00000143379	SETDB1	TRUE	TRUE
chr1	150960779	C	A	ENST00000692827	ENSG00000143379	SETDB1	TRUE	TRUE
chr1	150960779	C	G	ENST00000692827	ENSG00000143379	SETDB1	TRUE	TRUE
chr1	150960795	T	A	ENST00000692827	ENSG00000143379	SETDB1	TRUE	TRUE
chr1	150960796	A	T	ENST00000692827	ENSG00000143379	SETDB1	TRUE	TRUE
chr1	150960802	G	T	ENST00000692827	ENSG00000143379	SETDB1	TRUE	TRUE
chr1	150960821	C	A	ENST00000692827	ENSG00000143379	SETDB1	TRUE	TRUE
chr1	150960821	C	G	ENST00000692827	ENSG00000143379	SETDB1	TRUE	TRUE
chr1	150960827	G	A	ENST00000692827	ENSG00000143379	SETDB1	TRUE	TRUE
chr1	150960828	G	A	ENST00000692827	ENSG00000143379	SETDB1	TRUE	TRUE
chr1	150960837	T	A	ENST00000692827	ENSG00000143379	SETDB1	TRUE	TRUE
chr1	150960837	T	G	ENST00000692827	ENSG00000143379	SETDB1	TRUE	TRUE
chr1	150960850	C	T	ENST00000692827	ENSG00000143379	SETDB1	TRUE	TRUE
chr1	150960862	C	T	ENST00000692827	ENSG00000143379	SETDB1	TRUE	TRUE
chr1	150960865	A	T	ENST00000692827	ENSG00000143379	SETDB1	TRUE	TRUE
chr1	150960868	G	T	ENST00000692827	ENSG00000143379	SETDB1	TRUE	TRUE
chr1	150960874	G	T	ENST00000692827	ENSG00000143379	SETDB1	TRUE	TRUE
chr1	150960883	G	T	ENST00000692827	ENSG00000143379	SETDB1	TRUE	TRUE
chr1	150960895	A	T	ENST00000692827	ENSG00000143379	SETDB1	TRUE	TRUE
chr1	150960919	G	T	ENST00000692827	ENSG00000143379	SETDB1	TRUE	TRUE
chr1	150960947	C	A	ENST00000692827	ENSG00000143379	SETDB1	TRUE	TRUE
chr1	150960947	C	G	ENST00000692827	ENSG00000143379	SETDB1	TRUE	TRUE
chr1	150960966	C	A	ENST00000692827	ENSG00000143379	SETDB1	TRUE	TRUE
chr1	150960982	G	T	ENST00000692827	ENSG00000143379	SETDB1	TRUE	TRUE
chr1	150960985	G	T	ENST00000692827	ENSG00000143379	SETDB1	TRUE	TRUE
chr1	150960994	A	T	ENST00000692827	ENSG00000143379	SETDB1	TRUE	TRUE
chr1	150961000	A	T	ENST00000692827	ENSG00000143379	SETDB1
chr1	150961010	C	A	ENST00000692827	ENSG00000143379	SETDB1
chr1	150961010	C	G	ENST00000692827	ENSG00000143379	SETDB1
chr1	150961013	G	A	ENST00000692827	ENSG00000143379	SETDB1
chr1	150961014	G	A	ENST00000692827	ENSG00000143379	SETDB1
chr1	150961016	T	A	ENST00000692827	ENSG00000143379	SETDB1
chr1	150961023	C	A	ENST00000692827	ENSG00000143379	SETDB1
chr1	150961036	G	T	ENST00000692827	ENSG00000143379	SETDB1
chr1	150961067	C	A	ENST00000692827	ENSG00000143379	SETDB1
chr1	150961067	C	G	ENST00000692827	ENSG00000143379	SETDB1
chr1	150961075	A	T	ENST00000692827	ENSG00000143379	SETDB1
chr1	150961084	G	T	ENST00000692827	ENSG00000143379	SETDB1
chr1	150961093	G	T	ENST00000692827	ENSG00000143379	SETDB1
chr1	150961108	G	T	ENST00000692827	ENSG00000143379	SETDB1	TRUE	TRUE
chr1	150961114	C	T	ENST00000692827	ENSG00000143379	SETDB1	TRUE	TRUE
chr1	150961120	G	T	ENST00000692827	ENSG00000143379	SETDB1	TRUE	TRUE
chr1	150961126	G	T	ENST00000692827	ENSG00000143379	SETDB1	TRUE	TRUE
chr1	150961129	A	T	ENST00000692827	ENSG00000143379	SETDB1	TRUE	TRUE
chr1	150961142	C	A	ENST00000692827	ENSG00000143379	SETDB1	TRUE	TRUE
chr1	150961142	C	G	ENST00000692827	ENSG00000143379	SETDB1	TRUE	TRUE
chr1	150961144	G	T	ENST00000692827	ENSG00000143379	SETDB1	TRUE	TRUE
chr1	150961156	A	T	ENST00000692827	ENSG00000143379	SETDB1	TRUE	TRUE
chr1	150961162	G	T	ENST00000692827	ENSG00000143379	SETDB1	TRUE	TRUE
chr1	150961165	G	T	ENST00000692827	ENSG00000143379	SETDB1	TRUE	TRUE
chr1	150961174	A	T	ENST00000692827	ENSG00000143379	SETDB1	TRUE	TRUE
chr1	150961177	C	T	ENST00000692827	ENSG00000143379	SETDB1	TRUE	TRUE
chr1	150961183	A	T	ENST00000692827	ENSG00000143379	SETDB1	TRUE	TRUE
chr1	150961186	A	T	ENST00000692827	ENSG00000143379	SETDB1	TRUE	TRUE
chr1	150961189	G	T	ENST00000692827	ENSG00000143379	SETDB1	TRUE	TRUE
chr1	150961192	G	A	ENST00000692827	ENSG00000143379	SETDB1	TRUE	FALSE
chr1	150961192	G	C	ENST00000692827	ENSG00000143379	SETDB1	TRUE	FALSE
chr1	150961192	G	T	ENST00000692827	ENSG00000143379	SETDB1	TRUE	FALSE
chr1	150961193	T	A	ENST00000692827	ENSG00000143379	SETDB1	TRUE	FALSE
chr1	150961193	T	C	ENST00000692827	ENSG00000143379	SETDB1	FALSE	FALSE
chr1	150961193	T	G	ENST00000692827	ENSG00000143379	SETDB1	TRUE	FALSE
chr1	150962128	A	C	ENST00000692827	ENSG00000143379	SETDB1	TRUE	FALSE
chr1	150962128	A	G	ENST00000692827	ENSG00000143379	SETDB1	TRUE	FALSE
chr1	150962128	A	T	ENST00000692827	ENSG00000143379	SETDB1	TRUE	FALSE
chr1	150962129	G	A	ENST00000692827	ENSG00000143379	SETDB1	TRUE	FALSE
chr1	150962129	G	C	ENST00000692827	ENSG00000143379	SETDB1	TRUE	FALSE
chr1	150962129	G	T	ENST00000692827	ENSG00000143379	SETDB1	TRUE	FALSE
chr1	150962142	C	T	ENST00000692827	ENSG00000143379	SETDB1	TRUE	TRUE
chr1	150962148	A	T	ENST00000692827	ENSG00000143379	SETDB1	TRUE	TRUE
chr1	150962155	C	A	ENST00000692827	ENSG00000143379	SETDB1	TRUE	TRUE
chr1	150962155	C	G	ENST00000692827	ENSG00000143379	SETDB1	TRUE	TRUE
chr1	150962159	G	A	ENST00000692827	ENSG00000143379	SETDB1	TRUE	FALSE
chr1	150962159	G	C	ENST00000692827	ENSG00000143379	SETDB1	TRUE	FALSE
chr1	150962159	G	T	ENST00000692827	ENSG00000143379	SETDB1	TRUE	FALSE
chr1	150962160	T	A	ENST00000692827	ENSG00000143379	SETDB1	TRUE	FALSE
chr1	150962160	T	C	ENST00000692827	ENSG00000143379	SETDB1	TRUE	FALSE
chr1	150962160	T	G	ENST00000692827	ENSG00000143379	SETDB1	TRUE	FALSE
chr1	150962585	A	C	ENST00000692827	ENSG00000143379	SETDB1	TRUE	FALSE
chr1	150962585	A	G	ENST00000692827	ENSG00000143379	SETDB1	TRUE	FALSE
chr1	150962585	A	T	ENST00000692827	ENSG00000143379	SETDB1	TRUE	FALSE
chr1	150962586	G	A	ENST00000692827	ENSG00000143379	SETDB1	TRUE	FALSE
chr1	150962586	G	C	ENST00000692827	ENSG00000143379	SETDB1	TRUE	FALSE
chr1	150962586	G	T	ENST00000692827	ENSG00000143379	SETDB1	TRUE	FALSE
chr1	150962594	G	T	ENST00000692827	ENSG00000143379	SETDB1	TRUE	TRUE
chr1	150962603	C	T	ENST00000692827	ENSG00000143379	SETDB1	TRUE	TRUE
chr1	150962611	C	A	ENST00000692827	ENSG00000143379	SETDB1	TRUE	TRUE
chr1	150962611	C	G	ENST00000692827	ENSG00000143379	SETDB1	TRUE	TRUE
chr1	150962617	C	A	ENST00000692827	ENSG00000143379	SETDB1	TRUE	TRUE
chr1	150962617	C	G	ENST00000692827	ENSG00000143379	SETDB1	TRUE	TRUE
chr1	150962633	A	T	ENST00000692827	ENSG00000143379	SETDB1	TRUE	TRUE
chr1	150962639	G	T	ENST00000692827	ENSG00000143379	SETDB1	TRUE	TRUE
chr1	150962642	G	T	ENST00000692827	ENSG00000143379	SETDB1	TRUE	TRUE
chr1	150962663	A	T	ENST00000692827	ENSG00000143379	SETDB1	TRUE	TRUE
chr1	150962678	C	T	ENST00000692827	ENSG00000143379	SETDB1	TRUE	TRUE
chr1	150962684	C	T	ENST00000692827	ENSG00000143379	SETDB1	TRUE	TRUE
chr1	150962687	A	T	ENST00000692827	ENSG00000143379	SETDB1	TRUE	TRUE
chr1	150962705	C	T	ENST00000692827	ENSG00000143379	SETDB1	TRUE	TRUE
chr1	150962720	G	A	ENST00000692827	ENSG00000143379	SETDB1	TRUE	FALSE
chr1	150962720	G	C	ENST00000692827	ENSG00000143379	SETDB1	TRUE	FALSE
chr1	150962720	G	T	ENST00000692827	ENSG00000143379	SETDB1	TRUE	FALSE
chr1	150962721	T	A	ENST00000692827	ENSG00000143379	SETDB1	TRUE	FALSE
chr1	150962721	T	C	ENST00000692827	ENSG00000143379	SETDB1	TRUE	FALSE
chr1	150962721	T	G	ENST00000692827	ENSG00000143379	SETDB1	TRUE	FALSE
chr1	150962972	A	C	ENST00000692827	ENSG00000143379	SETDB1	TRUE	FALSE
chr1	150962972	A	G	ENST00000692827	ENSG00000143379	SETDB1	TRUE	FALSE
chr1	150962972	A	T	ENST00000692827	ENSG00000143379	SETDB1	TRUE	FALSE
chr1	150962973	G	A	ENST00000692827	ENSG00000143379	SETDB1	TRUE	FALSE
chr1	150962973	G	C	ENST00000692827	ENSG00000143379	SETDB1	TRUE	FALSE
chr1	150962973	G	T	ENST00000692827	ENSG00000143379	SETDB1	TRUE	FALSE
chr1	150963001	G	T	ENST00000692827	ENSG00000143379	SETDB1	TRUE	TRUE
chr1	150963007	G	T	ENST00000692827	ENSG00000143379	SETDB1	TRUE	TRUE
chr1	150963013	G	T	ENST00000692827	ENSG00000143379	SETDB1	TRUE	TRUE
chr1	150963028	C	T	ENST00000692827	ENSG00000143379	SETDB1	TRUE	TRUE
chr1	150963031	A	T	ENST00000692827	ENSG00000143379	SETDB1	TRUE	TRUE
chr1	150963046	C	T	ENST00000692827	ENSG00000143379	SETDB1	TRUE	TRUE
chr1	150963053	C	A	ENST00000692827	ENSG00000143379	SETDB1	TRUE	TRUE
chr1	150963082	C	T	ENST00000692827	ENSG00000143379	SETDB1	TRUE	TRUE
chr1	150963103	G	T	ENST00000692827	ENSG00000143379	SETDB1	TRUE	TRUE
chr1	150963118	G	T	ENST00000692827	ENSG00000143379	SETDB1	TRUE	TRUE
chr1	150963124	A	T	ENST00000692827	ENSG00000143379	SETDB1	TRUE	TRUE
chr1	150963127	A	T	ENST00000692827	ENSG00000143379	SETDB1	TRUE	TRUE
chr1	150963140	G	A	ENST00000692827	ENSG00000143379	SETDB1	TRUE	FALSE
chr1	150963140	G	C	ENST00000692827	ENSG00000143379	SETDB1	TRUE	FALSE
chr1	150963140	G	T	ENST00000692827	ENSG00000143379	SETDB1	TRUE	FALSE
chr1	150963141	T	A	ENST00000692827	ENSG00000143379	SETDB1	TRUE	FALSE
chr1	150963141	T	C	ENST00000692827	ENSG00000143379	SETDB1	TRUE	FALSE
chr1	150963141	T	G	ENST00000692827	ENSG00000143379	SETDB1	TRUE	FALSE
chr1	150963528	A	C	ENST00000692827	ENSG00000143379	SETDB1	TRUE	FALSE
chr1	150963528	A	G	ENST00000692827	ENSG00000143379	SETDB1	TRUE	FALSE
chr1	150963528	A	T	ENST00000692827	ENSG00000143379	SETDB1	TRUE	FALSE
chr1	150963529	G	A	ENST00000692827	ENSG00000143379	SETDB1	TRUE	FALSE
chr1	150963529	G	C	ENST00000692827	ENSG00000143379	SETDB1	TRUE	FALSE
chr1	150963529	G	T	ENST00000692827	ENSG00000143379	SETDB1	TRUE	TRUE
chr1	150963538	A	T	ENST00000692827	ENSG00000143379	SETDB1	TRUE	TRUE
chr1	150963544	C	T	ENST00000692827	ENSG00000143379	SETDB1	TRUE	TRUE
chr1	150963556	A	T	ENST00000692827	ENSG00000143379	SETDB1	TRUE	TRUE
chr1	150963560	C	A	ENST00000692827	ENSG00000143379	SETDB1	TRUE	TRUE
chr1	150963560	C	G	ENST00000692827	ENSG00000143379	SETDB1	TRUE	TRUE
chr1	150963565	C	T	ENST00000692827	ENSG00000143379	SETDB1	TRUE	TRUE
chr1	150963580	A	T	ENST00000692827	ENSG00000143379	SETDB1	TRUE	TRUE
chr1	150963584	C	A	ENST00000692827	ENSG00000143379	SETDB1	TRUE	TRUE
chr1	150963584	C	G	ENST00000692827	ENSG00000143379	SETDB1	TRUE	TRUE
chr1	150963604	A	T	ENST00000692827	ENSG00000143379	SETDB1	TRUE	TRUE
chr1	150963608	C	A	ENST00000692827	ENSG00000143379	SETDB1	TRUE	TRUE
chr1	150963608	C	G	ENST00000692827	ENSG00000143379	SETDB1	TRUE	TRUE
chr1	150963631	A	T	ENST00000692827	ENSG00000143379	SETDB1	TRUE	TRUE
chr1	150963637	G	T	ENST00000692827	ENSG00000143379	SETDB1	TRUE	TRUE
chr1	150963655	A	T	ENST00000692827	ENSG00000143379	SETDB1	TRUE	TRUE
chr1	150963667	C	T	ENST00000692827	ENSG00000143379	SETDB1	TRUE	TRUE
chr1	150963675	T	A	ENST00000692827	ENSG00000143379	SETDB1	TRUE	TRUE
chr1	150963675	T	G	ENST00000692827	ENSG00000143379	SETDB1	TRUE	TRUE
chr1	150963682	G	T	ENST00000692827	ENSG00000143379	SETDB1	TRUE	TRUE
chr1	150963685	G	T	ENST00000692827	ENSG00000143379	SETDB1	TRUE	TRUE
chr1	150963693	C	A	ENST00000692827	ENSG00000143379	SETDB1	TRUE	TRUE
chr1	150963696	C	A	ENST00000692827	ENSG00000143379	SETDB1	TRUE	TRUE
chr1	150963696	C	G	ENST00000692827	ENSG00000143379	SETDB1	TRUE	TRUE
chr1	150963709	A	T	ENST00000692827	ENSG00000143379	SETDB1	TRUE	TRUE
chr1	150963715	G	T	ENST00000692827	ENSG00000143379	SETDB1	TRUE	TRUE
chr1	150963735	C	A	ENST00000692827	ENSG00000143379	SETDB1	TRUE	TRUE
chr1	150963735	C	G	ENST00000692827	ENSG00000143379	SETDB1	TRUE	TRUE
chr1	150963742	G	A	ENST00000692827	ENSG00000143379	SETDB1	TRUE	FALSE
chr1	150963742	G	C	ENST00000692827	ENSG00000143379	SETDB1	TRUE	FALSE
chr1	150963742	G	T	ENST00000692827	ENSG00000143379	SETDB1	TRUE	FALSE
chr1	150963743	T	A	ENST00000692827	ENSG00000143379	SETDB1	TRUE	FALSE
chr1	150963743	T	C	ENST00000692827	ENSG00000143379	SETDB1	TRUE	FALSE
chr1	150963743	T	G	ENST00000692827	ENSG00000143379	SETDB1	TRUE	FALSE
chr1	150963993	A	C	ENST00000692827	ENSG00000143379	SETDB1	TRUE	FALSE
chr1	150963993	A	G	ENST00000692827	ENSG00000143379	SETDB1	TRUE	FALSE
chr1	150963993	A	T	ENST00000692827	ENSG00000143379	SETDB1	TRUE	FALSE
chr1	150963994	G	A	ENST00000692827	ENSG00000143379	SETDB1	TRUE	FALSE
chr1	150963994	G	C	ENST00000692827	ENSG00000143379	SETDB1	TRUE	FALSE
chr1	150963994	G	T	ENST00000692827	ENSG00000143379	SETDB1	TRUE	FALSE
chr1	150964003	C	A	ENST00000692827	ENSG00000143379	SETDB1	TRUE	TRUE
chr1	150964022	C	T	ENST00000692827	ENSG00000143379	SETDB1	TRUE	TRUE
chr1	150964062	G	A	ENST00000692827	ENSG00000143379	SETDB1	FALSE	FALSE
chr1	150964063	G	A	ENST00000692827	ENSG00000143379	SETDB1	FALSE	FALSE
chr1	150964082	A	T	ENST00000692827	ENSG00000143379	SETDB1	FALSE	FALSE
chr1	150964084	G	A	ENST00000692827	ENSG00000143379	SETDB1	TRUE	FALSE
chr1	150964084	G	C	ENST00000692827	ENSG00000143379	SETDB1	TRUE	FALSE
chr1	150964084	G	T	ENST00000692827	ENSG00000143379	SETDB1	TRUE	FALSE
chr1	150964085	T	A	ENST00000692827	ENSG00000143379	SETDB1	TRUE	FALSE
chr1	150964085	T	C	ENST00000692827	ENSG00000143379	SETDB1	TRUE	FALSE
chr1	150964085	T	G	ENST00000692827	ENSG00000143379	SETDB1	TRUE	FALSE
chr1	150964245	A	C	ENST00000692827	ENSG00000143379	SETDB1	FALSE	FALSE
chr1	150964245	A	G	ENST00000692827	ENSG00000143379	SETDB1	FALSE	FALSE
chr1	150964245	A	T	ENST00000692827	ENSG00000143379	SETDB1	FALSE	FALSE
chr1	150964246	G	A	ENST00000692827	ENSG00000143379	SETDB1	FALSE	FALSE
chr1	150964246	G	C	ENST00000692827	ENSG00000143379	SETDB1	FALSE	FALSE
chr1	150964246	G	T	ENST00000692827	ENSG00000143379	SETDB1	FALSE	FALSE
chr1	150964248	A	T	ENST00000692827	ENSG00000143379	SETDB1	FALSE	FALSE
chr1	150964266	G	T	ENST00000692827	ENSG00000143379	SETDB1	FALSE	FALSE
chr1	150964276	G	A	ENST00000692827	ENSG00000143379	SETDB1	FALSE	FALSE
chr1	150964277	G	A	ENST00000692827	ENSG00000143379	SETDB1	FALSE	FALSE
chr1	150964283	C	A	ENST00000692827	ENSG00000143379	SETDB1	FALSE	FALSE
chr1	150964283	C	G	ENST00000692827	ENSG00000143379	SETDB1	FALSE	FALSE
chr1	150964289	C	A	ENST00000692827	ENSG00000143379	SETDB1	FALSE	FALSE
chr1	150964289	C	G	ENST00000692827	ENSG00000143379	SETDB1	FALSE	FALSE
chr1	150964290	G	T	ENST00000692827	ENSG00000143379	SETDB1	FALSE	FALSE
chr1	150964305	G	T	ENST00000692827	ENSG00000143379	SETDB1	FALSE	FALSE
chr1	150964311	A	T	ENST00000692827	ENSG00000143379	SETDB1	FALSE	FALSE
chr1	150964314	G	T	ENST00000692827	ENSG00000143379	SETDB1	FALSE	FALSE
chr1	150964325	T	A	ENST00000692827	ENSG00000143379	SETDB1	FALSE	FALSE
chr1	150964328	C	A	ENST00000692827	ENSG00000143379	SETDB1	FALSE	FALSE
chr1	150964331	T	A	ENST00000692827	ENSG00000143379	SETDB1	FALSE	FALSE
chr1	150964341	G	T	ENST00000692827	ENSG00000143379	SETDB1	FALSE	FALSE
chr1	150964346	C	A	ENST00000692827	ENSG00000143379	SETDB1	FALSE	FALSE
chr1	150964347	A	T	ENST00000692827	ENSG00000143379	SETDB1	FALSE	FALSE
chr1	150964350	G	T	ENST00000692827	ENSG00000143379	SETDB1	FALSE	FALSE
chr1	150966159	T	A	ENST00000368954	ENSG00000143418	CERS2	FALSE	FALSE
chr1	150966210	T	A	ENST00000368954	ENSG00000143418	CERS2	FALSE	FALSE
chr1	150966216	C	A	ENST00000368954	ENSG00000143418	CERS2	FALSE	FALSE
chr1	150966219	C	A	ENST00000368954	ENSG00000143418	CERS2	FALSE	FALSE
chr1	150966234	C	A	ENST00000368954	ENSG00000143418	CERS2	FALSE	FALSE
chr1	150966237	C	A	ENST00000368954	ENSG00000143418	CERS2	FALSE	FALSE
chr1	150966243	C	A	ENST00000368954	ENSG00000143418	CERS2	FALSE	FALSE
chr1	150966245	G	C	ENST00000368954	ENSG00000143418	CERS2	FALSE	FALSE
chr1	150966245	G	T	ENST00000368954	ENSG00000143418	CERS2	FALSE	FALSE
chr1	150966252	C	A	ENST00000368954	ENSG00000143418	CERS2	FALSE	FALSE
chr1	150966258	C	A	ENST00000368954	ENSG00000143418	CERS2	FALSE	FALSE
chr1	150966261	C	A	ENST00000368954	ENSG00000143418	CERS2	FALSE	FALSE
chr1	150966276	C	A	ENST00000368954	ENSG00000143418	CERS2	FALSE	FALSE
chr1	150966282	C	A	ENST00000368954	ENSG00000143418	CERS2	FALSE	FALSE
chr1	150966289	C	A	ENST00000368954	ENSG00000143418	CERS2	TRUE	TRUE
chr1	150966289	C	G	ENST00000368954	ENSG00000143418	CERS2	TRUE	TRUE
chr1	150966289	C	T	ENST00000368954	ENSG00000143418	CERS2	TRUE	TRUE
chr1	150966290	T	A	ENST00000368954	ENSG00000143418	CERS2	TRUE	TRUE
chr1	150966290	T	C	ENST00000368954	ENSG00000143418	CERS2	TRUE	TRUE
chr1	150966290	T	G	ENST00000368954	ENSG00000143418	CERS2	TRUE	TRUE
chr1	150966474	A	C	ENST00000368954	ENSG00000143418	CERS2	TRUE	FALSE
chr1	150966474	A	G	ENST00000368954	ENSG00000143418	CERS2	TRUE	FALSE
chr1	150966474	A	T	ENST00000368954	ENSG00000143418	CERS2	TRUE	FALSE
chr1	150966475	C	A	ENST00000368954	ENSG00000143418	CERS2	TRUE	FALSE
chr1	150966475	C	G	ENST00000368954	ENSG00000143418	CERS2	TRUE	FALSE
chr1	150966475	C	T	ENST00000368954	ENSG00000143418	CERS2	TRUE	FALSE
chr1	150966478	T	A	ENST00000368954	ENSG00000143418	CERS2	FALSE	FALSE
chr1	150966481	C	A	ENST00000368954	ENSG00000143418	CERS2	FALSE	FALSE
chr1	150966493	T	A	ENST00000368954	ENSG00000143418	CERS2	FALSE	FALSE
chr1	150966507	A	T	ENST00000368954	ENSG00000143418	CERS2	FALSE	FALSE
chr1	150966515	G	C	ENST00000368954	ENSG00000143418	CERS2	FALSE	FALSE
chr1	150966515	G	T	ENST00000368954	ENSG00000143418	CERS2	FALSE	FALSE
chr1	150966521	C	T	ENST00000368954	ENSG00000143418	CERS2	FALSE	FALSE
chr1	150966522	C	T	ENST00000368954	ENSG00000143418	CERS2	FALSE	FALSE
chr1	150966541	G	A	ENST00000368954	ENSG00000143418	CERS2	TRUE	TRUE
chr1	150966550	C	A	ENST00000368954	ENSG00000143418	CERS2	TRUE	TRUE
chr1	150966569	G	C	ENST00000368954	ENSG00000143418	CERS2	TRUE	TRUE
chr1	150966569	G	T	ENST00000368954	ENSG00000143418	CERS2	TRUE	TRUE
chr1	150966572	A	C	ENST00000368954	ENSG00000143418	CERS2	TRUE	TRUE
chr1	150966572	A	T	ENST00000368954	ENSG00000143418	CERS2	TRUE	TRUE
chr1	150966590	A	C	ENST00000368954	ENSG00000143418	CERS2	TRUE	TRUE
chr1	150966590	A	T	ENST00000368954	ENSG00000143418	CERS2	TRUE	TRUE
chr1	150966598	C	A	ENST00000368954	ENSG00000143418	CERS2	TRUE	TRUE
chr1	150966605	G	C	ENST00000368954	ENSG00000143418	CERS2	TRUE	TRUE
chr1	150966605	G	T	ENST00000368954	ENSG00000143418	CERS2	TRUE	TRUE
chr1	150966617	G	T	ENST00000368954	ENSG00000143418	CERS2	TRUE	TRUE
chr1	150966629	C	T	ENST00000368954	ENSG00000143418	CERS2	TRUE	TRUE
chr1	150966630	C	A	ENST00000368954	ENSG00000143418	CERS2	TRUE	FALSE
chr1	150966630	C	G	ENST00000368954	ENSG00000143418	CERS2	TRUE	FALSE
chr1	150966630	C	T	ENST00000368954	ENSG00000143418	CERS2	TRUE	FALSE
chr1	150966631	T	A	ENST00000368954	ENSG00000143418	CERS2	TRUE	FALSE
chr1	150966631	T	C	ENST00000368954	ENSG00000143418	CERS2	TRUE	FALSE
chr1	150966631	T	G	ENST00000368954	ENSG00000143418	CERS2	TRUE	FALSE
chr1	150966754	A	C	ENST00000368954	ENSG00000143418	CERS2	TRUE	FALSE
chr1	150966754	A	G	ENST00000368954	ENSG00000143418	CERS2	TRUE	FALSE
chr1	150966754	A	T	ENST00000368954	ENSG00000143418	CERS2	TRUE	FALSE
chr1	150966755	C	A	ENST00000368954	ENSG00000143418	CERS2	TRUE	FALSE
chr1	150966755	C	G	ENST00000368954	ENSG00000143418	CERS2	TRUE	FALSE
chr1	150966755	C	T	ENST00000368954	ENSG00000143418	CERS2	TRUE	FALSE
chr1	150966756	C	T	ENST00000368954	ENSG00000143418	CERS2	TRUE	TRUE
chr1	150966778	G	A	ENST00000368954	ENSG00000143418	CERS2	TRUE	TRUE
chr1	150966821	G	T	ENST00000368954	ENSG00000143418	CERS2	TRUE	TRUE
chr1	150966832	T	A	ENST00000368954	ENSG00000143418	CERS2	TRUE	TRUE
chr1	150966833	C	T	ENST00000368954	ENSG00000143418	CERS2	TRUE	TRUE
chr1	150966834	C	T	ENST00000368954	ENSG00000143418	CERS2	TRUE	TRUE
chr1	150966838	C	A	ENST00000368954	ENSG00000143418	CERS2	TRUE	TRUE
chr1	150966842	G	C	ENST00000368954	ENSG00000143418	CERS2	TRUE	TRUE
chr1	150966842	G	T	ENST00000368954	ENSG00000143418	CERS2	TRUE	TRUE
chr1	150966856	T	A	ENST00000368954	ENSG00000143418	CERS2	TRUE	TRUE
chr1	150966861	G	C	ENST00000368954	ENSG00000143418	CERS2	TRUE	TRUE
chr1	150966861	G	T	ENST00000368954	ENSG00000143418	CERS2	TRUE	TRUE
chr1	150966863	C	A	ENST00000368954	ENSG00000143418	CERS2	TRUE	FALSE
chr1	150966863	C	G	ENST00000368954	ENSG00000143418	CERS2	TRUE	FALSE
chr1	150966863	C	T	ENST00000368954	ENSG00000143418	CERS2	TRUE	FALSE
chr1	150966864	T	A	ENST00000368954	ENSG00000143418	CERS2	TRUE	FALSE
chr1	150966864	T	C	ENST00000368954	ENSG00000143418	CERS2	TRUE	FALSE
chr1	150966864	T	G	ENST00000368954	ENSG00000143418	CERS2	TRUE	FALSE
chr1	150967072	A	C	ENST00000368954	ENSG00000143418	CERS2	TRUE	FALSE
chr1	150967072	A	G	ENST00000368954	ENSG00000143418	CERS2	TRUE	FALSE
chr1	150967072	A	T	ENST00000368954	ENSG00000143418	CERS2	TRUE	FALSE
chr1	150967073	C	A	ENST00000368954	ENSG00000143418	CERS2	TRUE	FALSE
chr1	150967073	C	G	ENST00000368954	ENSG00000143418	CERS2	TRUE	FALSE
chr1	150967073	C	T	ENST00000368954	ENSG00000143418	CERS2	TRUE	FALSE
chr1	150967076	C	A	ENST00000368954	ENSG00000143418	CERS2	TRUE	TRUE
chr1	150967083	G	C	ENST00000368954	ENSG00000143418	CERS2	TRUE	TRUE
chr1	150967083	G	T	ENST00000368954	ENSG00000143418	CERS2	TRUE	TRUE
chr1	150967127	G	A	ENST00000368954	ENSG00000143418	CERS2	TRUE	TRUE
chr1	150967131	G	C	ENST00000368954	ENSG00000143418	CERS2	TRUE	TRUE
chr1	150967131	G	T	ENST00000368954	ENSG00000143418	CERS2	TRUE	TRUE
chr1	150967143	C	T	ENST00000368954	ENSG00000143418	CERS2	TRUE	TRUE
chr1	150967144	C	T	ENST00000368954	ENSG00000143418	CERS2	TRUE	TRUE
chr1	150967190	G	A	ENST00000368954	ENSG00000143418	CERS2	TRUE	TRUE
chr1	150967193	C	A	ENST00000368954	ENSG00000143418	CERS2	TRUE	TRUE
chr1	150967196	T	A	ENST00000368954	ENSG00000143418	CERS2	TRUE	TRUE
chr1	150967203	C	A	ENST00000368954	ENSG00000143418	CERS2	TRUE	FALSE
chr1	150967203	C	G	ENST00000368954	ENSG00000143418	CERS2	TRUE	FALSE
chr1	150967203	C	T	ENST00000368954	ENSG00000143418	CERS2	TRUE	FALSE
chr1	150967204	T	A	ENST00000368954	ENSG00000143418	CERS2	TRUE	FALSE
chr1	150967204	T	C	ENST00000368954	ENSG00000143418	CERS2	TRUE	FALSE
chr1	150967204	T	G	ENST00000368954	ENSG00000143418	CERS2	TRUE	FALSE
chr1	150967390	A	C	ENST00000368954	ENSG00000143418	CERS2	TRUE	TRUE
chr1	150967390	A	G	ENST00000368954	ENSG00000143418	CERS2	TRUE	FALSE
chr1	150967390	A	T	ENST00000368954	ENSG00000143418	CERS2	TRUE	FALSE
chr1	150967391	C	A	ENST00000368954	ENSG00000143418	CERS2	TRUE	FALSE
chr1	150967391	C	G	ENST00000368954	ENSG00000143418	CERS2	TRUE	TRUE
chr1	150967391	C	T	ENST00000368954	ENSG00000143418	CERS2	TRUE	FALSE
chr1	150967394	T	A	ENST00000368954	ENSG00000143418	CERS2	TRUE	TRUE
chr1	150967397	G	A	ENST00000368954	ENSG00000143418	CERS2	TRUE	TRUE
chr1	150967400	T	A	ENST00000368954	ENSG00000143418	CERS2	TRUE	TRUE
chr1	150967431	C	T	ENST00000368954	ENSG00000143418	CERS2	TRUE	TRUE
chr1	150967432	C	T	ENST00000368954	ENSG00000143418	CERS2	TRUE	TRUE
chr1	150967434	G	C	ENST00000368954	ENSG00000143418	CERS2	TRUE	TRUE
chr1	150967434	G	T	ENST00000368954	ENSG00000143418	CERS2	TRUE	TRUE
chr1	150967448	C	A	ENST00000368954	ENSG00000143418	CERS2	TRUE	TRUE
chr1	150967455	G	C	ENST00000368954	ENSG00000143418	CERS2	TRUE	TRUE
chr1	150967455	G	T	ENST00000368954	ENSG00000143418	CERS2	TRUE	TRUE
chr1	150967458	G	C	ENST00000368954	ENSG00000143418	CERS2	TRUE	TRUE
chr1	150967458	G	T	ENST00000368954	ENSG00000143418	CERS2	TRUE	TRUE
chr1	150967461	C	T	ENST00000368954	ENSG00000143418	CERS2	TRUE	TRUE
chr1	150967462	C	T	ENST00000368954	ENSG00000143418	CERS2	TRUE	TRUE
chr1	150967464	A	C	ENST00000368954	ENSG00000143418	CERS2	TRUE	TRUE
chr1	150967464	A	T	ENST00000368954	ENSG00000143418	CERS2	TRUE	TRUE
chr1	150967469	G	A	ENST00000368954	ENSG00000143418	CERS2	TRUE	TRUE
chr1	150967485	C	A	ENST00000368954	ENSG00000143418	CERS2	TRUE	FALSE
chr1	150967485	C	G	ENST00000368954	ENSG00000143418	CERS2	TRUE	TRUE
chr1	150967485	C	T	ENST00000368954	ENSG00000143418	CERS2	TRUE	FALSE
chr1	150967486	T	A	ENST00000368954	ENSG00000143418	CERS2	TRUE	FALSE
chr1	150967486	T	C	ENST00000368954	ENSG00000143418	CERS2	TRUE	FALSE
chr1	150967486	T	G	ENST00000368954	ENSG00000143418	CERS2	TRUE	FALSE
chr1	150967662	A	C	ENST00000368954	ENSG00000143418	CERS2	TRUE	FALSE
chr1	150967662	A	G	ENST00000368954	ENSG00000143418	CERS2	TRUE	FALSE
chr1	150967662	A	T	ENST00000368954	ENSG00000143418	CERS2	TRUE	FALSE
chr1	150967663	C	A	ENST00000368954	ENSG00000143418	CERS2	TRUE	FALSE
chr1	150967663	C	G	ENST00000368954	ENSG00000143418	CERS2	TRUE	FALSE
chr1	150967663	C	T	ENST00000368954	ENSG00000143418	CERS2	TRUE	FALSE
chr1	150967666	G	A	ENST00000368954	ENSG00000143418	CERS2	TRUE	TRUE
chr1	150967673	A	C	ENST00000368954	ENSG00000143418	CERS2	TRUE	TRUE
chr1	150967673	A	T	ENST00000368954	ENSG00000143418	CERS2	TRUE	TRUE
chr1	150967678	C	A	ENST00000368954	ENSG00000143418	CERS2	TRUE	TRUE
chr1	150967681	C	A	ENST00000368954	ENSG00000143418	CERS2	TRUE	TRUE
chr1	150967682	C	T	ENST00000368954	ENSG00000143418	CERS2	TRUE	TRUE
chr1	150967683	C	T	ENST00000368954	ENSG00000143418	CERS2	TRUE	TRUE
chr1	150967690	T	A	ENST00000368954	ENSG00000143418	CERS2	TRUE	TRUE
chr1	150967693	T	A	ENST00000368954	ENSG00000143418	CERS2	TRUE	TRUE
chr1	150967700	A	C	ENST00000368954	ENSG00000143418	CERS2	TRUE	TRUE
chr1	150967700	A	T	ENST00000368954	ENSG00000143418	CERS2	TRUE	TRUE
chr1	150967706	C	T	ENST00000368954	ENSG00000143418	CERS2	TRUE	TRUE
chr1	150967707	C	T	ENST00000368954	ENSG00000143418	CERS2	TRUE	TRUE
chr1	150967714	T	A	ENST00000368954	ENSG00000143418	CERS2	TRUE	TRUE
chr1	150967715	C	A	ENST00000368954	ENSG00000143418	CERS2	TRUE	FALSE
chr1	150967715	C	G	ENST00000368954	ENSG00000143418	CERS2	TRUE	FALSE
chr1	150967715	C	T	ENST00000368954	ENSG00000143418	CERS2	TRUE	FALSE
chr1	150967716	T	A	ENST00000368954	ENSG00000143418	CERS2	TRUE	FALSE
chr1	150967716	T	C	ENST00000368954	ENSG00000143418	CERS2	TRUE	FALSE
chr1	150967716	T	G	ENST00000368954	ENSG00000143418	CERS2	TRUE	FALSE
chr1	150967818	A	C	ENST00000368954	ENSG00000143418	CERS2	TRUE	FALSE
chr1	150967818	A	G	ENST00000368954	ENSG00000143418	CERS2	TRUE	FALSE
chr1	150967818	A	T	ENST00000368954	ENSG00000143418	CERS2	TRUE	FALSE
chr1	150967819	C	A	ENST00000368954	ENSG00000143418	CERS2	TRUE	FALSE
chr1	150967819	C	G	ENST00000368954	ENSG00000143418	CERS2	TRUE	FALSE
chr1	150967819	C	T	ENST00000368954	ENSG00000143418	CERS2	TRUE	FALSE
chr1	150967859	G	C	ENST00000368954	ENSG00000143418	CERS2	TRUE	TRUE
chr1	150967859	G	T	ENST00000368954	ENSG00000143418	CERS2	TRUE	TRUE
chr1	150967873	T	A	ENST00000368954	ENSG00000143418	CERS2	TRUE	TRUE
chr1	150967874	C	T	ENST00000368954	ENSG00000143418	CERS2	TRUE	TRUE
chr1	150967875	C	T	ENST00000368954	ENSG00000143418	CERS2	TRUE	TRUE
chr1	150967878	C	A	ENST00000368954	ENSG00000143418	CERS2	TRUE	FALSE
chr1	150967878	C	G	ENST00000368954	ENSG00000143418	CERS2	TRUE	FALSE
chr1	150967878	C	T	ENST00000368954	ENSG00000143418	CERS2	TRUE	FALSE
chr1	150967879	T	A	ENST00000368954	ENSG00000143418	CERS2	TRUE	FALSE
chr1	150967879	T	C	ENST00000368954	ENSG00000143418	CERS2	TRUE	FALSE
chr1	150967879	T	G	ENST00000368954	ENSG00000143418	CERS2	TRUE	FALSE
chr1	150968081	A	C	ENST00000368954	ENSG00000143418	CERS2	TRUE	TRUE
chr1	150968081	A	G	ENST00000368954	ENSG00000143418	CERS2	TRUE	FALSE
chr1	150968081	A	T	ENST00000368954	ENSG00000143418	CERS2	TRUE	TRUE
chr1	150968082	C	A	ENST00000368954	ENSG00000143418	CERS2	TRUE	TRUE
chr1	150968082	C	G	ENST00000368954	ENSG00000143418	CERS2	TRUE	TRUE
chr1	150968082	C	T	ENST00000368954	ENSG00000143418	CERS2	TRUE	TRUE
chr1	150968090	C	A	ENST00000368954	ENSG00000143418	CERS2	TRUE	TRUE
chr1	150968093	G	A	ENST00000368954	ENSG00000143418	CERS2	TRUE	TRUE
chr1	150968099	T	A	ENST00000368954	ENSG00000143418	CERS2	TRUE	TRUE
chr1	150968102	T	A	ENST00000368954	ENSG00000143418	CERS2	TRUE	TRUE
chr1	150968123	G	A	ENST00000368954	ENSG00000143418	CERS2	TRUE	TRUE
chr1	150968142	C	T	ENST00000368954	ENSG00000143418	CERS2	TRUE	TRUE
chr1	150968143	C	T	ENST00000368954	ENSG00000143418	CERS2	TRUE	TRUE
chr1	150968150	C	A	ENST00000368954	ENSG00000143418	CERS2	TRUE	TRUE
chr1	150968156	G	A	ENST00000368954	ENSG00000143418	CERS2	TRUE	TRUE
chr1	150968177	G	A	ENST00000368954	ENSG00000143418	CERS2	TRUE	TRUE
chr1	150968185	A	T	ENST00000368954	ENSG00000143418	CERS2	TRUE	TRUE
chr1	150968192	C	A	ENST00000368954	ENSG00000143418	CERS2	TRUE	TRUE
chr1	150968198	C	A	ENST00000368954	ENSG00000143418	CERS2	TRUE	TRUE
chr1	150968202	C	A	ENST00000368954	ENSG00000143418	CERS2	TRUE	FALSE
chr1	150968202	C	G	ENST00000368954	ENSG00000143418	CERS2	TRUE	FALSE
chr1	150968202	C	T	ENST00000368954	ENSG00000143418	CERS2	TRUE	FALSE
chr1	150968203	T	A	ENST00000368954	ENSG00000143418	CERS2	TRUE	FALSE
chr1	150968203	T	C	ENST00000368954	ENSG00000143418	CERS2	TRUE	FALSE
chr1	150968203	T	G	ENST00000368954	ENSG00000143418	CERS2	TRUE	FALSE
chr1	150968393	A	C	ENST00000368954	ENSG00000143418	CERS2	TRUE	FALSE
chr1	150968393	A	G	ENST00000368954	ENSG00000143418	CERS2	FALSE	FALSE
chr1	150968393	A	T	ENST00000368954	ENSG00000143418	CERS2	TRUE	FALSE
chr1	150968394	C	A	ENST00000368954	ENSG00000143418	CERS2	TRUE	FALSE
chr1	150968394	C	G	ENST00000368954	ENSG00000143418	CERS2	TRUE	FALSE
chr1	150968394	C	T	ENST00000368954	ENSG00000143418	CERS2	TRUE	FALSE
chr1	150968397	G	A	ENST00000368954	ENSG00000143418	CERS2	TRUE	TRUE
chr1	150968400	T	A	ENST00000368954	ENSG00000143418	CERS2	TRUE	TRUE
chr1	150968406	G	A	ENST00000368954	ENSG00000143418	CERS2	TRUE	TRUE
chr1	150968409	T	A	ENST00000368954	ENSG00000143418	CERS2	TRUE	TRUE
chr1	150968422	G	C	ENST00000368954	ENSG00000143418	CERS2	TRUE	TRUE
chr1	150968422	G	T	ENST00000368954	ENSG00000143418	CERS2	TRUE	TRUE
chr1	150968433	C	A	ENST00000368954	ENSG00000143418	CERS2	TRUE	TRUE
chr1	150968435	A	T	ENST00000368954	ENSG00000143418	CERS2	TRUE	TRUE
chr1	150968469	T	A	ENST00000368954	ENSG00000143418	CERS2	TRUE	TRUE
chr1	150968472	C	A	ENST00000368954	ENSG00000143418	CERS2	TRUE	TRUE
chr1	150968475	T	A	ENST00000368954	ENSG00000143418	CERS2	TRUE	TRUE
chr1	150968483	A	T	ENST00000368954	ENSG00000143418	CERS2	TRUE	TRUE
chr1	150968509	G	C	ENST00000368954	ENSG00000143418	CERS2	TRUE	TRUE
chr1	150968509	G	T	ENST00000368954	ENSG00000143418	CERS2	TRUE	TRUE
chr1	150968513	C	A	ENST00000368954	ENSG00000143418	CERS2	TRUE	FALSE
chr1	150968513	C	G	ENST00000368954	ENSG00000143418	CERS2	TRUE	FALSE
chr1	150968513	C	T	ENST00000368954	ENSG00000143418	CERS2	TRUE	FALSE
chr1	150968514	T	A	ENST00000368954	ENSG00000143418	CERS2	TRUE	FALSE
chr1	150968514	T	C	ENST00000368954	ENSG00000143418	CERS2	TRUE	FALSE
chr1	150968514	T	G	ENST00000368954	ENSG00000143418	CERS2	TRUE	FALSE
chr1	150968916	A	C	ENST00000368954	ENSG00000143418	CERS2	TRUE	FALSE
chr1	150968916	A	G	ENST00000368954	ENSG00000143418	CERS2	TRUE	FALSE
chr1	150968916	A	T	ENST00000368954	ENSG00000143418	CERS2	TRUE	FALSE
chr1	150968917	C	A	ENST00000368954	ENSG00000143418	CERS2	TRUE	FALSE
chr1	150968917	C	G	ENST00000368954	ENSG00000143418	CERS2	TRUE	FALSE
chr1	150968917	C	T	ENST00000368954	ENSG00000143418	CERS2	TRUE	FALSE
chr1	150968922	C	A	ENST00000368954	ENSG00000143418	CERS2	TRUE	TRUE
chr1	150968929	G	C	ENST00000368954	ENSG00000143418	CERS2	TRUE	TRUE
chr1	150968929	G	T	ENST00000368954	ENSG00000143418	CERS2	TRUE	TRUE
chr1	150968934	G	A	ENST00000368954	ENSG00000143418	CERS2	TRUE	TRUE
chr1	150968951	A	T	ENST00000368954	ENSG00000143418	CERS2	TRUE	TRUE
chr1	150968971	A	C	ENST00000368954	ENSG00000143418	CERS2	TRUE	TRUE
chr1	150968971	A	T	ENST00000368954	ENSG00000143418	CERS2	TRUE	TRUE
chr1	150968981	G	C	ENST00000368954	ENSG00000143418	CERS2	TRUE	TRUE
chr1	150968981	G	T	ENST00000368954	ENSG00000143418	CERS2	TRUE	TRUE
chr1	150968988	T	A	ENST00000368954	ENSG00000143418	CERS2	TRUE	TRUE
chr1	150968992	G	C	ENST00000368954	ENSG00000143418	CERS2	TRUE	TRUE
chr1	150968992	G	T	ENST00000368954	ENSG00000143418	CERS2	TRUE	TRUE
chr1	150969003	C	A	ENST00000368954	ENSG00000143418	CERS2	TRUE	TRUE
chr1	150969009	G	A	ENST00000368954	ENSG00000143418	CERS2	TRUE	TRUE
chr1	150969015	C	A	ENST00000368954	ENSG00000143418	CERS2	TRUE	TRUE
chr1	150969025	C	T	ENST00000368954	ENSG00000143418	CERS2	TRUE	FALSE
chr1	150969026	C	T	ENST00000368954	ENSG00000143418	CERS2	TRUE	FALSE
chr1	150969032	A	T	ENST00000368954	ENSG00000143418	CERS2	TRUE	FALSE
chr1	150969046	C	T	ENST00000368954	ENSG00000143418	CERS2	FALSE	FALSE
chr1	150969047	C	T	ENST00000368954	ENSG00000143418	CERS2	FALSE	FALSE
chr1	150969057	C	A	ENST00000368954	ENSG00000143418	CERS2	FALSE	FALSE
chr1	150969058	C	T	ENST00000368954	ENSG00000143418	CERS2	FALSE	FALSE
chr1	150969059	C	T	ENST00000368954	ENSG00000143418	CERS2	FALSE	FALSE
chr1	150969061	C	T	ENST00000368954	ENSG00000143418	CERS2	FALSE	FALSE
chr1	150969062	C	T	ENST00000368954	ENSG00000143418	CERS2	FALSE	FALSE
chr1	150969067	G	C	ENST00000368954	ENSG00000143418	CERS2	FALSE	FALSE
chr1	150969067	G	T	ENST00000368954	ENSG00000143418	CERS2	FALSE	FALSE
chr1	150969073	A	C	ENST00000368954	ENSG00000143418	CERS2	FALSE	FALSE
chr1	150969073	A	T	ENST00000368954	ENSG00000143418	CERS2	FALSE	FALSE
chr1	150969077	A	T	ENST00000368954	ENSG00000143418	CERS2	FALSE	FALSE
chr1	150969084	G	A	ENST00000368954	ENSG00000143418	CERS2	FALSE	FALSE
chr1	150969092	C	A	ENST00000368954	ENSG00000143418	CERS2	TRUE	FALSE
chr1	150969092	C	G	ENST00000368954	ENSG00000143418	CERS2	TRUE	FALSE
chr1	150969092	C	T	ENST00000368954	ENSG00000143418	CERS2	TRUE	FALSE
chr1	150969093	T	A	ENST00000368954	ENSG00000143418	CERS2	TRUE	FALSE
chr1	150969093	T	C	ENST00000368954	ENSG00000143418	CERS2	TRUE	FALSE
chr1	150969093	T	G	ENST00000368954	ENSG00000143418	CERS2	TRUE	FALSE
chr1	150974617	A	C	ENST00000368954	ENSG00000143418	CERS2	TRUE	FALSE
chr1	150974617	A	G	ENST00000368954	ENSG00000143418	CERS2	TRUE	FALSE
chr1	150974617	A	T	ENST00000368954	ENSG00000143418	CERS2	TRUE	FALSE
chr1	150974618	C	A	ENST00000368954	ENSG00000143418	CERS2	TRUE	FALSE
chr1	150974618	C	G	ENST00000368954	ENSG00000143418	CERS2	TRUE	FALSE
chr1	150974618	C	T	ENST00000368954	ENSG00000143418	CERS2	TRUE	FALSE
chr1	150982380	G	A	ENST00000368947	ENSG00000143412	ANXA9	TRUE	FALSE
chr1	150982380	G	C	ENST00000368947	ENSG00000143412	ANXA9	TRUE	FALSE
chr1	150982380	G	T	ENST00000368947	ENSG00000143412	ANXA9	TRUE	FALSE
chr1	150982381	T	A	ENST00000368947	ENSG00000143412	ANXA9	TRUE	FALSE
chr1	150982381	T	C	ENST00000368947	ENSG00000143412	ANXA9	TRUE	FALSE
chr1	150982381	T	G	ENST00000368947	ENSG00000143412	ANXA9	TRUE	FALSE
chr1	150982485	A	C	ENST00000368947	ENSG00000143412	ANXA9	TRUE	FALSE
chr1	150982485	A	G	ENST00000368947	ENSG00000143412	ANXA9	TRUE	FALSE
chr1	150982485	A	T	ENST00000368947	ENSG00000143412	ANXA9	TRUE	FALSE
chr1	150982486	G	A	ENST00000368947	ENSG00000143412	ANXA9	TRUE	FALSE
chr1	150982486	G	C	ENST00000368947	ENSG00000143412	ANXA9	TRUE	FALSE
chr1	150982486	G	T	ENST00000368947	ENSG00000143412	ANXA9	TRUE	FALSE
chr1	150982584	G	A	ENST00000368947	ENSG00000143412	ANXA9	TRUE	FALSE
chr1	150982584	G	C	ENST00000368947	ENSG00000143412	ANXA9	TRUE	FALSE
chr1	150982584	G	T	ENST00000368947	ENSG00000143412	ANXA9	TRUE	FALSE
chr1	150982585	T	A	ENST00000368947	ENSG00000143412	ANXA9	TRUE	FALSE
chr1	150982585	T	C	ENST00000368947	ENSG00000143412	ANXA9	TRUE	FALSE
chr1	150982585	T	G	ENST00000368947	ENSG00000143412	ANXA9	TRUE	FALSE
chr1	150983088	A	C	ENST00000368947	ENSG00000143412	ANXA9	TRUE	FALSE
chr1	150983088	A	G	ENST00000368947	ENSG00000143412	ANXA9	TRUE	FALSE
chr1	150983088	A	T	ENST00000368947	ENSG00000143412	ANXA9	TRUE	FALSE
chr1	150983089	G	A	ENST00000368947	ENSG00000143412	ANXA9	TRUE	FALSE
chr1	150983089	G	C	ENST00000368947	ENSG00000143412	ANXA9	TRUE	FALSE
chr1	150983089	G	T	ENST00000368947	ENSG00000143412	ANXA9	TRUE	FALSE
chr1	150983124	A	T	ENST00000368947	ENSG00000143412	ANXA9	FALSE	FALSE
chr1	150983145	C	T	ENST00000368947	ENSG00000143412	ANXA9	FALSE	FALSE
chr1	150983148	G	T	ENST00000368947	ENSG00000143412	ANXA9	FALSE	FALSE
chr1	150983178	A	T	ENST00000368947	ENSG00000143412	ANXA9	TRUE	TRUE
chr1	150983181	G	A	ENST00000368947	ENSG00000143412	ANXA9	TRUE	FALSE
chr1	150983181	G	C	ENST00000368947	ENSG00000143412	ANXA9	TRUE	FALSE
chr1	150983181	G	T	ENST00000368947	ENSG00000143412	ANXA9	TRUE	FALSE
chr1	150983182	T	A	ENST00000368947	ENSG00000143412	ANXA9	TRUE	FALSE
chr1	150983182	T	C	ENST00000368947	ENSG00000143412	ANXA9	TRUE	FALSE
chr1	150983182	T	G	ENST00000368947	ENSG00000143412	ANXA9	TRUE	FALSE
chr1	150983336	A	C	ENST00000368947	ENSG00000143412	ANXA9	TRUE	FALSE
chr1	150983336	A	G	ENST00000368947	ENSG00000143412	ANXA9	TRUE	FALSE
chr1	150983336	A	T	ENST00000368947	ENSG00000143412	ANXA9	TRUE	FALSE
chr1	150983337	G	A	ENST00000368947	ENSG00000143412	ANXA9	TRUE	FALSE
chr1	150983337	G	C	ENST00000368947	ENSG00000143412	ANXA9	TRUE	FALSE
chr1	150983337	G	T	ENST00000368947	ENSG00000143412	ANXA9	TRUE	FALSE
chr1	150983348	G	A	ENST00000368947	ENSG00000143412	ANXA9	TRUE	TRUE
chr1	150983349	G	A	ENST00000368947	ENSG00000143412	ANXA9	TRUE	TRUE
chr1	150983378	T	A	ENST00000368947	ENSG00000143412	ANXA9	TRUE	TRUE
chr1	150983395	A	T	ENST00000368947	ENSG00000143412	ANXA9	TRUE	TRUE
chr1	150983404	C	T	ENST00000368947	ENSG00000143412	ANXA9	TRUE	TRUE
chr1	150983431	C	T	ENST00000368947	ENSG00000143412	ANXA9	TRUE	TRUE
chr1	150983435	G	A	ENST00000368947	ENSG00000143412	ANXA9	TRUE	FALSE
chr1	150983435	G	C	ENST00000368947	ENSG00000143412	ANXA9	TRUE	FALSE
chr1	150983435	G	T	ENST00000368947	ENSG00000143412	ANXA9	TRUE	FALSE
chr1	150983436	T	A	ENST00000368947	ENSG00000143412	ANXA9	TRUE	FALSE
chr1	150983436	T	C	ENST00000368947	ENSG00000143412	ANXA9	TRUE	FALSE
chr1	150983436	T	G	ENST00000368947	ENSG00000143412	ANXA9	TRUE	FALSE
chr1	150983973	A	C	ENST00000368947	ENSG00000143412	ANXA9	TRUE	FALSE
chr1	150983973	A	G	ENST00000368947	ENSG00000143412	ANXA9	TRUE	FALSE
chr1	150983973	A	T	ENST00000368947	ENSG00000143412	ANXA9	TRUE	FALSE
chr1	150983974	G	A	ENST00000368947	ENSG00000143412	ANXA9	TRUE	FALSE
chr1	150983974	G	C	ENST00000368947	ENSG00000143412	ANXA9	TRUE	FALSE
chr1	150983974	G	T	ENST00000368947	ENSG00000143412	ANXA9	TRUE	FALSE
chr1	150984019	A	T	ENST00000368947	ENSG00000143412	ANXA9	TRUE	TRUE
chr1	150984022	G	T	ENST00000368947	ENSG00000143412	ANXA9	TRUE	TRUE
chr1	150984025	C	T	ENST00000368947	ENSG00000143412	ANXA9	TRUE	TRUE
chr1	150984031	C	T	ENST00000368947	ENSG00000143412	ANXA9	TRUE	TRUE
chr1	150984041	C	A	ENST00000368947	ENSG00000143412	ANXA9	TRUE	TRUE
chr1	150984041	C	G	ENST00000368947	ENSG00000143412	ANXA9	TRUE	TRUE
chr1	150984043	C	T	ENST00000368947	ENSG00000143412	ANXA9	TRUE	TRUE
chr1	150984052	C	T	ENST00000368947	ENSG00000143412	ANXA9	TRUE	TRUE
chr1	150984055	G	T	ENST00000368947	ENSG00000143412	ANXA9	TRUE	TRUE
chr1	150984064	C	T	ENST00000368947	ENSG00000143412	ANXA9	TRUE	TRUE
chr1	150984067	C	T	ENST00000368947	ENSG00000143412	ANXA9	TRUE	TRUE
chr1	150984070	G	A	ENST00000368947	ENSG00000143412	ANXA9	TRUE	FALSE
chr1	150984070	G	C	ENST00000368947	ENSG00000143412	ANXA9	TRUE	FALSE
chr1	150984070	G	T	ENST00000368947	ENSG00000143412	ANXA9	TRUE	FALSE
chr1	150984071	T	A	ENST00000368947	ENSG00000143412	ANXA9	TRUE	FALSE
chr1	150984071	T	C	ENST00000368947	ENSG00000143412	ANXA9	TRUE	FALSE
chr1	150984071	T	G	ENST00000368947	ENSG00000143412	ANXA9	TRUE	FALSE
chr1	150984279	A	C	ENST00000368947	ENSG00000143412	ANXA9	TRUE	FALSE
chr1	150984279	A	G	ENST00000368947	ENSG00000143412	ANXA9	TRUE	FALSE
chr1	150984279	A	T	ENST00000368947	ENSG00000143412	ANXA9	TRUE	FALSE
chr1	150984280	G	A	ENST00000368947	ENSG00000143412	ANXA9	TRUE	FALSE
chr1	150984280	G	C	ENST00000368947	ENSG00000143412	ANXA9	TRUE	FALSE
chr1	150984280	G	T	ENST00000368947	ENSG00000143412	ANXA9	TRUE	FALSE
chr1	150984290	A	T	ENST00000368947	ENSG00000143412	ANXA9	TRUE	TRUE
chr1	150984299	C	T	ENST00000368947	ENSG00000143412	ANXA9	TRUE	TRUE
chr1	150984323	G	T	ENST00000368947	ENSG00000143412	ANXA9	TRUE	TRUE
chr1	150984347	C	T	ENST00000368947	ENSG00000143412	ANXA9	TRUE	TRUE
chr1	150984359	C	T	ENST00000368947	ENSG00000143412	ANXA9	TRUE	TRUE
chr1	150984371	C	T	ENST00000368947	ENSG00000143412	ANXA9	TRUE	TRUE
chr1	150984374	G	T	ENST00000368947	ENSG00000143412	ANXA9	TRUE	TRUE
chr1	150984378	T	A	ENST00000368947	ENSG00000143412	ANXA9	TRUE	TRUE
chr1	150984392	A	T	ENST00000368947	ENSG00000143412	ANXA9	TRUE	TRUE
chr1	150984395	G	A	ENST00000368947	ENSG00000143412	ANXA9	TRUE	FALSE
chr1	150984395	G	C	ENST00000368947	ENSG00000143412	ANXA9	TRUE	FALSE
chr1	150984395	G	T	ENST00000368947	ENSG00000143412	ANXA9	TRUE	FALSE
chr1	150984396	T	A	ENST00000368947	ENSG00000143412	ANXA9	TRUE	FALSE
chr1	150984396	T	C	ENST00000368947	ENSG00000143412	ANXA9	TRUE	FALSE
chr1	150984396	T	G	ENST00000368947	ENSG00000143412	ANXA9	TRUE	FALSE
chr1	150984584	A	C	ENST00000368947	ENSG00000143412	ANXA9	TRUE	FALSE
chr1	150984584	A	G	ENST00000368947	ENSG00000143412	ANXA9	TRUE	FALSE
chr1	150984584	A	T	ENST00000368947	ENSG00000143412	ANXA9	TRUE	FALSE
chr1	150984585	G	A	ENST00000368947	ENSG00000143412	ANXA9	TRUE	FALSE
chr1	150984585	G	C	ENST00000368947	ENSG00000143412	ANXA9	TRUE	FALSE
chr1	150984585	G	T	ENST00000368947	ENSG00000143412	ANXA9	TRUE	FALSE
chr1	150984590	C	A	ENST00000368947	ENSG00000143412	ANXA9	TRUE	TRUE
chr1	150984590	C	G	ENST00000368947	ENSG00000143412	ANXA9	TRUE	TRUE
chr1	150984616	G	T	ENST00000368947	ENSG00000143412	ANXA9	TRUE	TRUE
chr1	150984631	C	T	ENST00000368947	ENSG00000143412	ANXA9	TRUE	TRUE
chr1	150984643	C	T	ENST00000368947	ENSG00000143412	ANXA9	TRUE	TRUE
chr1	150984649	C	T	ENST00000368947	ENSG00000143412	ANXA9	TRUE	TRUE
chr1	150984652	G	T	ENST00000368947	ENSG00000143412	ANXA9	TRUE	TRUE
chr1	150984657	C	A	ENST00000368947	ENSG00000143412	ANXA9	TRUE	TRUE
chr1	150984669	C	A	ENST00000368947	ENSG00000143412	ANXA9	TRUE	TRUE
chr1	150984669	C	G	ENST00000368947	ENSG00000143412	ANXA9	TRUE	TRUE
chr1	150984670	A	T	ENST00000368947	ENSG00000143412	ANXA9	TRUE	TRUE
chr1	150984677	G	A	ENST00000368947	ENSG00000143412	ANXA9	TRUE	FALSE
chr1	150984677	G	C	ENST00000368947	ENSG00000143412	ANXA9	TRUE	FALSE
chr1	150984677	G	T	ENST00000368947	ENSG00000143412	ANXA9	TRUE	FALSE
chr1	150984678	T	A	ENST00000368947	ENSG00000143412	ANXA9	TRUE	FALSE
chr1	150984678	T	C	ENST00000368947	ENSG00000143412	ANXA9	TRUE	FALSE
chr1	150984678	T	G	ENST00000368947	ENSG00000143412	ANXA9	TRUE	FALSE
chr1	150986334	A	C	ENST00000368947	ENSG00000143412	ANXA9	TRUE	FALSE
chr1	150986334	A	G	ENST00000368947	ENSG00000143412	ANXA9	TRUE	FALSE
chr1	150986334	A	T	ENST00000368947	ENSG00000143412	ANXA9	TRUE	FALSE
chr1	150986335	G	A	ENST00000368947	ENSG00000143412	ANXA9	TRUE	FALSE
chr1	150986335	G	C	ENST00000368947	ENSG00000143412	ANXA9	TRUE	FALSE
chr1	150986335	G	T	ENST00000368947	ENSG00000143412	ANXA9	TRUE	FALSE
chr1	150986341	C	T	ENST00000368947	ENSG00000143412	ANXA9	TRUE	TRUE
chr1	150986347	G	T	ENST00000368947	ENSG00000143412	ANXA9	TRUE	TRUE
chr1	150986371	G	T	ENST00000368947	ENSG00000143412	ANXA9	TRUE	TRUE
chr1	150986387	T	A	ENST00000368947	ENSG00000143412	ANXA9	TRUE	TRUE
chr1	150986389	C	T	ENST00000368947	ENSG00000143412	ANXA9	TRUE	TRUE
chr1	150986402	T	A	ENST00000368947	ENSG00000143412	ANXA9	TRUE	TRUE
chr1	150986413	A	T	ENST00000368947	ENSG00000143412	ANXA9	TRUE	TRUE
chr1	150986416	G	A	ENST00000368947	ENSG00000143412	ANXA9	TRUE	FALSE
chr1	150986416	G	C	ENST00000368947	ENSG00000143412	ANXA9	TRUE	FALSE
chr1	150986416	G	T	ENST00000368947	ENSG00000143412	ANXA9	TRUE	FALSE
chr1	150986417	T	A	ENST00000368947	ENSG00000143412	ANXA9	TRUE	FALSE
chr1	150986417	T	C	ENST00000368947	ENSG00000143412	ANXA9	TRUE	FALSE
chr1	150986417	T	G	ENST00000368947	ENSG00000143412	ANXA9	TRUE	FALSE
chr1	150986600	A	C	ENST00000368947	ENSG00000143412	ANXA9	TRUE	FALSE
chr1	150986600	A	G	ENST00000368947	ENSG00000143412	ANXA9	TRUE	FALSE
chr1	150986600	A	T	ENST00000368947	ENSG00000143412	ANXA9	TRUE	FALSE
chr1	150986601	G	A	ENST00000368947	ENSG00000143412	ANXA9	TRUE	FALSE
chr1	150986601	G	C	ENST00000368947	ENSG00000143412	ANXA9	TRUE	FALSE
chr1	150986601	G	T	ENST00000368947	ENSG00000143412	ANXA9	TRUE	FALSE
chr1	150986619	C	A	ENST00000368947	ENSG00000143412	ANXA9	TRUE	TRUE
chr1	150986619	C	G	ENST00000368947	ENSG00000143412	ANXA9	TRUE	TRUE
chr1	150986623	G	T	ENST00000368947	ENSG00000143412	ANXA9	TRUE	TRUE
chr1	150986637	T	A	ENST00000368947	ENSG00000143412	ANXA9	TRUE	TRUE
chr1	150986637	T	G	ENST00000368947	ENSG00000143412	ANXA9	TRUE	TRUE
chr1	150986647	G	T	ENST00000368947	ENSG00000143412	ANXA9	TRUE	TRUE
chr1	150986650	C	T	ENST00000368947	ENSG00000143412	ANXA9	TRUE	TRUE
chr1	150986659	C	T	ENST00000368947	ENSG00000143412	ANXA9	TRUE	TRUE
chr1	150986662	G	A	ENST00000368947	ENSG00000143412	ANXA9	TRUE	FALSE
chr1	150986662	G	C	ENST00000368947	ENSG00000143412	ANXA9	TRUE	FALSE
chr1	150986662	G	T	ENST00000368947	ENSG00000143412	ANXA9	TRUE	FALSE
chr1	150986663	T	A	ENST00000368947	ENSG00000143412	ANXA9	TRUE	FALSE
chr1	150986663	T	C	ENST00000368947	ENSG00000143412	ANXA9	TRUE	FALSE
chr1	150986663	T	G	ENST00000368947	ENSG00000143412	ANXA9	TRUE	FALSE
chr1	150987870	A	C	ENST00000368947	ENSG00000143412	ANXA9	TRUE	FALSE
chr1	150987870	A	G	ENST00000368947	ENSG00000143412	ANXA9	TRUE	FALSE
chr1	150987870	A	T	ENST00000368947	ENSG00000143412	ANXA9	TRUE	FALSE
chr1	150987871	G	A	ENST00000368947	ENSG00000143412	ANXA9	TRUE	FALSE
chr1	150987871	G	C	ENST00000368947	ENSG00000143412	ANXA9	TRUE	FALSE
chr1	150987871	G	T	ENST00000368947	ENSG00000143412	ANXA9	TRUE	FALSE
chr1	150987878	C	T	ENST00000368947	ENSG00000143412	ANXA9	TRUE	TRUE
chr1	150987887	G	T	ENST00000368947	ENSG00000143412	ANXA9	TRUE	TRUE
chr1	150987890	G	T	ENST00000368947	ENSG00000143412	ANXA9	TRUE	TRUE
chr1	150987899	A	T	ENST00000368947	ENSG00000143412	ANXA9	TRUE	TRUE
chr1	150987902	G	T	ENST00000368947	ENSG00000143412	ANXA9	TRUE	TRUE
chr1	150987905	G	T	ENST00000368947	ENSG00000143412	ANXA9	TRUE	TRUE
chr1	150987912	G	A	ENST00000368947	ENSG00000143412	ANXA9	TRUE	TRUE
chr1	150987913	G	A	ENST00000368947	ENSG00000143412	ANXA9	TRUE	TRUE
chr1	150987929	C	T	ENST00000368947	ENSG00000143412	ANXA9	TRUE	TRUE
chr1	150987932	C	T	ENST00000368947	ENSG00000143412	ANXA9	TRUE	TRUE
chr1	150987941	G	T	ENST00000368947	ENSG00000143412	ANXA9	TRUE	TRUE
chr1	150987953	C	T	ENST00000368947	ENSG00000143412	ANXA9	TRUE	TRUE
chr1	150987957	G	A	ENST00000368947	ENSG00000143412	ANXA9	TRUE	FALSE
chr1	150987957	G	C	ENST00000368947	ENSG00000143412	ANXA9	TRUE	FALSE
chr1	150987957	G	T	ENST00000368947	ENSG00000143412	ANXA9	TRUE	FALSE
chr1	150987958	T	A	ENST00000368947	ENSG00000143412	ANXA9	TRUE	FALSE
chr1	150987958	T	C	ENST00000368947	ENSG00000143412	ANXA9	TRUE	FALSE
chr1	150987958	T	G	ENST00000368947	ENSG00000143412	ANXA9	TRUE	FALSE
chr1	150988089	A	C	ENST00000368947	ENSG00000143412	ANXA9	FALSE	FALSE
chr1	150988089	A	G	ENST00000368947	ENSG00000143412	ANXA9	TRUE	FALSE
chr1	150988089	A	T	ENST00000368947	ENSG00000143412	ANXA9	FALSE	FALSE
chr1	150988090	G	A	ENST00000368947	ENSG00000143412	ANXA9	FALSE	FALSE
chr1	150988090	G	C	ENST00000368947	ENSG00000143412	ANXA9	FALSE	FALSE
chr1	150988090	G	T	ENST00000368947	ENSG00000143412	ANXA9	FALSE	FALSE
chr1	150988099	C	T	ENST00000368947	ENSG00000143412	ANXA9	TRUE	TRUE
chr1	150988104	C	A	ENST00000368947	ENSG00000143412	ANXA9	TRUE	TRUE
chr1	150988104	C	G	ENST00000368947	ENSG00000143412	ANXA9	TRUE	TRUE
chr1	150988105	C	T	ENST00000368947	ENSG00000143412	ANXA9	TRUE	TRUE
chr1	150988120	C	T	ENST00000368947	ENSG00000143412	ANXA9	TRUE	TRUE
chr1	150988123	G	T	ENST00000368947	ENSG00000143412	ANXA9	TRUE	TRUE
chr1	150988129	G	T	ENST00000368947	ENSG00000143412	ANXA9	TRUE	TRUE
chr1	150988132	G	T	ENST00000368947	ENSG00000143412	ANXA9	TRUE	TRUE
chr1	150988141	C	T	ENST00000368947	ENSG00000143412	ANXA9	TRUE	TRUE
chr1	150988156	G	T	ENST00000368947	ENSG00000143412	ANXA9	TRUE	TRUE
chr1	150988165	C	T	ENST00000368947	ENSG00000143412	ANXA9	TRUE	TRUE
chr1	150988187	G	A	ENST00000368947	ENSG00000143412	ANXA9	TRUE	FALSE
chr1	150988187	G	C	ENST00000368947	ENSG00000143412	ANXA9	TRUE	FALSE
chr1	150988187	G	T	ENST00000368947	ENSG00000143412	ANXA9	TRUE	FALSE
chr1	150988188	T	A	ENST00000368947	ENSG00000143412	ANXA9	TRUE	FALSE
chr1	150988188	T	C	ENST00000368947	ENSG00000143412	ANXA9	TRUE	FALSE
chr1	150988188	T	G	ENST00000368947	ENSG00000143412	ANXA9	TRUE	FALSE
chr1	150988281	A	C	ENST00000368947	ENSG00000143412	ANXA9	TRUE	FALSE
chr1	150988281	A	G	ENST00000368947	ENSG00000143412	ANXA9	TRUE	FALSE
chr1	150988281	A	T	ENST00000368947	ENSG00000143412	ANXA9	TRUE	FALSE
chr1	150988282	G	A	ENST00000368947	ENSG00000143412	ANXA9	TRUE	FALSE
chr1	150988282	G	C	ENST00000368947	ENSG00000143412	ANXA9	TRUE	FALSE
chr1	150988282	G	T	ENST00000368947	ENSG00000143412	ANXA9	TRUE	FALSE
chr1	150988286	C	A	ENST00000368947	ENSG00000143412	ANXA9	TRUE	TRUE
chr1	150988294	A	T	ENST00000368947	ENSG00000143412	ANXA9	TRUE	TRUE
chr1	150988311	C	A	ENST00000368947	ENSG00000143412	ANXA9	TRUE	TRUE
chr1	150988311	C	G	ENST00000368947	ENSG00000143412	ANXA9	TRUE	TRUE
chr1	150988321	A	T	ENST00000368947	ENSG00000143412	ANXA9	TRUE	TRUE
chr1	150988330	C	T	ENST00000368947	ENSG00000143412	ANXA9	TRUE	TRUE
chr1	150988339	C	T	ENST00000368947	ENSG00000143412	ANXA9	TRUE	TRUE
chr1	150988342	G	A	ENST00000368947	ENSG00000143412	ANXA9	TRUE	FALSE
chr1	150988342	G	C	ENST00000368947	ENSG00000143412	ANXA9	TRUE	TRUE
chr1	150988342	G	T	ENST00000368947	ENSG00000143412	ANXA9	TRUE	FALSE
chr1	150988343	T	A	ENST00000368947	ENSG00000143412	ANXA9	TRUE	FALSE
chr1	150988343	T	C	ENST00000368947	ENSG00000143412	ANXA9	FALSE	FALSE
chr1	150988343	T	G	ENST00000368947	ENSG00000143412	ANXA9	TRUE	FALSE
chr1	150994575	A	C	ENST00000368947	ENSG00000143412	ANXA9	TRUE	FALSE
chr1	150994575	A	G	ENST00000368947	ENSG00000143412	ANXA9	TRUE	FALSE
chr1	150994575	A	T	ENST00000368947	ENSG00000143412	ANXA9	TRUE	FALSE
chr1	150994576	G	A	ENST00000368947	ENSG00000143412	ANXA9	TRUE	FALSE
chr1	150994576	G	C	ENST00000368947	ENSG00000143412	ANXA9	TRUE	FALSE
chr1	150994576	G	T	ENST00000368947	ENSG00000143412	ANXA9	TRUE	FALSE
chr1	150994577	G	T	ENST00000368947	ENSG00000143412	ANXA9	TRUE	TRUE
chr1	150994583	G	T	ENST00000368947	ENSG00000143412	ANXA9	TRUE	TRUE
chr1	150994594	C	A	ENST00000368947	ENSG00000143412	ANXA9	TRUE	TRUE
chr1	150994594	C	G	ENST00000368947	ENSG00000143412	ANXA9	TRUE	TRUE
chr1	150994595	C	T	ENST00000368947	ENSG00000143412	ANXA9	TRUE	TRUE
chr1	150994622	C	T	ENST00000368947	ENSG00000143412	ANXA9	TRUE	TRUE
chr1	150994627	T	A	ENST00000368947	ENSG00000143412	ANXA9	TRUE	TRUE
chr1	150994628	G	T	ENST00000368947	ENSG00000143412	ANXA9	TRUE	TRUE
chr1	150994649	A	T	ENST00000368947	ENSG00000143412	ANXA9	FALSE	FALSE
chr1	150994655	G	T	ENST00000368947	ENSG00000143412	ANXA9	FALSE	FALSE
chr1	150994664	A	T	ENST00000368947	ENSG00000143412	ANXA9	FALSE	FALSE
chr1	150994667	A	T	ENST00000368947	ENSG00000143412	ANXA9	FALSE	FALSE
chr1	150994676	A	T	ENST00000368947	ENSG00000143412	ANXA9	FALSE	FALSE
chr1	150994687	C	A	ENST00000368947	ENSG00000143412	ANXA9	FALSE	FALSE
chr1	150994687	C	G	ENST00000368947	ENSG00000143412	ANXA9	FALSE	FALSE
chr1	150994697	C	T	ENST00000368947	ENSG00000143412	ANXA9	FALSE	FALSE
chr1	150994700	G	A	ENST00000368947	ENSG00000143412	ANXA9	TRUE	FALSE
chr1	150994700	G	C	ENST00000368947	ENSG00000143412	ANXA9	TRUE	FALSE
chr1	150994700	G	T	ENST00000368947	ENSG00000143412	ANXA9	TRUE	FALSE
chr1	150994701	T	A	ENST00000368947	ENSG00000143412	ANXA9	TRUE	FALSE
chr1	150994701	T	C	ENST00000368947	ENSG00000143412	ANXA9	TRUE	FALSE
chr1	150994701	T	G	ENST00000368947	ENSG00000143412	ANXA9	TRUE	FALSE
chr1	150995258	A	C	ENST00000368947	ENSG00000143412	ANXA9	TRUE	FALSE
chr1	150995258	A	G	ENST00000368947	ENSG00000143412	ANXA9	TRUE	FALSE
chr1	150995258	A	T	ENST00000368947	ENSG00000143412	ANXA9	TRUE	FALSE
chr1	150995259	G	A	ENST00000368947	ENSG00000143412	ANXA9	TRUE	FALSE
chr1	150995259	G	C	ENST00000368947	ENSG00000143412	ANXA9	TRUE	FALSE
chr1	150995259	G	T	ENST00000368947	ENSG00000143412	ANXA9	TRUE	FALSE
chr1	150995269	A	T	ENST00000368947	ENSG00000143412	ANXA9	FALSE	FALSE
chr1	150995280	C	A	ENST00000368947	ENSG00000143412	ANXA9	FALSE	FALSE
chr1	150995281	C	T	ENST00000368947	ENSG00000143412	ANXA9	FALSE	FALSE
chr1	150995285	C	A	ENST00000368947	ENSG00000143412	ANXA9	FALSE	FALSE
chr1	150995285	C	G	ENST00000368947	ENSG00000143412	ANXA9	FALSE	FALSE
chr1	150995300	T	A	ENST00000368947	ENSG00000143412	ANXA9	FALSE	FALSE
chr1	150995304	C	A	ENST00000368947	ENSG00000143412	ANXA9	FALSE	FALSE
chr1	150995311	G	T	ENST00000368947	ENSG00000143412	ANXA9	FALSE	FALSE
chr1	150997299	G	T	ENST00000683666	ENSG00000143409	MINDY1	FALSE	FALSE
chr1	150997306	G	C	ENST00000683666	ENSG00000143409	MINDY1	FALSE	FALSE
chr1	150997306	G	T	ENST00000683666	ENSG00000143409	MINDY1	FALSE	FALSE
chr1	150997310	C	A	ENST00000683666	ENSG00000143409	MINDY1	FALSE	FALSE
chr1	150997316	T	A	ENST00000683666	ENSG00000143409	MINDY1	FALSE	FALSE
chr1	150997325	G	A	ENST00000683666	ENSG00000143409	MINDY1	FALSE	FALSE
chr1	150997334	C	A	ENST00000683666	ENSG00000143409	MINDY1	FALSE	FALSE
chr1	150997349	C	A	ENST00000683666	ENSG00000143409	MINDY1	FALSE	FALSE
chr1	150997361	C	A	ENST00000683666	ENSG00000143409	MINDY1	FALSE	FALSE
chr1	150997364	T	A	ENST00000683666	ENSG00000143409	MINDY1	FALSE	FALSE
chr1	150997368	C	A	ENST00000683666	ENSG00000143409	MINDY1	FALSE	FALSE
chr1	150997368	C	G	ENST00000683666	ENSG00000143409	MINDY1	FALSE	FALSE
chr1	150997368	C	T	ENST00000683666	ENSG00000143409	MINDY1	FALSE	FALSE
chr1	150997369	T	A	ENST00000683666	ENSG00000143409	MINDY1	FALSE	FALSE
chr1	150997369	T	C	ENST00000683666	ENSG00000143409	MINDY1	FALSE	FALSE
chr1	150997369	T	G	ENST00000683666	ENSG00000143409	MINDY1	FALSE	FALSE
chr1	150997622	A	C	ENST00000683666	ENSG00000143409	MINDY1	TRUE	FALSE
chr1	150997622	A	G	ENST00000683666	ENSG00000143409	MINDY1	TRUE	FALSE
chr1	150997622	A	T	ENST00000683666	ENSG00000143409	MINDY1	TRUE	FALSE
chr1	150997623	C	A	ENST00000683666	ENSG00000143409	MINDY1	TRUE	FALSE
chr1	150997623	C	G	ENST00000683666	ENSG00000143409	MINDY1	TRUE	FALSE
chr1	150997623	C	T	ENST00000683666	ENSG00000143409	MINDY1	TRUE	FALSE
chr1	150997626	G	A	ENST00000683666	ENSG00000143409	MINDY1	FALSE	FALSE
chr1	150997631	G	C	ENST00000683666	ENSG00000143409	MINDY1	FALSE	FALSE
chr1	150997631	G	T	ENST00000683666	ENSG00000143409	MINDY1	FALSE	FALSE
chr1	150997662	G	A	ENST00000683666	ENSG00000143409	MINDY1	FALSE	FALSE
chr1	150997671	G	A	ENST00000683666	ENSG00000143409	MINDY1	FALSE	FALSE
chr1	150997674	G	A	ENST00000683666	ENSG00000143409	MINDY1	FALSE	FALSE
chr1	150997677	G	A	ENST00000683666	ENSG00000143409	MINDY1	TRUE	TRUE
chr1	150997680	G	A	ENST00000683666	ENSG00000143409	MINDY1	TRUE	TRUE
chr1	150997681	A	C	ENST00000683666	ENSG00000143409	MINDY1	TRUE	TRUE
chr1	150997681	A	T	ENST00000683666	ENSG00000143409	MINDY1	TRUE	TRUE
chr1	150997686	C	A	ENST00000683666	ENSG00000143409	MINDY1	TRUE	TRUE
chr1	150997689	C	A	ENST00000683666	ENSG00000143409	MINDY1	TRUE	TRUE
chr1	150997692	G	A	ENST00000683666	ENSG00000143409	MINDY1	TRUE	TRUE
chr1	150997695	G	A	ENST00000683666	ENSG00000143409	MINDY1	TRUE	TRUE
chr1	150997701	G	A	ENST00000683666	ENSG00000143409	MINDY1	TRUE	TRUE
chr1	150997704	G	A	ENST00000683666	ENSG00000143409	MINDY1	TRUE	TRUE
chr1	150997713	C	A	ENST00000683666	ENSG00000143409	MINDY1	TRUE	TRUE
chr1	150997715	A	T	ENST00000683666	ENSG00000143409	MINDY1	TRUE	TRUE
chr1	150997740	G	A	ENST00000683666	ENSG00000143409	MINDY1	TRUE	TRUE
chr1	150997746	G	A	ENST00000683666	ENSG00000143409	MINDY1	TRUE	TRUE
chr1	150997749	G	A	ENST00000683666	ENSG00000143409	MINDY1	TRUE	TRUE
chr1	150997752	G	A	ENST00000683666	ENSG00000143409	MINDY1	TRUE	TRUE
chr1	150997755	G	A	ENST00000683666	ENSG00000143409	MINDY1	TRUE	TRUE
chr1	150997774	G	C	ENST00000683666	ENSG00000143409	MINDY1	TRUE	TRUE
chr1	150997774	G	T	ENST00000683666	ENSG00000143409	MINDY1	TRUE	TRUE
chr1	150997780	C	A	ENST00000683666	ENSG00000143409	MINDY1	TRUE	FALSE
chr1	150997780	C	G	ENST00000683666	ENSG00000143409	MINDY1	TRUE	FALSE
chr1	150997780	C	T	ENST00000683666	ENSG00000143409	MINDY1	TRUE	FALSE
chr1	150997781	T	A	ENST00000683666	ENSG00000143409	MINDY1	TRUE	FALSE
chr1	150997781	T	C	ENST00000683666	ENSG00000143409	MINDY1	TRUE	FALSE
chr1	150997781	T	G	ENST00000683666	ENSG00000143409	MINDY1	TRUE	FALSE
chr1	150998080	A	C	ENST00000683666	ENSG00000143409	MINDY1	TRUE	FALSE
chr1	150998080	A	G	ENST00000683666	ENSG00000143409	MINDY1	TRUE	FALSE
chr1	150998080	A	T	ENST00000683666	ENSG00000143409	MINDY1	TRUE	FALSE
chr1	150998081	C	A	ENST00000683666	ENSG00000143409	MINDY1	TRUE	FALSE
chr1	150998081	C	G	ENST00000683666	ENSG00000143409	MINDY1	TRUE	FALSE
chr1	150998081	C	T	ENST00000683666	ENSG00000143409	MINDY1	TRUE	FALSE
chr1	150998084	G	A	ENST00000683666	ENSG00000143409	MINDY1	TRUE	TRUE
chr1	150998093	G	A	ENST00000683666	ENSG00000143409	MINDY1	TRUE	TRUE
chr1	150998099	G	A	ENST00000683666	ENSG00000143409	MINDY1	TRUE	TRUE
chr1	150998105	C	A	ENST00000683666	ENSG00000143409	MINDY1	TRUE	TRUE
chr1	150998126	C	A	ENST00000683666	ENSG00000143409	MINDY1	TRUE	TRUE
chr1	150998132	C	A	ENST00000683666	ENSG00000143409	MINDY1	TRUE	TRUE
chr1	150998141	T	A	ENST00000683666	ENSG00000143409	MINDY1	TRUE	TRUE
chr1	150998175	A	T	ENST00000683666	ENSG00000143409	MINDY1	TRUE	TRUE
chr1	150998181	G	T	ENST00000683666	ENSG00000143409	MINDY1	TRUE	TRUE
chr1	150998192	C	A	ENST00000683666	ENSG00000143409	MINDY1	TRUE	TRUE
chr1	150998213	C	A	ENST00000683666	ENSG00000143409	MINDY1	TRUE	TRUE
chr1	150998214	C	T	ENST00000683666	ENSG00000143409	MINDY1	TRUE	TRUE
chr1	150998215	C	T	ENST00000683666	ENSG00000143409	MINDY1	TRUE	TRUE
chr1	150998225	G	A	ENST00000683666	ENSG00000143409	MINDY1	TRUE	TRUE
chr1	150998228	C	A	ENST00000683666	ENSG00000143409	MINDY1	TRUE	TRUE
chr1	150998231	C	A	ENST00000683666	ENSG00000143409	MINDY1	TRUE	TRUE
chr1	150998234	G	A	ENST00000683666	ENSG00000143409	MINDY1	TRUE	TRUE
chr1	150998246	G	A	ENST00000683666	ENSG00000143409	MINDY1	TRUE	TRUE
chr1	150998262	G	C	ENST00000683666	ENSG00000143409	MINDY1	TRUE	TRUE
chr1	150998262	G	T	ENST00000683666	ENSG00000143409	MINDY1	TRUE	TRUE
chr1	150998266	A	C	ENST00000683666	ENSG00000143409	MINDY1	TRUE	TRUE
chr1	150998266	A	T	ENST00000683666	ENSG00000143409	MINDY1	TRUE	TRUE
chr1	150998274	C	A	ENST00000683666	ENSG00000143409	MINDY1	TRUE	FALSE
chr1	150998274	C	G	ENST00000683666	ENSG00000143409	MINDY1	TRUE	FALSE
chr1	150998274	C	T	ENST00000683666	ENSG00000143409	MINDY1	TRUE	FALSE
chr1	150998275	T	A	ENST00000683666	ENSG00000143409	MINDY1	TRUE	FALSE
chr1	150998275	T	C	ENST00000683666	ENSG00000143409	MINDY1	TRUE	FALSE
chr1	150998275	T	G	ENST00000683666	ENSG00000143409	MINDY1	TRUE	FALSE
chr1	150999367	A	C	ENST00000683666	ENSG00000143409	MINDY1	TRUE	FALSE
chr1	150999367	A	G	ENST00000683666	ENSG00000143409	MINDY1	TRUE	FALSE
chr1	150999367	A	T	ENST00000683666	ENSG00000143409	MINDY1	TRUE	FALSE
chr1	150999368	C	A	ENST00000683666	ENSG00000143409	MINDY1	TRUE	FALSE
chr1	150999368	C	G	ENST00000683666	ENSG00000143409	MINDY1	TRUE	FALSE
chr1	150999368	C	T	ENST00000683666	ENSG00000143409	MINDY1	TRUE	FALSE
chr1	150999371	T	A	ENST00000683666	ENSG00000143409	MINDY1	TRUE	TRUE
chr1	150999377	T	A	ENST00000683666	ENSG00000143409	MINDY1	TRUE	TRUE
chr1	150999404	G	A	ENST00000683666	ENSG00000143409	MINDY1	TRUE	TRUE
chr1	150999422	C	A	ENST00000683666	ENSG00000143409	MINDY1	TRUE	TRUE
chr1	150999428	C	A	ENST00000683666	ENSG00000143409	MINDY1	TRUE	TRUE
chr1	150999431	T	A	ENST00000683666	ENSG00000143409	MINDY1	TRUE	TRUE
chr1	150999449	C	A	ENST00000683666	ENSG00000143409	MINDY1	TRUE	TRUE
chr1	150999450	A	T	ENST00000683666	ENSG00000143409	MINDY1	TRUE	TRUE
chr1	150999458	C	A	ENST00000683666	ENSG00000143409	MINDY1	TRUE	TRUE
chr1	150999462	G	C	ENST00000683666	ENSG00000143409	MINDY1	TRUE	TRUE
chr1	150999462	G	T	ENST00000683666	ENSG00000143409	MINDY1	TRUE	TRUE
chr1	150999473	G	A	ENST00000683666	ENSG00000143409	MINDY1	TRUE	TRUE
chr1	150999488	C	A	ENST00000683666	ENSG00000143409	MINDY1	TRUE	TRUE
chr1	150999497	G	A	ENST00000683666	ENSG00000143409	MINDY1	TRUE	TRUE
chr1	150999500	C	A	ENST00000683666	ENSG00000143409	MINDY1	TRUE	TRUE
chr1	150999512	C	A	ENST00000683666	ENSG00000143409	MINDY1	TRUE	FALSE
chr1	150999512	C	G	ENST00000683666	ENSG00000143409	MINDY1	TRUE	FALSE
chr1	150999512	C	T	ENST00000683666	ENSG00000143409	MINDY1	TRUE	FALSE
chr1	150999513	T	A	ENST00000683666	ENSG00000143409	MINDY1	TRUE	FALSE
chr1	150999513	T	C	ENST00000683666	ENSG00000143409	MINDY1	TRUE	FALSE
chr1	150999513	T	G	ENST00000683666	ENSG00000143409	MINDY1	TRUE	FALSE
chr1	150999860	A	C	ENST00000683666	ENSG00000143409	MINDY1	TRUE	FALSE
chr1	150999860	A	G	ENST00000683666	ENSG00000143409	MINDY1	TRUE	FALSE
chr1	150999860	A	T	ENST00000683666	ENSG00000143409	MINDY1	TRUE	FALSE
chr1	150999861	C	A	ENST00000683666	ENSG00000143409	MINDY1	TRUE	FALSE
chr1	150999861	C	G	ENST00000683666	ENSG00000143409	MINDY1	TRUE	FALSE
chr1	150999861	C	T	ENST00000683666	ENSG00000143409	MINDY1	TRUE	FALSE
chr1	150999865	C	A	ENST00000683666	ENSG00000143409	MINDY1	TRUE	TRUE
chr1	150999895	T	A	ENST00000683666	ENSG00000143409	MINDY1	TRUE	TRUE
chr1	150999896	G	T	ENST00000683666	ENSG00000143409	MINDY1	TRUE	TRUE
chr1	150999913	C	A	ENST00000683666	ENSG00000143409	MINDY1	TRUE	TRUE
chr1	150999922	G	A	ENST00000683666	ENSG00000143409	MINDY1	TRUE	TRUE
chr1	150999926	G	C	ENST00000683666	ENSG00000143409	MINDY1	TRUE	TRUE
chr1	150999926	G	T	ENST00000683666	ENSG00000143409	MINDY1	TRUE	TRUE
chr1	150999937	T	A	ENST00000683666	ENSG00000143409	MINDY1	TRUE	TRUE
chr1	150999958	C	A	ENST00000683666	ENSG00000143409	MINDY1	TRUE	TRUE
chr1	150999965	C	A	ENST00000683666	ENSG00000143409	MINDY1	TRUE	FALSE
chr1	150999965	C	G	ENST00000683666	ENSG00000143409	MINDY1	TRUE	FALSE
chr1	150999965	C	T	ENST00000683666	ENSG00000143409	MINDY1	TRUE	FALSE
chr1	150999966	T	A	ENST00000683666	ENSG00000143409	MINDY1	TRUE	FALSE
chr1	150999966	T	C	ENST00000683666	ENSG00000143409	MINDY1	TRUE	FALSE
chr1	150999966	T	G	ENST00000683666	ENSG00000143409	MINDY1	TRUE	FALSE
chr1	151000455	A	C	ENST00000683666	ENSG00000143409	MINDY1	TRUE	FALSE
chr1	151000455	A	G	ENST00000683666	ENSG00000143409	MINDY1	TRUE	FALSE
chr1	151000455	A	T	ENST00000683666	ENSG00000143409	MINDY1	TRUE	FALSE
chr1	151000456	C	A	ENST00000683666	ENSG00000143409	MINDY1	TRUE	FALSE
chr1	151000456	C	G	ENST00000683666	ENSG00000143409	MINDY1	TRUE	FALSE
chr1	151000456	C	T	ENST00000683666	ENSG00000143409	MINDY1	TRUE	FALSE
chr1	151000459	G	A	ENST00000683666	ENSG00000143409	MINDY1	TRUE	TRUE
chr1	151000472	C	T	ENST00000683666	ENSG00000143409	MINDY1	TRUE	TRUE
chr1	151000473	C	T	ENST00000683666	ENSG00000143409	MINDY1	TRUE	TRUE
chr1	151000481	G	C	ENST00000683666	ENSG00000143409	MINDY1	TRUE	TRUE
chr1	151000481	G	T	ENST00000683666	ENSG00000143409	MINDY1	TRUE	TRUE
chr1	151000514	G	T	ENST00000683666	ENSG00000143409	MINDY1	TRUE	TRUE
chr1	151000519	C	A	ENST00000683666	ENSG00000143409	MINDY1	TRUE	TRUE
chr1	151000526	A	C	ENST00000683666	ENSG00000143409	MINDY1	TRUE	TRUE
chr1	151000526	A	T	ENST00000683666	ENSG00000143409	MINDY1	TRUE	TRUE
chr1	151000531	C	A	ENST00000683666	ENSG00000143409	MINDY1	TRUE	TRUE
chr1	151000555	G	A	ENST00000683666	ENSG00000143409	MINDY1	TRUE	TRUE
chr1	151000585	T	A	ENST00000683666	ENSG00000143409	MINDY1	TRUE	TRUE
chr1	151000616	C	A	ENST00000683666	ENSG00000143409	MINDY1	TRUE	FALSE
chr1	151000616	C	G	ENST00000683666	ENSG00000143409	MINDY1	TRUE	FALSE
chr1	151000616	C	T	ENST00000683666	ENSG00000143409	MINDY1	TRUE	FALSE
chr1	151000617	T	A	ENST00000683666	ENSG00000143409	MINDY1	TRUE	FALSE
chr1	151000617	T	C	ENST00000683666	ENSG00000143409	MINDY1	TRUE	FALSE
chr1	151000617	T	G	ENST00000683666	ENSG00000143409	MINDY1	TRUE	FALSE
chr1	151001248	A	C	ENST00000683666	ENSG00000143409	MINDY1	TRUE	FALSE
chr1	151001248	A	G	ENST00000683666	ENSG00000143409	MINDY1	TRUE	FALSE
chr1	151001248	A	T	ENST00000683666	ENSG00000143409	MINDY1	TRUE	FALSE
chr1	151001249	C	A	ENST00000683666	ENSG00000143409	MINDY1	TRUE	FALSE
chr1	151001249	C	G	ENST00000683666	ENSG00000143409	MINDY1	TRUE	FALSE
chr1	151001249	C	T	ENST00000683666	ENSG00000143409	MINDY1	TRUE	FALSE
chr1	151001252	G	A	ENST00000683666	ENSG00000143409	MINDY1	TRUE	TRUE
chr1	151001255	G	A	ENST00000683666	ENSG00000143409	MINDY1	TRUE	TRUE
chr1	151001267	G	A	ENST00000683666	ENSG00000143409	MINDY1	TRUE	TRUE
chr1	151001273	C	A	ENST00000683666	ENSG00000143409	MINDY1	TRUE	TRUE
chr1	151001276	C	A	ENST00000683666	ENSG00000143409	MINDY1	TRUE	TRUE
chr1	151001278	G	C	ENST00000683666	ENSG00000143409	MINDY1	TRUE	TRUE
chr1	151001278	G	T	ENST00000683666	ENSG00000143409	MINDY1	TRUE	TRUE
chr1	151001282	T	A	ENST00000683666	ENSG00000143409	MINDY1	TRUE	TRUE
chr1	151001285	C	A	ENST00000683666	ENSG00000143409	MINDY1	TRUE	TRUE
chr1	151001288	G	A	ENST00000683666	ENSG00000143409	MINDY1	TRUE	TRUE
chr1	151001294	T	A	ENST00000683666	ENSG00000143409	MINDY1	TRUE	TRUE
chr1	151001307	G	T	ENST00000683666	ENSG00000143409	MINDY1	TRUE	TRUE
chr1	151001315	C	A	ENST00000683666	ENSG00000143409	MINDY1	TRUE	FALSE
chr1	151001315	C	G	ENST00000683666	ENSG00000143409	MINDY1	TRUE	FALSE
chr1	151001315	C	T	ENST00000683666	ENSG00000143409	MINDY1	TRUE	FALSE
chr1	151001316	T	A	ENST00000683666	ENSG00000143409	MINDY1	TRUE	FALSE
chr1	151001316	T	C	ENST00000683666	ENSG00000143409	MINDY1	TRUE	FALSE
chr1	151001316	T	G	ENST00000683666	ENSG00000143409	MINDY1	TRUE	FALSE
chr1	151001723	A	C	ENST00000683666	ENSG00000143409	MINDY1	TRUE	FALSE
chr1	151001723	A	G	ENST00000683666	ENSG00000143409	MINDY1	TRUE	FALSE
chr1	151001723	A	T	ENST00000683666	ENSG00000143409	MINDY1	TRUE	FALSE
chr1	151001724	C	A	ENST00000683666	ENSG00000143409	MINDY1	TRUE	FALSE
chr1	151001724	C	G	ENST00000683666	ENSG00000143409	MINDY1	TRUE	FALSE
chr1	151001724	C	T	ENST00000683666	ENSG00000143409	MINDY1	TRUE	FALSE
chr1	151001725	C	A	ENST00000683666	ENSG00000143409	MINDY1	TRUE	TRUE
chr1	151001743	C	A	ENST00000683666	ENSG00000143409	MINDY1	TRUE	TRUE
chr1	151001748	G	T	ENST00000683666	ENSG00000143409	MINDY1	TRUE	TRUE
chr1	151001761	C	A	ENST00000683666	ENSG00000143409	MINDY1	TRUE	TRUE
chr1	151001764	T	A	ENST00000683666	ENSG00000143409	MINDY1	TRUE	TRUE
chr1	151001767	G	A	ENST00000683666	ENSG00000143409	MINDY1	TRUE	TRUE
chr1	151001779	T	A	ENST00000683666	ENSG00000143409	MINDY1	TRUE	TRUE
chr1	151001783	C	A	ENST00000683666	ENSG00000143409	MINDY1	TRUE	FALSE
chr1	151001783	C	G	ENST00000683666	ENSG00000143409	MINDY1	TRUE	FALSE
chr1	151001783	C	T	ENST00000683666	ENSG00000143409	MINDY1	TRUE	FALSE
chr1	151001784	T	A	ENST00000683666	ENSG00000143409	MINDY1	TRUE	FALSE
chr1	151001784	T	C	ENST00000683666	ENSG00000143409	MINDY1	TRUE	FALSE
chr1	151001784	T	G	ENST00000683666	ENSG00000143409	MINDY1	TRUE	FALSE
chr1	151002163	A	C	ENST00000683666	ENSG00000143409	MINDY1	TRUE	FALSE
chr1	151002163	A	G	ENST00000683666	ENSG00000143409	MINDY1	FALSE	FALSE
chr1	151002163	A	T	ENST00000683666	ENSG00000143409	MINDY1	TRUE	FALSE
chr1	151002164	C	A	ENST00000683666	ENSG00000143409	MINDY1	TRUE	FALSE
chr1	151002164	C	G	ENST00000683666	ENSG00000143409	MINDY1	TRUE	FALSE
chr1	151002164	C	T	ENST00000683666	ENSG00000143409	MINDY1	TRUE	FALSE
chr1	151002167	T	A	ENST00000683666	ENSG00000143409	MINDY1	TRUE	TRUE
chr1	151002168	C	T	ENST00000683666	ENSG00000143409	MINDY1	TRUE	TRUE
chr1	151002169	C	T	ENST00000683666	ENSG00000143409	MINDY1	TRUE	TRUE
chr1	151002173	G	A	ENST00000683666	ENSG00000143409	MINDY1	TRUE	TRUE
chr1	151002207	G	T	ENST00000683666	ENSG00000143409	MINDY1	TRUE	TRUE
chr1	151002227	G	A	ENST00000683666	ENSG00000143409	MINDY1	TRUE	TRUE
chr1	151002245	G	A	ENST00000683666	ENSG00000143409	MINDY1	TRUE	TRUE
chr1	151002248	C	A	ENST00000683666	ENSG00000143409	MINDY1	TRUE	TRUE
chr1	151002251	C	A	ENST00000683666	ENSG00000143409	MINDY1	TRUE	TRUE
chr1	151002254	T	A	ENST00000683666	ENSG00000143409	MINDY1	TRUE	TRUE
chr1	151002255	C	T	ENST00000683666	ENSG00000143409	MINDY1	TRUE	TRUE
chr1	151002256	C	T	ENST00000683666	ENSG00000143409	MINDY1	TRUE	TRUE
chr1	151002264	C	T	ENST00000683666	ENSG00000143409	MINDY1	TRUE	TRUE
chr1	151002265	C	T	ENST00000683666	ENSG00000143409	MINDY1	TRUE	TRUE
chr1	151002269	T	A	ENST00000683666	ENSG00000143409	MINDY1	TRUE	TRUE
chr1	151002273	A	T	ENST00000683666	ENSG00000143409	MINDY1	TRUE	TRUE
chr1	151002276	G	C	ENST00000683666	ENSG00000143409	MINDY1	TRUE	TRUE
chr1	151002276	G	T	ENST00000683666	ENSG00000143409	MINDY1	TRUE	TRUE
chr1	151002290	C	A	ENST00000683666	ENSG00000143409	MINDY1	TRUE	TRUE
chr1	151002296	G	A	ENST00000683666	ENSG00000143409	MINDY1	TRUE	TRUE
chr1	151002299	G	A	ENST00000683666	ENSG00000143409	MINDY1	TRUE	TRUE
chr1	151002314	G	A	ENST00000683666	ENSG00000143409	MINDY1	TRUE	TRUE
chr1	151002323	C	A	ENST00000683666	ENSG00000143409	MINDY1	TRUE	TRUE
chr1	151002326	G	A	ENST00000683666	ENSG00000143409	MINDY1	TRUE	TRUE
chr1	151002336	G	T	ENST00000683666	ENSG00000143409	MINDY1	TRUE	TRUE
chr1	151002353	C	A	ENST00000683666	ENSG00000143409	MINDY1	TRUE	TRUE
chr1	151002359	C	A	ENST00000683666	ENSG00000143409	MINDY1	TRUE	TRUE
chr1	151002394	G	C	ENST00000683666	ENSG00000143409	MINDY1	TRUE	TRUE
chr1	151002394	G	T	ENST00000683666	ENSG00000143409	MINDY1	TRUE	TRUE
chr1	151002404	C	A	ENST00000683666	ENSG00000143409	MINDY1	TRUE	TRUE
chr1	151002419	C	A	ENST00000683666	ENSG00000143409	MINDY1	TRUE	TRUE
chr1	151002432	A	T	ENST00000683666	ENSG00000143409	MINDY1	TRUE	TRUE
chr1	151002437	G	A	ENST00000683666	ENSG00000143409	MINDY1	TRUE	TRUE
chr1	151002448	A	T	ENST00000683666	ENSG00000143409	MINDY1	TRUE	TRUE
chr1	151002455	G	A	ENST00000683666	ENSG00000143409	MINDY1	TRUE	TRUE
chr1	151002467	C	A	ENST00000683666	ENSG00000143409	MINDY1	TRUE	TRUE
chr1	151002473	C	A	ENST00000683666	ENSG00000143409	MINDY1	TRUE	TRUE
chr1	151002476	T	A	ENST00000683666	ENSG00000143409	MINDY1	TRUE	TRUE
chr1	151002482	C	A	ENST00000683666	ENSG00000143409	MINDY1	TRUE	TRUE
chr1	151002497	T	A	ENST00000683666	ENSG00000143409	MINDY1	TRUE	TRUE
chr1	151002512	G	A	ENST00000683666	ENSG00000143409	MINDY1	TRUE	TRUE
chr1	151002521	C	A	ENST00000683666	ENSG00000143409	MINDY1	TRUE	TRUE
chr1	151002542	C	A	ENST00000683666	ENSG00000143409	MINDY1	TRUE	TRUE
chr1	151002551	C	A	ENST00000683666	ENSG00000143409	MINDY1	TRUE	FALSE
chr1	151002566	C	A	ENST00000683666	ENSG00000143409	MINDY1	TRUE	FALSE
chr1	151002581	T	A	ENST00000683666	ENSG00000143409	MINDY1	FALSE	FALSE
chr1	151002599	C	A	ENST00000683666	ENSG00000143409	MINDY1	FALSE	FALSE
chr1	151002605	G	A	ENST00000683666	ENSG00000143409	MINDY1	FALSE	FALSE
chr1	151002609	G	C	ENST00000683666	ENSG00000143409	MINDY1	FALSE	FALSE
chr1	151002609	G	T	ENST00000683666	ENSG00000143409	MINDY1	FALSE	FALSE
chr1	151002614	C	A	ENST00000683666	ENSG00000143409	MINDY1	FALSE	FALSE
chr1	151002707	C	A	ENST00000683666	ENSG00000143409	MINDY1	FALSE	FALSE
chr1	151002707	C	G	ENST00000683666	ENSG00000143409	MINDY1	FALSE	FALSE
chr1	151002707	C	T	ENST00000683666	ENSG00000143409	MINDY1	FALSE	FALSE
chr1	151002708	T	A	ENST00000683666	ENSG00000143409	MINDY1	FALSE	FALSE
chr1	151002708	T	C	ENST00000683666	ENSG00000143409	MINDY1	FALSE	FALSE
chr1	151002708	T	G	ENST00000683666	ENSG00000143409	MINDY1	FALSE	FALSE
chr1	151006310	A	C	ENST00000683666	ENSG00000143409	MINDY1	FALSE	FALSE
chr1	151006310	A	G	ENST00000683666	ENSG00000143409	MINDY1	FALSE	FALSE
chr1	151006310	A	T	ENST00000683666	ENSG00000143409	MINDY1	FALSE	FALSE
chr1	151006311	C	A	ENST00000683666	ENSG00000143409	MINDY1	FALSE	FALSE
chr1	151006311	C	G	ENST00000683666	ENSG00000143409	MINDY1	FALSE	FALSE
chr1	151006311	C	T	ENST00000683666	ENSG00000143409	MINDY1	FALSE	FALSE
chr1	151008636	G	T	ENST00000271620	ENSG00000143363	PRUNE1	FALSE	FALSE
chr1	151008644	C	A	ENST00000271620	ENSG00000143363	PRUNE1	FALSE	FALSE
chr1	151008644	C	G	ENST00000271620	ENSG00000143363	PRUNE1	FALSE	FALSE
chr1	151008648	C	T	ENST00000271620	ENSG00000143363	PRUNE1	FALSE	FALSE
chr1	151008656	T	A	ENST00000271620	ENSG00000143363	PRUNE1	FALSE	FALSE
chr1	151008657	C	T	ENST00000271620	ENSG00000143363	PRUNE1	FALSE	FALSE
chr1	151008669	C	T	ENST00000271620	ENSG00000143363	PRUNE1	FALSE	FALSE
chr1	151008672	G	A	ENST00000271620	ENSG00000143363	PRUNE1	TRUE	FALSE
chr1	151008672	G	C	ENST00000271620	ENSG00000143363	PRUNE1	TRUE	FALSE
chr1	151008672	G	T	ENST00000271620	ENSG00000143363	PRUNE1	TRUE	FALSE
chr1	151008673	T	A	ENST00000271620	ENSG00000143363	PRUNE1	TRUE	FALSE
chr1	151008673	T	C	ENST00000271620	ENSG00000143363	PRUNE1	TRUE	FALSE
chr1	151008673	T	G	ENST00000271620	ENSG00000143363	PRUNE1	TRUE	FALSE
chr1	151017810	A	C	ENST00000271620	ENSG00000143363	PRUNE1	TRUE	FALSE
chr1	151017810	A	G	ENST00000271620	ENSG00000143363	PRUNE1	TRUE	FALSE
chr1	151017810	A	T	ENST00000271620	ENSG00000143363	PRUNE1	TRUE	FALSE
chr1	151017811	G	A	ENST00000271620	ENSG00000143363	PRUNE1	TRUE	FALSE
chr1	151017811	G	C	ENST00000271620	ENSG00000143363	PRUNE1	TRUE	FALSE
chr1	151017811	G	T	ENST00000271620	ENSG00000143363	PRUNE1	TRUE	FALSE
chr1	151017812	G	T	ENST00000271620	ENSG00000143363	PRUNE1	FALSE	FALSE
chr1	151017818	C	T	ENST00000271620	ENSG00000143363	PRUNE1	FALSE	FALSE
chr1	151017839	G	T	ENST00000271620	ENSG00000143363	PRUNE1	TRUE	FALSE
chr1	151017845	G	T	ENST00000271620	ENSG00000143363	PRUNE1	TRUE	TRUE
chr1	151017853	T	A	ENST00000271620	ENSG00000143363	PRUNE1	TRUE	TRUE
chr1	151017858	T	A	ENST00000271620	ENSG00000143363	PRUNE1	TRUE	TRUE
chr1	151017895	C	A	ENST00000271620	ENSG00000143363	PRUNE1	TRUE	TRUE
chr1	151017895	C	G	ENST00000271620	ENSG00000143363	PRUNE1	TRUE	TRUE
chr1	151017902	A	T	ENST00000271620	ENSG00000143363	PRUNE1	TRUE	TRUE
chr1	151017905	G	A	ENST00000271620	ENSG00000143363	PRUNE1	TRUE	FALSE
chr1	151017905	G	C	ENST00000271620	ENSG00000143363	PRUNE1	TRUE	FALSE
chr1	151017905	G	T	ENST00000271620	ENSG00000143363	PRUNE1	TRUE	FALSE
chr1	151017906	T	A	ENST00000271620	ENSG00000143363	PRUNE1	TRUE	FALSE
chr1	151017906	T	C	ENST00000271620	ENSG00000143363	PRUNE1	TRUE	FALSE
chr1	151017906	T	G	ENST00000271620	ENSG00000143363	PRUNE1	TRUE	FALSE
chr1	151018465	A	C	ENST00000271620	ENSG00000143363	PRUNE1	TRUE	FALSE
chr1	151018465	A	G	ENST00000271620	ENSG00000143363	PRUNE1	TRUE	FALSE
chr1	151018465	A	T	ENST00000271620	ENSG00000143363	PRUNE1	TRUE	FALSE
chr1	151018466	G	A	ENST00000271620	ENSG00000143363	PRUNE1	TRUE	FALSE
chr1	151018466	G	C	ENST00000271620	ENSG00000143363	PRUNE1	TRUE	FALSE
chr1	151018466	G	T	ENST00000271620	ENSG00000143363	PRUNE1	TRUE	FALSE
chr1	151018473	G	T	ENST00000271620	ENSG00000143363	PRUNE1	TRUE	TRUE
chr1	151018479	G	T	ENST00000271620	ENSG00000143363	PRUNE1	TRUE	TRUE
chr1	151018482	G	T	ENST00000271620	ENSG00000143363	PRUNE1	TRUE	TRUE
chr1	151018501	T	A	ENST00000271620	ENSG00000143363	PRUNE1	TRUE	TRUE
chr1	151018501	T	G	ENST00000271620	ENSG00000143363	PRUNE1	TRUE	TRUE
chr1	151018509	A	T	ENST00000271620	ENSG00000143363	PRUNE1	TRUE	TRUE
chr1	151018518	G	T	ENST00000271620	ENSG00000143363	PRUNE1	TRUE	TRUE
chr1	151018530	C	T	ENST00000271620	ENSG00000143363	PRUNE1	TRUE	TRUE
chr1	151018554	C	T	ENST00000271620	ENSG00000143363	PRUNE1	TRUE	TRUE
chr1	151018557	A	T	ENST00000271620	ENSG00000143363	PRUNE1	TRUE	TRUE
chr1	151018572	G	T	ENST00000271620	ENSG00000143363	PRUNE1	TRUE	TRUE
chr1	151018582	T	A	ENST00000271620	ENSG00000143363	PRUNE1	TRUE	TRUE
chr1	151018596	G	T	ENST00000271620	ENSG00000143363	PRUNE1	TRUE	TRUE
chr1	151018615	T	A	ENST00000271620	ENSG00000143363	PRUNE1	TRUE	TRUE
chr1	151018615	T	G	ENST00000271620	ENSG00000143363	PRUNE1	TRUE	TRUE
chr1	151018619	C	A	ENST00000271620	ENSG00000143363	PRUNE1	TRUE	TRUE
chr1	151018619	C	G	ENST00000271620	ENSG00000143363	PRUNE1	TRUE	TRUE
chr1	151018620	C	T	ENST00000271620	ENSG00000143363	PRUNE1	TRUE	TRUE
chr1	151018629	C	T	ENST00000271620	ENSG00000143363	PRUNE1	TRUE	TRUE
chr1	151018663	T	A	ENST00000271620	ENSG00000143363	PRUNE1	TRUE	TRUE
chr1	151018663	T	G	ENST00000271620	ENSG00000143363	PRUNE1	TRUE	TRUE
chr1	151018668	A	T	ENST00000271620	ENSG00000143363	PRUNE1	TRUE	TRUE
chr1	151018670	G	A	ENST00000271620	ENSG00000143363	PRUNE1	TRUE	FALSE
chr1	151018670	G	C	ENST00000271620	ENSG00000143363	PRUNE1	TRUE	FALSE
chr1	151018670	G	T	ENST00000271620	ENSG00000143363	PRUNE1	TRUE	FALSE
chr1	151018671	T	A	ENST00000271620	ENSG00000143363	PRUNE1	TRUE	FALSE
chr1	151018671	T	C	ENST00000271620	ENSG00000143363	PRUNE1	TRUE	FALSE
chr1	151018671	T	G	ENST00000271620	ENSG00000143363	PRUNE1	TRUE	FALSE
chr1	151024609	A	C	ENST00000271620	ENSG00000143363	PRUNE1	TRUE	FALSE
chr1	151024609	A	G	ENST00000271620	ENSG00000143363	PRUNE1	TRUE	FALSE
chr1	151024609	A	T	ENST00000271620	ENSG00000143363	PRUNE1	TRUE	FALSE
chr1	151024610	G	A	ENST00000271620	ENSG00000143363	PRUNE1	TRUE	FALSE
chr1	151024610	G	C	ENST00000271620	ENSG00000143363	PRUNE1	TRUE	FALSE
chr1	151024610	G	T	ENST00000271620	ENSG00000143363	PRUNE1	TRUE	FALSE
chr1	151024627	G	T	ENST00000271620	ENSG00000143363	PRUNE1	TRUE	TRUE
chr1	151024630	G	T	ENST00000271620	ENSG00000143363	PRUNE1	TRUE	TRUE
chr1	151024642	G	T	ENST00000271620	ENSG00000143363	PRUNE1	TRUE	TRUE
chr1	151024657	C	T	ENST00000271620	ENSG00000143363	PRUNE1	TRUE	TRUE
chr1	151024666	G	T	ENST00000271620	ENSG00000143363	PRUNE1	TRUE	TRUE
chr1	151024672	A	T	ENST00000271620	ENSG00000143363	PRUNE1	TRUE	TRUE
chr1	151024680	C	A	ENST00000271620	ENSG00000143363	PRUNE1	TRUE	TRUE
chr1	151024689	C	A	ENST00000271620	ENSG00000143363	PRUNE1	TRUE	TRUE
chr1	151024697	C	A	ENST00000271620	ENSG00000143363	PRUNE1	TRUE	TRUE
chr1	151024697	C	G	ENST00000271620	ENSG00000143363	PRUNE1	TRUE	TRUE
chr1	151024702	G	T	ENST00000271620	ENSG00000143363	PRUNE1	TRUE	TRUE
chr1	151024719	T	A	ENST00000271620	ENSG00000143363	PRUNE1	TRUE	TRUE
chr1	151024735	G	T	ENST00000271620	ENSG00000143363	PRUNE1	TRUE	TRUE
chr1	151024738	A	T	ENST00000271620	ENSG00000143363	PRUNE1	TRUE	TRUE
chr1	151024747	C	T	ENST00000271620	ENSG00000143363	PRUNE1	TRUE	TRUE
chr1	151024759	G	T	ENST00000271620	ENSG00000143363	PRUNE1	TRUE	TRUE
chr1	151024766	T	A	ENST00000271620	ENSG00000143363	PRUNE1	TRUE	TRUE
chr1	151024774	C	T	ENST00000271620	ENSG00000143363	PRUNE1	TRUE	TRUE
chr1	151024795	G	T	ENST00000271620	ENSG00000143363	PRUNE1	TRUE	TRUE
chr1	151024796	G	A	ENST00000271620	ENSG00000143363	PRUNE1	TRUE	FALSE
chr1	151024796	G	C	ENST00000271620	ENSG00000143363	PRUNE1	TRUE	FALSE
chr1	151024796	G	T	ENST00000271620	ENSG00000143363	PRUNE1	TRUE	FALSE
chr1	151024797	T	A	ENST00000271620	ENSG00000143363	PRUNE1	TRUE	FALSE
chr1	151024797	T	C	ENST00000271620	ENSG00000143363	PRUNE1	TRUE	FALSE
chr1	151024797	T	G	ENST00000271620	ENSG00000143363	PRUNE1	TRUE	FALSE
chr1	151025513	A	C	ENST00000271620	ENSG00000143363	PRUNE1	TRUE	TRUE
chr1	151025513	A	G	ENST00000271620	ENSG00000143363	PRUNE1	TRUE	TRUE
chr1	151025513	A	T	ENST00000271620	ENSG00000143363	PRUNE1	TRUE	TRUE
chr1	151025514	G	A	ENST00000271620	ENSG00000143363	PRUNE1	TRUE	TRUE
chr1	151025514	G	C	ENST00000271620	ENSG00000143363	PRUNE1	TRUE	TRUE
chr1	151025514	G	T	ENST00000271620	ENSG00000143363	PRUNE1	TRUE	TRUE
chr1	151025534	T	A	ENST00000271620	ENSG00000143363	PRUNE1	TRUE	TRUE
chr1	151025550	A	T	ENST00000271620	ENSG00000143363	PRUNE1	TRUE	TRUE
chr1	151025556	G	T	ENST00000271620	ENSG00000143363	PRUNE1	TRUE	TRUE
chr1	151025559	A	T	ENST00000271620	ENSG00000143363	PRUNE1	TRUE	TRUE
chr1	151025571	A	T	ENST00000271620	ENSG00000143363	PRUNE1	TRUE	TRUE
chr1	151025580	A	T	ENST00000271620	ENSG00000143363	PRUNE1	TRUE	TRUE
chr1	151025585	T	A	ENST00000271620	ENSG00000143363	PRUNE1	TRUE	TRUE
chr1	151025585	T	G	ENST00000271620	ENSG00000143363	PRUNE1	TRUE	TRUE
chr1	151025589	G	T	ENST00000271620	ENSG00000143363	PRUNE1	TRUE	TRUE
chr1	151025592	A	T	ENST00000271620	ENSG00000143363	PRUNE1	TRUE	TRUE
chr1	151025598	G	T	ENST00000271620	ENSG00000143363	PRUNE1	TRUE	TRUE
chr1	151025622	A	T	ENST00000271620	ENSG00000143363	PRUNE1	TRUE	TRUE
chr1	151025625	A	T	ENST00000271620	ENSG00000143363	PRUNE1	TRUE	TRUE
chr1	151025649	C	T	ENST00000271620	ENSG00000143363	PRUNE1	TRUE	TRUE
chr1	151025652	A	T	ENST00000271620	ENSG00000143363	PRUNE1	TRUE	TRUE
chr1	151025658	A	T	ENST00000271620	ENSG00000143363	PRUNE1	TRUE	TRUE
chr1	151025671	C	A	ENST00000271620	ENSG00000143363	PRUNE1	TRUE	TRUE
chr1	151025671	C	G	ENST00000271620	ENSG00000143363	PRUNE1	TRUE	TRUE
chr1	151025673	G	T	ENST00000271620	ENSG00000143363	PRUNE1	TRUE	TRUE
chr1	151025674	G	A	ENST00000271620	ENSG00000143363	PRUNE1	TRUE	FALSE
chr1	151025674	G	C	ENST00000271620	ENSG00000143363	PRUNE1	TRUE	FALSE
chr1	151025674	G	T	ENST00000271620	ENSG00000143363	PRUNE1	TRUE	FALSE
chr1	151025675	T	A	ENST00000271620	ENSG00000143363	PRUNE1	TRUE	FALSE
chr1	151025675	T	C	ENST00000271620	ENSG00000143363	PRUNE1	TRUE	FALSE
chr1	151025675	T	G	ENST00000271620	ENSG00000143363	PRUNE1	TRUE	FALSE
chr1	151027231	A	C	ENST00000271620	ENSG00000143363	PRUNE1	TRUE	FALSE
chr1	151027231	A	G	ENST00000271620	ENSG00000143363	PRUNE1	TRUE	FALSE
chr1	151027231	A	T	ENST00000271620	ENSG00000143363	PRUNE1	TRUE	FALSE
chr1	151027232	G	A	ENST00000271620	ENSG00000143363	PRUNE1	TRUE	FALSE
chr1	151027232	G	C	ENST00000271620	ENSG00000143363	PRUNE1	TRUE	FALSE
chr1	151027232	G	T	ENST00000271620	ENSG00000143363	PRUNE1	TRUE	FALSE
chr1	151027244	G	T	ENST00000271620	ENSG00000143363	PRUNE1	TRUE	TRUE
chr1	151027247	C	T	ENST00000271620	ENSG00000143363	PRUNE1	TRUE	TRUE
chr1	151027256	A	T	ENST00000271620	ENSG00000143363	PRUNE1	TRUE	TRUE
chr1	151027259	A	T	ENST00000271620	ENSG00000143363	PRUNE1	TRUE	TRUE
chr1	151027265	C	T	ENST00000271620	ENSG00000143363	PRUNE1	TRUE	TRUE
chr1	151027268	A	T	ENST00000271620	ENSG00000143363	PRUNE1	TRUE	TRUE
chr1	151027279	T	A	ENST00000271620	ENSG00000143363	PRUNE1	TRUE	TRUE
chr1	151027279	T	G	ENST00000271620	ENSG00000143363	PRUNE1	TRUE	TRUE
chr1	151027280	A	T	ENST00000271620	ENSG00000143363	PRUNE1	TRUE	TRUE
chr1	151027283	C	T	ENST00000271620	ENSG00000143363	PRUNE1	TRUE	TRUE
chr1	151027292	A	T	ENST00000271620	ENSG00000143363	PRUNE1	TRUE	TRUE
chr1	151027315	T	A	ENST00000271620	ENSG00000143363	PRUNE1	TRUE	TRUE
chr1	151027315	T	G	ENST00000271620	ENSG00000143363	PRUNE1	TRUE	TRUE
chr1	151027323	T	A	ENST00000271620	ENSG00000143363	PRUNE1	TRUE	TRUE
chr1	151027325	G	T	ENST00000271620	ENSG00000143363	PRUNE1	TRUE	TRUE
chr1	151027328	G	A	ENST00000271620	ENSG00000143363	PRUNE1	TRUE	FALSE
chr1	151027328	G	C	ENST00000271620	ENSG00000143363	PRUNE1	TRUE	FALSE
chr1	151027328	G	T	ENST00000271620	ENSG00000143363	PRUNE1	TRUE	FALSE
chr1	151027329	T	A	ENST00000271620	ENSG00000143363	PRUNE1	TRUE	FALSE
chr1	151027329	T	C	ENST00000271620	ENSG00000143363	PRUNE1	TRUE	FALSE
chr1	151027329	T	G	ENST00000271620	ENSG00000143363	PRUNE1	TRUE	TRUE
chr1	151028784	A	C	ENST00000271620	ENSG00000143363	PRUNE1	TRUE	FALSE
chr1	151028784	A	G	ENST00000271620	ENSG00000143363	PRUNE1	TRUE	FALSE
chr1	151028784	A	T	ENST00000271620	ENSG00000143363	PRUNE1	TRUE	FALSE
chr1	151028785	G	A	ENST00000271620	ENSG00000143363	PRUNE1	TRUE	FALSE
chr1	151028785	G	C	ENST00000271620	ENSG00000143363	PRUNE1	TRUE	FALSE
chr1	151028785	G	T	ENST00000271620	ENSG00000143363	PRUNE1	TRUE	FALSE
chr1	151028795	C	T	ENST00000271620	ENSG00000143363	PRUNE1	TRUE	TRUE
chr1	151028833	C	A	ENST00000271620	ENSG00000143363	PRUNE1	TRUE	TRUE
chr1	151028834	C	T	ENST00000271620	ENSG00000143363	PRUNE1	TRUE	TRUE
chr1	151028848	T	A	ENST00000271620	ENSG00000143363	PRUNE1	TRUE	TRUE
chr1	151028848	T	G	ENST00000271620	ENSG00000143363	PRUNE1	TRUE	TRUE
chr1	151028891	G	T	ENST00000271620	ENSG00000143363	PRUNE1	TRUE	TRUE
chr1	151028903	C	T	ENST00000271620	ENSG00000143363	PRUNE1	FALSE	FALSE
chr1	151028907	T	A	ENST00000271620	ENSG00000143363	PRUNE1	FALSE	FALSE
chr1	151028920	T	A	ENST00000271620	ENSG00000143363	PRUNE1	FALSE	FALSE
chr1	151028936	C	T	ENST00000271620	ENSG00000143363	PRUNE1	FALSE	FALSE
chr1	151028945	G	A	ENST00000271620	ENSG00000143363	PRUNE1	TRUE	FALSE
chr1	151028945	G	C	ENST00000271620	ENSG00000143363	PRUNE1	TRUE	FALSE
chr1	151028945	G	T	ENST00000271620	ENSG00000143363	PRUNE1	TRUE	FALSE
chr1	151028946	T	A	ENST00000271620	ENSG00000143363	PRUNE1	TRUE	FALSE
chr1	151028946	T	C	ENST00000271620	ENSG00000143363	PRUNE1	TRUE	FALSE
chr1	151028946	T	G	ENST00000271620	ENSG00000143363	PRUNE1	TRUE	FALSE
chr1	151033804	A	C	ENST00000271620	ENSG00000143363	PRUNE1	TRUE	FALSE
chr1	151033804	A	G	ENST00000271620	ENSG00000143363	PRUNE1	TRUE	FALSE
chr1	151033804	A	T	ENST00000271620	ENSG00000143363	PRUNE1	TRUE	FALSE
chr1	151033805	G	A	ENST00000271620	ENSG00000143363	PRUNE1	TRUE	FALSE
chr1	151033805	G	C	ENST00000271620	ENSG00000143363	PRUNE1	TRUE	FALSE
chr1	151033805	G	T	ENST00000271620	ENSG00000143363	PRUNE1	TRUE	FALSE
chr1	151033811	T	A	ENST00000271620	ENSG00000143363	PRUNE1	FALSE	FALSE
chr1	151033812	G	T	ENST00000271620	ENSG00000143363	PRUNE1	FALSE	FALSE
chr1	151033821	G	T	ENST00000271620	ENSG00000143363	PRUNE1	FALSE	FALSE
chr1	151033845	A	T	ENST00000271620	ENSG00000143363	PRUNE1	FALSE	FALSE
chr1	151033861	C	A	ENST00000271620	ENSG00000143363	PRUNE1	FALSE	FALSE
chr1	151033861	C	G	ENST00000271620	ENSG00000143363	PRUNE1	FALSE	FALSE
chr1	151033889	T	A	ENST00000271620	ENSG00000143363	PRUNE1	FALSE	FALSE
chr1	151033889	T	G	ENST00000271620	ENSG00000143363	PRUNE1	FALSE	FALSE
chr1	151033893	C	T	ENST00000271620	ENSG00000143363	PRUNE1	FALSE	FALSE
chr1	151033905	C	T	ENST00000271620	ENSG00000143363	PRUNE1	FALSE	FALSE
chr1	151033914	C	T	ENST00000271620	ENSG00000143363	PRUNE1	FALSE	FALSE
chr1	151033917	A	T	ENST00000271620	ENSG00000143363	PRUNE1	FALSE	FALSE
chr1	151033920	A	T	ENST00000271620	ENSG00000143363	PRUNE1	FALSE	FALSE
chr1	151033938	C	T	ENST00000271620	ENSG00000143363	PRUNE1	FALSE	FALSE
chr1	151033941	G	T	ENST00000271620	ENSG00000143363	PRUNE1	FALSE	FALSE
chr1	151033951	C	A	ENST00000271620	ENSG00000143363	PRUNE1	FALSE	FALSE
chr1	151033951	C	G	ENST00000271620	ENSG00000143363	PRUNE1	FALSE	FALSE
chr1	151033958	T	A	ENST00000271620	ENSG00000143363	PRUNE1	FALSE	FALSE
chr1	151033958	T	G	ENST00000271620	ENSG00000143363	PRUNE1	FALSE	FALSE
chr1	151033971	A	T	ENST00000271620	ENSG00000143363	PRUNE1	FALSE	FALSE
chr1	151033981	C	A	ENST00000271620	ENSG00000143363	PRUNE1	FALSE	FALSE
chr1	151033981	C	G	ENST00000271620	ENSG00000143363	PRUNE1	FALSE	FALSE
chr1	151033983	G	T	ENST00000271620	ENSG00000143363	PRUNE1	FALSE	FALSE
chr1	151033986	C	T	ENST00000271620	ENSG00000143363	PRUNE1	FALSE	FALSE
chr1	151033992	G	T	ENST00000271620	ENSG00000143363	PRUNE1	FALSE	FALSE
chr1	151034013	G	T	ENST00000271620	ENSG00000143363	PRUNE1	FALSE	FALSE
chr1	151034016	C	T	ENST00000271620	ENSG00000143363	PRUNE1	FALSE	FALSE
chr1	151034025	A	T	ENST00000271620	ENSG00000143363	PRUNE1	FALSE	FALSE
chr1	151034028	G	T	ENST00000271620	ENSG00000143363	PRUNE1	FALSE	FALSE
chr1	151034032	T	A	ENST00000271620	ENSG00000143363	PRUNE1	FALSE	FALSE
chr1	151034070	C	T	ENST00000271620	ENSG00000143363	PRUNE1	FALSE	FALSE
chr1	151034076	G	T	ENST00000271620	ENSG00000143363	PRUNE1	FALSE	FALSE
chr1	151034079	G	T	ENST00000271620	ENSG00000143363	PRUNE1	FALSE	FALSE
chr1	151034116	T	A	ENST00000271620	ENSG00000143363	PRUNE1	FALSE	FALSE
chr1	151034124	G	T	ENST00000271620	ENSG00000143363	PRUNE1	FALSE	FALSE
chr1	151034129	C	A	ENST00000271620	ENSG00000143363	PRUNE1	FALSE	FALSE
chr1	151034139	C	T	ENST00000271620	ENSG00000143363	PRUNE1	FALSE	FALSE
chr1	151034151	A	T	ENST00000271620	ENSG00000143363	PRUNE1	FALSE	FALSE
chr1	151034163	G	T	ENST00000271620	ENSG00000143363	PRUNE1	FALSE	FALSE
chr1	151034175	G	T	ENST00000271620	ENSG00000143363	PRUNE1	FALSE	FALSE
chr1	151034178	A	T	ENST00000271620	ENSG00000143363	PRUNE1	FALSE	FALSE
chr1	151034183	C	A	ENST00000271620	ENSG00000143363	PRUNE1	FALSE	FALSE
chr1	151034187	C	T	ENST00000271620	ENSG00000143363	PRUNE1	FALSE	FALSE
chr1	151034194	C	A	ENST00000271620	ENSG00000143363	PRUNE1	FALSE	FALSE
chr1	151034194	C	G	ENST00000271620	ENSG00000143363	PRUNE1	FALSE	FALSE
chr1	151034200	C	A	ENST00000271620	ENSG00000143363	PRUNE1	FALSE	FALSE
chr1	151034200	C	G	ENST00000271620	ENSG00000143363	PRUNE1	FALSE	FALSE
chr1	151034202	C	T	ENST00000271620	ENSG00000143363	PRUNE1	FALSE	FALSE
chr1	151034226	A	T	ENST00000271620	ENSG00000143363	PRUNE1	FALSE	FALSE
chr1	151034229	A	T	ENST00000271620	ENSG00000143363	PRUNE1	FALSE	FALSE
chr1	151036729	G	T	ENST00000368931	ENSG00000163141	BNIPL	FALSE	FALSE
chr1	151036738	C	T	ENST00000368931	ENSG00000163141	BNIPL	FALSE	FALSE
chr1	151036741	G	T	ENST00000368931	ENSG00000163141	BNIPL	FALSE	FALSE
chr1	151036747	G	T	ENST00000368931	ENSG00000163141	BNIPL	FALSE	FALSE
chr1	151036750	A	T	ENST00000368931	ENSG00000163141	BNIPL	FALSE	FALSE
chr1	151036753	A	T	ENST00000368931	ENSG00000163141	BNIPL	FALSE	FALSE
chr1	151036767	G	A	ENST00000368931	ENSG00000163141	BNIPL	FALSE	FALSE
chr1	151036767	G	C	ENST00000368931	ENSG00000163141	BNIPL	FALSE	FALSE
chr1	151036767	G	T	ENST00000368931	ENSG00000163141	BNIPL	FALSE	FALSE
chr1	151036768	T	A	ENST00000368931	ENSG00000163141	BNIPL	FALSE	FALSE
chr1	151036768	T	C	ENST00000368931	ENSG00000163141	BNIPL	FALSE	FALSE
chr1	151036768	T	G	ENST00000368931	ENSG00000163141	BNIPL	FALSE	FALSE
chr1	151037565	A	C	ENST00000368931	ENSG00000163141	BNIPL	TRUE	FALSE
chr1	151037565	A	G	ENST00000368931	ENSG00000163141	BNIPL	TRUE	FALSE
chr1	151037565	A	T	ENST00000368931	ENSG00000163141	BNIPL	TRUE	FALSE
chr1	151037566	G	A	ENST00000368931	ENSG00000163141	BNIPL	TRUE	FALSE
chr1	151037566	G	C	ENST00000368931	ENSG00000163141	BNIPL	TRUE	FALSE
chr1	151037566	G	T	ENST00000368931	ENSG00000163141	BNIPL	TRUE	FALSE
chr1	151037574	G	T	ENST00000368931	ENSG00000163141	BNIPL	FALSE	FALSE
chr1	151037583	G	T	ENST00000368931	ENSG00000163141	BNIPL	TRUE	FALSE
chr1	151037592	G	T	ENST00000368931	ENSG00000163141	BNIPL	TRUE	FALSE
chr1	151037598	G	T	ENST00000368931	ENSG00000163141	BNIPL	TRUE	TRUE
chr1	151037610	A	T	ENST00000368931	ENSG00000163141	BNIPL	TRUE	TRUE
chr1	151037619	G	T	ENST00000368931	ENSG00000163141	BNIPL	TRUE	TRUE
chr1	151037623	T	A	ENST00000368931	ENSG00000163141	BNIPL	TRUE	TRUE
chr1	151037625	G	T	ENST00000368931	ENSG00000163141	BNIPL	TRUE	TRUE
chr1	151037631	A	T	ENST00000368931	ENSG00000163141	BNIPL	TRUE	TRUE
chr1	151037634	G	T	ENST00000368931	ENSG00000163141	BNIPL	TRUE	TRUE
chr1	151037637	G	T	ENST00000368931	ENSG00000163141	BNIPL	TRUE	TRUE
chr1	151037641	G	A	ENST00000368931	ENSG00000163141	BNIPL	TRUE	TRUE
chr1	151037642	G	A	ENST00000368931	ENSG00000163141	BNIPL	TRUE	TRUE
chr1	151037643	C	T	ENST00000368931	ENSG00000163141	BNIPL	TRUE	TRUE
chr1	151037649	G	T	ENST00000368931	ENSG00000163141	BNIPL	TRUE	TRUE
chr1	151037652	G	T	ENST00000368931	ENSG00000163141	BNIPL	TRUE	TRUE
chr1	151037661	A	T	ENST00000368931	ENSG00000163141	BNIPL	TRUE	TRUE
chr1	151037663	G	A	ENST00000368931	ENSG00000163141	BNIPL	TRUE	FALSE
chr1	151037663	G	C	ENST00000368931	ENSG00000163141	BNIPL	TRUE	FALSE
chr1	151037663	G	T	ENST00000368931	ENSG00000163141	BNIPL	TRUE	FALSE
chr1	151037664	T	A	ENST00000368931	ENSG00000163141	BNIPL	TRUE	FALSE
chr1	151037664	T	C	ENST00000368931	ENSG00000163141	BNIPL	TRUE	FALSE
chr1	151037664	T	G	ENST00000368931	ENSG00000163141	BNIPL	TRUE	FALSE
chr1	151038502	A	C	ENST00000368931	ENSG00000163141	BNIPL	TRUE	FALSE
chr1	151038502	A	G	ENST00000368931	ENSG00000163141	BNIPL	TRUE	FALSE
chr1	151038502	A	T	ENST00000368931	ENSG00000163141	BNIPL	TRUE	FALSE
chr1	151038503	G	A	ENST00000368931	ENSG00000163141	BNIPL	TRUE	FALSE
chr1	151038503	G	C	ENST00000368931	ENSG00000163141	BNIPL	TRUE	FALSE
chr1	151038503	G	T	ENST00000368931	ENSG00000163141	BNIPL	TRUE	FALSE
chr1	151038506	T	A	ENST00000368931	ENSG00000163141	BNIPL	TRUE	TRUE
chr1	151038514	G	T	ENST00000368931	ENSG00000163141	BNIPL	TRUE	TRUE
chr1	151038517	G	T	ENST00000368931	ENSG00000163141	BNIPL	TRUE	TRUE
chr1	151038532	G	T	ENST00000368931	ENSG00000163141	BNIPL	TRUE	TRUE
chr1	151038541	G	T	ENST00000368931	ENSG00000163141	BNIPL	TRUE	TRUE
chr1	151038550	A	T	ENST00000368931	ENSG00000163141	BNIPL	TRUE	TRUE
chr1	151038553	G	T	ENST00000368931	ENSG00000163141	BNIPL	TRUE	TRUE
chr1	151038560	C	A	ENST00000368931	ENSG00000163141	BNIPL	TRUE	TRUE
chr1	151038560	C	G	ENST00000368931	ENSG00000163141	BNIPL	TRUE	TRUE
chr1	151038562	C	T	ENST00000368931	ENSG00000163141	BNIPL	TRUE	TRUE
chr1	151038569	G	A	ENST00000368931	ENSG00000163141	BNIPL	TRUE	FALSE
chr1	151038569	G	C	ENST00000368931	ENSG00000163141	BNIPL	TRUE	FALSE
chr1	151038569	G	T	ENST00000368931	ENSG00000163141	BNIPL	TRUE	FALSE
chr1	151038570	T	A	ENST00000368931	ENSG00000163141	BNIPL	TRUE	FALSE
chr1	151038570	T	C	ENST00000368931	ENSG00000163141	BNIPL	FALSE	FALSE
chr1	151038570	T	G	ENST00000368931	ENSG00000163141	BNIPL	TRUE	FALSE
chr1	151038794	A	C	ENST00000368931	ENSG00000163141	BNIPL	TRUE	FALSE
chr1	151038794	A	G	ENST00000368931	ENSG00000163141	BNIPL	TRUE	FALSE
chr1	151038794	A	T	ENST00000368931	ENSG00000163141	BNIPL	TRUE	FALSE
chr1	151038795	G	A	ENST00000368931	ENSG00000163141	BNIPL	TRUE	FALSE
chr1	151038795	G	C	ENST00000368931	ENSG00000163141	BNIPL	TRUE	FALSE
chr1	151038795	G	T	ENST00000368931	ENSG00000163141	BNIPL	TRUE	FALSE
chr1	151038817	T	A	ENST00000368931	ENSG00000163141	BNIPL	TRUE	TRUE
chr1	151038817	T	G	ENST00000368931	ENSG00000163141	BNIPL	TRUE	TRUE
chr1	151038827	T	A	ENST00000368931	ENSG00000163141	BNIPL	TRUE	TRUE
chr1	151038831	C	T	ENST00000368931	ENSG00000163141	BNIPL	TRUE	TRUE
chr1	151038846	A	T	ENST00000368931	ENSG00000163141	BNIPL	TRUE	TRUE
chr1	151038864	G	T	ENST00000368931	ENSG00000163141	BNIPL	TRUE	TRUE
chr1	151038868	T	A	ENST00000368931	ENSG00000163141	BNIPL	TRUE	TRUE
chr1	151038885	A	T	ENST00000368931	ENSG00000163141	BNIPL	TRUE	TRUE
chr1	151038894	G	T	ENST00000368931	ENSG00000163141	BNIPL	TRUE	TRUE
chr1	151038903	G	T	ENST00000368931	ENSG00000163141	BNIPL	TRUE	TRUE
chr1	151038910	C	A	ENST00000368931	ENSG00000163141	BNIPL	TRUE	TRUE
chr1	151038910	C	G	ENST00000368931	ENSG00000163141	BNIPL	TRUE	TRUE
chr1	151038918	C	T	ENST00000368931	ENSG00000163141	BNIPL	TRUE	TRUE
chr1	151038957	G	T	ENST00000368931	ENSG00000163141	BNIPL	TRUE	TRUE
chr1	151038966	G	T	ENST00000368931	ENSG00000163141	BNIPL	TRUE	TRUE
chr1	151038970	T	A	ENST00000368931	ENSG00000163141	BNIPL	TRUE	TRUE
chr1	151038972	G	T	ENST00000368931	ENSG00000163141	BNIPL	TRUE	TRUE
chr1	151038982	C	A	ENST00000368931	ENSG00000163141	BNIPL	TRUE	TRUE
chr1	151038982	C	G	ENST00000368931	ENSG00000163141	BNIPL	TRUE	TRUE
chr1	151038988	C	A	ENST00000368931	ENSG00000163141	BNIPL	TRUE	TRUE
chr1	151038990	G	T	ENST00000368931	ENSG00000163141	BNIPL	TRUE	TRUE
chr1	151038993	C	T	ENST00000368931	ENSG00000163141	BNIPL	TRUE	TRUE
chr1	151039005	G	T	ENST00000368931	ENSG00000163141	BNIPL	TRUE	TRUE
chr1	151039011	G	T	ENST00000368931	ENSG00000163141	BNIPL	TRUE	TRUE
chr1	151039017	G	T	ENST00000368931	ENSG00000163141	BNIPL	TRUE	TRUE
chr1	151039021	G	A	ENST00000368931	ENSG00000163141	BNIPL	TRUE	TRUE
chr1	151039022	G	A	ENST00000368931	ENSG00000163141	BNIPL	TRUE	TRUE
chr1	151039023	G	T	ENST00000368931	ENSG00000163141	BNIPL	TRUE	TRUE
chr1	151039027	G	A	ENST00000368931	ENSG00000163141	BNIPL	TRUE	FALSE
chr1	151039027	G	C	ENST00000368931	ENSG00000163141	BNIPL	TRUE	FALSE
chr1	151039027	G	T	ENST00000368931	ENSG00000163141	BNIPL	TRUE	FALSE
chr1	151039028	T	A	ENST00000368931	ENSG00000163141	BNIPL	TRUE	FALSE
chr1	151039028	T	C	ENST00000368931	ENSG00000163141	BNIPL	TRUE	FALSE
chr1	151039028	T	G	ENST00000368931	ENSG00000163141	BNIPL	TRUE	FALSE
chr1	151042954	A	C	ENST00000368931	ENSG00000163141	BNIPL	TRUE	FALSE
chr1	151042954	A	G	ENST00000368931	ENSG00000163141	BNIPL	TRUE	FALSE
chr1	151042954	A	T	ENST00000368931	ENSG00000163141	BNIPL	TRUE	FALSE
chr1	151042955	G	A	ENST00000368931	ENSG00000163141	BNIPL	TRUE	FALSE
chr1	151042955	G	C	ENST00000368931	ENSG00000163141	BNIPL	TRUE	FALSE
chr1	151042955	G	T	ENST00000368931	ENSG00000163141	BNIPL	TRUE	FALSE
chr1	151042958	G	T	ENST00000368931	ENSG00000163141	BNIPL	TRUE	TRUE
chr1	151042973	G	T	ENST00000368931	ENSG00000163141	BNIPL	TRUE	TRUE
chr1	151042991	G	T	ENST00000368931	ENSG00000163141	BNIPL	TRUE	TRUE
chr1	151043000	G	T	ENST00000368931	ENSG00000163141	BNIPL	TRUE	TRUE
chr1	151043012	C	T	ENST00000368931	ENSG00000163141	BNIPL	TRUE	TRUE
chr1	151043020	T	A	ENST00000368931	ENSG00000163141	BNIPL	TRUE	TRUE
chr1	151043025	G	A	ENST00000368931	ENSG00000163141	BNIPL	TRUE	TRUE
chr1	151043026	G	A	ENST00000368931	ENSG00000163141	BNIPL	TRUE	TRUE
chr1	151043036	G	T	ENST00000368931	ENSG00000163141	BNIPL	TRUE	TRUE
chr1	151043039	G	T	ENST00000368931	ENSG00000163141	BNIPL	TRUE	TRUE
chr1	151043045	G	T	ENST00000368931	ENSG00000163141	BNIPL	TRUE	TRUE
chr1	151043055	G	A	ENST00000368931	ENSG00000163141	BNIPL	TRUE	TRUE
chr1	151043056	G	A	ENST00000368931	ENSG00000163141	BNIPL	TRUE	TRUE
chr1	151043066	C	T	ENST00000368931	ENSG00000163141	BNIPL	TRUE	TRUE
chr1	151043072	G	T	ENST00000368931	ENSG00000163141	BNIPL	TRUE	TRUE
chr1	151043081	G	T	ENST00000368931	ENSG00000163141	BNIPL	TRUE	TRUE
chr1	151043084	C	T	ENST00000368931	ENSG00000163141	BNIPL	TRUE	TRUE
chr1	151043108	G	T	ENST00000368931	ENSG00000163141	BNIPL	TRUE	TRUE
chr1	151043116	T	A	ENST00000368931	ENSG00000163141	BNIPL	TRUE	TRUE
chr1	151043116	T	G	ENST00000368931	ENSG00000163141	BNIPL	TRUE	TRUE
chr1	151043117	A	T	ENST00000368931	ENSG00000163141	BNIPL	TRUE	TRUE
chr1	151043120	A	T	ENST00000368931	ENSG00000163141	BNIPL	TRUE	TRUE
chr1	151043135	G	T	ENST00000368931	ENSG00000163141	BNIPL	TRUE	TRUE
chr1	151043139	G	A	ENST00000368931	ENSG00000163141	BNIPL	TRUE	FALSE
chr1	151043139	G	C	ENST00000368931	ENSG00000163141	BNIPL	TRUE	FALSE
chr1	151043139	G	T	ENST00000368931	ENSG00000163141	BNIPL	TRUE	FALSE
chr1	151043140	T	A	ENST00000368931	ENSG00000163141	BNIPL	TRUE	FALSE
chr1	151043140	T	C	ENST00000368931	ENSG00000163141	BNIPL	TRUE	FALSE
chr1	151043140	T	G	ENST00000368931	ENSG00000163141	BNIPL	TRUE	FALSE
chr1	151043330	A	C	ENST00000368931	ENSG00000163141	BNIPL	TRUE	FALSE
chr1	151043330	A	G	ENST00000368931	ENSG00000163141	BNIPL	TRUE	FALSE
chr1	151043330	A	T	ENST00000368931	ENSG00000163141	BNIPL	TRUE	FALSE
chr1	151043331	G	A	ENST00000368931	ENSG00000163141	BNIPL	TRUE	FALSE
chr1	151043331	G	C	ENST00000368931	ENSG00000163141	BNIPL	TRUE	FALSE
chr1	151043331	G	T	ENST00000368931	ENSG00000163141	BNIPL	TRUE	FALSE
chr1	151043336	C	A	ENST00000368931	ENSG00000163141	BNIPL	TRUE	TRUE
chr1	151043336	C	G	ENST00000368931	ENSG00000163141	BNIPL	TRUE	TRUE
chr1	151043378	T	A	ENST00000368931	ENSG00000163141	BNIPL	TRUE	TRUE
chr1	151043381	T	A	ENST00000368931	ENSG00000163141	BNIPL	TRUE	TRUE
chr1	151043381	T	G	ENST00000368931	ENSG00000163141	BNIPL	TRUE	TRUE
chr1	151043388	A	T	ENST00000368931	ENSG00000163141	BNIPL	TRUE	TRUE
chr1	151043408	C	A	ENST00000368931	ENSG00000163141	BNIPL	TRUE	TRUE
chr1	151043408	C	G	ENST00000368931	ENSG00000163141	BNIPL	TRUE	TRUE
chr1	151043414	T	A	ENST00000368931	ENSG00000163141	BNIPL	TRUE	TRUE
chr1	151043414	T	G	ENST00000368931	ENSG00000163141	BNIPL	TRUE	TRUE
chr1	151043421	G	T	ENST00000368931	ENSG00000163141	BNIPL	TRUE	TRUE
chr1	151043428	T	A	ENST00000368931	ENSG00000163141	BNIPL	TRUE	TRUE
chr1	151043435	G	A	ENST00000368931	ENSG00000163141	BNIPL	TRUE	FALSE
chr1	151043435	G	C	ENST00000368931	ENSG00000163141	BNIPL	TRUE	FALSE
chr1	151043435	G	T	ENST00000368931	ENSG00000163141	BNIPL	TRUE	FALSE
chr1	151043436	T	A	ENST00000368931	ENSG00000163141	BNIPL	TRUE	FALSE
chr1	151043436	T	C	ENST00000368931	ENSG00000163141	BNIPL	TRUE	FALSE
chr1	151043436	T	G	ENST00000368931	ENSG00000163141	BNIPL	TRUE	FALSE
chr1	151043594	A	C	ENST00000368931	ENSG00000163141	BNIPL	TRUE	FALSE
chr1	151043594	A	G	ENST00000368931	ENSG00000163141	BNIPL	TRUE	FALSE
chr1	151043594	A	T	ENST00000368931	ENSG00000163141	BNIPL	TRUE	FALSE
chr1	151043595	G	A	ENST00000368931	ENSG00000163141	BNIPL	TRUE	FALSE
chr1	151043595	G	C	ENST00000368931	ENSG00000163141	BNIPL	TRUE	FALSE
chr1	151043595	G	T	ENST00000368931	ENSG00000163141	BNIPL	TRUE	FALSE
chr1	151043599	T	A	ENST00000368931	ENSG00000163141	BNIPL	TRUE	TRUE
chr1	151043599	T	G	ENST00000368931	ENSG00000163141	BNIPL
chr1	151043606	G	T	ENST00000368931	ENSG00000163141	BNIPL	TRUE	TRUE
chr1	151043615	G	T	ENST00000368931	ENSG00000163141	BNIPL	TRUE	TRUE
chr1	151043630	G	T	ENST00000368931	ENSG00000163141	BNIPL	TRUE	TRUE
chr1	151043638	C	A	ENST00000368931	ENSG00000163141	BNIPL	TRUE	TRUE
chr1	151043638	C	G	ENST00000368931	ENSG00000163141	BNIPL	TRUE	TRUE
chr1	151043652	T	A	ENST00000368931	ENSG00000163141	BNIPL	TRUE	TRUE
chr1	151043657	G	T	ENST00000368931	ENSG00000163141	BNIPL	TRUE	TRUE
chr1	151043675	C	T	ENST00000368931	ENSG00000163141	BNIPL	TRUE	TRUE
chr1	151043694	G	A	ENST00000368931	ENSG00000163141	BNIPL	TRUE	TRUE
chr1	151043695	G	A	ENST00000368931	ENSG00000163141	BNIPL	TRUE	TRUE
chr1	151043702	C	T	ENST00000368931	ENSG00000163141	BNIPL	TRUE	TRUE
chr1	151043707	T	A	ENST00000368931	ENSG00000163141	BNIPL	TRUE	TRUE
chr1	151043710	C	A	ENST00000368931	ENSG00000163141	BNIPL	TRUE	TRUE
chr1	151043710	C	G	ENST00000368931	ENSG00000163141	BNIPL	TRUE	TRUE
chr1	151043728	G	A	ENST00000368931	ENSG00000163141	BNIPL	TRUE	FALSE
chr1	151043728	G	C	ENST00000368931	ENSG00000163141	BNIPL	TRUE	FALSE
chr1	151043728	G	T	ENST00000368931	ENSG00000163141	BNIPL	TRUE	FALSE
chr1	151043729	T	A	ENST00000368931	ENSG00000163141	BNIPL	TRUE	FALSE
chr1	151043729	T	C	ENST00000368931	ENSG00000163141	BNIPL	TRUE	FALSE
chr1	151043729	T	G	ENST00000368931	ENSG00000163141	BNIPL	TRUE	FALSE
chr1	151045795	A	C	ENST00000368931	ENSG00000163141	BNIPL	TRUE	FALSE
chr1	151045795	A	G	ENST00000368931	ENSG00000163141	BNIPL	TRUE	FALSE
chr1	151045795	A	T	ENST00000368931	ENSG00000163141	BNIPL	TRUE	FALSE
chr1	151045796	G	A	ENST00000368931	ENSG00000163141	BNIPL	TRUE	FALSE
chr1	151045796	G	C	ENST00000368931	ENSG00000163141	BNIPL	TRUE	FALSE
chr1	151045796	G	T	ENST00000368931	ENSG00000163141	BNIPL	TRUE	FALSE
chr1	151045804	A	T	ENST00000368931	ENSG00000163141	BNIPL	TRUE	TRUE
chr1	151045813	C	T	ENST00000368931	ENSG00000163141	BNIPL	TRUE	TRUE
chr1	151045841	G	A	ENST00000368931	ENSG00000163141	BNIPL	TRUE	TRUE
chr1	151045842	G	A	ENST00000368931	ENSG00000163141	BNIPL	TRUE	TRUE
chr1	151045845	T	A	ENST00000368931	ENSG00000163141	BNIPL	TRUE	TRUE
chr1	151045845	T	G	ENST00000368931	ENSG00000163141	BNIPL	TRUE	TRUE
chr1	151045849	A	T	ENST00000368931	ENSG00000163141	BNIPL	TRUE	TRUE
chr1	151045884	G	A	ENST00000368931	ENSG00000163141	BNIPL	FALSE	FALSE
chr1	151045884	G	C	ENST00000368931	ENSG00000163141	BNIPL	FALSE	FALSE
chr1	151045884	G	T	ENST00000368931	ENSG00000163141	BNIPL	FALSE	FALSE
chr1	151045885	T	A	ENST00000368931	ENSG00000163141	BNIPL	FALSE	FALSE
chr1	151045885	T	C	ENST00000368931	ENSG00000163141	BNIPL	FALSE	FALSE
chr1	151045885	T	G	ENST00000368931	ENSG00000163141	BNIPL	FALSE	FALSE
chr1	151046065	A	C	ENST00000368931	ENSG00000163141	BNIPL	TRUE	FALSE
chr1	151046065	A	G	ENST00000368931	ENSG00000163141	BNIPL	TRUE	FALSE
chr1	151046065	A	T	ENST00000368931	ENSG00000163141	BNIPL	TRUE	FALSE
chr1	151046066	G	A	ENST00000368931	ENSG00000163141	BNIPL	TRUE	FALSE
chr1	151046066	G	C	ENST00000368931	ENSG00000163141	BNIPL	TRUE	FALSE
chr1	151046066	G	T	ENST00000368931	ENSG00000163141	BNIPL	TRUE	FALSE
chr1	151046071	A	T	ENST00000368931	ENSG00000163141	BNIPL	TRUE	TRUE
chr1	151046080	C	T	ENST00000368931	ENSG00000163141	BNIPL	TRUE	TRUE
chr1	151046083	A	T	ENST00000368931	ENSG00000163141	BNIPL	TRUE	TRUE
chr1	151046110	G	T	ENST00000368931	ENSG00000163141	BNIPL	TRUE	TRUE
chr1	151046119	C	T	ENST00000368931	ENSG00000163141	BNIPL	FALSE	FALSE
chr1	151046137	C	T	ENST00000368931	ENSG00000163141	BNIPL	FALSE	FALSE
chr1	151046152	G	T	ENST00000368931	ENSG00000163141	BNIPL	FALSE	FALSE
chr1	151046161	A	T	ENST00000368931	ENSG00000163141	BNIPL	FALSE	FALSE
chr1	151046164	C	T	ENST00000368931	ENSG00000163141	BNIPL	FALSE	FALSE
chr1	151046166	G	A	ENST00000368931	ENSG00000163141	BNIPL	TRUE	FALSE
chr1	151046166	G	C	ENST00000368931	ENSG00000163141	BNIPL	TRUE	FALSE
chr1	151046166	G	T	ENST00000368931	ENSG00000163141	BNIPL	TRUE	FALSE
chr1	151046167	T	A	ENST00000368931	ENSG00000163141	BNIPL	TRUE	FALSE
chr1	151046167	T	C	ENST00000368931	ENSG00000163141	BNIPL	TRUE	FALSE
chr1	151046167	T	G	ENST00000368931	ENSG00000163141	BNIPL	TRUE	FALSE
chr1	151046649	A	C	ENST00000368931	ENSG00000163141	BNIPL	FALSE	FALSE
chr1	151046649	A	G	ENST00000368931	ENSG00000163141	BNIPL	FALSE	FALSE
chr1	151046649	A	T	ENST00000368931	ENSG00000163141	BNIPL	FALSE	FALSE
chr1	151046650	G	A	ENST00000368931	ENSG00000163141	BNIPL	FALSE	FALSE
chr1	151046650	G	C	ENST00000368931	ENSG00000163141	BNIPL	FALSE	FALSE
chr1	151046650	G	T	ENST00000368931	ENSG00000163141	BNIPL	FALSE	FALSE
chr1	151046674	C	A	ENST00000368931	ENSG00000163141	BNIPL	FALSE	FALSE
chr1	151046674	C	G	ENST00000368931	ENSG00000163141	BNIPL	FALSE	FALSE
chr1	151046676	G	T	ENST00000368931	ENSG00000163141	BNIPL	FALSE	FALSE
chr1	151047876	G	A	ENST00000368926	ENSG00000143443	C1orf56	FALSE	FALSE
chr1	151047877	G	A	ENST00000368926	ENSG00000143443	C1orf56	FALSE	FALSE
chr1	151047917	C	T	ENST00000368926	ENSG00000143443	C1orf56	TRUE	FALSE
chr1	151047929	C	T	ENST00000368926	ENSG00000143443	C1orf56	TRUE	TRUE
chr1	151047941	G	T	ENST00000368926	ENSG00000143443	C1orf56	TRUE	TRUE
chr1	151047947	C	T	ENST00000368926	ENSG00000143443	C1orf56	TRUE	TRUE
chr1	151047960	T	A	ENST00000368926	ENSG00000143443	C1orf56	TRUE	TRUE
chr1	151047960	T	G	ENST00000368926	ENSG00000143443	C1orf56	TRUE	TRUE
chr1	151047991	C	A	ENST00000368926	ENSG00000143443	C1orf56	TRUE	TRUE
chr1	151047991	C	G	ENST00000368926	ENSG00000143443	C1orf56	TRUE	TRUE
chr1	151048022	A	T	ENST00000368926	ENSG00000143443	C1orf56	TRUE	TRUE
chr1	151048040	G	T	ENST00000368926	ENSG00000143443	C1orf56	TRUE	TRUE
chr1	151048046	G	T	ENST00000368926	ENSG00000143443	C1orf56	TRUE	TRUE
chr1	151048082	G	T	ENST00000368926	ENSG00000143443	C1orf56	TRUE	TRUE
chr1	151048097	G	T	ENST00000368926	ENSG00000143443	C1orf56	TRUE	TRUE
chr1	151048104	T	A	ENST00000368926	ENSG00000143443	C1orf56	TRUE	TRUE
chr1	151048137	C	A	ENST00000368926	ENSG00000143443	C1orf56	TRUE	TRUE
chr1	151048151	G	T	ENST00000368926	ENSG00000143443	C1orf56	TRUE	TRUE
chr1	151048154	G	T	ENST00000368926	ENSG00000143443	C1orf56	TRUE	TRUE
chr1	151048167	C	A	ENST00000368926	ENSG00000143443	C1orf56	TRUE	TRUE
chr1	151048167	C	G	ENST00000368926	ENSG00000143443	C1orf56	TRUE	TRUE
chr1	151048169	G	T	ENST00000368926	ENSG00000143443	C1orf56	TRUE	TRUE
chr1	151048172	G	T	ENST00000368926	ENSG00000143443	C1orf56	TRUE	TRUE
chr1	151048193	G	T	ENST00000368926	ENSG00000143443	C1orf56	TRUE	TRUE
chr1	151048196	A	T	ENST00000368926	ENSG00000143443	C1orf56	TRUE	TRUE
chr1	151048211	A	T	ENST00000368926	ENSG00000143443	C1orf56	TRUE	TRUE
chr1	151048214	G	T	ENST00000368926	ENSG00000143443	C1orf56	TRUE	TRUE
chr1	151048277	C	T	ENST00000368926	ENSG00000143443	C1orf56	TRUE	TRUE
chr1	151048280	G	T	ENST00000368926	ENSG00000143443	C1orf56	TRUE	TRUE
chr1	151048286	G	T	ENST00000368926	ENSG00000143443	C1orf56	TRUE	TRUE
chr1	151048302	C	A	ENST00000368926	ENSG00000143443	C1orf56	TRUE	TRUE
chr1	151048302	C	G	ENST00000368926	ENSG00000143443	C1orf56	TRUE	TRUE
chr1	151048334	G	T	ENST00000368926	ENSG00000143443	C1orf56	TRUE	TRUE
chr1	151048350	C	A	ENST00000368926	ENSG00000143443	C1orf56	TRUE	TRUE
chr1	151048352	C	T	ENST00000368926	ENSG00000143443	C1orf56	TRUE	TRUE
chr1	151048367	C	T	ENST00000368926	ENSG00000143443	C1orf56	TRUE	TRUE
chr1	151048371	G	A	ENST00000368926	ENSG00000143443	C1orf56	TRUE	TRUE
chr1	151048372	G	A	ENST00000368926	ENSG00000143443	C1orf56	TRUE	TRUE
chr1	151048401	G	A	ENST00000368926	ENSG00000143443	C1orf56	TRUE	TRUE
chr1	151048402	G	A	ENST00000368926	ENSG00000143443	C1orf56	TRUE	TRUE
chr1	151048407	C	A	ENST00000368926	ENSG00000143443	C1orf56	TRUE	TRUE
chr1	151048407	C	G	ENST00000368926	ENSG00000143443	C1orf56	TRUE	TRUE
chr1	151048413	C	A	ENST00000368926	ENSG00000143443	C1orf56	TRUE	TRUE
chr1	151048413	C	G	ENST00000368926	ENSG00000143443	C1orf56	TRUE	TRUE
chr1	151048436	G	T	ENST00000368926	ENSG00000143443	C1orf56	TRUE	TRUE
chr1	151048464	G	A	ENST00000368926	ENSG00000143443	C1orf56	TRUE	TRUE
chr1	151048465	G	A	ENST00000368926	ENSG00000143443	C1orf56	TRUE	TRUE
chr1	151048473	G	A	ENST00000368926	ENSG00000143443	C1orf56	TRUE	TRUE
chr1	151048474	G	A	ENST00000368926	ENSG00000143443	C1orf56	TRUE	TRUE
chr1	151048480	C	A	ENST00000368926	ENSG00000143443	C1orf56	TRUE	TRUE
chr1	151048486	C	A	ENST00000368926	ENSG00000143443	C1orf56	TRUE	TRUE
chr1	151048487	A	T	ENST00000368926	ENSG00000143443	C1orf56	TRUE	TRUE
chr1	151048491	C	A	ENST00000368926	ENSG00000143443	C1orf56	TRUE	TRUE
chr1	151048520	A	T	ENST00000368926	ENSG00000143443	C1orf56	TRUE	TRUE
chr1	151048547	C	T	ENST00000368926	ENSG00000143443	C1orf56	TRUE	TRUE
chr1	151048565	C	T	ENST00000368926	ENSG00000143443	C1orf56	TRUE	TRUE
chr1	151048577	G	T	ENST00000368926	ENSG00000143443	C1orf56	TRUE	TRUE
chr1	151048583	A	T	ENST00000368926	ENSG00000143443	C1orf56	TRUE	TRUE
chr1	151048591	C	A	ENST00000368926	ENSG00000143443	C1orf56	TRUE	TRUE
chr1	151048597	T	A	ENST00000368926	ENSG00000143443	C1orf56	TRUE	TRUE
chr1	151048597	T	G	ENST00000368926	ENSG00000143443	C1orf56	TRUE	TRUE
chr1	151048598	C	T	ENST00000368926	ENSG00000143443	C1orf56	TRUE	TRUE
chr1	151048601	C	T	ENST00000368926	ENSG00000143443	C1orf56	TRUE	TRUE
chr1	151048606	T	A	ENST00000368926	ENSG00000143443	C1orf56	TRUE	TRUE
chr1	151048612	C	A	ENST00000368926	ENSG00000143443	C1orf56	TRUE	TRUE
chr1	151048616	C	T	ENST00000368926	ENSG00000143443	C1orf56	TRUE	TRUE
chr1	151048625	G	T	ENST00000368926	ENSG00000143443	C1orf56	TRUE	TRUE
chr1	151048628	G	T	ENST00000368926	ENSG00000143443	C1orf56	TRUE	TRUE
chr1	151048633	C	A	ENST00000368926	ENSG00000143443	C1orf56	TRUE	TRUE
chr1	151048654	T	A	ENST00000368926	ENSG00000143443	C1orf56	TRUE	TRUE
chr1	151048669	T	A	ENST00000368926	ENSG00000143443	C1orf56	TRUE	TRUE
chr1	151048676	C	T	ENST00000368926	ENSG00000143443	C1orf56	TRUE	TRUE
chr1	151048730	A	T	ENST00000368926	ENSG00000143443	C1orf56	TRUE	TRUE
chr1	151048765	C	A	ENST00000368926	ENSG00000143443	C1orf56	TRUE	TRUE
chr1	151048782	G	A	ENST00000368926	ENSG00000143443	C1orf56	TRUE	TRUE
chr1	151048783	G	A	ENST00000368926	ENSG00000143443	C1orf56	TRUE	TRUE
chr1	151048784	A	T	ENST00000368926	ENSG00000143443	C1orf56	TRUE	TRUE
chr1	151048805	G	T	ENST00000368926	ENSG00000143443	C1orf56	FALSE	FALSE
chr1	151048815	G	A	ENST00000368926	ENSG00000143443	C1orf56	FALSE	FALSE
chr1	151048816	G	A	ENST00000368926	ENSG00000143443	C1orf56	FALSE	FALSE
chr1	151048830	C	A	ENST00000368926	ENSG00000143443	C1orf56	FALSE	FALSE
chr1	151048830	C	G	ENST00000368926	ENSG00000143443	C1orf56	FALSE	FALSE
chr1	151048841	G	T	ENST00000368926	ENSG00000143443	C1orf56	FALSE	FALSE
chr1	151048847	C	T	ENST00000368926	ENSG00000143443	C1orf56	FALSE	FALSE
chr1	151048853	G	A	ENST00000368926	ENSG00000143443	C1orf56	TRUE	FALSE
chr1	151048853	G	C	ENST00000368926	ENSG00000143443	C1orf56	TRUE	FALSE
chr1	151048853	G	T	ENST00000368926	ENSG00000143443	C1orf56	TRUE	FALSE
chr1	151048854	T	A	ENST00000368926	ENSG00000143443	C1orf56	FALSE	FALSE
chr1	151048854	T	C	ENST00000368926	ENSG00000143443	C1orf56	FALSE	FALSE
chr1	151048854	T	G	ENST00000368926	ENSG00000143443	C1orf56	FALSE	FALSE
chr1	151050436	A	C	ENST00000368926	ENSG00000143443	C1orf56	FALSE	FALSE
chr1	151050436	A	G	ENST00000368926	ENSG00000143443	C1orf56	FALSE	FALSE
chr1	151050436	A	T	ENST00000368926	ENSG00000143443	C1orf56	FALSE	FALSE
chr1	151050437	G	A	ENST00000368926	ENSG00000143443	C1orf56	FALSE	FALSE
chr1	151050437	G	C	ENST00000368926	ENSG00000143443	C1orf56	FALSE	FALSE
chr1	151050437	G	T	ENST00000368926	ENSG00000143443	C1orf56	FALSE	FALSE
chr1	151050444	A	T	ENST00000368926	ENSG00000143443	C1orf56	FALSE	FALSE
chr1	151050450	C	T	ENST00000368926	ENSG00000143443	C1orf56	FALSE	FALSE
chr1	151053328	C	A	ENST00000357235	ENSG00000197622	CDC42SE1	TRUE	FALSE
chr1	151053328	C	G	ENST00000357235	ENSG00000197622	CDC42SE1	TRUE	FALSE
chr1	151053328	C	T	ENST00000357235	ENSG00000197622	CDC42SE1	TRUE	FALSE
chr1	151053329	T	A	ENST00000357235	ENSG00000197622	CDC42SE1	TRUE	FALSE
chr1	151053329	T	C	ENST00000357235	ENSG00000197622	CDC42SE1	TRUE	FALSE
chr1	151053329	T	G	ENST00000357235	ENSG00000197622	CDC42SE1	TRUE	FALSE
chr1	151054229	A	C	ENST00000357235	ENSG00000197622	CDC42SE1	TRUE	FALSE
chr1	151054229	A	G	ENST00000357235	ENSG00000197622	CDC42SE1	TRUE	FALSE
chr1	151054229	A	T	ENST00000357235	ENSG00000197622	CDC42SE1	TRUE	FALSE
chr1	151054230	C	A	ENST00000357235	ENSG00000197622	CDC42SE1	TRUE	FALSE
chr1	151054230	C	G	ENST00000357235	ENSG00000197622	CDC42SE1	TRUE	FALSE
chr1	151054230	C	T	ENST00000357235	ENSG00000197622	CDC42SE1	TRUE	FALSE
chr1	151054251	A	C	ENST00000357235	ENSG00000197622	CDC42SE1	FALSE	FALSE
chr1	151054251	A	T	ENST00000357235	ENSG00000197622	CDC42SE1	FALSE	FALSE
chr1	151054268	C	T	ENST00000357235	ENSG00000197622	CDC42SE1	FALSE	FALSE
chr1	151054269	C	T	ENST00000357235	ENSG00000197622	CDC42SE1	FALSE	FALSE
chr1	151054282	G	A	ENST00000357235	ENSG00000197622	CDC42SE1	FALSE	FALSE
chr1	151054288	C	A	ENST00000357235	ENSG00000197622	CDC42SE1	FALSE	FALSE
chr1	151054291	T	A	ENST00000357235	ENSG00000197622	CDC42SE1	FALSE	FALSE
chr1	151054297	T	A	ENST00000357235	ENSG00000197622	CDC42SE1	FALSE	FALSE
chr1	151054303	G	A	ENST00000357235	ENSG00000197622	CDC42SE1	FALSE	FALSE
chr1	151054306	C	A	ENST00000357235	ENSG00000197622	CDC42SE1	FALSE	FALSE
chr1	151054309	G	A	ENST00000357235	ENSG00000197622	CDC42SE1	FALSE	FALSE
chr1	151054322	C	A	ENST00000357235	ENSG00000197622	CDC42SE1	TRUE	FALSE
chr1	151054322	C	G	ENST00000357235	ENSG00000197622	CDC42SE1	TRUE	FALSE
chr1	151054322	C	T	ENST00000357235	ENSG00000197622	CDC42SE1	TRUE	FALSE
chr1	151054323	T	A	ENST00000357235	ENSG00000197622	CDC42SE1	TRUE	FALSE
chr1	151054323	T	C	ENST00000357235	ENSG00000197622	CDC42SE1	TRUE	FALSE
chr1	151054323	T	G	ENST00000357235	ENSG00000197622	CDC42SE1	TRUE	FALSE
chr1	151055014	A	C	ENST00000357235	ENSG00000197622	CDC42SE1	TRUE	FALSE
chr1	151055014	A	G	ENST00000357235	ENSG00000197622	CDC42SE1	TRUE	FALSE
chr1	151055014	A	T	ENST00000357235	ENSG00000197622	CDC42SE1	TRUE	FALSE
chr1	151055015	C	A	ENST00000357235	ENSG00000197622	CDC42SE1	TRUE	FALSE
chr1	151055015	C	G	ENST00000357235	ENSG00000197622	CDC42SE1	TRUE	FALSE
chr1	151055015	C	T	ENST00000357235	ENSG00000197622	CDC42SE1	TRUE	FALSE
chr1	151055027	C	A	ENST00000357235	ENSG00000197622	CDC42SE1	FALSE	FALSE
chr1	151055033	C	A	ENST00000357235	ENSG00000197622	CDC42SE1	FALSE	FALSE
chr1	151055045	C	A	ENST00000357235	ENSG00000197622	CDC42SE1	FALSE	FALSE
chr1	151055050	G	C	ENST00000357235	ENSG00000197622	CDC42SE1	FALSE	FALSE
chr1	151055050	G	T	ENST00000357235	ENSG00000197622	CDC42SE1	FALSE	FALSE
chr1	151055087	C	A	ENST00000357235	ENSG00000197622	CDC42SE1	TRUE	TRUE
chr1	151055114	T	A	ENST00000357235	ENSG00000197622	CDC42SE1	TRUE	FALSE
chr1	151055117	T	A	ENST00000357235	ENSG00000197622	CDC42SE1	TRUE	FALSE
chr1	151055120	T	A	ENST00000357235	ENSG00000197622	CDC42SE1	TRUE	FALSE
chr1	151055123	T	A	ENST00000357235	ENSG00000197622	CDC42SE1	TRUE	FALSE
chr1	151055126	T	A	ENST00000357235	ENSG00000197622	CDC42SE1	TRUE	FALSE
chr1	151055127	C	A	ENST00000357235	ENSG00000197622	CDC42SE1	FALSE	FALSE
chr1	151055127	C	G	ENST00000357235	ENSG00000197622	CDC42SE1	FALSE	FALSE
chr1	151055127	C	T	ENST00000357235	ENSG00000197622	CDC42SE1	FALSE	FALSE
chr1	151055128	T	A	ENST00000357235	ENSG00000197622	CDC42SE1	FALSE	FALSE
chr1	151055128	T	C	ENST00000357235	ENSG00000197622	CDC42SE1	FALSE	FALSE
chr1	151055128	T	G	ENST00000357235	ENSG00000197622	CDC42SE1	FALSE	FALSE
chr1	151055675	A	C	ENST00000357235	ENSG00000197622	CDC42SE1	FALSE	FALSE
chr1	151055675	A	G	ENST00000357235	ENSG00000197622	CDC42SE1	FALSE	FALSE
chr1	151055675	A	T	ENST00000357235	ENSG00000197622	CDC42SE1	FALSE	FALSE
chr1	151055676	C	A	ENST00000357235	ENSG00000197622	CDC42SE1	FALSE	FALSE
chr1	151055676	C	G	ENST00000357235	ENSG00000197622	CDC42SE1	FALSE	FALSE
chr1	151055676	C	T	ENST00000357235	ENSG00000197622	CDC42SE1	FALSE	FALSE
chr1	151055682	G	A	ENST00000357235	ENSG00000197622	CDC42SE1	FALSE	FALSE
chr1	151055688	T	A	ENST00000357235	ENSG00000197622	CDC42SE1	FALSE	FALSE
chr1	151055691	C	A	ENST00000357235	ENSG00000197622	CDC42SE1	FALSE	FALSE
chr1	151055698	A	T	ENST00000357235	ENSG00000197622	CDC42SE1	FALSE	FALSE
chr1	151055701	G	T	ENST00000357235	ENSG00000197622	CDC42SE1	FALSE	FALSE
chr1	151055712	T	A	ENST00000357235	ENSG00000197622	CDC42SE1	FALSE	FALSE
chr1	151055716	C	T	ENST00000357235	ENSG00000197622	CDC42SE1	FALSE	FALSE
chr1	151055717	C	T	ENST00000357235	ENSG00000197622	CDC42SE1	FALSE	FALSE
chr1	151055724	C	A	ENST00000357235	ENSG00000197622	CDC42SE1	FALSE	FALSE
chr1	151055994	C	A	ENST00000357235	ENSG00000197622	CDC42SE1	TRUE	FALSE
chr1	151055994	C	G	ENST00000357235	ENSG00000197622	CDC42SE1	TRUE	FALSE
chr1	151055994	C	T	ENST00000357235	ENSG00000197622	CDC42SE1	TRUE	FALSE
chr1	151055995	T	A	ENST00000357235	ENSG00000197622	CDC42SE1	TRUE	FALSE
chr1	151055995	T	C	ENST00000357235	ENSG00000197622	CDC42SE1	TRUE	FALSE
chr1	151055995	T	G	ENST00000357235	ENSG00000197622	CDC42SE1	TRUE	FALSE
chr1	151059477	A	C	ENST00000357235	ENSG00000197622	CDC42SE1	TRUE	FALSE
chr1	151059477	A	G	ENST00000357235	ENSG00000197622	CDC42SE1	TRUE	FALSE
chr1	151059477	A	T	ENST00000357235	ENSG00000197622	CDC42SE1	TRUE	FALSE
chr1	151059478	C	A	ENST00000357235	ENSG00000197622	CDC42SE1	TRUE	FALSE
chr1	151059478	C	G	ENST00000357235	ENSG00000197622	CDC42SE1	TRUE	FALSE
chr1	151059478	C	T	ENST00000357235	ENSG00000197622	CDC42SE1	TRUE	FALSE
chr1	151060554	G	A	ENST00000368921	ENSG00000213190	MLLT11	TRUE	FALSE
chr1	151060554	G	C	ENST00000368921	ENSG00000213190	MLLT11	TRUE	FALSE
chr1	151060554	G	T	ENST00000368921	ENSG00000213190	MLLT11	TRUE	FALSE
chr1	151060555	T	A	ENST00000368921	ENSG00000213190	MLLT11	TRUE	FALSE
chr1	151060555	T	C	ENST00000368921	ENSG00000213190	MLLT11	TRUE	FALSE
chr1	151060555	T	G	ENST00000368921	ENSG00000213190	MLLT11	TRUE	FALSE
chr1	151067217	A	C	ENST00000368921	ENSG00000213190	MLLT11	TRUE	FALSE
chr1	151067217	A	G	ENST00000368921	ENSG00000213190	MLLT11	TRUE	FALSE
chr1	151067217	A	T	ENST00000368921	ENSG00000213190	MLLT11	TRUE	FALSE
chr1	151067218	G	A	ENST00000368921	ENSG00000213190	MLLT11	TRUE	FALSE
chr1	151067218	G	C	ENST00000368921	ENSG00000213190	MLLT11	TRUE	FALSE
chr1	151067218	G	T	ENST00000368921	ENSG00000213190	MLLT11	TRUE	FALSE
chr1	151067246	C	T	ENST00000368921	ENSG00000213190	MLLT11	FALSE	FALSE
chr1	151067251	C	A	ENST00000368921	ENSG00000213190	MLLT11	FALSE	FALSE
chr1	151067251	C	G	ENST00000368921	ENSG00000213190	MLLT11	FALSE	FALSE
chr1	151067268	G	A	ENST00000368921	ENSG00000213190	MLLT11	FALSE	FALSE
chr1	151067269	G	A	ENST00000368921	ENSG00000213190	MLLT11	FALSE	FALSE
chr1	151067285	G	T	ENST00000368921	ENSG00000213190	MLLT11	FALSE	FALSE
chr1	151067298	C	A	ENST00000368921	ENSG00000213190	MLLT11	FALSE	FALSE
chr1	151067300	G	T	ENST00000368921	ENSG00000213190	MLLT11	FALSE	FALSE
chr1	151067306	G	T	ENST00000368921	ENSG00000213190	MLLT11	FALSE	FALSE
chr1	151067322	C	A	ENST00000368921	ENSG00000213190	MLLT11	FALSE	FALSE
chr1	151067322	C	G	ENST00000368921	ENSG00000213190	MLLT11	FALSE	FALSE
chr1	151067338	C	A	ENST00000368921	ENSG00000213190	MLLT11	FALSE	FALSE
chr1	151067338	C	G	ENST00000368921	ENSG00000213190	MLLT11	FALSE	FALSE
chr1	151067339	A	T	ENST00000368921	ENSG00000213190	MLLT11	FALSE	FALSE
chr1	151067345	A	T	ENST00000368921	ENSG00000213190	MLLT11	FALSE	FALSE
chr1	151067363	A	T	ENST00000368921	ENSG00000213190	MLLT11	FALSE	FALSE
chr1	151067375	C	T	ENST00000368921	ENSG00000213190	MLLT11	FALSE	FALSE
chr1	151067393	C	T	ENST00000368921	ENSG00000213190	MLLT11	FALSE	FALSE
chr1	151067396	G	T	ENST00000368921	ENSG00000213190	MLLT11	FALSE	FALSE
chr1	151067399	A	T	ENST00000368921	ENSG00000213190	MLLT11	FALSE	FALSE
chr1	151067408	G	T	ENST00000368921	ENSG00000213190	MLLT11	FALSE	FALSE
chr1	151067426	G	T	ENST00000368921	ENSG00000213190	MLLT11	FALSE	FALSE
chr1	151067431	C	A	ENST00000368921	ENSG00000213190	MLLT11	FALSE	FALSE
chr1	151067431	C	G	ENST00000368921	ENSG00000213190	MLLT11	FALSE	FALSE
chr1	151067448	G	A	ENST00000368921	ENSG00000213190	MLLT11	FALSE	FALSE
chr1	151067449	G	A	ENST00000368921	ENSG00000213190	MLLT11	FALSE	FALSE
chr1	151067450	A	T	ENST00000368921	ENSG00000213190	MLLT11	FALSE	FALSE
chr1	151067480	G	T	ENST00000368921	ENSG00000213190	MLLT11	FALSE	FALSE
chr1	151067490	T	A	ENST00000368921	ENSG00000213190	MLLT11	FALSE	FALSE
chr1	151070935	G	A	ENST00000368918	ENSG00000143458	GABPB2	FALSE	FALSE
chr1	151070935	G	C	ENST00000368918	ENSG00000143458	GABPB2	FALSE	FALSE
chr1	151070935	G	T	ENST00000368918	ENSG00000143458	GABPB2	FALSE	FALSE
chr1	151070936	T	A	ENST00000368918	ENSG00000143458	GABPB2	FALSE	FALSE
chr1	151070936	T	C	ENST00000368918	ENSG00000143458	GABPB2	FALSE	FALSE
chr1	151070936	T	G	ENST00000368918	ENSG00000143458	GABPB2	FALSE	FALSE
chr1	151088188	A	C	ENST00000368918	ENSG00000143458	GABPB2	TRUE	FALSE
chr1	151088188	A	G	ENST00000368918	ENSG00000143458	GABPB2	TRUE	FALSE
chr1	151088188	A	T	ENST00000368918	ENSG00000143458	GABPB2	TRUE	FALSE
chr1	151088189	G	A	ENST00000368918	ENSG00000143458	GABPB2	TRUE	FALSE
chr1	151088189	G	C	ENST00000368918	ENSG00000143458	GABPB2	TRUE	FALSE
chr1	151088189	G	T	ENST00000368918	ENSG00000143458	GABPB2	TRUE	FALSE
chr1	151088197	T	A	ENST00000368918	ENSG00000143458	GABPB2	FALSE	FALSE
chr1	151088206	T	A	ENST00000368918	ENSG00000143458	GABPB2	FALSE	FALSE
chr1	151088208	G	T	ENST00000368918	ENSG00000143458	GABPB2	FALSE	FALSE
chr1	151088211	A	T	ENST00000368918	ENSG00000143458	GABPB2	FALSE	FALSE
chr1	151088218	T	A	ENST00000368918	ENSG00000143458	GABPB2	FALSE	FALSE
chr1	151088223	G	T	ENST00000368918	ENSG00000143458	GABPB2	FALSE	FALSE
chr1	151088232	A	T	ENST00000368918	ENSG00000143458	GABPB2	FALSE	FALSE
chr1	151088235	A	T	ENST00000368918	ENSG00000143458	GABPB2	FALSE	FALSE
chr1	151088241	C	T	ENST00000368918	ENSG00000143458	GABPB2	TRUE	FALSE
chr1	151088250	G	T	ENST00000368918	ENSG00000143458	GABPB2	TRUE	FALSE
chr1	151088256	A	T	ENST00000368918	ENSG00000143458	GABPB2		FALSE
chr1	151088263	T	A	ENST00000368918	ENSG00000143458	GABPB2	TRUE	TRUE
chr1	151088296	G	A	ENST00000368918	ENSG00000143458	GABPB2	TRUE	TRUE
chr1	151088297	G	A	ENST00000368918	ENSG00000143458	GABPB2	TRUE	TRUE
chr1	151088298	G	A	ENST00000368918	ENSG00000143458	GABPB2	TRUE	FALSE
chr1	151088298	G	C	ENST00000368918	ENSG00000143458	GABPB2	TRUE	FALSE
chr1	151088298	G	T	ENST00000368918	ENSG00000143458	GABPB2	TRUE	FALSE
chr1	151088299	T	A	ENST00000368918	ENSG00000143458	GABPB2	TRUE	FALSE
chr1	151088299	T	C	ENST00000368918	ENSG00000143458	GABPB2	TRUE	FALSE
chr1	151088299	T	G	ENST00000368918	ENSG00000143458	GABPB2	TRUE	FALSE
chr1	151090404	A	C	ENST00000368918	ENSG00000143458	GABPB2	TRUE	FALSE
chr1	151090404	A	G	ENST00000368918	ENSG00000143458	GABPB2	TRUE	FALSE
chr1	151090404	A	T	ENST00000368918	ENSG00000143458	GABPB2	TRUE	FALSE
chr1	151090405	G	A	ENST00000368918	ENSG00000143458	GABPB2	TRUE	FALSE
chr1	151090405	G	C	ENST00000368918	ENSG00000143458	GABPB2	TRUE	FALSE
chr1	151090405	G	T	ENST00000368918	ENSG00000143458	GABPB2	TRUE	FALSE
chr1	151090409	G	T	ENST00000368918	ENSG00000143458	GABPB2	TRUE	TRUE
chr1	151090416	C	A	ENST00000368918	ENSG00000143458	GABPB2	TRUE	TRUE
chr1	151090416	C	G	ENST00000368918	ENSG00000143458	GABPB2	TRUE	TRUE
chr1	151090436	C	T	ENST00000368918	ENSG00000143458	GABPB2	TRUE	TRUE
chr1	151090441	T	A	ENST00000368918	ENSG00000143458	GABPB2	TRUE	TRUE
chr1	151090441	T	G	ENST00000368918	ENSG00000143458	GABPB2	TRUE	TRUE
chr1	151090450	T	A	ENST00000368918	ENSG00000143458	GABPB2	TRUE	TRUE
chr1	151090450	T	G	ENST00000368918	ENSG00000143458	GABPB2	TRUE	TRUE
chr1	151090460	G	T	ENST00000368918	ENSG00000143458	GABPB2	TRUE	TRUE
chr1	151090472	C	T	ENST00000368918	ENSG00000143458	GABPB2	TRUE	TRUE
chr1	151090502	A	T	ENST00000368918	ENSG00000143458	GABPB2	TRUE	TRUE
chr1	151090521	T	A	ENST00000368918	ENSG00000143458	GABPB2	TRUE	TRUE
chr1	151090541	G	T	ENST00000368918	ENSG00000143458	GABPB2	TRUE	TRUE
chr1	151090559	G	T	ENST00000368918	ENSG00000143458	GABPB2	TRUE	TRUE
chr1	151090574	G	A	ENST00000368918	ENSG00000143458	GABPB2	TRUE	FALSE
chr1	151090574	G	C	ENST00000368918	ENSG00000143458	GABPB2	TRUE	FALSE
chr1	151090574	G	T	ENST00000368918	ENSG00000143458	GABPB2	TRUE	FALSE
chr1	151090575	T	A	ENST00000368918	ENSG00000143458	GABPB2	TRUE	FALSE
chr1	151090575	T	C	ENST00000368918	ENSG00000143458	GABPB2	TRUE	FALSE
chr1	151090575	T	G	ENST00000368918	ENSG00000143458	GABPB2	TRUE	FALSE
chr1	151093190	A	C	ENST00000368918	ENSG00000143458	GABPB2	TRUE	TRUE
chr1	151093190	A	G	ENST00000368918	ENSG00000143458	GABPB2	TRUE	TRUE
chr1	151093190	A	T	ENST00000368918	ENSG00000143458	GABPB2	TRUE	TRUE
chr1	151093191	G	A	ENST00000368918	ENSG00000143458	GABPB2	TRUE	TRUE
chr1	151093191	G	C	ENST00000368918	ENSG00000143458	GABPB2	TRUE	TRUE
chr1	151093191	G	T	ENST00000368918	ENSG00000143458	GABPB2	TRUE	TRUE
chr1	151093213	A	T	ENST00000368918	ENSG00000143458	GABPB2	TRUE	TRUE
chr1	151093225	A	T	ENST00000368918	ENSG00000143458	GABPB2	TRUE	TRUE
chr1	151093238	T	A	ENST00000368918	ENSG00000143458	GABPB2	TRUE	TRUE
chr1	151093244	G	A	ENST00000368918	ENSG00000143458	GABPB2	TRUE	TRUE
chr1	151093245	G	A	ENST00000368918	ENSG00000143458	GABPB2	TRUE	TRUE
chr1	151093252	G	T	ENST00000368918	ENSG00000143458	GABPB2	TRUE	TRUE
chr1	151093264	C	T	ENST00000368918	ENSG00000143458	GABPB2	TRUE	TRUE
chr1	151093276	G	T	ENST00000368918	ENSG00000143458	GABPB2	TRUE	TRUE
chr1	151093280	T	A	ENST00000368918	ENSG00000143458	GABPB2	TRUE	TRUE
chr1	151093280	T	G	ENST00000368918	ENSG00000143458	GABPB2	TRUE	TRUE
chr1	151093288	A	T	ENST00000368918	ENSG00000143458	GABPB2	TRUE	TRUE
chr1	151093293	T	A	ENST00000368918	ENSG00000143458	GABPB2	TRUE	TRUE
chr1	151093293	T	G	ENST00000368918	ENSG00000143458	GABPB2	TRUE	TRUE
chr1	151093294	G	T	ENST00000368918	ENSG00000143458	GABPB2	TRUE	TRUE
chr1	151093318	A	T	ENST00000368918	ENSG00000143458	GABPB2	TRUE	TRUE
chr1	151093327	A	T	ENST00000368918	ENSG00000143458	GABPB2	TRUE	TRUE
chr1	151093331	C	A	ENST00000368918	ENSG00000143458	GABPB2	TRUE	TRUE
chr1	151093331	C	G	ENST00000368918	ENSG00000143458	GABPB2	TRUE	TRUE
chr1	151093351	G	T	ENST00000368918	ENSG00000143458	GABPB2	TRUE	TRUE
chr1	151093354	A	T	ENST00000368918	ENSG00000143458	GABPB2	TRUE	TRUE
chr1	151093366	G	T	ENST00000368918	ENSG00000143458	GABPB2	TRUE	TRUE
chr1	151093373	T	A	ENST00000368918	ENSG00000143458	GABPB2	TRUE	TRUE
chr1	151093384	C	T	ENST00000368918	ENSG00000143458	GABPB2	TRUE	TRUE
chr1	151093387	G	A	ENST00000368918	ENSG00000143458	GABPB2	TRUE	FALSE
chr1	151093387	G	C	ENST00000368918	ENSG00000143458	GABPB2	TRUE	FALSE
chr1	151093387	G	T	ENST00000368918	ENSG00000143458	GABPB2	TRUE	FALSE
chr1	151093388	T	A	ENST00000368918	ENSG00000143458	GABPB2	TRUE	FALSE
chr1	151093388	T	C	ENST00000368918	ENSG00000143458	GABPB2	TRUE	FALSE
chr1	151093388	T	G	ENST00000368918	ENSG00000143458	GABPB2	TRUE	FALSE
chr1	151097850	A	C	ENST00000368918	ENSG00000143458	GABPB2	TRUE	FALSE
chr1	151097850	A	G	ENST00000368918	ENSG00000143458	GABPB2	TRUE	FALSE
chr1	151097850	A	T	ENST00000368918	ENSG00000143458	GABPB2	TRUE	FALSE
chr1	151097851	G	A	ENST00000368918	ENSG00000143458	GABPB2	TRUE	FALSE
chr1	151097851	G	C	ENST00000368918	ENSG00000143458	GABPB2	TRUE	FALSE
chr1	151097851	G	T	ENST00000368918	ENSG00000143458	GABPB2	TRUE	FALSE
chr1	151097852	G	T	ENST00000368918	ENSG00000143458	GABPB2	TRUE	TRUE
chr1	151097861	C	T	ENST00000368918	ENSG00000143458	GABPB2	TRUE	TRUE
chr1	151097867	C	T	ENST00000368918	ENSG00000143458	GABPB2	TRUE	TRUE
chr1	151097885	G	T	ENST00000368918	ENSG00000143458	GABPB2	TRUE	TRUE
chr1	151097888	A	T	ENST00000368918	ENSG00000143458	GABPB2	TRUE	TRUE
chr1	151097943	C	A	ENST00000368918	ENSG00000143458	GABPB2	TRUE	TRUE
chr1	151097948	G	T	ENST00000368918	ENSG00000143458	GABPB2	TRUE	TRUE
chr1	151097979	C	A	ENST00000368918	ENSG00000143458	GABPB2	TRUE	TRUE
chr1	151097979	C	G	ENST00000368918	ENSG00000143458	GABPB2	TRUE	TRUE
chr1	151097990	A	T	ENST00000368918	ENSG00000143458	GABPB2	TRUE	TRUE
chr1	151098000	C	A	ENST00000368918	ENSG00000143458	GABPB2	TRUE	TRUE
chr1	151098000	C	G	ENST00000368918	ENSG00000143458	GABPB2	TRUE	TRUE
chr1	151098003	G	A	ENST00000368918	ENSG00000143458	GABPB2	TRUE	FALSE
chr1	151098003	G	C	ENST00000368918	ENSG00000143458	GABPB2	TRUE	FALSE
chr1	151098003	G	T	ENST00000368918	ENSG00000143458	GABPB2	TRUE	FALSE
chr1	151098004	T	A	ENST00000368918	ENSG00000143458	GABPB2	TRUE	FALSE
chr1	151098004	T	C	ENST00000368918	ENSG00000143458	GABPB2	TRUE	FALSE
chr1	151098004	T	G	ENST00000368918	ENSG00000143458	GABPB2	TRUE	FALSE
chr1	151103560	A	C	ENST00000368918	ENSG00000143458	GABPB2	TRUE	FALSE
chr1	151103560	A	G	ENST00000368918	ENSG00000143458	GABPB2	TRUE	FALSE
chr1	151103560	A	T	ENST00000368918	ENSG00000143458	GABPB2	TRUE	FALSE
chr1	151103561	G	A	ENST00000368918	ENSG00000143458	GABPB2	TRUE	FALSE
chr1	151103561	G	C	ENST00000368918	ENSG00000143458	GABPB2	TRUE	FALSE
chr1	151103561	G	T	ENST00000368918	ENSG00000143458	GABPB2	TRUE	FALSE
chr1	151103577	C	A	ENST00000368918	ENSG00000143458	GABPB2	TRUE	TRUE
chr1	151103577	C	G	ENST00000368918	ENSG00000143458	GABPB2	TRUE	TRUE
chr1	151103585	C	T	ENST00000368918	ENSG00000143458	GABPB2	TRUE	TRUE
chr1	151103592	C	A	ENST00000368918	ENSG00000143458	GABPB2	TRUE	TRUE
chr1	151103592	C	G	ENST00000368918	ENSG00000143458	GABPB2	TRUE	TRUE
chr1	151103607	C	A	ENST00000368918	ENSG00000143458	GABPB2	TRUE	TRUE
chr1	151103607	C	G	ENST00000368918	ENSG00000143458	GABPB2	TRUE	TRUE
chr1	151103636	G	T	ENST00000368918	ENSG00000143458	GABPB2	TRUE	TRUE
chr1	151103643	C	A	ENST00000368918	ENSG00000143458	GABPB2	TRUE	TRUE
chr1	151103643	C	G	ENST00000368918	ENSG00000143458	GABPB2	TRUE	TRUE
chr1	151103661	C	A	ENST00000368918	ENSG00000143458	GABPB2	TRUE	TRUE
chr1	151103661	C	G	ENST00000368918	ENSG00000143458	GABPB2	TRUE	TRUE
chr1	151103666	A	T	ENST00000368918	ENSG00000143458	GABPB2	TRUE	TRUE
chr1	151103676	G	A	ENST00000368918	ENSG00000143458	GABPB2	TRUE	FALSE
chr1	151103676	G	C	ENST00000368918	ENSG00000143458	GABPB2	TRUE	FALSE
chr1	151103676	G	T	ENST00000368918	ENSG00000143458	GABPB2	TRUE	FALSE
chr1	151103677	T	A	ENST00000368918	ENSG00000143458	GABPB2	TRUE	FALSE
chr1	151103677	T	C	ENST00000368918	ENSG00000143458	GABPB2	TRUE	FALSE
chr1	151103677	T	G	ENST00000368918	ENSG00000143458	GABPB2	TRUE	FALSE
chr1	151107035	A	C	ENST00000368918	ENSG00000143458	GABPB2	TRUE	FALSE
chr1	151107035	A	G	ENST00000368918	ENSG00000143458	GABPB2	TRUE	FALSE
chr1	151107035	A	T	ENST00000368918	ENSG00000143458	GABPB2	TRUE	FALSE
chr1	151107036	G	A	ENST00000368918	ENSG00000143458	GABPB2	TRUE	FALSE
chr1	151107036	G	C	ENST00000368918	ENSG00000143458	GABPB2	TRUE	FALSE
chr1	151107036	G	T	ENST00000368918	ENSG00000143458	GABPB2	TRUE	FALSE
chr1	151107045	G	T	ENST00000368918	ENSG00000143458	GABPB2	TRUE	TRUE
chr1	151107048	G	T	ENST00000368918	ENSG00000143458	GABPB2	TRUE	TRUE
chr1	151107057	G	T	ENST00000368918	ENSG00000143458	GABPB2	TRUE	TRUE
chr1	151107060	G	T	ENST00000368918	ENSG00000143458	GABPB2	TRUE	TRUE
chr1	151107076	C	A	ENST00000368918	ENSG00000143458	GABPB2	TRUE	TRUE
chr1	151107076	C	G	ENST00000368918	ENSG00000143458	GABPB2	TRUE	TRUE
chr1	151107079	C	A	ENST00000368918	ENSG00000143458	GABPB2	TRUE	TRUE
chr1	151107079	C	G	ENST00000368918	ENSG00000143458	GABPB2	TRUE	TRUE
chr1	151107084	C	T	ENST00000368918	ENSG00000143458	GABPB2	TRUE	TRUE
chr1	151107087	C	T	ENST00000368918	ENSG00000143458	GABPB2	TRUE	TRUE
chr1	151107102	G	T	ENST00000368918	ENSG00000143458	GABPB2	TRUE	TRUE
chr1	151107108	C	T	ENST00000368918	ENSG00000143458	GABPB2	TRUE	TRUE
chr1	151107135	G	T	ENST00000368918	ENSG00000143458	GABPB2	TRUE	TRUE
chr1	151107156	C	T	ENST00000368918	ENSG00000143458	GABPB2	TRUE	TRUE
chr1	151107163	C	A	ENST00000368918	ENSG00000143458	GABPB2	TRUE	TRUE
chr1	151107163	C	G	ENST00000368918	ENSG00000143458	GABPB2	TRUE	TRUE
chr1	151107174	G	T	ENST00000368918	ENSG00000143458	GABPB2	TRUE	TRUE
chr1	151107186	C	T	ENST00000368918	ENSG00000143458	GABPB2	TRUE	TRUE
chr1	151107207	C	T	ENST00000368918	ENSG00000143458	GABPB2	TRUE	TRUE
chr1	151107213	G	T	ENST00000368918	ENSG00000143458	GABPB2	TRUE	TRUE
chr1	151107216	C	T	ENST00000368918	ENSG00000143458	GABPB2	TRUE	TRUE
chr1	151107219	C	T	ENST00000368918	ENSG00000143458	GABPB2	TRUE	TRUE
chr1	151107223	G	A	ENST00000368918	ENSG00000143458	GABPB2	TRUE	FALSE
chr1	151107223	G	C	ENST00000368918	ENSG00000143458	GABPB2	TRUE	FALSE
chr1	151107223	G	T	ENST00000368918	ENSG00000143458	GABPB2	TRUE	FALSE
chr1	151107224	T	A	ENST00000368918	ENSG00000143458	GABPB2	TRUE	FALSE
chr1	151107224	T	C	ENST00000368918	ENSG00000143458	GABPB2	FALSE	FALSE
chr1	151107224	T	G	ENST00000368918	ENSG00000143458	GABPB2	TRUE	FALSE
chr1	151117390	A	C	ENST00000368918	ENSG00000143458	GABPB2	TRUE	FALSE
chr1	151117390	A	G	ENST00000368918	ENSG00000143458	GABPB2	TRUE	FALSE
chr1	151117390	A	T	ENST00000368918	ENSG00000143458	GABPB2	TRUE	FALSE
chr1	151117391	G	A	ENST00000368918	ENSG00000143458	GABPB2	TRUE	FALSE
chr1	151117391	G	C	ENST00000368918	ENSG00000143458	GABPB2	TRUE	FALSE
chr1	151117391	G	T	ENST00000368918	ENSG00000143458	GABPB2	TRUE	FALSE
chr1	151117412	A	T	ENST00000368918	ENSG00000143458	GABPB2	TRUE	TRUE
chr1	151117421	G	T	ENST00000368918	ENSG00000143458	GABPB2	TRUE	TRUE
chr1	151117424	G	T	ENST00000368918	ENSG00000143458	GABPB2	TRUE	TRUE
chr1	151117436	A	T	ENST00000368918	ENSG00000143458	GABPB2	TRUE	TRUE
chr1	151117439	G	T	ENST00000368918	ENSG00000143458	GABPB2	TRUE	TRUE
chr1	151117442	G	T	ENST00000368918	ENSG00000143458	GABPB2	TRUE	TRUE
chr1	151117445	G	T	ENST00000368918	ENSG00000143458	GABPB2	TRUE	TRUE
chr1	151117448	G	T	ENST00000368918	ENSG00000143458	GABPB2	TRUE	TRUE
chr1	151117451	G	T	ENST00000368918	ENSG00000143458	GABPB2	TRUE	TRUE
chr1	151117454	A	T	ENST00000368918	ENSG00000143458	GABPB2	TRUE	TRUE
chr1	151117458	T	A	ENST00000368918	ENSG00000143458	GABPB2	TRUE	TRUE
chr1	151117469	A	T	ENST00000368918	ENSG00000143458	GABPB2	FALSE	FALSE
chr1	151117472	A	T	ENST00000368918	ENSG00000143458	GABPB2	FALSE	FALSE
chr1	151117484	G	T	ENST00000368918	ENSG00000143458	GABPB2	FALSE	FALSE
chr1	151117487	G	T	ENST00000368918	ENSG00000143458	GABPB2	FALSE	FALSE
chr1	151117490	A	T	ENST00000368918	ENSG00000143458	GABPB2	FALSE	FALSE
chr1	151117505	G	T	ENST00000368918	ENSG00000143458	GABPB2	FALSE	FALSE
chr1	151117508	G	T	ENST00000368918	ENSG00000143458	GABPB2	FALSE	FALSE
chr1	151117514	A	T	ENST00000368918	ENSG00000143458	GABPB2	FALSE	FALSE
chr1	151117517	G	A	ENST00000368918	ENSG00000143458	GABPB2	TRUE	TRUE
chr1	151117517	G	C	ENST00000368918	ENSG00000143458	GABPB2	TRUE	TRUE
chr1	151117517	G	T	ENST00000368918	ENSG00000143458	GABPB2	TRUE	TRUE
chr1	151117518	T	A	ENST00000368918	ENSG00000143458	GABPB2	TRUE	TRUE
chr1	151117518	T	C	ENST00000368918	ENSG00000143458	GABPB2	TRUE	FALSE
chr1	151117518	T	G	ENST00000368918	ENSG00000143458	GABPB2	TRUE	TRUE
chr1	151117955	A	C	ENST00000368918	ENSG00000143458	GABPB2	TRUE	TRUE
chr1	151117955	A	G	ENST00000368918	ENSG00000143458	GABPB2	TRUE	TRUE
chr1	151117955	A	T	ENST00000368918	ENSG00000143458	GABPB2	TRUE	TRUE
chr1	151117956	G	A	ENST00000368918	ENSG00000143458	GABPB2	TRUE	TRUE
chr1	151117956	G	C	ENST00000368918	ENSG00000143458	GABPB2	TRUE	TRUE
chr1	151117956	G	T	ENST00000368918	ENSG00000143458	GABPB2	TRUE	TRUE
chr1	151117957	G	T	ENST00000368918	ENSG00000143458	GABPB2	FALSE	FALSE
chr1	151117966	G	T	ENST00000368918	ENSG00000143458	GABPB2	FALSE	FALSE
chr1	151117969	A	T	ENST00000368918	ENSG00000143458	GABPB2	FALSE	FALSE
chr1	151117972	G	T	ENST00000368918	ENSG00000143458	GABPB2	FALSE	FALSE
chr1	151117981	C	T	ENST00000368918	ENSG00000143458	GABPB2	FALSE	FALSE
chr1	151117984	C	T	ENST00000368918	ENSG00000143458	GABPB2	FALSE	FALSE
chr1	151117987	C	T	ENST00000368918	ENSG00000143458	GABPB2	FALSE	FALSE
chr1	151117993	C	T	ENST00000368918	ENSG00000143458	GABPB2	FALSE	FALSE
chr1	151117996	G	T	ENST00000368918	ENSG00000143458	GABPB2	FALSE	FALSE
chr1	151118005	C	T	ENST00000368918	ENSG00000143458	GABPB2	FALSE	FALSE
chr1	151118008	A	T	ENST00000368918	ENSG00000143458	GABPB2	FALSE	FALSE
chr1	151118014	C	T	ENST00000368918	ENSG00000143458	GABPB2	FALSE	FALSE
chr1	151118017	G	T	ENST00000368918	ENSG00000143458	GABPB2	FALSE	FALSE
chr1	151118022	C	A	ENST00000368918	ENSG00000143458	GABPB2	FALSE	FALSE
chr1	151118022	C	G	ENST00000368918	ENSG00000143458	GABPB2	FALSE	FALSE
chr1	151118023	C	T	ENST00000368918	ENSG00000143458	GABPB2	FALSE	FALSE
chr1	151118029	C	T	ENST00000368918	ENSG00000143458	GABPB2	FALSE	FALSE
chr1	151118038	A	T	ENST00000368918	ENSG00000143458	GABPB2	FALSE	FALSE
chr1	151118041	A	T	ENST00000368918	ENSG00000143458	GABPB2	FALSE	FALSE
chr1	151118044	G	T	ENST00000368918	ENSG00000143458	GABPB2	FALSE	FALSE
chr1	151118047	C	T	ENST00000368918	ENSG00000143458	GABPB2	FALSE	FALSE
chr1	151118050	G	T	ENST00000368918	ENSG00000143458	GABPB2	FALSE	FALSE
chr1	151118056	G	T	ENST00000368918	ENSG00000143458	GABPB2	FALSE	FALSE
chr1	151118059	C	T	ENST00000368918	ENSG00000143458	GABPB2	FALSE	FALSE
chr1	151118064	C	A	ENST00000368918	ENSG00000143458	GABPB2	FALSE	FALSE
chr1	151118064	C	G	ENST00000368918	ENSG00000143458	GABPB2	FALSE	FALSE
chr1	151118071	A	T	ENST00000368918	ENSG00000143458	GABPB2	FALSE	FALSE
chr1	151118077	G	T	ENST00000368918	ENSG00000143458	GABPB2	FALSE	FALSE
chr1	151118089	C	T	ENST00000368918	ENSG00000143458	GABPB2	FALSE	FALSE
chr1	151118092	C	T	ENST00000368918	ENSG00000143458	GABPB2	FALSE	FALSE
chr1	151118095	C	T	ENST00000368918	ENSG00000143458	GABPB2	FALSE	FALSE
chr1	151118104	G	T	ENST00000368918	ENSG00000143458	GABPB2	FALSE	FALSE
chr1	151118125	G	T	ENST00000368918	ENSG00000143458	GABPB2	FALSE	FALSE
chr1	151118128	G	T	ENST00000368918	ENSG00000143458	GABPB2	FALSE	FALSE
chr1	151118137	G	T	ENST00000368918	ENSG00000143458	GABPB2	FALSE	FALSE
chr1	151118161	G	T	ENST00000368918	ENSG00000143458	GABPB2	FALSE	FALSE
chr1	151118167	G	T	ENST00000368918	ENSG00000143458	GABPB2	FALSE	FALSE
chr1	151118171	T	A	ENST00000368918	ENSG00000143458	GABPB2	FALSE	FALSE
chr1	151118173	G	T	ENST00000368918	ENSG00000143458	GABPB2	FALSE	FALSE
chr1	151118176	G	T	ENST00000368918	ENSG00000143458	GABPB2	FALSE	FALSE
chr1	151118179	A	T	ENST00000368918	ENSG00000143458	GABPB2	FALSE	FALSE
chr1	151118182	G	T	ENST00000368918	ENSG00000143458	GABPB2	FALSE	FALSE
chr1	151118188	A	T	ENST00000368918	ENSG00000143458	GABPB2	FALSE	FALSE
chr1	151118201	C	A	ENST00000368918	ENSG00000143458	GABPB2	FALSE	FALSE
chr1	151118201	C	G	ENST00000368918	ENSG00000143458	GABPB2	FALSE	FALSE
chr1	151118215	G	T	ENST00000368918	ENSG00000143458	GABPB2	FALSE	FALSE
chr1	151118227	A	T	ENST00000368918	ENSG00000143458	GABPB2	FALSE	FALSE
chr1	151118249	C	A	ENST00000368918	ENSG00000143458	GABPB2	FALSE	FALSE
chr1	151118249	C	G	ENST00000368918	ENSG00000143458	GABPB2	FALSE	FALSE
chr1	151132519	G	A	ENST00000368914	ENSG00000143434	SEMA6C	FALSE	FALSE
chr1	151132549	T	A	ENST00000368914	ENSG00000143434	SEMA6C	FALSE	FALSE
chr1	151132557	A	T	ENST00000368914	ENSG00000143434	SEMA6C	FALSE	FALSE
chr1	151132561	G	A	ENST00000368914	ENSG00000143434	SEMA6C	FALSE	FALSE
chr1	151132567	T	A	ENST00000368914	ENSG00000143434	SEMA6C	FALSE	FALSE
chr1	151132570	C	A	ENST00000368914	ENSG00000143434	SEMA6C	FALSE	FALSE
chr1	151132585	T	A	ENST00000368914	ENSG00000143434	SEMA6C	FALSE	FALSE
chr1	151132601	G	C	ENST00000368914	ENSG00000143434	SEMA6C	FALSE	FALSE
chr1	151132601	G	T	ENST00000368914	ENSG00000143434	SEMA6C	FALSE	FALSE
chr1	151132609	C	A	ENST00000368914	ENSG00000143434	SEMA6C	FALSE	FALSE
chr1	151132622	G	C	ENST00000368914	ENSG00000143434	SEMA6C	FALSE	FALSE
chr1	151132622	G	T	ENST00000368914	ENSG00000143434	SEMA6C	FALSE	FALSE
chr1	151132636	T	A	ENST00000368914	ENSG00000143434	SEMA6C	FALSE	FALSE
chr1	151132652	G	C	ENST00000368914	ENSG00000143434	SEMA6C	FALSE	FALSE
chr1	151132652	G	T	ENST00000368914	ENSG00000143434	SEMA6C	FALSE	FALSE
chr1	151132669	C	A	ENST00000368914	ENSG00000143434	SEMA6C	FALSE	FALSE
chr1	151132671	G	T	ENST00000368914	ENSG00000143434	SEMA6C	FALSE	FALSE
chr1	151132681	G	A	ENST00000368914	ENSG00000143434	SEMA6C	FALSE	FALSE
chr1	151132722	A	T	ENST00000368914	ENSG00000143434	SEMA6C	FALSE	FALSE
chr1	151132735	C	A	ENST00000368914	ENSG00000143434	SEMA6C
chr1	151132793	G	T	ENST00000368914	ENSG00000143434	SEMA6C
chr1	151132804	C	A	ENST00000368914	ENSG00000143434	SEMA6C
chr1	151132830	G	T	ENST00000368914	ENSG00000143434	SEMA6C
chr1	151132835	G	T	ENST00000368914	ENSG00000143434	SEMA6C
chr1	151132840	C	A	ENST00000368914	ENSG00000143434	SEMA6C
chr1	151132866	A	T	ENST00000368914	ENSG00000143434	SEMA6C
chr1	151132885	C	A	ENST00000368914	ENSG00000143434	SEMA6C
chr1	151132902	G	T	ENST00000368914	ENSG00000143434	SEMA6C
chr1	151132908	A	C	ENST00000368914	ENSG00000143434	SEMA6C
chr1	151132908	A	T	ENST00000368914	ENSG00000143434	SEMA6C
chr1	151132924	C	A	ENST00000368914	ENSG00000143434	SEMA6C
chr1	151132933	T	A	ENST00000368914	ENSG00000143434	SEMA6C
chr1	151132936	T	A	ENST00000368914	ENSG00000143434	SEMA6C
chr1	151132945	G	A	ENST00000368914	ENSG00000143434	SEMA6C
chr1	151132958	G	C	ENST00000368914	ENSG00000143434	SEMA6C
chr1	151132958	G	T	ENST00000368914	ENSG00000143434	SEMA6C
chr1	151132972	C	A	ENST00000368914	ENSG00000143434	SEMA6C
chr1	151132975	C	A	ENST00000368914	ENSG00000143434	SEMA6C
chr1	151132990	C	A	ENST00000368914	ENSG00000143434	SEMA6C
chr1	151132999	G	A	ENST00000368914	ENSG00000143434	SEMA6C
chr1	151133006	A	T	ENST00000368914	ENSG00000143434	SEMA6C
chr1	151133073	G	C	ENST00000368914	ENSG00000143434	SEMA6C	FALSE	FALSE
chr1	151133073	G	T	ENST00000368914	ENSG00000143434	SEMA6C	FALSE	FALSE
chr1	151133089	C	A	ENST00000368914	ENSG00000143434	SEMA6C	FALSE	FALSE
chr1	151133092	T	A	ENST00000368914	ENSG00000143434	SEMA6C	FALSE	FALSE
chr1	151133110	G	A	ENST00000368914	ENSG00000143434	SEMA6C	FALSE	FALSE
chr1	151133114	C	T	ENST00000368914	ENSG00000143434	SEMA6C	FALSE	FALSE
chr1	151133115	C	T	ENST00000368914	ENSG00000143434	SEMA6C	FALSE	FALSE
chr1	151133119	C	A	ENST00000368914	ENSG00000143434	SEMA6C	FALSE	FALSE
chr1	151133120	C	T	ENST00000368914	ENSG00000143434	SEMA6C	FALSE	FALSE
chr1	151133121	C	T	ENST00000368914	ENSG00000143434	SEMA6C	FALSE	FALSE
chr1	151133149	T	A	ENST00000368914	ENSG00000143434	SEMA6C	FALSE	FALSE
chr1	151133161	C	A	ENST00000368914	ENSG00000143434	SEMA6C	FALSE	FALSE
chr1	151133173	C	A	ENST00000368914	ENSG00000143434	SEMA6C	FALSE	FALSE
chr1	151133186	G	T	ENST00000368914	ENSG00000143434	SEMA6C	FALSE	FALSE
chr1	151133197	C	A	ENST00000368914	ENSG00000143434	SEMA6C	FALSE	FALSE
chr1	151133215	C	A	ENST00000368914	ENSG00000143434	SEMA6C	FALSE	FALSE
chr1	151133237	G	C	ENST00000368914	ENSG00000143434	SEMA6C	FALSE	FALSE
chr1	151133237	G	T	ENST00000368914	ENSG00000143434	SEMA6C	FALSE	FALSE
chr1	151133245	G	A	ENST00000368914	ENSG00000143434	SEMA6C	FALSE	FALSE
chr1	151133254	G	A	ENST00000368914	ENSG00000143434	SEMA6C	FALSE	FALSE
chr1	151133272	T	A	ENST00000368914	ENSG00000143434	SEMA6C	FALSE	FALSE
chr1	151133290	C	A	ENST00000368914	ENSG00000143434	SEMA6C	FALSE	FALSE
chr1	151133316	A	T	ENST00000368914	ENSG00000143434	SEMA6C	FALSE	FALSE
chr1	151133356	C	A	ENST00000368914	ENSG00000143434	SEMA6C	FALSE	FALSE
chr1	151133365	T	A	ENST00000368914	ENSG00000143434	SEMA6C	FALSE	FALSE
chr1	151133377	G	A	ENST00000368914	ENSG00000143434	SEMA6C	FALSE	FALSE
chr1	151133390	A	T	ENST00000368914	ENSG00000143434	SEMA6C	FALSE	FALSE
chr1	151133396	A	T	ENST00000368914	ENSG00000143434	SEMA6C	FALSE	FALSE
chr1	151133421	G	C	ENST00000368914	ENSG00000143434	SEMA6C	FALSE	FALSE
chr1	151133421	G	T	ENST00000368914	ENSG00000143434	SEMA6C	FALSE	FALSE
chr1	151133490	G	T	ENST00000368914	ENSG00000143434	SEMA6C	FALSE	FALSE
chr1	151133518	C	A	ENST00000368914	ENSG00000143434	SEMA6C	FALSE	FALSE
chr1	151133518	C	G	ENST00000368914	ENSG00000143434	SEMA6C	FALSE	FALSE
chr1	151133518	C	T	ENST00000368914	ENSG00000143434	SEMA6C	FALSE	FALSE
chr1	151133519	T	A	ENST00000368914	ENSG00000143434	SEMA6C	FALSE	FALSE
chr1	151133519	T	C	ENST00000368914	ENSG00000143434	SEMA6C	FALSE	FALSE
chr1	151133519	T	G	ENST00000368914	ENSG00000143434	SEMA6C	FALSE	FALSE
chr1	151134399	A	C	ENST00000368914	ENSG00000143434	SEMA6C	TRUE	FALSE
chr1	151134399	A	G	ENST00000368914	ENSG00000143434	SEMA6C	TRUE	FALSE
chr1	151134399	A	T	ENST00000368914	ENSG00000143434	SEMA6C	TRUE	FALSE
chr1	151134400	C	A	ENST00000368914	ENSG00000143434	SEMA6C	TRUE	FALSE
chr1	151134400	C	G	ENST00000368914	ENSG00000143434	SEMA6C	TRUE	FALSE
chr1	151134400	C	T	ENST00000368914	ENSG00000143434	SEMA6C	TRUE	FALSE
chr1	151134402	A	C	ENST00000368914	ENSG00000143434	SEMA6C	FALSE	FALSE
chr1	151134402	A	T	ENST00000368914	ENSG00000143434	SEMA6C	FALSE	FALSE
chr1	151134428	G	A	ENST00000368914	ENSG00000143434	SEMA6C	FALSE	FALSE
chr1	151134443	C	A	ENST00000368914	ENSG00000143434	SEMA6C	FALSE	FALSE
chr1	151134446	C	A	ENST00000368914	ENSG00000143434	SEMA6C	FALSE	FALSE
chr1	151134446	C	G	ENST00000368914	ENSG00000143434	SEMA6C	FALSE	FALSE
chr1	151134446	C	T	ENST00000368914	ENSG00000143434	SEMA6C	FALSE	FALSE
chr1	151134447	T	A	ENST00000368914	ENSG00000143434	SEMA6C	FALSE	FALSE
chr1	151134447	T	C	ENST00000368914	ENSG00000143434	SEMA6C	FALSE	FALSE
chr1	151134447	T	G	ENST00000368914	ENSG00000143434	SEMA6C	FALSE	FALSE
chr1	151134618	A	C	ENST00000368914	ENSG00000143434	SEMA6C	TRUE	FALSE
chr1	151134618	A	G	ENST00000368914	ENSG00000143434	SEMA6C	TRUE	FALSE
chr1	151134618	A	T	ENST00000368914	ENSG00000143434	SEMA6C	TRUE	FALSE
chr1	151134619	C	A	ENST00000368914	ENSG00000143434	SEMA6C	TRUE	FALSE
chr1	151134619	C	G	ENST00000368914	ENSG00000143434	SEMA6C	TRUE	FALSE
chr1	151134619	C	T	ENST00000368914	ENSG00000143434	SEMA6C	TRUE	FALSE
chr1	151134623	G	A	ENST00000368914	ENSG00000143434	SEMA6C	FALSE	FALSE
chr1	151134624	G	T	ENST00000368914	ENSG00000143434	SEMA6C	FALSE	FALSE
chr1	151134638	C	A	ENST00000368914	ENSG00000143434	SEMA6C	TRUE	TRUE
chr1	151134647	C	A	ENST00000368914	ENSG00000143434	SEMA6C	TRUE	TRUE
chr1	151134650	G	A	ENST00000368914	ENSG00000143434	SEMA6C	TRUE	TRUE
chr1	151134662	G	A	ENST00000368914	ENSG00000143434	SEMA6C	TRUE	TRUE
chr1	151134676	C	A	ENST00000368914	ENSG00000143434	SEMA6C	TRUE	FALSE
chr1	151134676	C	G	ENST00000368914	ENSG00000143434	SEMA6C	TRUE	FALSE
chr1	151134676	C	T	ENST00000368914	ENSG00000143434	SEMA6C	TRUE	FALSE
chr1	151134677	T	A	ENST00000368914	ENSG00000143434	SEMA6C	TRUE	FALSE
chr1	151134677	T	C	ENST00000368914	ENSG00000143434	SEMA6C	TRUE	FALSE
chr1	151134677	T	G	ENST00000368914	ENSG00000143434	SEMA6C	TRUE	FALSE
chr1	151134796	A	C	ENST00000368914	ENSG00000143434	SEMA6C	TRUE	FALSE
chr1	151134796	A	G	ENST00000368914	ENSG00000143434	SEMA6C	TRUE	FALSE
chr1	151134796	A	T	ENST00000368914	ENSG00000143434	SEMA6C	TRUE	FALSE
chr1	151134797	C	A	ENST00000368914	ENSG00000143434	SEMA6C	TRUE	FALSE
chr1	151134797	C	G	ENST00000368914	ENSG00000143434	SEMA6C	TRUE	FALSE
chr1	151134797	C	T	ENST00000368914	ENSG00000143434	SEMA6C	TRUE	FALSE
chr1	151134808	C	A	ENST00000368914	ENSG00000143434	SEMA6C	TRUE	TRUE
chr1	151134821	A	T	ENST00000368914	ENSG00000143434	SEMA6C	TRUE	TRUE
chr1	151134839	C	T	ENST00000368914	ENSG00000143434	SEMA6C	TRUE	TRUE
chr1	151134840	C	T	ENST00000368914	ENSG00000143434	SEMA6C	TRUE	TRUE
chr1	151134844	C	A	ENST00000368914	ENSG00000143434	SEMA6C	TRUE	TRUE
chr1	151134845	A	T	ENST00000368914	ENSG00000143434	SEMA6C	TRUE	TRUE
chr1	151134848	G	C	ENST00000368914	ENSG00000143434	SEMA6C	TRUE	TRUE
chr1	151134848	G	T	ENST00000368914	ENSG00000143434	SEMA6C	TRUE	TRUE
chr1	151134859	G	A	ENST00000368914	ENSG00000143434	SEMA6C	TRUE	TRUE
chr1	151134867	A	T	ENST00000368914	ENSG00000143434	SEMA6C	TRUE	TRUE
chr1	151134869	A	T	ENST00000368914	ENSG00000143434	SEMA6C	TRUE	TRUE
chr1	151134876	C	A	ENST00000368914	ENSG00000143434	SEMA6C	TRUE	FALSE
chr1	151134876	C	G	ENST00000368914	ENSG00000143434	SEMA6C	TRUE	FALSE
chr1	151134876	C	T	ENST00000368914	ENSG00000143434	SEMA6C	TRUE	FALSE
chr1	151134877	T	A	ENST00000368914	ENSG00000143434	SEMA6C	TRUE	FALSE
chr1	151134877	T	C	ENST00000368914	ENSG00000143434	SEMA6C	TRUE	FALSE
chr1	151134877	T	G	ENST00000368914	ENSG00000143434	SEMA6C	TRUE	FALSE
chr1	151135161	A	C	ENST00000368914	ENSG00000143434	SEMA6C	TRUE	FALSE
chr1	151135161	A	G	ENST00000368914	ENSG00000143434	SEMA6C	TRUE	FALSE
chr1	151135161	A	T	ENST00000368914	ENSG00000143434	SEMA6C	TRUE	FALSE
chr1	151135162	C	A	ENST00000368914	ENSG00000143434	SEMA6C	TRUE	FALSE
chr1	151135162	C	G	ENST00000368914	ENSG00000143434	SEMA6C	TRUE	FALSE
chr1	151135162	C	T	ENST00000368914	ENSG00000143434	SEMA6C	TRUE	FALSE
chr1	151135167	G	A	ENST00000368914	ENSG00000143434	SEMA6C	TRUE	TRUE
chr1	151135168	A	T	ENST00000368914	ENSG00000143434	SEMA6C	TRUE	TRUE
chr1	151135186	A	T	ENST00000368914	ENSG00000143434	SEMA6C	TRUE	TRUE
chr1	151135204	G	C	ENST00000368914	ENSG00000143434	SEMA6C	TRUE	TRUE
chr1	151135204	G	T	ENST00000368914	ENSG00000143434	SEMA6C	TRUE	TRUE
chr1	151135213	A	T	ENST00000368914	ENSG00000143434	SEMA6C	TRUE	TRUE
chr1	151135248	C	A	ENST00000368914	ENSG00000143434	SEMA6C	TRUE	TRUE
chr1	151135260	C	A	ENST00000368914	ENSG00000143434	SEMA6C	TRUE	TRUE
chr1	151135278	G	A	ENST00000368914	ENSG00000143434	SEMA6C	TRUE	TRUE
chr1	151135287	G	A	ENST00000368914	ENSG00000143434	SEMA6C	TRUE	TRUE
chr1	151135299	T	A	ENST00000368914	ENSG00000143434	SEMA6C	TRUE	TRUE
chr1	151135306	G	T	ENST00000368914	ENSG00000143434	SEMA6C	TRUE	TRUE
chr1	151135310	C	A	ENST00000368914	ENSG00000143434	SEMA6C	TRUE	FALSE
chr1	151135310	C	G	ENST00000368914	ENSG00000143434	SEMA6C	TRUE	FALSE
chr1	151135310	C	T	ENST00000368914	ENSG00000143434	SEMA6C	TRUE	FALSE
chr1	151135311	T	A	ENST00000368914	ENSG00000143434	SEMA6C	TRUE	FALSE
chr1	151135311	T	C	ENST00000368914	ENSG00000143434	SEMA6C	TRUE	FALSE
chr1	151135311	T	G	ENST00000368914	ENSG00000143434	SEMA6C	TRUE	FALSE
chr1	151135589	A	C	ENST00000368914	ENSG00000143434	SEMA6C	TRUE	FALSE
chr1	151135589	A	G	ENST00000368914	ENSG00000143434	SEMA6C	TRUE	FALSE
chr1	151135589	A	T	ENST00000368914	ENSG00000143434	SEMA6C	TRUE	FALSE
chr1	151135590	C	A	ENST00000368914	ENSG00000143434	SEMA6C	TRUE	FALSE
chr1	151135590	C	G	ENST00000368914	ENSG00000143434	SEMA6C	TRUE	FALSE
chr1	151135590	C	T	ENST00000368914	ENSG00000143434	SEMA6C	TRUE	FALSE
chr1	151135602	G	C	ENST00000368914	ENSG00000143434	SEMA6C	TRUE	TRUE
chr1	151135602	G	T	ENST00000368914	ENSG00000143434	SEMA6C	TRUE	TRUE
chr1	151135616	C	A	ENST00000368914	ENSG00000143434	SEMA6C	TRUE	TRUE
chr1	151135619	C	A	ENST00000368914	ENSG00000143434	SEMA6C	TRUE	TRUE
chr1	151135634	C	A	ENST00000368914	ENSG00000143434	SEMA6C	TRUE	TRUE
chr1	151135640	C	A	ENST00000368914	ENSG00000143434	SEMA6C	TRUE	TRUE
chr1	151135649	G	A	ENST00000368914	ENSG00000143434	SEMA6C	TRUE	TRUE
chr1	151135670	T	A	ENST00000368914	ENSG00000143434	SEMA6C	TRUE	TRUE
chr1	151135751	G	A	ENST00000368914	ENSG00000143434	SEMA6C	TRUE	TRUE
chr1	151135765	C	A	ENST00000368914	ENSG00000143434	SEMA6C	TRUE	FALSE
chr1	151135765	C	G	ENST00000368914	ENSG00000143434	SEMA6C	TRUE	FALSE
chr1	151135765	C	T	ENST00000368914	ENSG00000143434	SEMA6C	TRUE	FALSE
chr1	151135766	T	A	ENST00000368914	ENSG00000143434	SEMA6C	TRUE	FALSE
chr1	151135766	T	C	ENST00000368914	ENSG00000143434	SEMA6C	TRUE	FALSE
chr1	151135766	T	G	ENST00000368914	ENSG00000143434	SEMA6C	TRUE	FALSE
chr1	151136009	A	C	ENST00000368914	ENSG00000143434	SEMA6C	TRUE	FALSE
chr1	151136009	A	G	ENST00000368914	ENSG00000143434	SEMA6C	TRUE	FALSE
chr1	151136009	A	T	ENST00000368914	ENSG00000143434	SEMA6C	TRUE	FALSE
chr1	151136010	C	A	ENST00000368914	ENSG00000143434	SEMA6C	TRUE	FALSE
chr1	151136010	C	G	ENST00000368914	ENSG00000143434	SEMA6C	TRUE	FALSE
chr1	151136010	C	T	ENST00000368914	ENSG00000143434	SEMA6C	TRUE	FALSE
chr1	151136036	G	A	ENST00000368914	ENSG00000143434	SEMA6C	TRUE	TRUE
chr1	151136081	T	A	ENST00000368914	ENSG00000143434	SEMA6C	TRUE	TRUE
chr1	151136114	G	A	ENST00000368914	ENSG00000143434	SEMA6C	TRUE	TRUE
chr1	151136128	A	T	ENST00000368914	ENSG00000143434	SEMA6C	TRUE	TRUE
chr1	151136138	C	A	ENST00000368914	ENSG00000143434	SEMA6C	TRUE	TRUE
chr1	151136147	C	A	ENST00000368914	ENSG00000143434	SEMA6C	TRUE	TRUE
chr1	151136151	A	T	ENST00000368914	ENSG00000143434	SEMA6C	TRUE	TRUE
chr1	151136159	C	A	ENST00000368914	ENSG00000143434	SEMA6C	TRUE	TRUE
chr1	151136164	C	A	ENST00000368914	ENSG00000143434	SEMA6C	TRUE	FALSE
chr1	151136164	C	G	ENST00000368914	ENSG00000143434	SEMA6C	TRUE	FALSE
chr1	151136164	C	T	ENST00000368914	ENSG00000143434	SEMA6C	TRUE	FALSE
chr1	151136165	T	A	ENST00000368914	ENSG00000143434	SEMA6C	TRUE	FALSE
chr1	151136165	T	C	ENST00000368914	ENSG00000143434	SEMA6C	TRUE	FALSE
chr1	151136165	T	G	ENST00000368914	ENSG00000143434	SEMA6C	TRUE	FALSE
chr1	151136446	A	C	ENST00000368914	ENSG00000143434	SEMA6C	TRUE	FALSE
chr1	151136446	A	G	ENST00000368914	ENSG00000143434	SEMA6C	TRUE	FALSE
chr1	151136446	A	T	ENST00000368914	ENSG00000143434	SEMA6C	TRUE	FALSE
chr1	151136447	C	A	ENST00000368914	ENSG00000143434	SEMA6C	TRUE	FALSE
chr1	151136447	C	G	ENST00000368914	ENSG00000143434	SEMA6C	TRUE	FALSE
chr1	151136447	C	T	ENST00000368914	ENSG00000143434	SEMA6C	TRUE	FALSE
chr1	151136454	G	C	ENST00000368914	ENSG00000143434	SEMA6C	TRUE	TRUE
chr1	151136454	G	T	ENST00000368914	ENSG00000143434	SEMA6C	TRUE	TRUE
chr1	151136464	T	A	ENST00000368914	ENSG00000143434	SEMA6C	TRUE	TRUE
chr1	151136470	C	A	ENST00000368914	ENSG00000143434	SEMA6C	TRUE	TRUE
chr1	151136483	C	T	ENST00000368914	ENSG00000143434	SEMA6C	TRUE	TRUE
chr1	151136484	C	T	ENST00000368914	ENSG00000143434	SEMA6C	TRUE	TRUE
chr1	151136506	G	A	ENST00000368914	ENSG00000143434	SEMA6C	TRUE	TRUE
chr1	151136509	C	A	ENST00000368914	ENSG00000143434	SEMA6C	TRUE	TRUE
chr1	151136512	T	A	ENST00000368914	ENSG00000143434	SEMA6C	TRUE	TRUE
chr1	151136518	T	A	ENST00000368914	ENSG00000143434	SEMA6C	TRUE	TRUE
chr1	151136524	C	A	ENST00000368914	ENSG00000143434	SEMA6C	TRUE	TRUE
chr1	151136536	C	A	ENST00000368914	ENSG00000143434	SEMA6C	TRUE	TRUE
chr1	151136542	C	A	ENST00000368914	ENSG00000143434	SEMA6C	TRUE	TRUE
chr1	151136549	G	C	ENST00000368914	ENSG00000143434	SEMA6C	TRUE	TRUE
chr1	151136549	G	T	ENST00000368914	ENSG00000143434	SEMA6C	TRUE	TRUE
chr1	151136558	G	T	ENST00000368914	ENSG00000143434	SEMA6C	TRUE	TRUE
chr1	151136580	C	A	ENST00000368914	ENSG00000143434	SEMA6C	TRUE	FALSE
chr1	151136580	C	G	ENST00000368914	ENSG00000143434	SEMA6C	TRUE	FALSE
chr1	151136580	C	T	ENST00000368914	ENSG00000143434	SEMA6C	TRUE	FALSE
chr1	151136581	T	A	ENST00000368914	ENSG00000143434	SEMA6C	TRUE	FALSE
chr1	151136581	T	C	ENST00000368914	ENSG00000143434	SEMA6C	TRUE	FALSE
chr1	151136581	T	G	ENST00000368914	ENSG00000143434	SEMA6C	TRUE	FALSE
chr1	151136855	A	C	ENST00000368914	ENSG00000143434	SEMA6C	TRUE	FALSE
chr1	151136855	A	G	ENST00000368914	ENSG00000143434	SEMA6C	TRUE	FALSE
chr1	151136855	A	T	ENST00000368914	ENSG00000143434	SEMA6C	TRUE	FALSE
chr1	151136856	C	A	ENST00000368914	ENSG00000143434	SEMA6C	TRUE	FALSE
chr1	151136856	C	G	ENST00000368914	ENSG00000143434	SEMA6C	TRUE	FALSE
chr1	151136856	C	T	ENST00000368914	ENSG00000143434	SEMA6C	TRUE	FALSE
chr1	151136867	G	A	ENST00000368914	ENSG00000143434	SEMA6C	TRUE	TRUE
chr1	151136923	A	T	ENST00000368914	ENSG00000143434	SEMA6C	TRUE	TRUE
chr1	151136930	G	A	ENST00000368914	ENSG00000143434	SEMA6C	TRUE	TRUE
chr1	151136932	A	C	ENST00000368914	ENSG00000143434	SEMA6C	TRUE	TRUE
chr1	151136932	A	T	ENST00000368914	ENSG00000143434	SEMA6C	TRUE	TRUE
chr1	151136943	A	C	ENST00000368914	ENSG00000143434	SEMA6C	TRUE	TRUE
chr1	151136943	A	T	ENST00000368914	ENSG00000143434	SEMA6C	TRUE	TRUE
chr1	151136970	G	T	ENST00000368914	ENSG00000143434	SEMA6C	TRUE	TRUE
chr1	151136987	T	A	ENST00000368914	ENSG00000143434	SEMA6C	TRUE	TRUE
chr1	151137000	C	T	ENST00000368914	ENSG00000143434	SEMA6C	TRUE	TRUE
chr1	151137001	C	T	ENST00000368914	ENSG00000143434	SEMA6C	TRUE	TRUE
chr1	151137013	A	T	ENST00000368914	ENSG00000143434	SEMA6C	TRUE	TRUE
chr1	151137025	G	T	ENST00000368914	ENSG00000143434	SEMA6C	TRUE	TRUE
chr1	151137044	T	A	ENST00000368914	ENSG00000143434	SEMA6C	TRUE	TRUE
chr1	151137045	A	T	ENST00000368914	ENSG00000143434	SEMA6C	TRUE	TRUE
chr1	151137053	G	A	ENST00000368914	ENSG00000143434	SEMA6C	TRUE	TRUE
chr1	151137071	G	A	ENST00000368914	ENSG00000143434	SEMA6C	TRUE	TRUE
chr1	151137075	C	A	ENST00000368914	ENSG00000143434	SEMA6C	TRUE	FALSE
chr1	151137075	C	G	ENST00000368914	ENSG00000143434	SEMA6C	TRUE	FALSE
chr1	151137075	C	T	ENST00000368914	ENSG00000143434	SEMA6C	TRUE	FALSE
chr1	151137076	T	A	ENST00000368914	ENSG00000143434	SEMA6C	TRUE	FALSE
chr1	151137076	T	C	ENST00000368914	ENSG00000143434	SEMA6C	TRUE	FALSE
chr1	151137076	T	G	ENST00000368914	ENSG00000143434	SEMA6C	TRUE	FALSE
chr1	151137709	A	C	ENST00000368914	ENSG00000143434	SEMA6C	TRUE	FALSE
chr1	151137709	A	G	ENST00000368914	ENSG00000143434	SEMA6C	TRUE	FALSE
chr1	151137709	A	T	ENST00000368914	ENSG00000143434	SEMA6C	TRUE	FALSE
chr1	151137710	C	A	ENST00000368914	ENSG00000143434	SEMA6C	TRUE	FALSE
chr1	151137710	C	G	ENST00000368914	ENSG00000143434	SEMA6C	TRUE	FALSE
chr1	151137710	C	T	ENST00000368914	ENSG00000143434	SEMA6C	TRUE	FALSE
chr1	151137731	C	A	ENST00000368914	ENSG00000143434	SEMA6C	TRUE	TRUE
chr1	151137743	C	A	ENST00000368914	ENSG00000143434	SEMA6C	TRUE	TRUE
chr1	151137756	G	C	ENST00000368914	ENSG00000143434	SEMA6C	TRUE	TRUE
chr1	151137756	G	T	ENST00000368914	ENSG00000143434	SEMA6C	TRUE	TRUE
chr1	151137770	C	A	ENST00000368914	ENSG00000143434	SEMA6C	TRUE	TRUE
chr1	151137776	C	A	ENST00000368914	ENSG00000143434	SEMA6C	TRUE	TRUE
chr1	151137778	A	T	ENST00000368914	ENSG00000143434	SEMA6C	TRUE	TRUE
chr1	151137785	G	A	ENST00000368914	ENSG00000143434	SEMA6C	TRUE	TRUE
chr1	151137800	C	A	ENST00000368914	ENSG00000143434	SEMA6C	TRUE	FALSE
chr1	151137800	C	G	ENST00000368914	ENSG00000143434	SEMA6C	TRUE	FALSE
chr1	151137800	C	T	ENST00000368914	ENSG00000143434	SEMA6C	TRUE	FALSE
chr1	151137801	T	A	ENST00000368914	ENSG00000143434	SEMA6C	TRUE	FALSE
chr1	151137801	T	C	ENST00000368914	ENSG00000143434	SEMA6C	TRUE	FALSE
chr1	151137801	T	G	ENST00000368914	ENSG00000143434	SEMA6C	TRUE	FALSE
chr1	151137984	A	C	ENST00000368914	ENSG00000143434	SEMA6C	FALSE	FALSE
chr1	151137984	A	G	ENST00000368914	ENSG00000143434	SEMA6C	FALSE	FALSE
chr1	151137984	A	T	ENST00000368914	ENSG00000143434	SEMA6C	FALSE	FALSE
chr1	151137985	C	A	ENST00000368914	ENSG00000143434	SEMA6C	FALSE	FALSE
chr1	151137985	C	G	ENST00000368914	ENSG00000143434	SEMA6C	FALSE	FALSE
chr1	151137985	C	T	ENST00000368914	ENSG00000143434	SEMA6C	FALSE	FALSE
chr1	151137986	C	A	ENST00000368914	ENSG00000143434	SEMA6C	TRUE	TRUE
chr1	151137989	G	A	ENST00000368914	ENSG00000143434	SEMA6C	TRUE	TRUE
chr1	151137993	C	T	ENST00000368914	ENSG00000143434	SEMA6C	TRUE	TRUE
chr1	151137994	C	T	ENST00000368914	ENSG00000143434	SEMA6C	TRUE	TRUE
chr1	151137998	T	A	ENST00000368914	ENSG00000143434	SEMA6C	TRUE	TRUE
chr1	151138005	A	C	ENST00000368914	ENSG00000143434	SEMA6C	TRUE	TRUE
chr1	151138005	A	T	ENST00000368914	ENSG00000143434	SEMA6C	TRUE	TRUE
chr1	151138010	T	A	ENST00000368914	ENSG00000143434	SEMA6C	TRUE	TRUE
chr1	151138031	G	A	ENST00000368914	ENSG00000143434	SEMA6C	TRUE	TRUE
chr1	151138046	T	A	ENST00000368914	ENSG00000143434	SEMA6C	TRUE	TRUE
chr1	151138047	G	C	ENST00000368914	ENSG00000143434	SEMA6C	TRUE	TRUE
chr1	151138047	G	T	ENST00000368914	ENSG00000143434	SEMA6C	TRUE	TRUE
chr1	151138070	G	A	ENST00000368914	ENSG00000143434	SEMA6C	TRUE	TRUE
chr1	151138090	G	C	ENST00000368914	ENSG00000143434	SEMA6C	TRUE	TRUE
chr1	151138090	G	T	ENST00000368914	ENSG00000143434	SEMA6C	TRUE	TRUE
chr1	151138092	G	C	ENST00000368914	ENSG00000143434	SEMA6C	TRUE	TRUE
chr1	151138092	G	T	ENST00000368914	ENSG00000143434	SEMA6C	TRUE	TRUE
chr1	151138106	C	A	ENST00000368914	ENSG00000143434	SEMA6C	TRUE	FALSE
chr1	151138106	C	G	ENST00000368914	ENSG00000143434	SEMA6C	TRUE	FALSE
chr1	151138106	C	T	ENST00000368914	ENSG00000143434	SEMA6C	TRUE	FALSE
chr1	151138107	T	A	ENST00000368914	ENSG00000143434	SEMA6C	TRUE	FALSE
chr1	151138107	T	C	ENST00000368914	ENSG00000143434	SEMA6C	TRUE	FALSE
chr1	151138107	T	G	ENST00000368914	ENSG00000143434	SEMA6C	TRUE	FALSE
chr1	151138314	A	C	ENST00000368914	ENSG00000143434	SEMA6C	TRUE	FALSE
chr1	151138314	A	G	ENST00000368914	ENSG00000143434	SEMA6C	TRUE	FALSE
chr1	151138314	A	T	ENST00000368914	ENSG00000143434	SEMA6C	TRUE	FALSE
chr1	151138315	C	A	ENST00000368914	ENSG00000143434	SEMA6C	TRUE	FALSE
chr1	151138315	C	G	ENST00000368914	ENSG00000143434	SEMA6C	TRUE	FALSE
chr1	151138315	C	T	ENST00000368914	ENSG00000143434	SEMA6C	TRUE	FALSE
chr1	151138316	C	A	ENST00000368914	ENSG00000143434	SEMA6C	TRUE	TRUE
chr1	151138340	G	A	ENST00000368914	ENSG00000143434	SEMA6C	TRUE	TRUE
chr1	151138356	G	T	ENST00000368914	ENSG00000143434	SEMA6C	TRUE	TRUE
chr1	151138361	G	A	ENST00000368914	ENSG00000143434	SEMA6C	TRUE	TRUE
chr1	151138367	G	A	ENST00000368914	ENSG00000143434	SEMA6C	TRUE	TRUE
chr1	151138379	C	A	ENST00000368914	ENSG00000143434	SEMA6C	TRUE	TRUE
chr1	151138382	C	A	ENST00000368914	ENSG00000143434	SEMA6C	TRUE	TRUE
chr1	151138388	C	A	ENST00000368914	ENSG00000143434	SEMA6C	TRUE	TRUE
chr1	151138391	G	A	ENST00000368914	ENSG00000143434	SEMA6C	TRUE	TRUE
chr1	151138394	G	A	ENST00000368914	ENSG00000143434	SEMA6C	TRUE	TRUE
chr1	151138399	G	T	ENST00000368914	ENSG00000143434	SEMA6C	TRUE	TRUE
chr1	151138407	C	A	ENST00000368914	ENSG00000143434	SEMA6C	TRUE	FALSE
chr1	151138407	C	G	ENST00000368914	ENSG00000143434	SEMA6C	TRUE	FALSE
chr1	151138407	C	T	ENST00000368914	ENSG00000143434	SEMA6C	TRUE	FALSE
chr1	151138408	T	A	ENST00000368914	ENSG00000143434	SEMA6C	TRUE	FALSE
chr1	151138408	T	C	ENST00000368914	ENSG00000143434	SEMA6C	TRUE	FALSE
chr1	151138408	T	G	ENST00000368914	ENSG00000143434	SEMA6C	TRUE	FALSE
chr1	151138628	A	C	ENST00000368914	ENSG00000143434	SEMA6C	TRUE	FALSE
chr1	151138628	A	G	ENST00000368914	ENSG00000143434	SEMA6C	TRUE	FALSE
chr1	151138628	A	T	ENST00000368914	ENSG00000143434	SEMA6C	TRUE	FALSE
chr1	151138629	C	A	ENST00000368914	ENSG00000143434	SEMA6C	TRUE	FALSE
chr1	151138629	C	G	ENST00000368914	ENSG00000143434	SEMA6C	TRUE	FALSE
chr1	151138629	C	T	ENST00000368914	ENSG00000143434	SEMA6C	TRUE	FALSE
chr1	151138633	A	C	ENST00000368914	ENSG00000143434	SEMA6C	TRUE	TRUE
chr1	151138633	A	T	ENST00000368914	ENSG00000143434	SEMA6C	TRUE	TRUE
chr1	151138642	G	T	ENST00000368914	ENSG00000143434	SEMA6C	TRUE	TRUE
chr1	151138658	G	C	ENST00000368914	ENSG00000143434	SEMA6C	TRUE	TRUE
chr1	151138658	G	T	ENST00000368914	ENSG00000143434	SEMA6C	TRUE	TRUE
chr1	151138668	C	A	ENST00000368914	ENSG00000143434	SEMA6C	TRUE	TRUE
chr1	151138669	A	T	ENST00000368914	ENSG00000143434	SEMA6C	TRUE	TRUE
chr1	151138686	G	A	ENST00000368914	ENSG00000143434	SEMA6C	TRUE	TRUE
chr1	151138693	C	T	ENST00000368914	ENSG00000143434	SEMA6C	TRUE	TRUE
chr1	151138694	C	T	ENST00000368914	ENSG00000143434	SEMA6C	TRUE	TRUE
chr1	151138714	A	C	ENST00000368914	ENSG00000143434	SEMA6C	TRUE	TRUE
chr1	151138714	A	T	ENST00000368914	ENSG00000143434	SEMA6C	TRUE	TRUE
chr1	151138720	G	C	ENST00000368914	ENSG00000143434	SEMA6C	TRUE	TRUE
chr1	151138720	G	T	ENST00000368914	ENSG00000143434	SEMA6C	TRUE	TRUE
chr1	151138723	G	T	ENST00000368914	ENSG00000143434	SEMA6C	TRUE	TRUE
chr1	151138728	C	A	ENST00000368914	ENSG00000143434	SEMA6C	TRUE	TRUE
chr1	151138732	C	A	ENST00000368914	ENSG00000143434	SEMA6C	FALSE	FALSE
chr1	151138732	C	G	ENST00000368914	ENSG00000143434	SEMA6C	FALSE	FALSE
chr1	151138732	C	T	ENST00000368914	ENSG00000143434	SEMA6C	FALSE	FALSE
chr1	151138733	T	A	ENST00000368914	ENSG00000143434	SEMA6C	FALSE	FALSE
chr1	151138733	T	C	ENST00000368914	ENSG00000143434	SEMA6C	FALSE	FALSE
chr1	151138733	T	G	ENST00000368914	ENSG00000143434	SEMA6C	FALSE	FALSE
chr1	151139423	A	C	ENST00000368914	ENSG00000143434	SEMA6C	TRUE	FALSE
chr1	151139423	A	G	ENST00000368914	ENSG00000143434	SEMA6C	TRUE	FALSE
chr1	151139423	A	T	ENST00000368914	ENSG00000143434	SEMA6C	TRUE	FALSE
chr1	151139424	C	A	ENST00000368914	ENSG00000143434	SEMA6C	TRUE	FALSE
chr1	151139424	C	G	ENST00000368914	ENSG00000143434	SEMA6C	TRUE	FALSE
chr1	151139424	C	T	ENST00000368914	ENSG00000143434	SEMA6C	TRUE	FALSE
chr1	151139433	T	A	ENST00000368914	ENSG00000143434	SEMA6C	TRUE	TRUE
chr1	151139436	C	A	ENST00000368914	ENSG00000143434	SEMA6C	TRUE	TRUE
chr1	151139446	A	T	ENST00000368914	ENSG00000143434	SEMA6C	TRUE	TRUE
chr1	151139454	C	A	ENST00000368914	ENSG00000143434	SEMA6C	TRUE	TRUE
chr1	151139463	G	A	ENST00000368914	ENSG00000143434	SEMA6C	TRUE	TRUE
chr1	151139469	T	A	ENST00000368914	ENSG00000143434	SEMA6C	TRUE	TRUE
chr1	151139470	C	T	ENST00000368914	ENSG00000143434	SEMA6C	TRUE	TRUE
chr1	151139471	C	T	ENST00000368914	ENSG00000143434	SEMA6C	TRUE	TRUE
chr1	151139479	A	C	ENST00000368914	ENSG00000143434	SEMA6C	TRUE	TRUE
chr1	151139479	A	T	ENST00000368914	ENSG00000143434	SEMA6C	TRUE	TRUE
chr1	151139482	C	A	ENST00000368914	ENSG00000143434	SEMA6C	TRUE	FALSE
chr1	151139482	C	G	ENST00000368914	ENSG00000143434	SEMA6C	TRUE	FALSE
chr1	151139482	C	T	ENST00000368914	ENSG00000143434	SEMA6C	TRUE	FALSE
chr1	151139483	T	A	ENST00000368914	ENSG00000143434	SEMA6C	TRUE	FALSE
chr1	151139483	T	C	ENST00000368914	ENSG00000143434	SEMA6C	TRUE	FALSE
chr1	151139483	T	G	ENST00000368914	ENSG00000143434	SEMA6C	TRUE	FALSE
chr1	151139636	A	C	ENST00000368914	ENSG00000143434	SEMA6C	TRUE	FALSE
chr1	151139636	A	G	ENST00000368914	ENSG00000143434	SEMA6C	TRUE	FALSE
chr1	151139636	A	T	ENST00000368914	ENSG00000143434	SEMA6C	TRUE	FALSE
chr1	151139637	C	A	ENST00000368914	ENSG00000143434	SEMA6C	TRUE	FALSE
chr1	151139637	C	G	ENST00000368914	ENSG00000143434	SEMA6C	TRUE	FALSE
chr1	151139637	C	T	ENST00000368914	ENSG00000143434	SEMA6C	TRUE	FALSE
chr1	151139640	T	A	ENST00000368914	ENSG00000143434	SEMA6C	TRUE	TRUE
chr1	151139658	C	A	ENST00000368914	ENSG00000143434	SEMA6C	TRUE	TRUE
chr1	151139664	C	A	ENST00000368914	ENSG00000143434	SEMA6C	TRUE	TRUE
chr1	151139667	C	A	ENST00000368914	ENSG00000143434	SEMA6C	TRUE	TRUE
chr1	151139670	C	A	ENST00000368914	ENSG00000143434	SEMA6C	TRUE	TRUE
chr1	151139676	G	A	ENST00000368914	ENSG00000143434	SEMA6C	TRUE	TRUE
chr1	151139702	C	A	ENST00000368914	ENSG00000143434	SEMA6C	TRUE	FALSE
chr1	151139702	C	G	ENST00000368914	ENSG00000143434	SEMA6C	TRUE	FALSE
chr1	151139702	C	T	ENST00000368914	ENSG00000143434	SEMA6C	TRUE	FALSE
chr1	151139703	T	A	ENST00000368914	ENSG00000143434	SEMA6C	TRUE	FALSE
chr1	151139703	T	C	ENST00000368914	ENSG00000143434	SEMA6C	TRUE	FALSE
chr1	151139703	T	G	ENST00000368914	ENSG00000143434	SEMA6C	TRUE	FALSE
chr1	151139974	A	C	ENST00000368914	ENSG00000143434	SEMA6C	FALSE	FALSE
chr1	151139974	A	G	ENST00000368914	ENSG00000143434	SEMA6C	FALSE	FALSE
chr1	151139974	A	T	ENST00000368914	ENSG00000143434	SEMA6C	FALSE	FALSE
chr1	151139975	C	A	ENST00000368914	ENSG00000143434	SEMA6C	FALSE	FALSE
chr1	151139975	C	G	ENST00000368914	ENSG00000143434	SEMA6C	FALSE	FALSE
chr1	151139975	C	T	ENST00000368914	ENSG00000143434	SEMA6C	FALSE	FALSE
chr1	151139991	A	T	ENST00000368914	ENSG00000143434	SEMA6C	TRUE	TRUE
chr1	151140003	A	T	ENST00000368914	ENSG00000143434	SEMA6C	TRUE	TRUE
chr1	151140016	T	A	ENST00000368914	ENSG00000143434	SEMA6C	TRUE	TRUE
chr1	151140019	G	A	ENST00000368914	ENSG00000143434	SEMA6C	TRUE	TRUE
chr1	151140037	C	A	ENST00000368914	ENSG00000143434	SEMA6C	TRUE	TRUE
chr1	151140058	C	A	ENST00000368914	ENSG00000143434	SEMA6C	TRUE	TRUE
chr1	151140071	C	T	ENST00000368914	ENSG00000143434	SEMA6C	TRUE	TRUE
chr1	151140072	C	T	ENST00000368914	ENSG00000143434	SEMA6C	TRUE	TRUE
chr1	151140078	A	C	ENST00000368914	ENSG00000143434	SEMA6C	TRUE	TRUE
chr1	151140078	A	T	ENST00000368914	ENSG00000143434	SEMA6C	TRUE	TRUE
chr1	151140091	C	A	ENST00000368914	ENSG00000143434	SEMA6C	TRUE	FALSE
chr1	151140091	C	G	ENST00000368914	ENSG00000143434	SEMA6C	TRUE	FALSE
chr1	151140091	C	T	ENST00000368914	ENSG00000143434	SEMA6C	TRUE	FALSE
chr1	151140092	T	A	ENST00000368914	ENSG00000143434	SEMA6C	TRUE	FALSE
chr1	151140092	T	C	ENST00000368914	ENSG00000143434	SEMA6C	TRUE	FALSE
chr1	151140092	T	G	ENST00000368914	ENSG00000143434	SEMA6C	TRUE	FALSE
chr1	151142502	A	C	ENST00000368914	ENSG00000143434	SEMA6C	FALSE	FALSE
chr1	151142502	A	G	ENST00000368914	ENSG00000143434	SEMA6C	FALSE	FALSE
chr1	151142502	A	T	ENST00000368914	ENSG00000143434	SEMA6C	FALSE	FALSE
chr1	151142503	C	A	ENST00000368914	ENSG00000143434	SEMA6C	FALSE	FALSE
chr1	151142503	C	G	ENST00000368914	ENSG00000143434	SEMA6C	FALSE	FALSE
chr1	151142503	C	T	ENST00000368914	ENSG00000143434	SEMA6C	FALSE	FALSE
chr1	151142507	G	A	ENST00000368914	ENSG00000143434	SEMA6C	TRUE	TRUE
chr1	151142521	A	T	ENST00000368914	ENSG00000143434	SEMA6C	TRUE	TRUE
chr1	151142540	G	A	ENST00000368914	ENSG00000143434	SEMA6C	TRUE	TRUE
chr1	151142555	G	A	ENST00000368914	ENSG00000143434	SEMA6C	TRUE	FALSE
chr1	151142569	G	C	ENST00000368914	ENSG00000143434	SEMA6C	TRUE	FALSE
chr1	151142569	G	T	ENST00000368914	ENSG00000143434	SEMA6C	TRUE	FALSE
chr1	151142593	A	T	ENST00000368914	ENSG00000143434	SEMA6C	FALSE	FALSE
chr1	151142676	C	A	ENST00000368914	ENSG00000143434	SEMA6C	FALSE	FALSE
chr1	151142676	C	G	ENST00000368914	ENSG00000143434	SEMA6C	FALSE	FALSE
chr1	151142676	C	T	ENST00000368914	ENSG00000143434	SEMA6C	FALSE	FALSE
chr1	151142677	T	A	ENST00000368914	ENSG00000143434	SEMA6C	FALSE	FALSE
chr1	151142677	T	C	ENST00000368914	ENSG00000143434	SEMA6C	FALSE	FALSE
chr1	151142677	T	G	ENST00000368914	ENSG00000143434	SEMA6C	FALSE	FALSE
chr1	151144383	A	C	ENST00000368914	ENSG00000143434	SEMA6C	TRUE	FALSE
chr1	151144383	A	G	ENST00000368914	ENSG00000143434	SEMA6C	TRUE	FALSE
chr1	151144383	A	T	ENST00000368914	ENSG00000143434	SEMA6C	TRUE	FALSE
chr1	151144384	C	A	ENST00000368914	ENSG00000143434	SEMA6C	TRUE	FALSE
chr1	151144384	C	G	ENST00000368914	ENSG00000143434	SEMA6C	TRUE	FALSE
chr1	151144384	C	T	ENST00000368914	ENSG00000143434	SEMA6C	TRUE	FALSE
chr1	151144435	C	A	ENST00000368914	ENSG00000143434	SEMA6C	TRUE	FALSE
chr1	151144435	C	G	ENST00000368914	ENSG00000143434	SEMA6C	TRUE	FALSE
chr1	151144435	C	T	ENST00000368914	ENSG00000143434	SEMA6C	TRUE	FALSE
chr1	151144436	T	A	ENST00000368914	ENSG00000143434	SEMA6C	TRUE	FALSE
chr1	151144436	T	C	ENST00000368914	ENSG00000143434	SEMA6C	TRUE	FALSE
chr1	151144436	T	G	ENST00000368914	ENSG00000143434	SEMA6C	TRUE	FALSE
chr1	151146431	G	A	ENST00000368914	ENSG00000143434	SEMA6C	FALSE	FALSE
chr1	151146431	G	C	ENST00000368914	ENSG00000143434	SEMA6C	FALSE	FALSE
chr1	151146431	G	T	ENST00000368914	ENSG00000143434	SEMA6C	FALSE	FALSE
chr1	151146432	C	A	ENST00000368914	ENSG00000143434	SEMA6C	FALSE	FALSE
chr1	151146432	C	G	ENST00000368914	ENSG00000143434	SEMA6C	FALSE	FALSE
chr1	151146432	C	T	ENST00000368914	ENSG00000143434	SEMA6C	FALSE	FALSE
chr1	151156723	G	A	ENST00000368910	ENSG00000163154	TNFAIP8L2	FALSE	FALSE
chr1	151156723	G	C	ENST00000368910	ENSG00000163154	TNFAIP8L2	FALSE	FALSE
chr1	151156723	G	T	ENST00000368910	ENSG00000163154	TNFAIP8L2	FALSE	FALSE
chr1	151156724	T	A	ENST00000368910	ENSG00000163154	TNFAIP8L2	FALSE	FALSE
chr1	151156724	T	C	ENST00000368910	ENSG00000163154	TNFAIP8L2	FALSE	FALSE
chr1	151156724	T	G	ENST00000368910	ENSG00000163154	TNFAIP8L2	FALSE	FALSE
chr1	151158664	A	C	ENST00000368910	ENSG00000163154	TNFAIP8L2	FALSE	FALSE
chr1	151158664	A	G	ENST00000368910	ENSG00000163154	TNFAIP8L2	FALSE	FALSE
chr1	151158664	A	T	ENST00000368910	ENSG00000163154	TNFAIP8L2	FALSE	FALSE
chr1	151158665	G	A	ENST00000368910	ENSG00000163154	TNFAIP8L2	FALSE	FALSE
chr1	151158665	G	C	ENST00000368910	ENSG00000163154	TNFAIP8L2	FALSE	FALSE
chr1	151158665	G	T	ENST00000368910	ENSG00000163154	TNFAIP8L2	FALSE	FALSE
chr1	151158701	G	T	ENST00000368910	ENSG00000163154	TNFAIP8L2	FALSE	FALSE
chr1	151158714	C	A	ENST00000368910	ENSG00000163154	TNFAIP8L2	FALSE	FALSE
chr1	151158714	C	G	ENST00000368910	ENSG00000163154	TNFAIP8L2	FALSE	FALSE
chr1	151158716	A	T	ENST00000368910	ENSG00000163154	TNFAIP8L2	FALSE	FALSE
chr1	151158731	C	T	ENST00000368910	ENSG00000163154	TNFAIP8L2	FALSE	FALSE
chr1	151158737	G	T	ENST00000368910	ENSG00000163154	TNFAIP8L2	FALSE	FALSE
chr1	151158740	A	T	ENST00000368910	ENSG00000163154	TNFAIP8L2	FALSE	FALSE
chr1	151158743	A	T	ENST00000368910	ENSG00000163154	TNFAIP8L2	FALSE	FALSE
chr1	151158755	A	T	ENST00000368910	ENSG00000163154	TNFAIP8L2	FALSE	FALSE
chr1	151158794	G	T	ENST00000368910	ENSG00000163154	TNFAIP8L2	FALSE	FALSE
chr1	151158806	G	T	ENST00000368910	ENSG00000163154	TNFAIP8L2	FALSE	FALSE
chr1	151158818	G	T	ENST00000368910	ENSG00000163154	TNFAIP8L2	FALSE	FALSE
chr1	151158826	C	A	ENST00000368910	ENSG00000163154	TNFAIP8L2	FALSE	FALSE
chr1	151158826	C	G	ENST00000368910	ENSG00000163154	TNFAIP8L2	FALSE	FALSE
chr1	151158836	A	T	ENST00000368910	ENSG00000163154	TNFAIP8L2	FALSE	FALSE
chr1	151158839	G	T	ENST00000368910	ENSG00000163154	TNFAIP8L2	FALSE	FALSE
chr1	151158844	C	A	ENST00000368910	ENSG00000163154	TNFAIP8L2	FALSE	FALSE
chr1	151158844	C	G	ENST00000368910	ENSG00000163154	TNFAIP8L2	FALSE	FALSE
chr1	151158860	C	T	ENST00000368910	ENSG00000163154	TNFAIP8L2	FALSE	FALSE
chr1	151158866	C	T	ENST00000368910	ENSG00000163154	TNFAIP8L2	FALSE	FALSE
chr1	151158878	A	T	ENST00000368910	ENSG00000163154	TNFAIP8L2	FALSE	FALSE
chr1	151158890	A	T	ENST00000368910	ENSG00000163154	TNFAIP8L2	FALSE	FALSE
chr1	151158902	A	T	ENST00000368910	ENSG00000163154	TNFAIP8L2	FALSE	FALSE
chr1	151158944	G	T	ENST00000368910	ENSG00000163154	TNFAIP8L2	FALSE	FALSE
chr1	151158971	C	T	ENST00000368910	ENSG00000163154	TNFAIP8L2	FALSE	FALSE
chr1	151158974	A	T	ENST00000368910	ENSG00000163154	TNFAIP8L2	FALSE	FALSE
chr1	151158983	C	T	ENST00000368910	ENSG00000163154	TNFAIP8L2	FALSE	FALSE
chr1	151159013	G	T	ENST00000368910	ENSG00000163154	TNFAIP8L2	FALSE	FALSE
chr1	151159031	G	T	ENST00000368910	ENSG00000163154	TNFAIP8L2	FALSE	FALSE
chr1	151159061	G	T	ENST00000368910	ENSG00000163154	TNFAIP8L2	FALSE	FALSE
chr1	151159066	C	A	ENST00000368910	ENSG00000163154	TNFAIP8L2	FALSE	FALSE
chr1	151159082	G	T	ENST00000368910	ENSG00000163154	TNFAIP8L2	FALSE	FALSE
chr1	151159086	T	A	ENST00000368910	ENSG00000163154	TNFAIP8L2	FALSE	FALSE
chr1	151159091	G	T	ENST00000368910	ENSG00000163154	TNFAIP8L2	FALSE	FALSE
chr1	151159109	A	T	ENST00000368910	ENSG00000163154	TNFAIP8L2	FALSE	FALSE
chr1	151159113	C	A	ENST00000368910	ENSG00000163154	TNFAIP8L2	FALSE	FALSE
chr1	151159113	C	G	ENST00000368910	ENSG00000163154	TNFAIP8L2	FALSE	FALSE
chr1	151159177	T	A	ENST00000368910	ENSG00000163154	TNFAIP8L2	FALSE	FALSE
chr1	151159177	T	G	ENST00000368910	ENSG00000163154	TNFAIP8L2	FALSE	FALSE
chr1	151159193	C	T	ENST00000368910	ENSG00000163154	TNFAIP8L2	FALSE	FALSE
chr1	151159205	A	T	ENST00000368910	ENSG00000163154	TNFAIP8L2	FALSE	FALSE
chr1	151159213	T	A	ENST00000368910	ENSG00000163154	TNFAIP8L2	FALSE	FALSE
chr1	151159217	G	T	ENST00000368910	ENSG00000163154	TNFAIP8L2	FALSE	FALSE
chr1	151159226	A	T	ENST00000368910	ENSG00000163154	TNFAIP8L2	FALSE	FALSE
chr1	151159238	G	T	ENST00000368910	ENSG00000163154	TNFAIP8L2	FALSE	FALSE
chr1	151159244	A	T	ENST00000368910	ENSG00000163154	TNFAIP8L2	FALSE	FALSE
chr1	151160890	T	A	ENST00000368908	ENSG00000163155	LYSMD1	FALSE	FALSE
chr1	151160899	C	A	ENST00000368908	ENSG00000163155	LYSMD1	FALSE	FALSE
chr1	151160905	C	A	ENST00000368908	ENSG00000163155	LYSMD1	FALSE	FALSE
chr1	151160908	G	A	ENST00000368908	ENSG00000163155	LYSMD1	FALSE	FALSE
chr1	151160968	G	A	ENST00000368908	ENSG00000163155	LYSMD1	FALSE	FALSE
chr1	151160971	G	A	ENST00000368908	ENSG00000163155	LYSMD1	FALSE	FALSE
chr1	151160974	G	A	ENST00000368908	ENSG00000163155	LYSMD1	FALSE	FALSE
chr1	151160978	C	T	ENST00000368908	ENSG00000163155	LYSMD1	FALSE	FALSE
chr1	151160979	C	T	ENST00000368908	ENSG00000163155	LYSMD1	FALSE	FALSE
chr1	151161010	C	A	ENST00000368908	ENSG00000163155	LYSMD1	FALSE	FALSE
chr1	151161021	C	A	ENST00000368908	ENSG00000163155	LYSMD1	TRUE	FALSE
chr1	151161021	C	G	ENST00000368908	ENSG00000163155	LYSMD1	TRUE	FALSE
chr1	151161021	C	T	ENST00000368908	ENSG00000163155	LYSMD1	TRUE	FALSE
chr1	151161022	T	A	ENST00000368908	ENSG00000163155	LYSMD1	TRUE	FALSE
chr1	151161022	T	C	ENST00000368908	ENSG00000163155	LYSMD1	TRUE	FALSE
chr1	151161022	T	G	ENST00000368908	ENSG00000163155	LYSMD1	TRUE	FALSE
chr1	151161734	A	C	ENST00000368908	ENSG00000163155	LYSMD1	TRUE	FALSE
chr1	151161734	A	G	ENST00000368908	ENSG00000163155	LYSMD1	TRUE	FALSE
chr1	151161734	A	T	ENST00000368908	ENSG00000163155	LYSMD1	TRUE	FALSE
chr1	151161735	C	A	ENST00000368908	ENSG00000163155	LYSMD1	TRUE	FALSE
chr1	151161735	C	G	ENST00000368908	ENSG00000163155	LYSMD1	TRUE	FALSE
chr1	151161735	C	T	ENST00000368908	ENSG00000163155	LYSMD1	TRUE	FALSE
chr1	151161743	C	A	ENST00000368908	ENSG00000163155	LYSMD1	FALSE	FALSE
chr1	151161749	T	A	ENST00000368908	ENSG00000163155	LYSMD1	FALSE	FALSE
chr1	151161752	T	A	ENST00000368908	ENSG00000163155	LYSMD1	FALSE	FALSE
chr1	151161758	T	A	ENST00000368908	ENSG00000163155	LYSMD1	FALSE	FALSE
chr1	151161761	G	A	ENST00000368908	ENSG00000163155	LYSMD1	FALSE	FALSE
chr1	151161773	T	A	ENST00000368908	ENSG00000163155	LYSMD1	FALSE	FALSE
chr1	151161776	T	A	ENST00000368908	ENSG00000163155	LYSMD1	FALSE	FALSE
chr1	151161791	G	A	ENST00000368908	ENSG00000163155	LYSMD1	TRUE	TRUE
chr1	151161793	G	C	ENST00000368908	ENSG00000163155	LYSMD1	TRUE	TRUE
chr1	151161793	G	T	ENST00000368908	ENSG00000163155	LYSMD1	TRUE	TRUE
chr1	151161803	T	A	ENST00000368908	ENSG00000163155	LYSMD1	TRUE	TRUE
chr1	151161806	T	A	ENST00000368908	ENSG00000163155	LYSMD1	TRUE	TRUE
chr1	151161851	C	A	ENST00000368908	ENSG00000163155	LYSMD1	TRUE	TRUE
chr1	151161854	G	A	ENST00000368908	ENSG00000163155	LYSMD1	TRUE	TRUE
chr1	151161875	C	A	ENST00000368908	ENSG00000163155	LYSMD1	TRUE	TRUE
chr1	151161890	C	A	ENST00000368908	ENSG00000163155	LYSMD1	TRUE	TRUE
chr1	151161896	C	A	ENST00000368908	ENSG00000163155	LYSMD1	TRUE	TRUE
chr1	151161902	C	A	ENST00000368908	ENSG00000163155	LYSMD1	TRUE	TRUE
chr1	151161905	G	A	ENST00000368908	ENSG00000163155	LYSMD1	TRUE	TRUE
chr1	151161908	T	A	ENST00000368908	ENSG00000163155	LYSMD1	TRUE	TRUE
chr1	151161911	T	A	ENST00000368908	ENSG00000163155	LYSMD1	TRUE	TRUE
chr1	151161917	C	A	ENST00000368908	ENSG00000163155	LYSMD1	TRUE	TRUE
chr1	151161922	G	C	ENST00000368908	ENSG00000163155	LYSMD1	TRUE	TRUE
chr1	151161922	G	T	ENST00000368908	ENSG00000163155	LYSMD1	TRUE	TRUE
chr1	151161930	C	T	ENST00000368908	ENSG00000163155	LYSMD1	TRUE	TRUE
chr1	151161931	C	T	ENST00000368908	ENSG00000163155	LYSMD1	TRUE	TRUE
chr1	151161938	C	A	ENST00000368908	ENSG00000163155	LYSMD1	TRUE	TRUE
chr1	151161959	T	A	ENST00000368908	ENSG00000163155	LYSMD1	TRUE	TRUE
chr1	151161962	C	A	ENST00000368908	ENSG00000163155	LYSMD1	TRUE	TRUE
chr1	151161965	C	A	ENST00000368908	ENSG00000163155	LYSMD1	TRUE	TRUE
chr1	151161968	C	A	ENST00000368908	ENSG00000163155	LYSMD1	TRUE	TRUE
chr1	151161974	T	A	ENST00000368908	ENSG00000163155	LYSMD1	TRUE	TRUE
chr1	151161977	C	A	ENST00000368908	ENSG00000163155	LYSMD1	TRUE	TRUE
chr1	151161980	C	A	ENST00000368908	ENSG00000163155	LYSMD1	TRUE	TRUE
chr1	151161983	C	A	ENST00000368908	ENSG00000163155	LYSMD1	TRUE	TRUE
chr1	151161991	A	T	ENST00000368908	ENSG00000163155	LYSMD1	TRUE	TRUE
chr1	151162010	T	A	ENST00000368908	ENSG00000163155	LYSMD1	TRUE	TRUE
chr1	151162016	C	A	ENST00000368908	ENSG00000163155	LYSMD1	TRUE	TRUE
chr1	151162032	G	C	ENST00000368908	ENSG00000163155	LYSMD1	TRUE	TRUE
chr1	151162032	G	T	ENST00000368908	ENSG00000163155	LYSMD1	TRUE	TRUE
chr1	151162043	T	A	ENST00000368908	ENSG00000163155	LYSMD1	TRUE	TRUE
chr1	151162046	T	A	ENST00000368908	ENSG00000163155	LYSMD1	TRUE	TRUE
chr1	151162068	A	C	ENST00000368908	ENSG00000163155	LYSMD1	TRUE	TRUE
chr1	151162068	A	T	ENST00000368908	ENSG00000163155	LYSMD1	TRUE	TRUE
chr1	151162088	T	A	ENST00000368908	ENSG00000163155	LYSMD1	TRUE	TRUE
chr1	151162094	G	A	ENST00000368908	ENSG00000163155	LYSMD1	TRUE	TRUE
chr1	151162097	C	A	ENST00000368908	ENSG00000163155	LYSMD1	TRUE	TRUE
chr1	151162101	C	A	ENST00000368908	ENSG00000163155	LYSMD1	TRUE	FALSE
chr1	151162101	C	G	ENST00000368908	ENSG00000163155	LYSMD1	TRUE	FALSE
chr1	151162101	C	T	ENST00000368908	ENSG00000163155	LYSMD1	TRUE	FALSE
chr1	151162102	T	A	ENST00000368908	ENSG00000163155	LYSMD1	TRUE	FALSE
chr1	151162102	T	C	ENST00000368908	ENSG00000163155	LYSMD1	TRUE	FALSE
chr1	151162102	T	G	ENST00000368908	ENSG00000163155	LYSMD1	TRUE	FALSE
chr1	151165077	A	C	ENST00000368908	ENSG00000163155	LYSMD1	FALSE	FALSE
chr1	151165077	A	G	ENST00000368908	ENSG00000163155	LYSMD1	FALSE	FALSE
chr1	151165077	A	T	ENST00000368908	ENSG00000163155	LYSMD1	FALSE	FALSE
chr1	151165078	C	A	ENST00000368908	ENSG00000163155	LYSMD1	FALSE	FALSE
chr1	151165078	C	G	ENST00000368908	ENSG00000163155	LYSMD1	FALSE	FALSE
chr1	151165078	C	T	ENST00000368908	ENSG00000163155	LYSMD1	FALSE	FALSE
chr1	151165088	A	C	ENST00000368908	ENSG00000163155	LYSMD1	TRUE	TRUE
chr1	151165088	A	T	ENST00000368908	ENSG00000163155	LYSMD1	TRUE	TRUE
chr1	151165093	T	A	ENST00000368908	ENSG00000163155	LYSMD1	TRUE	TRUE
chr1	151165105	C	A	ENST00000368908	ENSG00000163155	LYSMD1	TRUE	TRUE
chr1	151165120	C	A	ENST00000368908	ENSG00000163155	LYSMD1	TRUE	TRUE
chr1	151165126	C	A	ENST00000368908	ENSG00000163155	LYSMD1	TRUE	TRUE
chr1	151165128	A	T	ENST00000368908	ENSG00000163155	LYSMD1	TRUE	TRUE
chr1	151165132	G	A	ENST00000368908	ENSG00000163155	LYSMD1	TRUE	TRUE
chr1	151165138	C	A	ENST00000368908	ENSG00000163155	LYSMD1	TRUE	TRUE
chr1	151165147	T	A	ENST00000368908	ENSG00000163155	LYSMD1	TRUE	TRUE
chr1	151165150	C	A	ENST00000368908	ENSG00000163155	LYSMD1	TRUE	TRUE
chr1	151165163	G	T	ENST00000368908	ENSG00000163155	LYSMD1	TRUE	TRUE
chr1	151165170	G	T	ENST00000368908	ENSG00000163155	LYSMD1	TRUE	TRUE
chr1	151165174	G	A	ENST00000368908	ENSG00000163155	LYSMD1	TRUE	TRUE
chr1	151165186	C	A	ENST00000368908	ENSG00000163155	LYSMD1	TRUE	TRUE
chr1	151165187	A	C	ENST00000368908	ENSG00000163155	LYSMD1	TRUE	TRUE
chr1	151165187	A	T	ENST00000368908	ENSG00000163155	LYSMD1	TRUE	TRUE
chr1	151165191	G	C	ENST00000368908	ENSG00000163155	LYSMD1	TRUE	FALSE
chr1	151165191	G	T	ENST00000368908	ENSG00000163155	LYSMD1	TRUE	FALSE
chr1	151165210	G	A	ENST00000368908	ENSG00000163155	LYSMD1	FALSE	FALSE
chr1	151165219	C	A	ENST00000368908	ENSG00000163155	LYSMD1	FALSE	FALSE
chr1	151165221	G	C	ENST00000368908	ENSG00000163155	LYSMD1	FALSE	FALSE
chr1	151165221	G	T	ENST00000368908	ENSG00000163155	LYSMD1	FALSE	FALSE
chr1	151165240	G	A	ENST00000368908	ENSG00000163155	LYSMD1	FALSE	FALSE
chr1	151165243	T	A	ENST00000368908	ENSG00000163155	LYSMD1	FALSE	FALSE
chr1	151166162	A	T	ENST00000368905	ENSG00000163156	SCNM1	FALSE	FALSE
chr1	151166168	G	T	ENST00000368905	ENSG00000163156	SCNM1	FALSE	FALSE
chr1	151166171	G	T	ENST00000368905	ENSG00000163156	SCNM1	FALSE	FALSE
chr1	151166181	G	A	ENST00000368905	ENSG00000163156	SCNM1	FALSE	FALSE
chr1	151166182	G	A	ENST00000368905	ENSG00000163156	SCNM1	FALSE	FALSE
chr1	151166186	C	T	ENST00000368905	ENSG00000163156	SCNM1	FALSE	FALSE
chr1	151166201	A	T	ENST00000368905	ENSG00000163156	SCNM1	FALSE	FALSE
chr1	151166204	G	A	ENST00000368905	ENSG00000163156	SCNM1	TRUE	FALSE
chr1	151166204	G	C	ENST00000368905	ENSG00000163156	SCNM1	TRUE	FALSE
chr1	151166204	G	T	ENST00000368905	ENSG00000163156	SCNM1	TRUE	FALSE
chr1	151166205	T	A	ENST00000368905	ENSG00000163156	SCNM1	TRUE	FALSE
chr1	151166205	T	C	ENST00000368905	ENSG00000163156	SCNM1	TRUE	FALSE
chr1	151166205	T	G	ENST00000368905	ENSG00000163156	SCNM1	TRUE	FALSE
chr1	151166469	A	C	ENST00000368905	ENSG00000163156	SCNM1	TRUE	FALSE
chr1	151166469	A	G	ENST00000368905	ENSG00000163156	SCNM1	TRUE	FALSE
chr1	151166469	A	T	ENST00000368905	ENSG00000163156	SCNM1	TRUE	FALSE
chr1	151166470	G	A	ENST00000368905	ENSG00000163156	SCNM1	TRUE	FALSE
chr1	151166470	G	C	ENST00000368905	ENSG00000163156	SCNM1	TRUE	FALSE
chr1	151166470	G	T	ENST00000368905	ENSG00000163156	SCNM1	TRUE	FALSE
chr1	151166471	A	T	ENST00000368905	ENSG00000163156	SCNM1	FALSE	FALSE
chr1	151166474	A	T	ENST00000368905	ENSG00000163156	SCNM1	TRUE	FALSE
chr1	151166477	A	T	ENST00000368905	ENSG00000163156	SCNM1	TRUE	FALSE
chr1	151166503	C	A	ENST00000368905	ENSG00000163156	SCNM1	TRUE	TRUE
chr1	151166503	C	G	ENST00000368905	ENSG00000163156	SCNM1	TRUE	TRUE
chr1	151166510	G	T	ENST00000368905	ENSG00000163156	SCNM1	TRUE	TRUE
chr1	151166516	G	T	ENST00000368905	ENSG00000163156	SCNM1	TRUE	TRUE
chr1	151166537	G	T	ENST00000368905	ENSG00000163156	SCNM1	TRUE	TRUE
chr1	151166542	G	A	ENST00000368905	ENSG00000163156	SCNM1	TRUE	FALSE
chr1	151166542	G	C	ENST00000368905	ENSG00000163156	SCNM1	TRUE	FALSE
chr1	151166542	G	T	ENST00000368905	ENSG00000163156	SCNM1	TRUE	FALSE
chr1	151166543	T	A	ENST00000368905	ENSG00000163156	SCNM1	TRUE	FALSE
chr1	151166543	T	C	ENST00000368905	ENSG00000163156	SCNM1	TRUE	FALSE
chr1	151166543	T	G	ENST00000368905	ENSG00000163156	SCNM1	TRUE	FALSE
chr1	151166932	A	C	ENST00000368905	ENSG00000163156	SCNM1	TRUE	FALSE
chr1	151166932	A	G	ENST00000368905	ENSG00000163156	SCNM1	TRUE	FALSE
chr1	151166932	A	T	ENST00000368905	ENSG00000163156	SCNM1	TRUE	FALSE
chr1	151166933	G	A	ENST00000368905	ENSG00000163156	SCNM1	TRUE	FALSE
chr1	151166933	G	C	ENST00000368905	ENSG00000163156	SCNM1	TRUE	FALSE
chr1	151166933	G	T	ENST00000368905	ENSG00000163156	SCNM1	TRUE	FALSE
chr1	151166943	T	A	ENST00000368905	ENSG00000163156	SCNM1	TRUE	TRUE
chr1	151166952	C	A	ENST00000368905	ENSG00000163156	SCNM1	TRUE	TRUE
chr1	151166959	C	T	ENST00000368905	ENSG00000163156	SCNM1	TRUE	TRUE
chr1	151167007	A	T	ENST00000368905	ENSG00000163156	SCNM1	TRUE	TRUE
chr1	151167010	A	T	ENST00000368905	ENSG00000163156	SCNM1	TRUE	TRUE
chr1	151167023	G	A	ENST00000368905	ENSG00000163156	SCNM1	TRUE	FALSE
chr1	151167023	G	C	ENST00000368905	ENSG00000163156	SCNM1	TRUE	FALSE
chr1	151167023	G	T	ENST00000368905	ENSG00000163156	SCNM1	TRUE	FALSE
chr1	151167024	T	A	ENST00000368905	ENSG00000163156	SCNM1	TRUE	FALSE
chr1	151167024	T	C	ENST00000368905	ENSG00000163156	SCNM1	TRUE	FALSE
chr1	151167024	T	G	ENST00000368905	ENSG00000163156	SCNM1	TRUE	FALSE
chr1	151167119	A	C	ENST00000368905	ENSG00000163156	SCNM1	TRUE	TRUE
chr1	151167119	A	G	ENST00000368905	ENSG00000163156	SCNM1	TRUE	TRUE
chr1	151167119	A	T	ENST00000368905	ENSG00000163156	SCNM1	TRUE	TRUE
chr1	151167120	G	A	ENST00000368905	ENSG00000163156	SCNM1	TRUE	TRUE
chr1	151167120	G	C	ENST00000368905	ENSG00000163156	SCNM1	TRUE	TRUE
chr1	151167120	G	T	ENST00000368905	ENSG00000163156	SCNM1	TRUE	TRUE
chr1	151167124	T	A	ENST00000368905	ENSG00000163156	SCNM1	TRUE	TRUE
chr1	151167126	C	T	ENST00000368905	ENSG00000163156	SCNM1	TRUE	TRUE
chr1	151167137	T	A	ENST00000368905	ENSG00000163156	SCNM1	TRUE	TRUE
chr1	151167137	T	G	ENST00000368905	ENSG00000163156	SCNM1	TRUE	TRUE
chr1	151167141	A	T	ENST00000368905	ENSG00000163156	SCNM1	TRUE	TRUE
chr1	151167144	A	T	ENST00000368905	ENSG00000163156	SCNM1	TRUE	TRUE
chr1	151167147	C	T	ENST00000368905	ENSG00000163156	SCNM1	TRUE	TRUE
chr1	151167153	G	T	ENST00000368905	ENSG00000163156	SCNM1	TRUE	TRUE
chr1	151167156	A	T	ENST00000368905	ENSG00000163156	SCNM1	TRUE	TRUE
chr1	151167159	G	T	ENST00000368905	ENSG00000163156	SCNM1	TRUE	TRUE
chr1	151167162	A	T	ENST00000368905	ENSG00000163156	SCNM1	TRUE	TRUE
chr1	151167165	A	T	ENST00000368905	ENSG00000163156	SCNM1	TRUE	TRUE
chr1	151167168	C	T	ENST00000368905	ENSG00000163156	SCNM1	TRUE	TRUE
chr1	151167177	A	T	ENST00000368905	ENSG00000163156	SCNM1	TRUE	TRUE
chr1	151167183	C	T	ENST00000368905	ENSG00000163156	SCNM1	TRUE	TRUE
chr1	151167189	G	T	ENST00000368905	ENSG00000163156	SCNM1	TRUE	TRUE
chr1	151167193	T	A	ENST00000368905	ENSG00000163156	SCNM1	TRUE	TRUE
chr1	151167195	A	T	ENST00000368905	ENSG00000163156	SCNM1
chr1	151167201	G	T	ENST00000368905	ENSG00000163156	SCNM1	TRUE	TRUE
chr1	151167204	G	T	ENST00000368905	ENSG00000163156	SCNM1	TRUE	TRUE
chr1	151167210	A	T	ENST00000368905	ENSG00000163156	SCNM1	TRUE	TRUE
chr1	151167216	G	T	ENST00000368905	ENSG00000163156	SCNM1	TRUE	TRUE
chr1	151167219	G	A	ENST00000368905	ENSG00000163156	SCNM1	TRUE	FALSE
chr1	151167219	G	C	ENST00000368905	ENSG00000163156	SCNM1	TRUE	FALSE
chr1	151167219	G	T	ENST00000368905	ENSG00000163156	SCNM1	TRUE	FALSE
chr1	151167220	T	A	ENST00000368905	ENSG00000163156	SCNM1	TRUE	FALSE
chr1	151167220	T	C	ENST00000368905	ENSG00000163156	SCNM1	TRUE	FALSE
chr1	151167220	T	G	ENST00000368905	ENSG00000163156	SCNM1	TRUE	FALSE
chr1	151167324	A	C	ENST00000368905	ENSG00000163156	SCNM1	TRUE	FALSE
chr1	151167324	A	G	ENST00000368905	ENSG00000163156	SCNM1	TRUE	FALSE
chr1	151167324	A	T	ENST00000368905	ENSG00000163156	SCNM1	TRUE	FALSE
chr1	151167325	G	A	ENST00000368905	ENSG00000163156	SCNM1	TRUE	FALSE
chr1	151167325	G	C	ENST00000368905	ENSG00000163156	SCNM1	TRUE	FALSE
chr1	151167325	G	T	ENST00000368905	ENSG00000163156	SCNM1	TRUE	FALSE
chr1	151167341	C	T	ENST00000368905	ENSG00000163156	SCNM1	TRUE	TRUE
chr1	151167347	C	T	ENST00000368905	ENSG00000163156	SCNM1	TRUE	TRUE
chr1	151167359	C	T	ENST00000368905	ENSG00000163156	SCNM1	TRUE	TRUE
chr1	151167374	A	T	ENST00000368905	ENSG00000163156	SCNM1	TRUE	TRUE
chr1	151167388	T	A	ENST00000368905	ENSG00000163156	SCNM1	TRUE	TRUE
chr1	151167388	T	G	ENST00000368905	ENSG00000163156	SCNM1	TRUE	TRUE
chr1	151167397	C	A	ENST00000368905	ENSG00000163156	SCNM1	TRUE	TRUE
chr1	151167400	C	A	ENST00000368905	ENSG00000163156	SCNM1	TRUE	TRUE
chr1	151167407	A	T	ENST00000368905	ENSG00000163156	SCNM1	TRUE	TRUE
chr1	151167412	C	A	ENST00000368905	ENSG00000163156	SCNM1	TRUE	TRUE
chr1	151167412	C	G	ENST00000368905	ENSG00000163156	SCNM1	TRUE	TRUE
chr1	151167413	A	T	ENST00000368905	ENSG00000163156	SCNM1	TRUE	TRUE
chr1	151167415	G	A	ENST00000368905	ENSG00000163156	SCNM1	TRUE	FALSE
chr1	151167415	G	C	ENST00000368905	ENSG00000163156	SCNM1	TRUE	FALSE
chr1	151167415	G	T	ENST00000368905	ENSG00000163156	SCNM1	TRUE	FALSE
chr1	151167416	T	A	ENST00000368905	ENSG00000163156	SCNM1	TRUE	FALSE
chr1	151167416	T	C	ENST00000368905	ENSG00000163156	SCNM1	TRUE	FALSE
chr1	151167416	T	G	ENST00000368905	ENSG00000163156	SCNM1	TRUE	FALSE
chr1	151168142	A	C	ENST00000368905	ENSG00000163156	SCNM1	FALSE	FALSE
chr1	151168142	A	G	ENST00000368905	ENSG00000163156	SCNM1	FALSE	FALSE
chr1	151168142	A	T	ENST00000368905	ENSG00000163156	SCNM1	FALSE	FALSE
chr1	151168143	G	A	ENST00000368905	ENSG00000163156	SCNM1	FALSE	FALSE
chr1	151168143	G	C	ENST00000368905	ENSG00000163156	SCNM1	FALSE	FALSE
chr1	151168143	G	T	ENST00000368905	ENSG00000163156	SCNM1	FALSE	FALSE
chr1	151168148	G	T	ENST00000368905	ENSG00000163156	SCNM1	TRUE	TRUE
chr1	151168191	C	A	ENST00000368905	ENSG00000163156	SCNM1	TRUE	TRUE
chr1	151168191	C	G	ENST00000368905	ENSG00000163156	SCNM1	TRUE	TRUE
chr1	151168193	G	T	ENST00000368905	ENSG00000163156	SCNM1	TRUE	TRUE
chr1	151168199	A	T	ENST00000368905	ENSG00000163156	SCNM1	TRUE	TRUE
chr1	151168205	C	T	ENST00000368905	ENSG00000163156	SCNM1	TRUE	TRUE
chr1	151168214	A	T	ENST00000368905	ENSG00000163156	SCNM1	TRUE	TRUE
chr1	151168226	G	T	ENST00000368905	ENSG00000163156	SCNM1	TRUE	TRUE
chr1	151168232	G	T	ENST00000368905	ENSG00000163156	SCNM1	TRUE	TRUE
chr1	151168250	C	T	ENST00000368905	ENSG00000163156	SCNM1	TRUE	TRUE
chr1	151168256	G	T	ENST00000368905	ENSG00000163156	SCNM1	TRUE	TRUE
chr1	151168259	G	T	ENST00000368905	ENSG00000163156	SCNM1	TRUE	TRUE
chr1	151168263	C	A	ENST00000368905	ENSG00000163156	SCNM1	TRUE	TRUE
chr1	151168263	C	G	ENST00000368905	ENSG00000163156	SCNM1	TRUE	TRUE
chr1	151168275	C	A	ENST00000368905	ENSG00000163156	SCNM1	TRUE	TRUE
chr1	151168275	C	G	ENST00000368905	ENSG00000163156	SCNM1	TRUE	TRUE
chr1	151168301	A	T	ENST00000368905	ENSG00000163156	SCNM1	FALSE	FALSE
chr1	151168304	A	T	ENST00000368905	ENSG00000163156	SCNM1	FALSE	FALSE
chr1	151168307	C	T	ENST00000368905	ENSG00000163156	SCNM1	FALSE	FALSE
chr1	151168324	T	A	ENST00000368905	ENSG00000163156	SCNM1	FALSE	FALSE
chr1	151168324	T	G	ENST00000368905	ENSG00000163156	SCNM1	FALSE	FALSE
chr1	151168334	C	T	ENST00000368905	ENSG00000163156	SCNM1	FALSE	FALSE
chr1	151168339	G	A	ENST00000368905	ENSG00000163156	SCNM1	TRUE	FALSE
chr1	151168339	G	C	ENST00000368905	ENSG00000163156	SCNM1	TRUE	FALSE
chr1	151168339	G	T	ENST00000368905	ENSG00000163156	SCNM1	TRUE	FALSE
chr1	151168340	T	A	ENST00000368905	ENSG00000163156	SCNM1	TRUE	FALSE
chr1	151168340	T	C	ENST00000368905	ENSG00000163156	SCNM1	FALSE	FALSE
chr1	151168340	T	G	ENST00000368905	ENSG00000163156	SCNM1	TRUE	FALSE
chr1	151168984	A	C	ENST00000368905	ENSG00000163156	SCNM1	FALSE	FALSE
chr1	151168984	A	G	ENST00000368905	ENSG00000163156	SCNM1	FALSE	FALSE
chr1	151168984	A	T	ENST00000368905	ENSG00000163156	SCNM1	FALSE	FALSE
chr1	151168985	G	A	ENST00000368905	ENSG00000163156	SCNM1	FALSE	FALSE
chr1	151168985	G	C	ENST00000368905	ENSG00000163156	SCNM1	FALSE	FALSE
chr1	151168985	G	T	ENST00000368905	ENSG00000163156	SCNM1	FALSE	FALSE
chr1	151168990	G	T	ENST00000368905	ENSG00000163156	SCNM1	FALSE	FALSE
chr1	151168994	G	A	ENST00000368905	ENSG00000163156	SCNM1	FALSE	FALSE
chr1	151168995	G	A	ENST00000368905	ENSG00000163156	SCNM1	FALSE	FALSE
chr1	151169005	G	T	ENST00000368905	ENSG00000163156	SCNM1	FALSE	FALSE
chr1	151169008	C	T	ENST00000368905	ENSG00000163156	SCNM1	FALSE	FALSE
chr1	151169014	C	T	ENST00000368905	ENSG00000163156	SCNM1	FALSE	FALSE
chr1	151169018	G	A	ENST00000368905	ENSG00000163156	SCNM1	FALSE	FALSE
chr1	151169019	G	A	ENST00000368905	ENSG00000163156	SCNM1	FALSE	FALSE
chr1	151169023	A	T	ENST00000368905	ENSG00000163156	SCNM1	FALSE	FALSE
chr1	151169029	G	T	ENST00000368905	ENSG00000163156	SCNM1	FALSE	FALSE
chr1	151169038	G	T	ENST00000368905	ENSG00000163156	SCNM1	FALSE	FALSE
chr1	151169053	G	T	ENST00000368905	ENSG00000163156	SCNM1	FALSE	FALSE
chr1	151169056	G	T	ENST00000368905	ENSG00000163156	SCNM1	FALSE	FALSE
chr1	151169059	G	T	ENST00000368905	ENSG00000163156	SCNM1	FALSE	FALSE
chr1	151169078	T	A	ENST00000368905	ENSG00000163156	SCNM1	FALSE	FALSE
chr1	151170086	T	A	ENST00000295314	ENSG00000163157	TMOD4	FALSE	FALSE
chr1	151170089	T	A	ENST00000295314	ENSG00000163157	TMOD4	FALSE	FALSE
chr1	151170092	T	A	ENST00000295314	ENSG00000163157	TMOD4	FALSE	FALSE
chr1	151170095	G	A	ENST00000295314	ENSG00000163157	TMOD4	FALSE	FALSE
chr1	151170098	G	A	ENST00000295314	ENSG00000163157	TMOD4	FALSE	FALSE
chr1	151170104	C	A	ENST00000295314	ENSG00000163157	TMOD4	TRUE	FALSE
chr1	151170104	C	G	ENST00000295314	ENSG00000163157	TMOD4	TRUE	FALSE
chr1	151170104	C	T	ENST00000295314	ENSG00000163157	TMOD4	TRUE	FALSE
chr1	151170105	T	A	ENST00000295314	ENSG00000163157	TMOD4	TRUE	FALSE
chr1	151170105	T	C	ENST00000295314	ENSG00000163157	TMOD4	TRUE	FALSE
chr1	151170105	T	G	ENST00000295314	ENSG00000163157	TMOD4	TRUE	FALSE
chr1	151170517	A	C	ENST00000295314	ENSG00000163157	TMOD4	TRUE	FALSE
chr1	151170517	A	G	ENST00000295314	ENSG00000163157	TMOD4	TRUE	FALSE
chr1	151170517	A	T	ENST00000295314	ENSG00000163157	TMOD4	TRUE	FALSE
chr1	151170518	C	A	ENST00000295314	ENSG00000163157	TMOD4	TRUE	FALSE
chr1	151170518	C	G	ENST00000295314	ENSG00000163157	TMOD4	TRUE	FALSE
chr1	151170518	C	T	ENST00000295314	ENSG00000163157	TMOD4	TRUE	FALSE
chr1	151170525	C	A	ENST00000295314	ENSG00000163157	TMOD4	FALSE	FALSE
chr1	151170534	G	A	ENST00000295314	ENSG00000163157	TMOD4	FALSE	FALSE
chr1	151170546	G	A	ENST00000295314	ENSG00000163157	TMOD4	FALSE	FALSE
chr1	151170561	G	A	ENST00000295314	ENSG00000163157	TMOD4	FALSE	FALSE
chr1	151170570	G	A	ENST00000295314	ENSG00000163157	TMOD4	TRUE	TRUE
chr1	151170573	G	A	ENST00000295314	ENSG00000163157	TMOD4	TRUE	TRUE
chr1	151170583	G	C	ENST00000295314	ENSG00000163157	TMOD4	TRUE	TRUE
chr1	151170583	G	T	ENST00000295314	ENSG00000163157	TMOD4	TRUE	TRUE
chr1	151170607	A	T	ENST00000295314	ENSG00000163157	TMOD4	TRUE	TRUE
chr1	151170612	G	A	ENST00000295314	ENSG00000163157	TMOD4	TRUE	TRUE
chr1	151170615	C	A	ENST00000295314	ENSG00000163157	TMOD4	TRUE	TRUE
chr1	151170633	C	A	ENST00000295314	ENSG00000163157	TMOD4	TRUE	TRUE
chr1	151170639	C	A	ENST00000295314	ENSG00000163157	TMOD4	TRUE	TRUE
chr1	151170655	C	T	ENST00000295314	ENSG00000163157	TMOD4	TRUE	TRUE
chr1	151170656	C	T	ENST00000295314	ENSG00000163157	TMOD4	TRUE	TRUE
chr1	151170660	G	A	ENST00000295314	ENSG00000163157	TMOD4	TRUE	TRUE
chr1	151170664	C	A	ENST00000295314	ENSG00000163157	TMOD4	TRUE	FALSE
chr1	151170664	C	G	ENST00000295314	ENSG00000163157	TMOD4	TRUE	FALSE
chr1	151170664	C	T	ENST00000295314	ENSG00000163157	TMOD4	TRUE	FALSE
chr1	151170665	T	A	ENST00000295314	ENSG00000163157	TMOD4	TRUE	FALSE
chr1	151170665	T	C	ENST00000295314	ENSG00000163157	TMOD4	TRUE	FALSE
chr1	151170665	T	G	ENST00000295314	ENSG00000163157	TMOD4	TRUE	FALSE
chr1	151170918	A	C	ENST00000295314	ENSG00000163157	TMOD4	TRUE	FALSE
chr1	151170918	A	G	ENST00000295314	ENSG00000163157	TMOD4	TRUE	FALSE
chr1	151170918	A	T	ENST00000295314	ENSG00000163157	TMOD4	TRUE	FALSE
chr1	151170919	C	A	ENST00000295314	ENSG00000163157	TMOD4	TRUE	FALSE
chr1	151170919	C	G	ENST00000295314	ENSG00000163157	TMOD4	TRUE	FALSE
chr1	151170919	C	T	ENST00000295314	ENSG00000163157	TMOD4	TRUE	FALSE
chr1	151170922	G	A	ENST00000295314	ENSG00000163157	TMOD4	TRUE	TRUE
chr1	151170940	C	A	ENST00000295314	ENSG00000163157	TMOD4	TRUE	TRUE
chr1	151170958	C	A	ENST00000295314	ENSG00000163157	TMOD4	TRUE	TRUE
chr1	151170970	T	A	ENST00000295314	ENSG00000163157	TMOD4	TRUE	TRUE
chr1	151170988	C	A	ENST00000295314	ENSG00000163157	TMOD4	TRUE	TRUE
chr1	151171012	C	A	ENST00000295314	ENSG00000163157	TMOD4	TRUE	TRUE
chr1	151171027	G	A	ENST00000295314	ENSG00000163157	TMOD4	TRUE	TRUE
chr1	151171042	C	A	ENST00000295314	ENSG00000163157	TMOD4	TRUE	TRUE
chr1	151171047	A	T	ENST00000295314	ENSG00000163157	TMOD4	TRUE	TRUE
chr1	151171064	C	A	ENST00000295314	ENSG00000163157	TMOD4	TRUE	FALSE
chr1	151171064	C	G	ENST00000295314	ENSG00000163157	TMOD4	TRUE	FALSE
chr1	151171064	C	T	ENST00000295314	ENSG00000163157	TMOD4	TRUE	FALSE
chr1	151171065	T	A	ENST00000295314	ENSG00000163157	TMOD4	TRUE	FALSE
chr1	151171065	T	C	ENST00000295314	ENSG00000163157	TMOD4	TRUE	FALSE
chr1	151171065	T	G	ENST00000295314	ENSG00000163157	TMOD4	TRUE	FALSE
chr1	151171431	A	C	ENST00000295314	ENSG00000163157	TMOD4	FALSE	FALSE
chr1	151171431	A	G	ENST00000295314	ENSG00000163157	TMOD4	FALSE	FALSE
chr1	151171431	A	T	ENST00000295314	ENSG00000163157	TMOD4	FALSE	FALSE
chr1	151171432	C	A	ENST00000295314	ENSG00000163157	TMOD4	FALSE	FALSE
chr1	151171432	C	G	ENST00000295314	ENSG00000163157	TMOD4	FALSE	FALSE
chr1	151171432	C	T	ENST00000295314	ENSG00000163157	TMOD4	FALSE	FALSE
chr1	151171484	A	C	ENST00000295314	ENSG00000163157	TMOD4	TRUE	TRUE
chr1	151171484	A	T	ENST00000295314	ENSG00000163157	TMOD4	TRUE	TRUE
chr1	151171498	T	A	ENST00000295314	ENSG00000163157	TMOD4	TRUE	TRUE
chr1	151171507	C	A	ENST00000295314	ENSG00000163157	TMOD4	TRUE	TRUE
chr1	151171508	A	T	ENST00000295314	ENSG00000163157	TMOD4	TRUE	TRUE
chr1	151171516	C	A	ENST00000295314	ENSG00000163157	TMOD4	TRUE	TRUE
chr1	151171541	C	A	ENST00000295314	ENSG00000163157	TMOD4	FALSE	FALSE
chr1	151171541	C	G	ENST00000295314	ENSG00000163157	TMOD4	FALSE	FALSE
chr1	151171541	C	T	ENST00000295314	ENSG00000163157	TMOD4	FALSE	FALSE
chr1	151171542	T	A	ENST00000295314	ENSG00000163157	TMOD4	FALSE	FALSE
chr1	151171542	T	C	ENST00000295314	ENSG00000163157	TMOD4	FALSE	FALSE
chr1	151171542	T	G	ENST00000295314	ENSG00000163157	TMOD4	FALSE	FALSE
chr1	151171631	A	C	ENST00000295314	ENSG00000163157	TMOD4	TRUE	FALSE
chr1	151171631	A	G	ENST00000295314	ENSG00000163157	TMOD4	TRUE	FALSE
chr1	151171631	A	T	ENST00000295314	ENSG00000163157	TMOD4	TRUE	FALSE
chr1	151171632	C	A	ENST00000295314	ENSG00000163157	TMOD4	TRUE	FALSE
chr1	151171632	C	G	ENST00000295314	ENSG00000163157	TMOD4	TRUE	FALSE
chr1	151171632	C	T	ENST00000295314	ENSG00000163157	TMOD4	TRUE	FALSE
chr1	151171635	G	A	ENST00000295314	ENSG00000163157	TMOD4	TRUE	TRUE
chr1	151171646	A	T	ENST00000295314	ENSG00000163157	TMOD4	TRUE	TRUE
chr1	151171656	C	A	ENST00000295314	ENSG00000163157	TMOD4	TRUE	TRUE
chr1	151171659	C	A	ENST00000295314	ENSG00000163157	TMOD4	TRUE	TRUE
chr1	151171665	C	A	ENST00000295314	ENSG00000163157	TMOD4	TRUE	TRUE
chr1	151171668	T	A	ENST00000295314	ENSG00000163157	TMOD4	TRUE	TRUE
chr1	151171680	G	A	ENST00000295314	ENSG00000163157	TMOD4	TRUE	TRUE
chr1	151171689	T	A	ENST00000295314	ENSG00000163157	TMOD4	TRUE	TRUE
chr1	151171698	C	A	ENST00000295314	ENSG00000163157	TMOD4	TRUE	TRUE
chr1	151171701	C	A	ENST00000295314	ENSG00000163157	TMOD4	TRUE	TRUE
chr1	151171725	C	A	ENST00000295314	ENSG00000163157	TMOD4	TRUE	TRUE
chr1	151171740	T	A	ENST00000295314	ENSG00000163157	TMOD4	TRUE	TRUE
chr1	151171741	A	C	ENST00000295314	ENSG00000163157	TMOD4	TRUE	TRUE
chr1	151171741	A	T	ENST00000295314	ENSG00000163157	TMOD4	TRUE	TRUE
chr1	151171746	T	A	ENST00000295314	ENSG00000163157	TMOD4	TRUE	TRUE
chr1	151171755	G	A	ENST00000295314	ENSG00000163157	TMOD4	TRUE	TRUE
chr1	151171764	C	A	ENST00000295314	ENSG00000163157	TMOD4	TRUE	FALSE
chr1	151171764	C	G	ENST00000295314	ENSG00000163157	TMOD4	TRUE	FALSE
chr1	151171764	C	T	ENST00000295314	ENSG00000163157	TMOD4	TRUE	FALSE
chr1	151171765	T	A	ENST00000295314	ENSG00000163157	TMOD4	TRUE	FALSE
chr1	151171765	T	C	ENST00000295314	ENSG00000163157	TMOD4	TRUE	FALSE
chr1	151171765	T	G	ENST00000295314	ENSG00000163157	TMOD4	TRUE	FALSE
chr1	151172266	A	C	ENST00000295314	ENSG00000163157	TMOD4	TRUE	FALSE
chr1	151172266	A	G	ENST00000295314	ENSG00000163157	TMOD4	TRUE	FALSE
chr1	151172266	A	T	ENST00000295314	ENSG00000163157	TMOD4	TRUE	FALSE
chr1	151172267	C	A	ENST00000295314	ENSG00000163157	TMOD4	TRUE	FALSE
chr1	151172267	C	G	ENST00000295314	ENSG00000163157	TMOD4	TRUE	FALSE
chr1	151172267	C	T	ENST00000295314	ENSG00000163157	TMOD4	TRUE	FALSE
chr1	151172280	C	A	ENST00000295314	ENSG00000163157	TMOD4	TRUE	TRUE
chr1	151172287	G	T	ENST00000295314	ENSG00000163157	TMOD4	TRUE	TRUE
chr1	151172295	C	A	ENST00000295314	ENSG00000163157	TMOD4	TRUE	TRUE
chr1	151172298	C	A	ENST00000295314	ENSG00000163157	TMOD4	TRUE	TRUE
chr1	151172302	G	T	ENST00000295314	ENSG00000163157	TMOD4	TRUE	TRUE
chr1	151172314	A	C	ENST00000295314	ENSG00000163157	TMOD4	TRUE	TRUE
chr1	151172314	A	T	ENST00000295314	ENSG00000163157	TMOD4	TRUE	TRUE
chr1	151172317	G	C	ENST00000295314	ENSG00000163157	TMOD4	TRUE	TRUE
chr1	151172317	G	T	ENST00000295314	ENSG00000163157	TMOD4	TRUE	TRUE
chr1	151172322	G	A	ENST00000295314	ENSG00000163157	TMOD4	TRUE	TRUE
chr1	151172325	T	A	ENST00000295314	ENSG00000163157	TMOD4	TRUE	TRUE
chr1	151172341	G	C	ENST00000295314	ENSG00000163157	TMOD4	TRUE	TRUE
chr1	151172341	G	T	ENST00000295314	ENSG00000163157	TMOD4	TRUE	TRUE
chr1	151172358	C	A	ENST00000295314	ENSG00000163157	TMOD4	TRUE	FALSE
chr1	151172358	C	G	ENST00000295314	ENSG00000163157	TMOD4	TRUE	FALSE
chr1	151172358	C	T	ENST00000295314	ENSG00000163157	TMOD4	TRUE	FALSE
chr1	151172359	T	A	ENST00000295314	ENSG00000163157	TMOD4	TRUE	FALSE
chr1	151172359	T	C	ENST00000295314	ENSG00000163157	TMOD4	TRUE	FALSE
chr1	151172359	T	G	ENST00000295314	ENSG00000163157	TMOD4	TRUE	FALSE
chr1	151173497	A	C	ENST00000295314	ENSG00000163157	TMOD4	TRUE	FALSE
chr1	151173497	A	G	ENST00000295314	ENSG00000163157	TMOD4	FALSE	FALSE
chr1	151173497	A	T	ENST00000295314	ENSG00000163157	TMOD4	TRUE	FALSE
chr1	151173498	C	A	ENST00000295314	ENSG00000163157	TMOD4	TRUE	FALSE
chr1	151173498	C	G	ENST00000295314	ENSG00000163157	TMOD4	TRUE	TRUE
chr1	151173498	C	T	ENST00000295314	ENSG00000163157	TMOD4	TRUE	FALSE
chr1	151173509	A	T	ENST00000295314	ENSG00000163157	TMOD4	TRUE	TRUE
chr1	151173517	C	A	ENST00000295314	ENSG00000163157	TMOD4	TRUE	TRUE
chr1	151173544	C	A	ENST00000295314	ENSG00000163157	TMOD4	TRUE	TRUE
chr1	151173547	C	A	ENST00000295314	ENSG00000163157	TMOD4	TRUE	TRUE
chr1	151173553	C	A	ENST00000295314	ENSG00000163157	TMOD4	TRUE	TRUE
chr1	151173559	C	A	ENST00000295314	ENSG00000163157	TMOD4	TRUE	TRUE
chr1	151173571	G	A	ENST00000295314	ENSG00000163157	TMOD4	TRUE	TRUE
chr1	151173574	C	A	ENST00000295314	ENSG00000163157	TMOD4	TRUE	TRUE
chr1	151173577	C	A	ENST00000295314	ENSG00000163157	TMOD4	TRUE	TRUE
chr1	151173589	C	A	ENST00000295314	ENSG00000163157	TMOD4	TRUE	TRUE
chr1	151173595	T	A	ENST00000295314	ENSG00000163157	TMOD4	TRUE	TRUE
chr1	151173601	G	A	ENST00000295314	ENSG00000163157	TMOD4	TRUE	TRUE
chr1	151173605	A	C	ENST00000295314	ENSG00000163157	TMOD4	TRUE	TRUE
chr1	151173605	A	T	ENST00000295314	ENSG00000163157	TMOD4	TRUE	TRUE
chr1	151173613	T	A	ENST00000295314	ENSG00000163157	TMOD4	TRUE	TRUE
chr1	151173616	C	A	ENST00000295314	ENSG00000163157	TMOD4	TRUE	FALSE
chr1	151173616	C	G	ENST00000295314	ENSG00000163157	TMOD4	TRUE	FALSE
chr1	151173616	C	T	ENST00000295314	ENSG00000163157	TMOD4	TRUE	FALSE
chr1	151173617	T	A	ENST00000295314	ENSG00000163157	TMOD4	TRUE	FALSE
chr1	151173617	T	C	ENST00000295314	ENSG00000163157	TMOD4	TRUE	FALSE
chr1	151173617	T	G	ENST00000295314	ENSG00000163157	TMOD4	TRUE	FALSE
chr1	151174389	A	C	ENST00000295314	ENSG00000163157	TMOD4	TRUE	FALSE
chr1	151174389	A	G	ENST00000295314	ENSG00000163157	TMOD4	TRUE	FALSE
chr1	151174389	A	T	ENST00000295314	ENSG00000163157	TMOD4	TRUE	FALSE
chr1	151174390	C	A	ENST00000295314	ENSG00000163157	TMOD4	TRUE	FALSE
chr1	151174390	C	G	ENST00000295314	ENSG00000163157	TMOD4	TRUE	FALSE
chr1	151174390	C	T	ENST00000295314	ENSG00000163157	TMOD4	TRUE	FALSE
chr1	151174394	T	A	ENST00000295314	ENSG00000163157	TMOD4	TRUE	TRUE
chr1	151174397	T	A	ENST00000295314	ENSG00000163157	TMOD4	TRUE	TRUE
chr1	151174400	C	A	ENST00000295314	ENSG00000163157	TMOD4	TRUE	TRUE
chr1	151174417	A	T	ENST00000295314	ENSG00000163157	TMOD4	TRUE	TRUE
chr1	151174430	C	A	ENST00000295314	ENSG00000163157	TMOD4	TRUE	TRUE
chr1	151174433	T	A	ENST00000295314	ENSG00000163157	TMOD4	TRUE	TRUE
chr1	151174439	C	A	ENST00000295314	ENSG00000163157	TMOD4	TRUE	TRUE
chr1	151174448	G	A	ENST00000295314	ENSG00000163157	TMOD4	TRUE	TRUE
chr1	151174451	G	A	ENST00000295314	ENSG00000163157	TMOD4	TRUE	TRUE
chr1	151174454	C	A	ENST00000295314	ENSG00000163157	TMOD4	TRUE	TRUE
chr1	151174456	A	T	ENST00000295314	ENSG00000163157	TMOD4	TRUE	TRUE
chr1	151174458	G	C	ENST00000295314	ENSG00000163157	TMOD4	TRUE	TRUE
chr1	151174458	G	T	ENST00000295314	ENSG00000163157	TMOD4	TRUE	TRUE
chr1	151174463	G	A	ENST00000295314	ENSG00000163157	TMOD4	TRUE	TRUE
chr1	151174465	A	T	ENST00000295314	ENSG00000163157	TMOD4	TRUE	TRUE
chr1	151174475	C	A	ENST00000295314	ENSG00000163157	TMOD4	TRUE	TRUE
chr1	151174478	G	A	ENST00000295314	ENSG00000163157	TMOD4	TRUE	TRUE
chr1	151174502	T	A	ENST00000295314	ENSG00000163157	TMOD4	TRUE	TRUE
chr1	151174505	T	A	ENST00000295314	ENSG00000163157	TMOD4	TRUE	TRUE
chr1	151174511	G	A	ENST00000295314	ENSG00000163157	TMOD4	TRUE	TRUE
chr1	151174520	G	A	ENST00000295314	ENSG00000163157	TMOD4	TRUE	TRUE
chr1	151174523	T	A	ENST00000295314	ENSG00000163157	TMOD4	TRUE	TRUE
chr1	151174529	C	A	ENST00000295314	ENSG00000163157	TMOD4	TRUE	TRUE
chr1	151174548	C	A	ENST00000295314	ENSG00000163157	TMOD4	TRUE	FALSE
chr1	151174548	C	G	ENST00000295314	ENSG00000163157	TMOD4	TRUE	FALSE
chr1	151174548	C	T	ENST00000295314	ENSG00000163157	TMOD4	TRUE	FALSE
chr1	151174549	T	A	ENST00000295314	ENSG00000163157	TMOD4	TRUE	FALSE
chr1	151174549	T	C	ENST00000295314	ENSG00000163157	TMOD4	TRUE	FALSE
chr1	151174549	T	G	ENST00000295314	ENSG00000163157	TMOD4	TRUE	FALSE
chr1	151174751	A	C	ENST00000295314	ENSG00000163157	TMOD4	TRUE	FALSE
chr1	151174751	A	G	ENST00000295314	ENSG00000163157	TMOD4	TRUE	FALSE
chr1	151174751	A	T	ENST00000295314	ENSG00000163157	TMOD4	TRUE	FALSE
chr1	151174752	C	A	ENST00000295314	ENSG00000163157	TMOD4	TRUE	FALSE
chr1	151174752	C	G	ENST00000295314	ENSG00000163157	TMOD4	TRUE	FALSE
chr1	151174752	C	T	ENST00000295314	ENSG00000163157	TMOD4	TRUE	FALSE
chr1	151174755	C	A	ENST00000295314	ENSG00000163157	TMOD4	TRUE	TRUE
chr1	151174767	C	A	ENST00000295314	ENSG00000163157	TMOD4	TRUE	TRUE
chr1	151174770	G	A	ENST00000295314	ENSG00000163157	TMOD4	TRUE	TRUE
chr1	151174776	C	A	ENST00000295314	ENSG00000163157	TMOD4	TRUE	TRUE
chr1	151174777	G	T	ENST00000295314	ENSG00000163157	TMOD4	TRUE	TRUE
chr1	151174788	G	A	ENST00000295314	ENSG00000163157	TMOD4	TRUE	TRUE
chr1	151174791	C	A	ENST00000295314	ENSG00000163157	TMOD4	TRUE	TRUE
chr1	151174797	C	A	ENST00000295314	ENSG00000163157	TMOD4	TRUE	TRUE
chr1	151174800	C	A	ENST00000295314	ENSG00000163157	TMOD4	TRUE	TRUE
chr1	151174808	A	T	ENST00000295314	ENSG00000163157	TMOD4	TRUE	FALSE
chr1	151174824	C	A	ENST00000295314	ENSG00000163157	TMOD4	TRUE	FALSE
chr1	151174830	C	A	ENST00000295314	ENSG00000163157	TMOD4	FALSE	FALSE
chr1	151174842	T	A	ENST00000295314	ENSG00000163157	TMOD4	FALSE	FALSE
chr1	151174843	G	C	ENST00000295314	ENSG00000163157	TMOD4	FALSE	FALSE
chr1	151174843	G	T	ENST00000295314	ENSG00000163157	TMOD4	FALSE	FALSE
chr1	151174848	T	A	ENST00000295314	ENSG00000163157	TMOD4	FALSE	FALSE
chr1	151174851	C	A	ENST00000295314	ENSG00000163157	TMOD4	FALSE	FALSE
chr1	151174857	C	A	ENST00000295314	ENSG00000163157	TMOD4	FALSE	FALSE
chr1	151174860	T	A	ENST00000295314	ENSG00000163157	TMOD4	FALSE	FALSE
chr1	151174863	G	A	ENST00000295314	ENSG00000163157	TMOD4	FALSE	FALSE
chr1	151174864	A	C	ENST00000295314	ENSG00000163157	TMOD4	FALSE	FALSE
chr1	151174864	A	T	ENST00000295314	ENSG00000163157	TMOD4	FALSE	FALSE
chr1	151174868	G	C	ENST00000295314	ENSG00000163157	TMOD4	FALSE	FALSE
chr1	151174868	G	T	ENST00000295314	ENSG00000163157	TMOD4	FALSE	FALSE
chr1	151174871	G	C	ENST00000295314	ENSG00000163157	TMOD4	FALSE	FALSE
chr1	151174871	G	T	ENST00000295314	ENSG00000163157	TMOD4	FALSE	FALSE
chr1	151174918	C	A	ENST00000295314	ENSG00000163157	TMOD4	TRUE	FALSE
chr1	151174918	C	G	ENST00000295314	ENSG00000163157	TMOD4	TRUE	FALSE
chr1	151174918	C	T	ENST00000295314	ENSG00000163157	TMOD4	TRUE	FALSE
chr1	151174919	T	A	ENST00000295314	ENSG00000163157	TMOD4	TRUE	FALSE
chr1	151174919	T	C	ENST00000295314	ENSG00000163157	TMOD4	TRUE	FALSE
chr1	151174919	T	G	ENST00000295314	ENSG00000163157	TMOD4	TRUE	FALSE
chr1	151175922	A	C	ENST00000295314	ENSG00000163157	TMOD4	FALSE	FALSE
chr1	151175922	A	G	ENST00000295314	ENSG00000163157	TMOD4	FALSE	FALSE
chr1	151175922	A	T	ENST00000295314	ENSG00000163157	TMOD4	FALSE	FALSE
chr1	151175923	C	A	ENST00000295314	ENSG00000163157	TMOD4	FALSE	FALSE
chr1	151175923	C	G	ENST00000295314	ENSG00000163157	TMOD4	FALSE	FALSE
chr1	151175923	C	T	ENST00000295314	ENSG00000163157	TMOD4	FALSE	FALSE
chr1	151176649	T	A	ENST00000368892	ENSG00000163159	VPS72	FALSE	FALSE
chr1	151176661	T	A	ENST00000368892	ENSG00000163159	VPS72	FALSE	FALSE
chr1	151176664	G	A	ENST00000368892	ENSG00000163159	VPS72	FALSE	FALSE
chr1	151176669	A	T	ENST00000368892	ENSG00000163159	VPS72	FALSE	FALSE
chr1	151176676	G	A	ENST00000368892	ENSG00000163159	VPS72	FALSE	FALSE
chr1	151176700	C	A	ENST00000368892	ENSG00000163159	VPS72	FALSE	FALSE
chr1	151176729	G	C	ENST00000368892	ENSG00000163159	VPS72	FALSE	FALSE
chr1	151176729	G	T	ENST00000368892	ENSG00000163159	VPS72	FALSE	FALSE
chr1	151176748	C	A	ENST00000368892	ENSG00000163159	VPS72	FALSE	FALSE
chr1	151176761	G	C	ENST00000368892	ENSG00000163159	VPS72	FALSE	FALSE
chr1	151176761	G	T	ENST00000368892	ENSG00000163159	VPS72	FALSE	FALSE
chr1	151176766	T	A	ENST00000368892	ENSG00000163159	VPS72	FALSE	FALSE
chr1	151176769	T	A	ENST00000368892	ENSG00000163159	VPS72	FALSE	FALSE
chr1	151176770	G	C	ENST00000368892	ENSG00000163159	VPS72	FALSE	FALSE
chr1	151176770	G	T	ENST00000368892	ENSG00000163159	VPS72	FALSE	FALSE
chr1	151176778	C	A	ENST00000368892	ENSG00000163159	VPS72	FALSE	FALSE
chr1	151176790	T	A	ENST00000368892	ENSG00000163159	VPS72	FALSE	FALSE
chr1	151176799	G	A	ENST00000368892	ENSG00000163159	VPS72	FALSE	FALSE
chr1	151176809	A	C	ENST00000368892	ENSG00000163159	VPS72	FALSE	FALSE
chr1	151176809	A	T	ENST00000368892	ENSG00000163159	VPS72	FALSE	FALSE
chr1	151176836	G	C	ENST00000368892	ENSG00000163159	VPS72	FALSE	FALSE
chr1	151176836	G	T	ENST00000368892	ENSG00000163159	VPS72	FALSE	FALSE
chr1	151176863	A	T	ENST00000368892	ENSG00000163159	VPS72	FALSE	FALSE
chr1	151176871	C	A	ENST00000368892	ENSG00000163159	VPS72	FALSE	FALSE
chr1	151176886	T	A	ENST00000368892	ENSG00000163159	VPS72	FALSE	FALSE
chr1	151176901	G	A	ENST00000368892	ENSG00000163159	VPS72	FALSE	FALSE
chr1	151176908	C	T	ENST00000368892	ENSG00000163159	VPS72	FALSE	FALSE
chr1	151176909	C	T	ENST00000368892	ENSG00000163159	VPS72	FALSE	FALSE
chr1	151176913	C	A	ENST00000368892	ENSG00000163159	VPS72	FALSE	FALSE
chr1	151176916	C	A	ENST00000368892	ENSG00000163159	VPS72	FALSE	FALSE
chr1	151176954	G	C	ENST00000368892	ENSG00000163159	VPS72	FALSE	FALSE
chr1	151176954	G	T	ENST00000368892	ENSG00000163159	VPS72	FALSE	FALSE
chr1	151176956	G	T	ENST00000368892	ENSG00000163159	VPS72	FALSE	FALSE
chr1	151176982	C	A	ENST00000368892	ENSG00000163159	VPS72	FALSE	FALSE
chr1	151177002	A	T	ENST00000368892	ENSG00000163159	VPS72	FALSE	FALSE
chr1	151177014	G	T	ENST00000368892	ENSG00000163159	VPS72	FALSE	FALSE
chr1	151177032	C	A	ENST00000368892	ENSG00000163159	VPS72	TRUE	FALSE
chr1	151177032	C	G	ENST00000368892	ENSG00000163159	VPS72	TRUE	FALSE
chr1	151177032	C	T	ENST00000368892	ENSG00000163159	VPS72	TRUE	FALSE
chr1	151177033	T	A	ENST00000368892	ENSG00000163159	VPS72	TRUE	FALSE
chr1	151177033	T	C	ENST00000368892	ENSG00000163159	VPS72	TRUE	FALSE
chr1	151177033	T	G	ENST00000368892	ENSG00000163159	VPS72	TRUE	FALSE
chr1	151177999	A	C	ENST00000368892	ENSG00000163159	VPS72	TRUE	FALSE
chr1	151177999	A	G	ENST00000368892	ENSG00000163159	VPS72	TRUE	FALSE
chr1	151177999	A	T	ENST00000368892	ENSG00000163159	VPS72	TRUE	FALSE
chr1	151178000	C	A	ENST00000368892	ENSG00000163159	VPS72	TRUE	FALSE
chr1	151178000	C	G	ENST00000368892	ENSG00000163159	VPS72	TRUE	FALSE
chr1	151178000	C	T	ENST00000368892	ENSG00000163159	VPS72	TRUE	FALSE
chr1	151178002	C	A	ENST00000368892	ENSG00000163159	VPS72	FALSE	FALSE
chr1	151178005	C	A	ENST00000368892	ENSG00000163159	VPS72	FALSE	FALSE
chr1	151178020	C	A	ENST00000368892	ENSG00000163159	VPS72	FALSE	FALSE
chr1	151178023	C	A	ENST00000368892	ENSG00000163159	VPS72	FALSE	FALSE
chr1	151178026	T	A	ENST00000368892	ENSG00000163159	VPS72	FALSE	FALSE
chr1	151178038	C	A	ENST00000368892	ENSG00000163159	VPS72	FALSE	FALSE
chr1	151178061	G	C	ENST00000368892	ENSG00000163159	VPS72	TRUE	TRUE
chr1	151178061	G	T	ENST00000368892	ENSG00000163159	VPS72	TRUE	TRUE
chr1	151178066	A	C	ENST00000368892	ENSG00000163159	VPS72	TRUE	TRUE
chr1	151178066	A	T	ENST00000368892	ENSG00000163159	VPS72	TRUE	TRUE
chr1	151178087	G	T	ENST00000368892	ENSG00000163159	VPS72	TRUE	TRUE
chr1	151178092	T	A	ENST00000368892	ENSG00000163159	VPS72	TRUE	TRUE
chr1	151178098	T	A	ENST00000368892	ENSG00000163159	VPS72	TRUE	TRUE
chr1	151178101	T	A	ENST00000368892	ENSG00000163159	VPS72	TRUE	TRUE
chr1	151178110	G	A	ENST00000368892	ENSG00000163159	VPS72	TRUE	TRUE
chr1	151178113	T	A	ENST00000368892	ENSG00000163159	VPS72	TRUE	TRUE
chr1	151178116	T	A	ENST00000368892	ENSG00000163159	VPS72	TRUE	TRUE
chr1	151178119	T	A	ENST00000368892	ENSG00000163159	VPS72	TRUE	TRUE
chr1	151178128	C	A	ENST00000368892	ENSG00000163159	VPS72	TRUE	TRUE
chr1	151178137	C	A	ENST00000368892	ENSG00000163159	VPS72	TRUE	TRUE
chr1	151178138	A	C	ENST00000368892	ENSG00000163159	VPS72	TRUE	TRUE
chr1	151178138	A	T	ENST00000368892	ENSG00000163159	VPS72	TRUE	TRUE
chr1	151178146	C	A	ENST00000368892	ENSG00000163159	VPS72	TRUE	FALSE
chr1	151178146	C	G	ENST00000368892	ENSG00000163159	VPS72	TRUE	FALSE
chr1	151178146	C	T	ENST00000368892	ENSG00000163159	VPS72	TRUE	FALSE
chr1	151178147	T	A	ENST00000368892	ENSG00000163159	VPS72	TRUE	FALSE
chr1	151178147	T	C	ENST00000368892	ENSG00000163159	VPS72	TRUE	FALSE
chr1	151178147	T	G	ENST00000368892	ENSG00000163159	VPS72	TRUE	FALSE
chr1	151184315	A	C	ENST00000368892	ENSG00000163159	VPS72	TRUE	FALSE
chr1	151184315	A	G	ENST00000368892	ENSG00000163159	VPS72	TRUE	FALSE
chr1	151184315	A	T	ENST00000368892	ENSG00000163159	VPS72	TRUE	FALSE
chr1	151184316	C	A	ENST00000368892	ENSG00000163159	VPS72	TRUE	FALSE
chr1	151184316	C	G	ENST00000368892	ENSG00000163159	VPS72	TRUE	FALSE
chr1	151184316	C	T	ENST00000368892	ENSG00000163159	VPS72	TRUE	FALSE
chr1	151184317	C	A	ENST00000368892	ENSG00000163159	VPS72	TRUE	TRUE
chr1	151184322	G	C	ENST00000368892	ENSG00000163159	VPS72	TRUE	TRUE
chr1	151184322	G	T	ENST00000368892	ENSG00000163159	VPS72	TRUE	TRUE
chr1	151184328	A	C	ENST00000368892	ENSG00000163159	VPS72	TRUE	TRUE
chr1	151184328	A	T	ENST00000368892	ENSG00000163159	VPS72	TRUE	TRUE
chr1	151184338	C	A	ENST00000368892	ENSG00000163159	VPS72	TRUE	TRUE
chr1	151184341	C	A	ENST00000368892	ENSG00000163159	VPS72	TRUE	TRUE
chr1	151184350	T	A	ENST00000368892	ENSG00000163159	VPS72	TRUE	TRUE
chr1	151184356	C	A	ENST00000368892	ENSG00000163159	VPS72	TRUE	TRUE
chr1	151184368	C	A	ENST00000368892	ENSG00000163159	VPS72	TRUE	TRUE
chr1	151184371	C	A	ENST00000368892	ENSG00000163159	VPS72	TRUE	TRUE
chr1	151184374	G	A	ENST00000368892	ENSG00000163159	VPS72	TRUE	TRUE
chr1	151184389	C	A	ENST00000368892	ENSG00000163159	VPS72	TRUE	TRUE
chr1	151184390	A	T	ENST00000368892	ENSG00000163159	VPS72	TRUE	TRUE
chr1	151184404	T	A	ENST00000368892	ENSG00000163159	VPS72	TRUE	TRUE
chr1	151184407	G	A	ENST00000368892	ENSG00000163159	VPS72	TRUE	TRUE
chr1	151184413	T	A	ENST00000368892	ENSG00000163159	VPS72	TRUE	TRUE
chr1	151184415	G	C	ENST00000368892	ENSG00000163159	VPS72	TRUE	TRUE
chr1	151184415	G	T	ENST00000368892	ENSG00000163159	VPS72	TRUE	TRUE
chr1	151184419	G	A	ENST00000368892	ENSG00000163159	VPS72	TRUE	TRUE
chr1	151184425	G	A	ENST00000368892	ENSG00000163159	VPS72	TRUE	TRUE
chr1	151184431	C	A	ENST00000368892	ENSG00000163159	VPS72	TRUE	TRUE
chr1	151184434	G	A	ENST00000368892	ENSG00000163159	VPS72	TRUE	TRUE
chr1	151184452	G	A	ENST00000368892	ENSG00000163159	VPS72	TRUE	TRUE
chr1	151184455	G	A	ENST00000368892	ENSG00000163159	VPS72	TRUE	TRUE
chr1	151184464	C	A	ENST00000368892	ENSG00000163159	VPS72	TRUE	TRUE
chr1	151184476	G	A	ENST00000368892	ENSG00000163159	VPS72	TRUE	TRUE
chr1	151184488	T	A	ENST00000368892	ENSG00000163159	VPS72	TRUE	TRUE
chr1	151184494	C	A	ENST00000368892	ENSG00000163159	VPS72	TRUE	FALSE
chr1	151184494	C	G	ENST00000368892	ENSG00000163159	VPS72	TRUE	FALSE
chr1	151184494	C	T	ENST00000368892	ENSG00000163159	VPS72	TRUE	FALSE
chr1	151184495	T	A	ENST00000368892	ENSG00000163159	VPS72	TRUE	FALSE
chr1	151184495	T	C	ENST00000368892	ENSG00000163159	VPS72	TRUE	FALSE
chr1	151184495	T	G	ENST00000368892	ENSG00000163159	VPS72	TRUE	FALSE
chr1	151185504	A	C	ENST00000368892	ENSG00000163159	VPS72	TRUE	FALSE
chr1	151185504	A	G	ENST00000368892	ENSG00000163159	VPS72	TRUE	FALSE
chr1	151185504	A	T	ENST00000368892	ENSG00000163159	VPS72	TRUE	FALSE
chr1	151185505	C	A	ENST00000368892	ENSG00000163159	VPS72	TRUE	FALSE
chr1	151185505	C	G	ENST00000368892	ENSG00000163159	VPS72	TRUE	FALSE
chr1	151185505	C	T	ENST00000368892	ENSG00000163159	VPS72	TRUE	FALSE
chr1	151185524	G	A	ENST00000368892	ENSG00000163159	VPS72	TRUE	TRUE
chr1	151185530	C	A	ENST00000368892	ENSG00000163159	VPS72	TRUE	TRUE
chr1	151185532	A	C	ENST00000368892	ENSG00000163159	VPS72	TRUE	TRUE
chr1	151185532	A	T	ENST00000368892	ENSG00000163159	VPS72	TRUE	TRUE
chr1	151185548	T	A	ENST00000368892	ENSG00000163159	VPS72	TRUE	TRUE
chr1	151185551	C	A	ENST00000368892	ENSG00000163159	VPS72	TRUE	TRUE
chr1	151185554	C	A	ENST00000368892	ENSG00000163159	VPS72	TRUE	TRUE
chr1	151185557	G	A	ENST00000368892	ENSG00000163159	VPS72	TRUE	TRUE
chr1	151185563	T	A	ENST00000368892	ENSG00000163159	VPS72	TRUE	TRUE
chr1	151185566	G	A	ENST00000368892	ENSG00000163159	VPS72	TRUE	TRUE
chr1	151185593	T	A	ENST00000368892	ENSG00000163159	VPS72	TRUE	TRUE
chr1	151185596	G	A	ENST00000368892	ENSG00000163159	VPS72	TRUE	TRUE
chr1	151185604	A	C	ENST00000368892	ENSG00000163159	VPS72	TRUE	TRUE
chr1	151185604	A	T	ENST00000368892	ENSG00000163159	VPS72	TRUE	TRUE
chr1	151185611	T	A	ENST00000368892	ENSG00000163159	VPS72	TRUE	TRUE
chr1	151185620	C	A	ENST00000368892	ENSG00000163159	VPS72	TRUE	TRUE
chr1	151185621	C	A	ENST00000368892	ENSG00000163159	VPS72	TRUE	FALSE
chr1	151185621	C	G	ENST00000368892	ENSG00000163159	VPS72	TRUE	FALSE
chr1	151185621	C	T	ENST00000368892	ENSG00000163159	VPS72	TRUE	FALSE
chr1	151185622	T	A	ENST00000368892	ENSG00000163159	VPS72	TRUE	FALSE
chr1	151185622	T	C	ENST00000368892	ENSG00000163159	VPS72	TRUE	FALSE
chr1	151185622	T	G	ENST00000368892	ENSG00000163159	VPS72	TRUE	FALSE
chr1	151185796	A	C	ENST00000368892	ENSG00000163159	VPS72	TRUE	TRUE
chr1	151185796	A	G	ENST00000368892	ENSG00000163159	VPS72	TRUE	FALSE
chr1	151185796	A	T	ENST00000368892	ENSG00000163159	VPS72	TRUE	FALSE
chr1	151185797	C	A	ENST00000368892	ENSG00000163159	VPS72	TRUE	FALSE
chr1	151185797	C	G	ENST00000368892	ENSG00000163159	VPS72	TRUE	TRUE
chr1	151185797	C	T	ENST00000368892	ENSG00000163159	VPS72	TRUE	FALSE
chr1	151185800	T	A	ENST00000368892	ENSG00000163159	VPS72	TRUE	TRUE
chr1	151185801	A	C	ENST00000368892	ENSG00000163159	VPS72	TRUE	TRUE
chr1	151185801	A	T	ENST00000368892	ENSG00000163159	VPS72	TRUE	TRUE
chr1	151185809	T	A	ENST00000368892	ENSG00000163159	VPS72	TRUE	TRUE
chr1	151185821	G	A	ENST00000368892	ENSG00000163159	VPS72	TRUE	TRUE
chr1	151185827	T	A	ENST00000368892	ENSG00000163159	VPS72	TRUE	TRUE
chr1	151185833	T	A	ENST00000368892	ENSG00000163159	VPS72	TRUE	TRUE
chr1	151185839	C	A	ENST00000368892	ENSG00000163159	VPS72	TRUE	TRUE
chr1	151185842	C	A	ENST00000368892	ENSG00000163159	VPS72	TRUE	TRUE
chr1	151185848	C	A	ENST00000368892	ENSG00000163159	VPS72	TRUE	TRUE
chr1	151185851	C	A	ENST00000368892	ENSG00000163159	VPS72	TRUE	TRUE
chr1	151185866	C	A	ENST00000368892	ENSG00000163159	VPS72	TRUE	TRUE
chr1	151185875	C	A	ENST00000368892	ENSG00000163159	VPS72	TRUE	TRUE
chr1	151185902	C	A	ENST00000368892	ENSG00000163159	VPS72	TRUE	TRUE
chr1	151185908	C	A	ENST00000368892	ENSG00000163159	VPS72	TRUE	TRUE
chr1	151185916	G	C	ENST00000368892	ENSG00000163159	VPS72	TRUE	TRUE
chr1	151185916	G	T	ENST00000368892	ENSG00000163159	VPS72	TRUE	TRUE
chr1	151185920	G	A	ENST00000368892	ENSG00000163159	VPS72	TRUE	TRUE
chr1	151185929	G	A	ENST00000368892	ENSG00000163159	VPS72	TRUE	TRUE
chr1	151185930	A	C	ENST00000368892	ENSG00000163159	VPS72	TRUE	TRUE
chr1	151185930	A	T	ENST00000368892	ENSG00000163159	VPS72	TRUE	TRUE
chr1	151185935	C	A	ENST00000368892	ENSG00000163159	VPS72	TRUE	TRUE
chr1	151185944	C	A	ENST00000368892	ENSG00000163159	VPS72	TRUE	TRUE
chr1	151185950	C	A	ENST00000368892	ENSG00000163159	VPS72	TRUE	TRUE
chr1	151185951	C	A	ENST00000368892	ENSG00000163159	VPS72	TRUE	FALSE
chr1	151185951	C	G	ENST00000368892	ENSG00000163159	VPS72	TRUE	FALSE
chr1	151185951	C	T	ENST00000368892	ENSG00000163159	VPS72	TRUE	FALSE
chr1	151185952	T	A	ENST00000368892	ENSG00000163159	VPS72	TRUE	FALSE
chr1	151185952	T	C	ENST00000368892	ENSG00000163159	VPS72	TRUE	FALSE
chr1	151185952	T	G	ENST00000368892	ENSG00000163159	VPS72	TRUE	FALSE
chr1	151190003	G	A	ENST00000368892	ENSG00000163159	VPS72	FALSE	FALSE
chr1	151190003	G	C	ENST00000368892	ENSG00000163159	VPS72	FALSE	FALSE
chr1	151190003	G	T	ENST00000368892	ENSG00000163159	VPS72	FALSE	FALSE
chr1	151190004	C	A	ENST00000368892	ENSG00000163159	VPS72	FALSE	FALSE
chr1	151190004	C	G	ENST00000368892	ENSG00000163159	VPS72	FALSE	FALSE
chr1	151190004	C	T	ENST00000368892	ENSG00000163159	VPS72	FALSE	FALSE
chr1	151190007	C	A	ENST00000368892	ENSG00000163159	VPS72	TRUE	TRUE
chr1	151190020	A	C	ENST00000368892	ENSG00000163159	VPS72	TRUE	TRUE
chr1	151190020	A	T	ENST00000368892	ENSG00000163159	VPS72	TRUE	TRUE
chr1	151190031	G	A	ENST00000368892	ENSG00000163159	VPS72	TRUE	TRUE
chr1	151190032	G	C	ENST00000368892	ENSG00000163159	VPS72	TRUE	TRUE
chr1	151190032	G	T	ENST00000368892	ENSG00000163159	VPS72	TRUE	TRUE
chr1	151190040	C	A	ENST00000368892	ENSG00000163159	VPS72	TRUE	TRUE
chr1	151190046	C	A	ENST00000368892	ENSG00000163159	VPS72	TRUE	TRUE
chr1	151190049	C	A	ENST00000368892	ENSG00000163159	VPS72	TRUE	TRUE
chr1	151190052	C	A	ENST00000368892	ENSG00000163159	VPS72	TRUE	FALSE
chr1	151190058	C	A	ENST00000368892	ENSG00000163159	VPS72	TRUE	FALSE
chr1	151190060	A	T	ENST00000368892	ENSG00000163159	VPS72	TRUE	FALSE
chr1	151190091	T	A	ENST00000368892	ENSG00000163159	VPS72	FALSE	FALSE
chr1	151190114	A	T	ENST00000368892	ENSG00000163159	VPS72	FALSE	FALSE
chr1	151199004	C	A	ENST00000368888	ENSG00000143398	PIP5K1A	FALSE	FALSE
chr1	151199022	C	A	ENST00000368888	ENSG00000143398	PIP5K1A	FALSE	FALSE
chr1	151199028	C	A	ENST00000368888	ENSG00000143398	PIP5K1A	FALSE	FALSE
chr1	151199040	C	A	ENST00000368888	ENSG00000143398	PIP5K1A	FALSE	FALSE
chr1	151199040	C	G	ENST00000368888	ENSG00000143398	PIP5K1A	FALSE	FALSE
chr1	151199068	T	A	ENST00000368888	ENSG00000143398	PIP5K1A	TRUE	TRUE
chr1	151199073	T	A	ENST00000368888	ENSG00000143398	PIP5K1A	TRUE	TRUE
chr1	151199079	C	A	ENST00000368888	ENSG00000143398	PIP5K1A	TRUE	TRUE
chr1	151199079	C	G	ENST00000368888	ENSG00000143398	PIP5K1A	TRUE	TRUE
chr1	151199082	G	A	ENST00000368888	ENSG00000143398	PIP5K1A	TRUE	FALSE
chr1	151199082	G	C	ENST00000368888	ENSG00000143398	PIP5K1A	TRUE	FALSE
chr1	151199082	G	T	ENST00000368888	ENSG00000143398	PIP5K1A	TRUE	FALSE
chr1	151199083	T	A	ENST00000368888	ENSG00000143398	PIP5K1A	TRUE	FALSE
chr1	151199083	T	C	ENST00000368888	ENSG00000143398	PIP5K1A	TRUE	FALSE
chr1	151199083	T	G	ENST00000368888	ENSG00000143398	PIP5K1A	TRUE	FALSE
chr1	151224243	A	C	ENST00000368888	ENSG00000143398	PIP5K1A	TRUE	FALSE
chr1	151224243	A	G	ENST00000368888	ENSG00000143398	PIP5K1A	TRUE	FALSE
chr1	151224243	A	T	ENST00000368888	ENSG00000143398	PIP5K1A	TRUE	FALSE
chr1	151224244	G	A	ENST00000368888	ENSG00000143398	PIP5K1A	TRUE	FALSE
chr1	151224244	G	C	ENST00000368888	ENSG00000143398	PIP5K1A	TRUE	FALSE
chr1	151224244	G	T	ENST00000368888	ENSG00000143398	PIP5K1A	TRUE	FALSE
chr1	151224253	G	T	ENST00000368888	ENSG00000143398	PIP5K1A	TRUE	TRUE
chr1	151224259	A	T	ENST00000368888	ENSG00000143398	PIP5K1A	TRUE	TRUE
chr1	151224262	A	T	ENST00000368888	ENSG00000143398	PIP5K1A	TRUE	TRUE
chr1	151224277	G	T	ENST00000368888	ENSG00000143398	PIP5K1A	TRUE	TRUE
chr1	151224280	G	A	ENST00000368888	ENSG00000143398	PIP5K1A	TRUE	TRUE
chr1	151224280	G	C	ENST00000368888	ENSG00000143398	PIP5K1A	TRUE	TRUE
chr1	151224280	G	T	ENST00000368888	ENSG00000143398	PIP5K1A	TRUE	TRUE
chr1	151224281	T	A	ENST00000368888	ENSG00000143398	PIP5K1A	TRUE	TRUE
chr1	151224281	T	C	ENST00000368888	ENSG00000143398	PIP5K1A	FALSE	FALSE
chr1	151224281	T	G	ENST00000368888	ENSG00000143398	PIP5K1A	TRUE	TRUE
chr1	151224369	A	C	ENST00000368888	ENSG00000143398	PIP5K1A	FALSE	FALSE
chr1	151224369	A	G	ENST00000368888	ENSG00000143398	PIP5K1A	FALSE	FALSE
chr1	151224369	A	T	ENST00000368888	ENSG00000143398	PIP5K1A	FALSE	FALSE
chr1	151224370	G	A	ENST00000368888	ENSG00000143398	PIP5K1A	FALSE	FALSE
chr1	151224370	G	C	ENST00000368888	ENSG00000143398	PIP5K1A	FALSE	FALSE
chr1	151224370	G	T	ENST00000368888	ENSG00000143398	PIP5K1A	FALSE	FALSE
chr1	151224375	T	A	ENST00000368888	ENSG00000143398	PIP5K1A	TRUE	TRUE
chr1	151224377	G	T	ENST00000368888	ENSG00000143398	PIP5K1A	TRUE	TRUE
chr1	151224383	A	T	ENST00000368888	ENSG00000143398	PIP5K1A	TRUE	TRUE
chr1	151224386	C	T	ENST00000368888	ENSG00000143398	PIP5K1A	TRUE	TRUE
chr1	151224397	C	A	ENST00000368888	ENSG00000143398	PIP5K1A	TRUE	TRUE
chr1	151224397	C	G	ENST00000368888	ENSG00000143398	PIP5K1A	TRUE	TRUE
chr1	151224402	C	A	ENST00000368888	ENSG00000143398	PIP5K1A	TRUE	TRUE
chr1	151224402	C	G	ENST00000368888	ENSG00000143398	PIP5K1A	TRUE	TRUE
chr1	151224405	T	A	ENST00000368888	ENSG00000143398	PIP5K1A	TRUE	TRUE
chr1	151224407	G	A	ENST00000368888	ENSG00000143398	PIP5K1A	FALSE	FALSE
chr1	151224407	G	C	ENST00000368888	ENSG00000143398	PIP5K1A	FALSE	FALSE
chr1	151224407	G	T	ENST00000368888	ENSG00000143398	PIP5K1A	FALSE	FALSE
chr1	151224408	T	A	ENST00000368888	ENSG00000143398	PIP5K1A	FALSE	FALSE
chr1	151224408	T	C	ENST00000368888	ENSG00000143398	PIP5K1A	FALSE	FALSE
chr1	151224408	T	G	ENST00000368888	ENSG00000143398	PIP5K1A	FALSE	FALSE
chr1	151227318	A	C	ENST00000368888	ENSG00000143398	PIP5K1A	TRUE	TRUE
chr1	151227318	A	G	ENST00000368888	ENSG00000143398	PIP5K1A	TRUE	TRUE
chr1	151227318	A	T	ENST00000368888	ENSG00000143398	PIP5K1A	TRUE	TRUE
chr1	151227319	G	A	ENST00000368888	ENSG00000143398	PIP5K1A	TRUE	TRUE
chr1	151227319	G	C	ENST00000368888	ENSG00000143398	PIP5K1A	TRUE	TRUE
chr1	151227319	G	T	ENST00000368888	ENSG00000143398	PIP5K1A	TRUE	TRUE
chr1	151227328	T	A	ENST00000368888	ENSG00000143398	PIP5K1A	TRUE	TRUE
chr1	151227328	T	G	ENST00000368888	ENSG00000143398	PIP5K1A	TRUE	TRUE
chr1	151227347	A	T	ENST00000368888	ENSG00000143398	PIP5K1A	TRUE	TRUE
chr1	151227350	A	T	ENST00000368888	ENSG00000143398	PIP5K1A	TRUE	TRUE
chr1	151227362	A	T	ENST00000368888	ENSG00000143398	PIP5K1A	TRUE	TRUE
chr1	151227378	C	A	ENST00000368888	ENSG00000143398	PIP5K1A	TRUE	TRUE
chr1	151227378	C	G	ENST00000368888	ENSG00000143398	PIP5K1A	TRUE	TRUE
chr1	151227380	G	T	ENST00000368888	ENSG00000143398	PIP5K1A	TRUE	TRUE
chr1	151227383	G	T	ENST00000368888	ENSG00000143398	PIP5K1A	TRUE	TRUE
chr1	151227394	T	A	ENST00000368888	ENSG00000143398	PIP5K1A	TRUE	TRUE
chr1	151227394	T	G	ENST00000368888	ENSG00000143398	PIP5K1A	TRUE	TRUE
chr1	151227395	A	T	ENST00000368888	ENSG00000143398	PIP5K1A	TRUE	TRUE
chr1	151227398	A	T	ENST00000368888	ENSG00000143398	PIP5K1A	TRUE	TRUE
chr1	151227401	G	A	ENST00000368888	ENSG00000143398	PIP5K1A	TRUE	TRUE
chr1	151227401	G	C	ENST00000368888	ENSG00000143398	PIP5K1A	TRUE	TRUE
chr1	151227401	G	T	ENST00000368888	ENSG00000143398	PIP5K1A	TRUE	TRUE
chr1	151227402	T	A	ENST00000368888	ENSG00000143398	PIP5K1A	TRUE	TRUE
chr1	151227402	T	C	ENST00000368888	ENSG00000143398	PIP5K1A	TRUE	FALSE
chr1	151227402	T	G	ENST00000368888	ENSG00000143398	PIP5K1A	TRUE	TRUE
chr1	151231669	A	C	ENST00000368888	ENSG00000143398	PIP5K1A	TRUE	TRUE
chr1	151231669	A	G	ENST00000368888	ENSG00000143398	PIP5K1A	TRUE	TRUE
chr1	151231669	A	T	ENST00000368888	ENSG00000143398	PIP5K1A	TRUE	TRUE
chr1	151231670	G	A	ENST00000368888	ENSG00000143398	PIP5K1A	TRUE	TRUE
chr1	151231670	G	C	ENST00000368888	ENSG00000143398	PIP5K1A	TRUE	TRUE
chr1	151231670	G	T	ENST00000368888	ENSG00000143398	PIP5K1A	TRUE	TRUE
chr1	151231678	C	A	ENST00000368888	ENSG00000143398	PIP5K1A	TRUE	TRUE
chr1	151231678	C	G	ENST00000368888	ENSG00000143398	PIP5K1A	TRUE	TRUE
chr1	151231681	C	A	ENST00000368888	ENSG00000143398	PIP5K1A	TRUE	TRUE
chr1	151231681	C	G	ENST00000368888	ENSG00000143398	PIP5K1A	TRUE	TRUE
chr1	151231687	T	A	ENST00000368888	ENSG00000143398	PIP5K1A	TRUE	TRUE
chr1	151231689	A	T	ENST00000368888	ENSG00000143398	PIP5K1A	TRUE	TRUE
chr1	151231701	C	T	ENST00000368888	ENSG00000143398	PIP5K1A	TRUE	TRUE
chr1	151231705	T	A	ENST00000368888	ENSG00000143398	PIP5K1A	TRUE	TRUE
chr1	151231705	T	G	ENST00000368888	ENSG00000143398	PIP5K1A	TRUE	TRUE
chr1	151231740	A	T	ENST00000368888	ENSG00000143398	PIP5K1A	TRUE	TRUE
chr1	151231746	G	T	ENST00000368888	ENSG00000143398	PIP5K1A	TRUE	TRUE
chr1	151231764	C	T	ENST00000368888	ENSG00000143398	PIP5K1A	TRUE	TRUE
chr1	151231775	C	A	ENST00000368888	ENSG00000143398	PIP5K1A	TRUE	TRUE
chr1	151231775	C	G	ENST00000368888	ENSG00000143398	PIP5K1A	TRUE	TRUE
chr1	151231782	G	T	ENST00000368888	ENSG00000143398	PIP5K1A	TRUE	TRUE
chr1	151231802	G	A	ENST00000368888	ENSG00000143398	PIP5K1A	TRUE	FALSE
chr1	151231802	G	C	ENST00000368888	ENSG00000143398	PIP5K1A	TRUE	TRUE
chr1	151231802	G	T	ENST00000368888	ENSG00000143398	PIP5K1A	TRUE	TRUE
chr1	151231803	T	A	ENST00000368888	ENSG00000143398	PIP5K1A	TRUE	TRUE
chr1	151231803	T	C	ENST00000368888	ENSG00000143398	PIP5K1A	TRUE	FALSE
chr1	151231803	T	G	ENST00000368888	ENSG00000143398	PIP5K1A	TRUE	TRUE
chr1	151232246	A	C	ENST00000368888	ENSG00000143398	PIP5K1A	TRUE	FALSE
chr1	151232246	A	G	ENST00000368888	ENSG00000143398	PIP5K1A	TRUE	FALSE
chr1	151232246	A	T	ENST00000368888	ENSG00000143398	PIP5K1A	TRUE	FALSE
chr1	151232247	G	A	ENST00000368888	ENSG00000143398	PIP5K1A	TRUE	FALSE
chr1	151232247	G	C	ENST00000368888	ENSG00000143398	PIP5K1A	TRUE	FALSE
chr1	151232247	G	T	ENST00000368888	ENSG00000143398	PIP5K1A	TRUE	FALSE
chr1	151232249	G	T	ENST00000368888	ENSG00000143398	PIP5K1A	TRUE	TRUE
chr1	151232281	C	A	ENST00000368888	ENSG00000143398	PIP5K1A	TRUE	TRUE
chr1	151232281	C	G	ENST00000368888	ENSG00000143398	PIP5K1A	TRUE	TRUE
chr1	151232297	A	T	ENST00000368888	ENSG00000143398	PIP5K1A	TRUE	TRUE
chr1	151232305	T	A	ENST00000368888	ENSG00000143398	PIP5K1A	TRUE	TRUE
chr1	151232305	T	G	ENST00000368888	ENSG00000143398	PIP5K1A	TRUE	TRUE
chr1	151232326	C	A	ENST00000368888	ENSG00000143398	PIP5K1A	TRUE	TRUE
chr1	151232326	C	G	ENST00000368888	ENSG00000143398	PIP5K1A	TRUE	TRUE
chr1	151232333	G	T	ENST00000368888	ENSG00000143398	PIP5K1A	TRUE	TRUE
chr1	151232362	C	A	ENST00000368888	ENSG00000143398	PIP5K1A	TRUE	TRUE
chr1	151232362	C	G	ENST00000368888	ENSG00000143398	PIP5K1A	TRUE	TRUE
chr1	151232364	T	A	ENST00000368888	ENSG00000143398	PIP5K1A	TRUE	TRUE
chr1	151232366	G	A	ENST00000368888	ENSG00000143398	PIP5K1A	TRUE	TRUE
chr1	151232366	G	C	ENST00000368888	ENSG00000143398	PIP5K1A	TRUE	TRUE
chr1	151232366	G	T	ENST00000368888	ENSG00000143398	PIP5K1A	TRUE	TRUE
chr1	151232367	T	A	ENST00000368888	ENSG00000143398	PIP5K1A	TRUE	TRUE
chr1	151232367	T	C	ENST00000368888	ENSG00000143398	PIP5K1A	TRUE	FALSE
chr1	151232367	T	G	ENST00000368888	ENSG00000143398	PIP5K1A	TRUE	TRUE
chr1	151232549	A	C	ENST00000368888	ENSG00000143398	PIP5K1A	TRUE	FALSE
chr1	151232549	A	G	ENST00000368888	ENSG00000143398	PIP5K1A	TRUE	FALSE
chr1	151232549	A	T	ENST00000368888	ENSG00000143398	PIP5K1A	TRUE	FALSE
chr1	151232550	G	A	ENST00000368888	ENSG00000143398	PIP5K1A	TRUE	FALSE
chr1	151232550	G	C	ENST00000368888	ENSG00000143398	PIP5K1A	TRUE	FALSE
chr1	151232550	G	T	ENST00000368888	ENSG00000143398	PIP5K1A	TRUE	FALSE
chr1	151232553	T	A	ENST00000368888	ENSG00000143398	PIP5K1A	TRUE	TRUE
chr1	151232553	T	G	ENST00000368888	ENSG00000143398	PIP5K1A	TRUE	TRUE
chr1	151232562	C	A	ENST00000368888	ENSG00000143398	PIP5K1A	TRUE	TRUE
chr1	151232566	G	T	ENST00000368888	ENSG00000143398	PIP5K1A	TRUE	TRUE
chr1	151232578	G	T	ENST00000368888	ENSG00000143398	PIP5K1A	TRUE	TRUE
chr1	151232586	T	A	ENST00000368888	ENSG00000143398	PIP5K1A	TRUE	TRUE
chr1	151232593	G	T	ENST00000368888	ENSG00000143398	PIP5K1A	TRUE	TRUE
chr1	151232616	T	A	ENST00000368888	ENSG00000143398	PIP5K1A	TRUE	TRUE
chr1	151232616	T	G	ENST00000368888	ENSG00000143398	PIP5K1A	TRUE	TRUE
chr1	151232632	G	T	ENST00000368888	ENSG00000143398	PIP5K1A	TRUE	TRUE
chr1	151232644	A	T	ENST00000368888	ENSG00000143398	PIP5K1A	TRUE	TRUE
chr1	151232653	C	T	ENST00000368888	ENSG00000143398	PIP5K1A	TRUE	TRUE
chr1	151232659	A	T	ENST00000368888	ENSG00000143398	PIP5K1A	TRUE	TRUE
chr1	151232662	G	T	ENST00000368888	ENSG00000143398	PIP5K1A	TRUE	TRUE
chr1	151232668	G	T	ENST00000368888	ENSG00000143398	PIP5K1A	TRUE	TRUE
chr1	151232677	C	T	ENST00000368888	ENSG00000143398	PIP5K1A	TRUE	TRUE
chr1	151232680	A	T	ENST00000368888	ENSG00000143398	PIP5K1A	TRUE	TRUE
chr1	151232692	G	T	ENST00000368888	ENSG00000143398	PIP5K1A	TRUE	TRUE
chr1	151232697	C	A	ENST00000368888	ENSG00000143398	PIP5K1A	TRUE	TRUE
chr1	151232697	C	G	ENST00000368888	ENSG00000143398	PIP5K1A	TRUE	TRUE
chr1	151232700	C	A	ENST00000368888	ENSG00000143398	PIP5K1A	TRUE	TRUE
chr1	151232700	C	G	ENST00000368888	ENSG00000143398	PIP5K1A	TRUE	TRUE
chr1	151232704	G	A	ENST00000368888	ENSG00000143398	PIP5K1A	TRUE	FALSE
chr1	151232704	G	C	ENST00000368888	ENSG00000143398	PIP5K1A	TRUE	FALSE
chr1	151232704	G	T	ENST00000368888	ENSG00000143398	PIP5K1A	TRUE	FALSE
chr1	151232705	T	A	ENST00000368888	ENSG00000143398	PIP5K1A	TRUE	FALSE
chr1	151232705	T	C	ENST00000368888	ENSG00000143398	PIP5K1A	TRUE	FALSE
chr1	151232705	T	G	ENST00000368888	ENSG00000143398	PIP5K1A	TRUE	FALSE
chr1	151234195	A	C	ENST00000368888	ENSG00000143398	PIP5K1A	TRUE	FALSE
chr1	151234195	A	G	ENST00000368888	ENSG00000143398	PIP5K1A	TRUE	FALSE
chr1	151234195	A	T	ENST00000368888	ENSG00000143398	PIP5K1A	TRUE	FALSE
chr1	151234196	G	A	ENST00000368888	ENSG00000143398	PIP5K1A	TRUE	FALSE
chr1	151234196	G	C	ENST00000368888	ENSG00000143398	PIP5K1A	TRUE	FALSE
chr1	151234196	G	T	ENST00000368888	ENSG00000143398	PIP5K1A	TRUE	FALSE
chr1	151234206	C	T	ENST00000368888	ENSG00000143398	PIP5K1A
chr1	151234222	T	A	ENST00000368888	ENSG00000143398	PIP5K1A
chr1	151234230	A	T	ENST00000368888	ENSG00000143398	PIP5K1A
chr1	151234238	T	A	ENST00000368888	ENSG00000143398	PIP5K1A
chr1	151234238	T	G	ENST00000368888	ENSG00000143398	PIP5K1A
chr1	151234239	G	T	ENST00000368888	ENSG00000143398	PIP5K1A
chr1	151234247	C	A	ENST00000368888	ENSG00000143398	PIP5K1A
chr1	151234247	C	G	ENST00000368888	ENSG00000143398	PIP5K1A
chr1	151234250	T	A	ENST00000368888	ENSG00000143398	PIP5K1A
chr1	151234254	C	T	ENST00000368888	ENSG00000143398	PIP5K1A
chr1	151234266	A	T	ENST00000368888	ENSG00000143398	PIP5K1A
chr1	151234300	T	A	ENST00000368888	ENSG00000143398	PIP5K1A
chr1	151234300	T	G	ENST00000368888	ENSG00000143398	PIP5K1A
chr1	151234305	A	T	ENST00000368888	ENSG00000143398	PIP5K1A
chr1	151234309	C	A	ENST00000368888	ENSG00000143398	PIP5K1A
chr1	151234314	A	T	ENST00000368888	ENSG00000143398	PIP5K1A
chr1	151234326	A	T	ENST00000368888	ENSG00000143398	PIP5K1A
chr1	151234331	T	A	ENST00000368888	ENSG00000143398	PIP5K1A
chr1	151234331	T	G	ENST00000368888	ENSG00000143398	PIP5K1A
chr1	151234338	A	T	ENST00000368888	ENSG00000143398	PIP5K1A
chr1	151234345	C	A	ENST00000368888	ENSG00000143398	PIP5K1A
chr1	151234345	C	G	ENST00000368888	ENSG00000143398	PIP5K1A
chr1	151234352	C	A	ENST00000368888	ENSG00000143398	PIP5K1A
chr1	151234352	C	G	ENST00000368888	ENSG00000143398	PIP5K1A
chr1	151234353	A	T	ENST00000368888	ENSG00000143398	PIP5K1A
chr1	151234368	C	T	ENST00000368888	ENSG00000143398	PIP5K1A
chr1	151234371	A	T	ENST00000368888	ENSG00000143398	PIP5K1A
chr1	151234374	G	T	ENST00000368888	ENSG00000143398	PIP5K1A
chr1	151234377	C	T	ENST00000368888	ENSG00000143398	PIP5K1A
chr1	151234380	G	T	ENST00000368888	ENSG00000143398	PIP5K1A
chr1	151234383	A	T	ENST00000368888	ENSG00000143398	PIP5K1A
chr1	151234401	A	T	ENST00000368888	ENSG00000143398	PIP5K1A	TRUE	TRUE
chr1	151234417	T	A	ENST00000368888	ENSG00000143398	PIP5K1A	TRUE	TRUE
chr1	151234417	T	G	ENST00000368888	ENSG00000143398	PIP5K1A	TRUE	TRUE
chr1	151234419	C	T	ENST00000368888	ENSG00000143398	PIP5K1A	TRUE	TRUE
chr1	151234444	T	A	ENST00000368888	ENSG00000143398	PIP5K1A	TRUE	TRUE
chr1	151234460	C	A	ENST00000368888	ENSG00000143398	PIP5K1A	TRUE	TRUE
chr1	151234460	C	G	ENST00000368888	ENSG00000143398	PIP5K1A	TRUE	TRUE
chr1	151234472	T	A	ENST00000368888	ENSG00000143398	PIP5K1A	TRUE	TRUE
chr1	151234473	A	T	ENST00000368888	ENSG00000143398	PIP5K1A	TRUE	TRUE
chr1	151234482	C	T	ENST00000368888	ENSG00000143398	PIP5K1A	TRUE	TRUE
chr1	151234493	T	A	ENST00000368888	ENSG00000143398	PIP5K1A	TRUE	TRUE
chr1	151234495	T	A	ENST00000368888	ENSG00000143398	PIP5K1A	TRUE	TRUE
chr1	151234497	G	A	ENST00000368888	ENSG00000143398	PIP5K1A	TRUE	FALSE
chr1	151234497	G	C	ENST00000368888	ENSG00000143398	PIP5K1A	TRUE	FALSE
chr1	151234497	G	T	ENST00000368888	ENSG00000143398	PIP5K1A	TRUE	FALSE
chr1	151234498	T	A	ENST00000368888	ENSG00000143398	PIP5K1A	TRUE	FALSE
chr1	151234498	T	C	ENST00000368888	ENSG00000143398	PIP5K1A	TRUE	FALSE
chr1	151234498	T	G	ENST00000368888	ENSG00000143398	PIP5K1A	TRUE	FALSE
chr1	151236556	A	C	ENST00000368888	ENSG00000143398	PIP5K1A	TRUE	FALSE
chr1	151236556	A	G	ENST00000368888	ENSG00000143398	PIP5K1A	TRUE	FALSE
chr1	151236556	A	T	ENST00000368888	ENSG00000143398	PIP5K1A	TRUE	FALSE
chr1	151236557	G	A	ENST00000368888	ENSG00000143398	PIP5K1A	TRUE	FALSE
chr1	151236557	G	C	ENST00000368888	ENSG00000143398	PIP5K1A	TRUE	FALSE
chr1	151236557	G	T	ENST00000368888	ENSG00000143398	PIP5K1A	TRUE	FALSE
chr1	151236564	C	T	ENST00000368888	ENSG00000143398	PIP5K1A	TRUE	TRUE
chr1	151236573	A	T	ENST00000368888	ENSG00000143398	PIP5K1A	TRUE	TRUE
chr1	151236587	C	A	ENST00000368888	ENSG00000143398	PIP5K1A	TRUE	TRUE
chr1	151236587	C	G	ENST00000368888	ENSG00000143398	PIP5K1A	TRUE	TRUE
chr1	151236595	T	A	ENST00000368888	ENSG00000143398	PIP5K1A	TRUE	TRUE
chr1	151236601	C	A	ENST00000368888	ENSG00000143398	PIP5K1A	TRUE	TRUE
chr1	151236601	C	G	ENST00000368888	ENSG00000143398	PIP5K1A	TRUE	TRUE
chr1	151236624	C	T	ENST00000368888	ENSG00000143398	PIP5K1A	TRUE	TRUE
chr1	151236627	C	T	ENST00000368888	ENSG00000143398	PIP5K1A	TRUE	TRUE
chr1	151236630	G	T	ENST00000368888	ENSG00000143398	PIP5K1A	TRUE	TRUE
chr1	151236637	T	A	ENST00000368888	ENSG00000143398	PIP5K1A	TRUE	TRUE
chr1	151236637	T	G	ENST00000368888	ENSG00000143398	PIP5K1A	TRUE	TRUE
chr1	151236645	G	T	ENST00000368888	ENSG00000143398	PIP5K1A	TRUE	TRUE
chr1	151236651	C	T	ENST00000368888	ENSG00000143398	PIP5K1A	TRUE	TRUE
chr1	151236656	C	A	ENST00000368888	ENSG00000143398	PIP5K1A	TRUE	TRUE
chr1	151236656	C	G	ENST00000368888	ENSG00000143398	PIP5K1A	TRUE	TRUE
chr1	151236658	C	A	ENST00000368888	ENSG00000143398	PIP5K1A	TRUE	TRUE
chr1	151236658	C	G	ENST00000368888	ENSG00000143398	PIP5K1A	TRUE	TRUE
chr1	151236669	C	T	ENST00000368888	ENSG00000143398	PIP5K1A	TRUE	TRUE
chr1	151236672	A	T	ENST00000368888	ENSG00000143398	PIP5K1A	TRUE	TRUE
chr1	151236684	C	T	ENST00000368888	ENSG00000143398	PIP5K1A	TRUE	TRUE
chr1	151236687	A	T	ENST00000368888	ENSG00000143398	PIP5K1A	TRUE	TRUE
chr1	151236698	T	A	ENST00000368888	ENSG00000143398	PIP5K1A	TRUE	TRUE
chr1	151236698	T	G	ENST00000368888	ENSG00000143398	PIP5K1A	TRUE	TRUE
chr1	151236711	G	T	ENST00000368888	ENSG00000143398	PIP5K1A	TRUE	TRUE
chr1	151236720	C	T	ENST00000368888	ENSG00000143398	PIP5K1A	TRUE	TRUE
chr1	151236723	G	T	ENST00000368888	ENSG00000143398	PIP5K1A	TRUE	TRUE
chr1	151236726	G	T	ENST00000368888	ENSG00000143398	PIP5K1A	TRUE	TRUE
chr1	151236732	C	T	ENST00000368888	ENSG00000143398	PIP5K1A	TRUE	TRUE
chr1	151236750	G	T	ENST00000368888	ENSG00000143398	PIP5K1A	TRUE	TRUE
chr1	151236764	G	A	ENST00000368888	ENSG00000143398	PIP5K1A	TRUE	TRUE
chr1	151236764	G	C	ENST00000368888	ENSG00000143398	PIP5K1A	TRUE	TRUE
chr1	151236764	G	T	ENST00000368888	ENSG00000143398	PIP5K1A	TRUE	TRUE
chr1	151236765	T	A	ENST00000368888	ENSG00000143398	PIP5K1A	TRUE	TRUE
chr1	151236765	T	C	ENST00000368888	ENSG00000143398	PIP5K1A	TRUE	FALSE
chr1	151236765	T	G	ENST00000368888	ENSG00000143398	PIP5K1A	TRUE	TRUE
chr1	151238180	A	C	ENST00000368888	ENSG00000143398	PIP5K1A	TRUE	FALSE
chr1	151238180	A	G	ENST00000368888	ENSG00000143398	PIP5K1A	TRUE	FALSE
chr1	151238180	A	T	ENST00000368888	ENSG00000143398	PIP5K1A	TRUE	FALSE
chr1	151238181	G	A	ENST00000368888	ENSG00000143398	PIP5K1A	TRUE	FALSE
chr1	151238181	G	C	ENST00000368888	ENSG00000143398	PIP5K1A	TRUE	FALSE
chr1	151238181	G	T	ENST00000368888	ENSG00000143398	PIP5K1A	TRUE	FALSE
chr1	151238210	A	T	ENST00000368888	ENSG00000143398	PIP5K1A	TRUE	TRUE
chr1	151238216	G	T	ENST00000368888	ENSG00000143398	PIP5K1A	TRUE	TRUE
chr1	151238233	T	A	ENST00000368888	ENSG00000143398	PIP5K1A	TRUE	TRUE
chr1	151238233	T	G	ENST00000368888	ENSG00000143398	PIP5K1A	TRUE	TRUE
chr1	151238255	C	T	ENST00000368888	ENSG00000143398	PIP5K1A	TRUE	TRUE
chr1	151238263	C	A	ENST00000368888	ENSG00000143398	PIP5K1A	TRUE	TRUE
chr1	151238263	C	G	ENST00000368888	ENSG00000143398	PIP5K1A	TRUE	TRUE
chr1	151238266	G	A	ENST00000368888	ENSG00000143398	PIP5K1A	TRUE	FALSE
chr1	151238266	G	C	ENST00000368888	ENSG00000143398	PIP5K1A	TRUE	FALSE
chr1	151238266	G	T	ENST00000368888	ENSG00000143398	PIP5K1A	TRUE	FALSE
chr1	151238267	T	A	ENST00000368888	ENSG00000143398	PIP5K1A	TRUE	FALSE
chr1	151238267	T	C	ENST00000368888	ENSG00000143398	PIP5K1A	TRUE	FALSE
chr1	151238267	T	G	ENST00000368888	ENSG00000143398	PIP5K1A	TRUE	FALSE
chr1	151239128	A	C	ENST00000368888	ENSG00000143398	PIP5K1A	TRUE	FALSE
chr1	151239128	A	G	ENST00000368888	ENSG00000143398	PIP5K1A	TRUE	FALSE
chr1	151239128	A	T	ENST00000368888	ENSG00000143398	PIP5K1A	TRUE	FALSE
chr1	151239129	G	A	ENST00000368888	ENSG00000143398	PIP5K1A	TRUE	FALSE
chr1	151239129	G	C	ENST00000368888	ENSG00000143398	PIP5K1A	TRUE	FALSE
chr1	151239129	G	T	ENST00000368888	ENSG00000143398	PIP5K1A	TRUE	FALSE
chr1	151239137	A	T	ENST00000368888	ENSG00000143398	PIP5K1A	TRUE	TRUE
chr1	151239140	A	T	ENST00000368888	ENSG00000143398	PIP5K1A	TRUE	TRUE
chr1	151239144	T	A	ENST00000368888	ENSG00000143398	PIP5K1A	TRUE	TRUE
chr1	151239146	G	T	ENST00000368888	ENSG00000143398	PIP5K1A	TRUE	TRUE
chr1	151239156	G	A	ENST00000368888	ENSG00000143398	PIP5K1A	TRUE	TRUE
chr1	151239157	G	A	ENST00000368888	ENSG00000143398	PIP5K1A	TRUE	TRUE
chr1	151239158	A	T	ENST00000368888	ENSG00000143398	PIP5K1A	TRUE	TRUE
chr1	151239176	G	T	ENST00000368888	ENSG00000143398	PIP5K1A	TRUE	TRUE
chr1	151239179	G	A	ENST00000368888	ENSG00000143398	PIP5K1A	TRUE	TRUE
chr1	151239179	G	C	ENST00000368888	ENSG00000143398	PIP5K1A	TRUE	TRUE
chr1	151239179	G	T	ENST00000368888	ENSG00000143398	PIP5K1A	TRUE	TRUE
chr1	151239180	T	A	ENST00000368888	ENSG00000143398	PIP5K1A	TRUE	TRUE
chr1	151239180	T	C	ENST00000368888	ENSG00000143398	PIP5K1A	TRUE	FALSE
chr1	151239180	T	G	ENST00000368888	ENSG00000143398	PIP5K1A	TRUE	TRUE
chr1	151239953	A	C	ENST00000368888	ENSG00000143398	PIP5K1A	TRUE	FALSE
chr1	151239953	A	G	ENST00000368888	ENSG00000143398	PIP5K1A	TRUE	FALSE
chr1	151239953	A	T	ENST00000368888	ENSG00000143398	PIP5K1A	TRUE	FALSE
chr1	151239954	G	A	ENST00000368888	ENSG00000143398	PIP5K1A	TRUE	TRUE
chr1	151239954	G	C	ENST00000368888	ENSG00000143398	PIP5K1A	TRUE	TRUE
chr1	151239954	G	T	ENST00000368888	ENSG00000143398	PIP5K1A	TRUE	TRUE
chr1	151239965	C	A	ENST00000368888	ENSG00000143398	PIP5K1A
chr1	151239965	C	G	ENST00000368888	ENSG00000143398	PIP5K1A
chr1	151239987	C	A	ENST00000368888	ENSG00000143398	PIP5K1A
chr1	151239987	C	G	ENST00000368888	ENSG00000143398	PIP5K1A
chr1	151239991	G	T	ENST00000368888	ENSG00000143398	PIP5K1A
chr1	151240000	C	T	ENST00000368888	ENSG00000143398	PIP5K1A	TRUE	TRUE
chr1	151240014	C	A	ENST00000368888	ENSG00000143398	PIP5K1A	TRUE	TRUE
chr1	151240027	A	T	ENST00000368888	ENSG00000143398	PIP5K1A	TRUE	TRUE
chr1	151240030	A	T	ENST00000368888	ENSG00000143398	PIP5K1A	TRUE	TRUE
chr1	151240040	G	A	ENST00000368888	ENSG00000143398	PIP5K1A	TRUE	FALSE
chr1	151240040	G	C	ENST00000368888	ENSG00000143398	PIP5K1A	TRUE	FALSE
chr1	151240040	G	T	ENST00000368888	ENSG00000143398	PIP5K1A	TRUE	FALSE
chr1	151240041	T	A	ENST00000368888	ENSG00000143398	PIP5K1A	TRUE	FALSE
chr1	151240041	T	C	ENST00000368888	ENSG00000143398	PIP5K1A	TRUE	FALSE
chr1	151240041	T	G	ENST00000368888	ENSG00000143398	PIP5K1A	TRUE	FALSE
chr1	151242121	A	C	ENST00000368888	ENSG00000143398	PIP5K1A	TRUE	FALSE
chr1	151242121	A	G	ENST00000368888	ENSG00000143398	PIP5K1A	TRUE	FALSE
chr1	151242121	A	T	ENST00000368888	ENSG00000143398	PIP5K1A	TRUE	FALSE
chr1	151242122	G	A	ENST00000368888	ENSG00000143398	PIP5K1A	TRUE	FALSE
chr1	151242122	G	C	ENST00000368888	ENSG00000143398	PIP5K1A	TRUE	FALSE
chr1	151242122	G	T	ENST00000368888	ENSG00000143398	PIP5K1A	TRUE	FALSE
chr1	151242123	T	A	ENST00000368888	ENSG00000143398	PIP5K1A	TRUE	TRUE
chr1	151242125	A	T	ENST00000368888	ENSG00000143398	PIP5K1A	TRUE	TRUE
chr1	151242140	A	T	ENST00000368888	ENSG00000143398	PIP5K1A	TRUE	TRUE
chr1	151242143	A	T	ENST00000368888	ENSG00000143398	PIP5K1A	TRUE	TRUE
chr1	151242159	C	A	ENST00000368888	ENSG00000143398	PIP5K1A	TRUE	TRUE
chr1	151242159	C	G	ENST00000368888	ENSG00000143398	PIP5K1A	TRUE	TRUE
chr1	151242173	C	T	ENST00000368888	ENSG00000143398	PIP5K1A	TRUE	TRUE
chr1	151242199	C	A	ENST00000368888	ENSG00000143398	PIP5K1A	TRUE	TRUE
chr1	151242208	C	A	ENST00000368888	ENSG00000143398	PIP5K1A	TRUE	TRUE
chr1	151242208	C	G	ENST00000368888	ENSG00000143398	PIP5K1A	TRUE	TRUE
chr1	151242209	C	T	ENST00000368888	ENSG00000143398	PIP5K1A	TRUE	TRUE
chr1	151242216	C	A	ENST00000368888	ENSG00000143398	PIP5K1A	TRUE	TRUE
chr1	151242227	G	T	ENST00000368888	ENSG00000143398	PIP5K1A	TRUE	TRUE
chr1	151242233	A	T	ENST00000368888	ENSG00000143398	PIP5K1A	TRUE	TRUE
chr1	151242239	C	T	ENST00000368888	ENSG00000143398	PIP5K1A	TRUE	TRUE
chr1	151242251	A	T	ENST00000368888	ENSG00000143398	PIP5K1A	TRUE	TRUE
chr1	151242257	G	T	ENST00000368888	ENSG00000143398	PIP5K1A	TRUE	TRUE
chr1	151242263	G	T	ENST00000368888	ENSG00000143398	PIP5K1A	TRUE	TRUE
chr1	151242270	G	A	ENST00000368888	ENSG00000143398	PIP5K1A	TRUE	FALSE
chr1	151242270	G	C	ENST00000368888	ENSG00000143398	PIP5K1A	TRUE	FALSE
chr1	151242270	G	T	ENST00000368888	ENSG00000143398	PIP5K1A	TRUE	FALSE
chr1	151242271	T	A	ENST00000368888	ENSG00000143398	PIP5K1A	TRUE	FALSE
chr1	151242271	T	C	ENST00000368888	ENSG00000143398	PIP5K1A	TRUE	FALSE
chr1	151242271	T	G	ENST00000368888	ENSG00000143398	PIP5K1A	TRUE	FALSE
chr1	151242436	A	C	ENST00000368888	ENSG00000143398	PIP5K1A	TRUE	FALSE
chr1	151242436	A	G	ENST00000368888	ENSG00000143398	PIP5K1A	TRUE	FALSE
chr1	151242436	A	T	ENST00000368888	ENSG00000143398	PIP5K1A	TRUE	FALSE
chr1	151242437	G	A	ENST00000368888	ENSG00000143398	PIP5K1A	TRUE	FALSE
chr1	151242437	G	C	ENST00000368888	ENSG00000143398	PIP5K1A	TRUE	FALSE
chr1	151242437	G	T	ENST00000368888	ENSG00000143398	PIP5K1A	TRUE	FALSE
chr1	151242465	T	A	ENST00000368888	ENSG00000143398	PIP5K1A	TRUE	TRUE
chr1	151242465	T	G	ENST00000368888	ENSG00000143398	PIP5K1A	TRUE	TRUE
chr1	151242470	C	T	ENST00000368888	ENSG00000143398	PIP5K1A	TRUE	TRUE
chr1	151242483	T	A	ENST00000368888	ENSG00000143398	PIP5K1A	TRUE	TRUE
chr1	151242485	G	T	ENST00000368888	ENSG00000143398	PIP5K1A	TRUE	TRUE
chr1	151242488	G	T	ENST00000368888	ENSG00000143398	PIP5K1A	TRUE	TRUE
chr1	151242497	G	T	ENST00000368888	ENSG00000143398	PIP5K1A	TRUE	TRUE
chr1	151242504	C	A	ENST00000368888	ENSG00000143398	PIP5K1A	TRUE	TRUE
chr1	151242528	C	A	ENST00000368888	ENSG00000143398	PIP5K1A	FALSE	FALSE
chr1	151242528	C	G	ENST00000368888	ENSG00000143398	PIP5K1A	FALSE	FALSE
chr1	151242539	G	T	ENST00000368888	ENSG00000143398	PIP5K1A	FALSE	FALSE
chr1	151242542	G	T	ENST00000368888	ENSG00000143398	PIP5K1A	FALSE	FALSE
chr1	151242549	T	A	ENST00000368888	ENSG00000143398	PIP5K1A	FALSE	FALSE
chr1	151242551	C	T	ENST00000368888	ENSG00000143398	PIP5K1A	FALSE	FALSE
chr1	151242568	G	A	ENST00000368888	ENSG00000143398	PIP5K1A	TRUE	FALSE
chr1	151242568	G	C	ENST00000368888	ENSG00000143398	PIP5K1A	TRUE	FALSE
chr1	151242568	G	T	ENST00000368888	ENSG00000143398	PIP5K1A	TRUE	FALSE
chr1	151242569	T	A	ENST00000368888	ENSG00000143398	PIP5K1A	TRUE	FALSE
chr1	151242569	T	C	ENST00000368888	ENSG00000143398	PIP5K1A	TRUE	FALSE
chr1	151242569	T	G	ENST00000368888	ENSG00000143398	PIP5K1A	TRUE	FALSE
chr1	151246918	A	C	ENST00000368888	ENSG00000143398	PIP5K1A	TRUE	FALSE
chr1	151246918	A	G	ENST00000368888	ENSG00000143398	PIP5K1A	TRUE	FALSE
chr1	151246918	A	T	ENST00000368888	ENSG00000143398	PIP5K1A	TRUE	FALSE
chr1	151246919	G	A	ENST00000368888	ENSG00000143398	PIP5K1A	TRUE	FALSE
chr1	151246919	G	C	ENST00000368888	ENSG00000143398	PIP5K1A	TRUE	FALSE
chr1	151246919	G	T	ENST00000368888	ENSG00000143398	PIP5K1A	TRUE	FALSE
chr1	151246928	T	A	ENST00000368888	ENSG00000143398	PIP5K1A	FALSE	FALSE
chr1	151246930	G	T	ENST00000368888	ENSG00000143398	PIP5K1A	FALSE	FALSE
chr1	151246933	A	T	ENST00000368888	ENSG00000143398	PIP5K1A	FALSE	FALSE
chr1	151246939	G	T	ENST00000368888	ENSG00000143398	PIP5K1A	FALSE	FALSE
chr1	151246948	G	T	ENST00000368888	ENSG00000143398	PIP5K1A	FALSE	FALSE
chr1	151246952	C	A	ENST00000368888	ENSG00000143398	PIP5K1A	FALSE	FALSE
chr1	151246952	C	G	ENST00000368888	ENSG00000143398	PIP5K1A	FALSE	FALSE
chr1	151246954	G	T	ENST00000368888	ENSG00000143398	PIP5K1A	FALSE	FALSE
chr1	151246966	G	A	ENST00000368888	ENSG00000143398	PIP5K1A	TRUE	FALSE
chr1	151246966	G	C	ENST00000368888	ENSG00000143398	PIP5K1A	TRUE	FALSE
chr1	151246966	G	T	ENST00000368888	ENSG00000143398	PIP5K1A	TRUE	FALSE
chr1	151246967	T	A	ENST00000368888	ENSG00000143398	PIP5K1A	TRUE	FALSE
chr1	151246967	T	C	ENST00000368888	ENSG00000143398	PIP5K1A	TRUE	FALSE
chr1	151246967	T	G	ENST00000368888	ENSG00000143398	PIP5K1A	TRUE	FALSE
chr1	151247861	A	C	ENST00000368888	ENSG00000143398	PIP5K1A	TRUE	FALSE
chr1	151247861	A	G	ENST00000368888	ENSG00000143398	PIP5K1A	TRUE	FALSE
chr1	151247861	A	T	ENST00000368888	ENSG00000143398	PIP5K1A	TRUE	FALSE
chr1	151247862	G	A	ENST00000368888	ENSG00000143398	PIP5K1A	TRUE	FALSE
chr1	151247862	G	C	ENST00000368888	ENSG00000143398	PIP5K1A	TRUE	FALSE
chr1	151247862	G	T	ENST00000368888	ENSG00000143398	PIP5K1A	TRUE	FALSE
chr1	151254790	T	A	ENST00000368884	ENSG00000159352	PSMD4	FALSE	FALSE
chr1	151254792	G	T	ENST00000368884	ENSG00000159352	PSMD4	FALSE	FALSE
chr1	151254809	G	A	ENST00000368884	ENSG00000159352	PSMD4	FALSE	FALSE
chr1	151254809	G	C	ENST00000368884	ENSG00000159352	PSMD4	FALSE	FALSE
chr1	151254809	G	T	ENST00000368884	ENSG00000159352	PSMD4	FALSE	FALSE
chr1	151254810	T	A	ENST00000368884	ENSG00000159352	PSMD4	FALSE	FALSE
chr1	151254810	T	C	ENST00000368884	ENSG00000159352	PSMD4	FALSE	FALSE
chr1	151254810	T	G	ENST00000368884	ENSG00000159352	PSMD4	FALSE	FALSE
chr1	151262159	A	C	ENST00000368884	ENSG00000159352	PSMD4	TRUE	FALSE
chr1	151262159	A	G	ENST00000368884	ENSG00000159352	PSMD4	TRUE	FALSE
chr1	151262159	A	T	ENST00000368884	ENSG00000159352	PSMD4	TRUE	FALSE
chr1	151262160	G	A	ENST00000368884	ENSG00000159352	PSMD4	TRUE	FALSE
chr1	151262160	G	C	ENST00000368884	ENSG00000159352	PSMD4	TRUE	FALSE
chr1	151262160	G	T	ENST00000368884	ENSG00000159352	PSMD4	TRUE	FALSE
chr1	151262161	T	A	ENST00000368884	ENSG00000159352	PSMD4	FALSE	FALSE
chr1	151262174	G	T	ENST00000368884	ENSG00000159352	PSMD4	FALSE	FALSE
chr1	151262179	T	A	ENST00000368884	ENSG00000159352	PSMD4	FALSE	FALSE
chr1	151262179	T	G	ENST00000368884	ENSG00000159352	PSMD4	FALSE	FALSE
chr1	151262189	G	T	ENST00000368884	ENSG00000159352	PSMD4	TRUE	FALSE
chr1	151262199	T	A	ENST00000368884	ENSG00000159352	PSMD4	TRUE	FALSE
chr1	151262199	T	G	ENST00000368884	ENSG00000159352	PSMD4	TRUE	FALSE
chr1	151262213	C	T	ENST00000368884	ENSG00000159352	PSMD4	TRUE	TRUE
chr1	151262219	C	T	ENST00000368884	ENSG00000159352	PSMD4	TRUE	TRUE
chr1	151262222	C	T	ENST00000368884	ENSG00000159352	PSMD4	TRUE	TRUE
chr1	151262245	T	A	ENST00000368884	ENSG00000159352	PSMD4	TRUE	TRUE
chr1	151262250	C	A	ENST00000368884	ENSG00000159352	PSMD4	TRUE	TRUE
chr1	151262250	C	G	ENST00000368884	ENSG00000159352	PSMD4	TRUE	TRUE
chr1	151262252	A	T	ENST00000368884	ENSG00000159352	PSMD4	TRUE	TRUE
chr1	151262270	G	T	ENST00000368884	ENSG00000159352	PSMD4	TRUE	TRUE
chr1	151262302	G	A	ENST00000368884	ENSG00000159352	PSMD4	FALSE	FALSE
chr1	151262302	G	C	ENST00000368884	ENSG00000159352	PSMD4	FALSE	FALSE
chr1	151262302	G	T	ENST00000368884	ENSG00000159352	PSMD4	FALSE	FALSE
chr1	151262303	T	A	ENST00000368884	ENSG00000159352	PSMD4	FALSE	FALSE
chr1	151262303	T	C	ENST00000368884	ENSG00000159352	PSMD4	FALSE	FALSE
chr1	151262303	T	G	ENST00000368884	ENSG00000159352	PSMD4	FALSE	FALSE
chr1	151263912	A	C	ENST00000368884	ENSG00000159352	PSMD4	TRUE	FALSE
chr1	151263912	A	G	ENST00000368884	ENSG00000159352	PSMD4	TRUE	FALSE
chr1	151263912	A	T	ENST00000368884	ENSG00000159352	PSMD4	TRUE	FALSE
chr1	151263913	G	A	ENST00000368884	ENSG00000159352	PSMD4	TRUE	FALSE
chr1	151263913	G	C	ENST00000368884	ENSG00000159352	PSMD4	TRUE	FALSE
chr1	151263913	G	T	ENST00000368884	ENSG00000159352	PSMD4	TRUE	FALSE
chr1	151263920	T	A	ENST00000368884	ENSG00000159352	PSMD4	TRUE	TRUE
chr1	151263921	G	T	ENST00000368884	ENSG00000159352	PSMD4	TRUE	TRUE
chr1	151263966	A	T	ENST00000368884	ENSG00000159352	PSMD4	TRUE	TRUE
chr1	151263981	C	T	ENST00000368884	ENSG00000159352	PSMD4	TRUE	TRUE
chr1	151263987	A	T	ENST00000368884	ENSG00000159352	PSMD4	TRUE	TRUE
chr1	151263993	A	T	ENST00000368884	ENSG00000159352	PSMD4	TRUE	TRUE
chr1	151264007	C	A	ENST00000368884	ENSG00000159352	PSMD4	TRUE	TRUE
chr1	151264029	G	A	ENST00000368884	ENSG00000159352	PSMD4	TRUE	TRUE
chr1	151264029	G	C	ENST00000368884	ENSG00000159352	PSMD4	TRUE	TRUE
chr1	151264029	G	T	ENST00000368884	ENSG00000159352	PSMD4	TRUE	TRUE
chr1	151264030	T	A	ENST00000368884	ENSG00000159352	PSMD4	TRUE	TRUE
chr1	151264030	T	C	ENST00000368884	ENSG00000159352	PSMD4	TRUE	FALSE
chr1	151264030	T	G	ENST00000368884	ENSG00000159352	PSMD4	TRUE	TRUE
chr1	151264830	A	C	ENST00000368884	ENSG00000159352	PSMD4	TRUE	FALSE
chr1	151264830	A	G	ENST00000368884	ENSG00000159352	PSMD4	TRUE	TRUE
chr1	151264830	A	T	ENST00000368884	ENSG00000159352	PSMD4	TRUE	FALSE
chr1	151264831	G	A	ENST00000368884	ENSG00000159352	PSMD4	TRUE	FALSE
chr1	151264831	G	C	ENST00000368884	ENSG00000159352	PSMD4	TRUE	FALSE
chr1	151264831	G	T	ENST00000368884	ENSG00000159352	PSMD4	TRUE	FALSE
chr1	151264841	A	T	ENST00000368884	ENSG00000159352	PSMD4	TRUE	TRUE
chr1	151264847	C	T	ENST00000368884	ENSG00000159352	PSMD4	TRUE	TRUE
chr1	151264850	C	T	ENST00000368884	ENSG00000159352	PSMD4	TRUE	TRUE
chr1	151264856	A	T	ENST00000368884	ENSG00000159352	PSMD4	TRUE	TRUE
chr1	151264865	A	T	ENST00000368884	ENSG00000159352	PSMD4	TRUE	TRUE
chr1	151264889	G	T	ENST00000368884	ENSG00000159352	PSMD4	TRUE	TRUE
chr1	151264901	G	T	ENST00000368884	ENSG00000159352	PSMD4	TRUE	TRUE
chr1	151264910	G	T	ENST00000368884	ENSG00000159352	PSMD4	TRUE	TRUE
chr1	151264913	A	T	ENST00000368884	ENSG00000159352	PSMD4	TRUE	TRUE
chr1	151264919	G	A	ENST00000368884	ENSG00000159352	PSMD4	TRUE	TRUE
chr1	151264919	G	C	ENST00000368884	ENSG00000159352	PSMD4	TRUE	TRUE
chr1	151264919	G	T	ENST00000368884	ENSG00000159352	PSMD4	TRUE	TRUE
chr1	151264920	T	A	ENST00000368884	ENSG00000159352	PSMD4	TRUE	TRUE
chr1	151264920	T	C	ENST00000368884	ENSG00000159352	PSMD4	TRUE	FALSE
chr1	151264920	T	G	ENST00000368884	ENSG00000159352	PSMD4	TRUE	TRUE
chr1	151265164	A	C	ENST00000368884	ENSG00000159352	PSMD4	TRUE	TRUE
chr1	151265164	A	G	ENST00000368884	ENSG00000159352	PSMD4	TRUE	FALSE
chr1	151265164	A	T	ENST00000368884	ENSG00000159352	PSMD4	TRUE	TRUE
chr1	151265165	G	A	ENST00000368884	ENSG00000159352	PSMD4	TRUE	TRUE
chr1	151265165	G	C	ENST00000368884	ENSG00000159352	PSMD4	TRUE	FALSE
chr1	151265165	G	T	ENST00000368884	ENSG00000159352	PSMD4	TRUE	TRUE
chr1	151265172	A	T	ENST00000368884	ENSG00000159352	PSMD4
chr1	151265181	A	T	ENST00000368884	ENSG00000159352	PSMD4
chr1	151265190	A	T	ENST00000368884	ENSG00000159352	PSMD4
chr1	151265193	A	T	ENST00000368884	ENSG00000159352	PSMD4
chr1	151265196	G	T	ENST00000368884	ENSG00000159352	PSMD4
chr1	151265199	A	T	ENST00000368884	ENSG00000159352	PSMD4
chr1	151265229	G	T	ENST00000368884	ENSG00000159352	PSMD4	TRUE	TRUE
chr1	151265232	G	T	ENST00000368884	ENSG00000159352	PSMD4	TRUE	TRUE
chr1	151265235	G	A	ENST00000368884	ENSG00000159352	PSMD4	TRUE	FALSE
chr1	151265235	G	C	ENST00000368884	ENSG00000159352	PSMD4	TRUE	FALSE
chr1	151265235	G	T	ENST00000368884	ENSG00000159352	PSMD4	TRUE	FALSE
chr1	151265236	T	A	ENST00000368884	ENSG00000159352	PSMD4	TRUE	FALSE
chr1	151265236	T	C	ENST00000368884	ENSG00000159352	PSMD4	TRUE	FALSE
chr1	151265236	T	G	ENST00000368884	ENSG00000159352	PSMD4	TRUE	FALSE
chr1	151265392	A	C	ENST00000368884	ENSG00000159352	PSMD4	TRUE	FALSE
chr1	151265392	A	G	ENST00000368884	ENSG00000159352	PSMD4	TRUE	FALSE
chr1	151265392	A	T	ENST00000368884	ENSG00000159352	PSMD4	TRUE	FALSE
chr1	151265393	G	A	ENST00000368884	ENSG00000159352	PSMD4	TRUE	TRUE
chr1	151265393	G	C	ENST00000368884	ENSG00000159352	PSMD4	TRUE	FALSE
chr1	151265393	G	T	ENST00000368884	ENSG00000159352	PSMD4	TRUE	FALSE
chr1	151265394	G	T	ENST00000368884	ENSG00000159352	PSMD4	TRUE	TRUE
chr1	151265406	G	T	ENST00000368884	ENSG00000159352	PSMD4
chr1	151265409	A	T	ENST00000368884	ENSG00000159352	PSMD4
chr1	151265434	T	A	ENST00000368884	ENSG00000159352	PSMD4
chr1	151265442	A	T	ENST00000368884	ENSG00000159352	PSMD4
chr1	151265448	G	T	ENST00000368884	ENSG00000159352	PSMD4
chr1	151265491	T	A	ENST00000368884	ENSG00000159352	PSMD4
chr1	151265521	T	A	ENST00000368884	ENSG00000159352	PSMD4
chr1	151265529	G	T	ENST00000368884	ENSG00000159352	PSMD4
chr1	151265568	G	T	ENST00000368884	ENSG00000159352	PSMD4
chr1	151265574	G	T	ENST00000368884	ENSG00000159352	PSMD4
chr1	151265598	G	T	ENST00000368884	ENSG00000159352	PSMD4
chr1	151265608	T	A	ENST00000368884	ENSG00000159352	PSMD4	TRUE	TRUE
chr1	151265610	G	A	ENST00000368884	ENSG00000159352	PSMD4	TRUE	FALSE
chr1	151265610	G	C	ENST00000368884	ENSG00000159352	PSMD4	TRUE	FALSE
chr1	151265610	G	T	ENST00000368884	ENSG00000159352	PSMD4	TRUE	FALSE
chr1	151265611	T	A	ENST00000368884	ENSG00000159352	PSMD4	TRUE	FALSE
chr1	151265611	T	C	ENST00000368884	ENSG00000159352	PSMD4	TRUE	FALSE
chr1	151265611	T	G	ENST00000368884	ENSG00000159352	PSMD4	TRUE	FALSE
chr1	151266002	A	C	ENST00000368884	ENSG00000159352	PSMD4	TRUE	FALSE
chr1	151266002	A	G	ENST00000368884	ENSG00000159352	PSMD4	TRUE	FALSE
chr1	151266002	A	T	ENST00000368884	ENSG00000159352	PSMD4	TRUE	FALSE
chr1	151266003	G	A	ENST00000368884	ENSG00000159352	PSMD4	TRUE	FALSE
chr1	151266003	G	C	ENST00000368884	ENSG00000159352	PSMD4	TRUE	FALSE
chr1	151266003	G	T	ENST00000368884	ENSG00000159352	PSMD4	TRUE	FALSE
chr1	151266022	G	T	ENST00000368884	ENSG00000159352	PSMD4	TRUE	TRUE
chr1	151266025	G	T	ENST00000368884	ENSG00000159352	PSMD4	TRUE	TRUE
chr1	151266028	C	T	ENST00000368884	ENSG00000159352	PSMD4	TRUE	TRUE
chr1	151266034	C	T	ENST00000368884	ENSG00000159352	PSMD4	TRUE	TRUE
chr1	151266040	C	T	ENST00000368884	ENSG00000159352	PSMD4	TRUE	TRUE
chr1	151266043	G	T	ENST00000368884	ENSG00000159352	PSMD4	TRUE	TRUE
chr1	151266046	G	T	ENST00000368884	ENSG00000159352	PSMD4	TRUE	TRUE
chr1	151266049	G	T	ENST00000368884	ENSG00000159352	PSMD4	TRUE	TRUE
chr1	151266082	G	T	ENST00000368884	ENSG00000159352	PSMD4	TRUE	TRUE
chr1	151266109	G	T	ENST00000368884	ENSG00000159352	PSMD4	TRUE	TRUE
chr1	151266113	G	A	ENST00000368884	ENSG00000159352	PSMD4	TRUE	FALSE
chr1	151266113	G	C	ENST00000368884	ENSG00000159352	PSMD4	TRUE	FALSE
chr1	151266113	G	T	ENST00000368884	ENSG00000159352	PSMD4	TRUE	FALSE
chr1	151266114	T	A	ENST00000368884	ENSG00000159352	PSMD4	TRUE	FALSE
chr1	151266114	T	C	ENST00000368884	ENSG00000159352	PSMD4	TRUE	FALSE
chr1	151266114	T	G	ENST00000368884	ENSG00000159352	PSMD4	TRUE	FALSE
chr1	151266306	A	C	ENST00000368884	ENSG00000159352	PSMD4	TRUE	TRUE
chr1	151266306	A	G	ENST00000368884	ENSG00000159352	PSMD4	TRUE	TRUE
chr1	151266306	A	T	ENST00000368884	ENSG00000159352	PSMD4	TRUE	TRUE
chr1	151266307	G	A	ENST00000368884	ENSG00000159352	PSMD4	TRUE	TRUE
chr1	151266307	G	C	ENST00000368884	ENSG00000159352	PSMD4	TRUE	TRUE
chr1	151266307	G	T	ENST00000368884	ENSG00000159352	PSMD4	TRUE	TRUE
chr1	151266311	C	A	ENST00000368884	ENSG00000159352	PSMD4	TRUE	TRUE
chr1	151266311	C	G	ENST00000368884	ENSG00000159352	PSMD4	TRUE	TRUE
chr1	151266328	A	T	ENST00000368884	ENSG00000159352	PSMD4	TRUE	TRUE
chr1	151266343	C	T	ENST00000368884	ENSG00000159352	PSMD4	TRUE	TRUE
chr1	151266346	C	T	ENST00000368884	ENSG00000159352	PSMD4	TRUE	TRUE
chr1	151266349	G	T	ENST00000368884	ENSG00000159352	PSMD4	TRUE	TRUE
chr1	151266391	G	T	ENST00000368884	ENSG00000159352	PSMD4	TRUE	TRUE
chr1	151266394	G	T	ENST00000368884	ENSG00000159352	PSMD4	TRUE	TRUE
chr1	151266397	G	T	ENST00000368884	ENSG00000159352	PSMD4	TRUE	TRUE
chr1	151266400	C	T	ENST00000368884	ENSG00000159352	PSMD4	TRUE	TRUE
chr1	151266411	T	A	ENST00000368884	ENSG00000159352	PSMD4	TRUE	TRUE
chr1	151266411	T	G	ENST00000368884	ENSG00000159352	PSMD4	TRUE	TRUE
chr1	151266418	C	T	ENST00000368884	ENSG00000159352	PSMD4	TRUE	TRUE
chr1	151266430	C	T	ENST00000368884	ENSG00000159352	PSMD4	TRUE	TRUE
chr1	151266433	G	T	ENST00000368884	ENSG00000159352	PSMD4	TRUE	TRUE
chr1	151266439	G	T	ENST00000368884	ENSG00000159352	PSMD4	TRUE	TRUE
chr1	151266440	G	A	ENST00000368884	ENSG00000159352	PSMD4	TRUE	FALSE
chr1	151266440	G	C	ENST00000368884	ENSG00000159352	PSMD4	TRUE	FALSE
chr1	151266440	G	T	ENST00000368884	ENSG00000159352	PSMD4	TRUE	FALSE
chr1	151266441	T	A	ENST00000368884	ENSG00000159352	PSMD4	TRUE	FALSE
chr1	151266441	T	C	ENST00000368884	ENSG00000159352	PSMD4	TRUE	FALSE
chr1	151266441	T	G	ENST00000368884	ENSG00000159352	PSMD4	TRUE	FALSE
chr1	151266518	A	C	ENST00000368884	ENSG00000159352	PSMD4	TRUE	FALSE
chr1	151266518	A	G	ENST00000368884	ENSG00000159352	PSMD4	TRUE	FALSE
chr1	151266518	A	T	ENST00000368884	ENSG00000159352	PSMD4	TRUE	FALSE
chr1	151266519	G	A	ENST00000368884	ENSG00000159352	PSMD4	TRUE	FALSE
chr1	151266519	G	C	ENST00000368884	ENSG00000159352	PSMD4	TRUE	FALSE
chr1	151266519	G	T	ENST00000368884	ENSG00000159352	PSMD4	TRUE	FALSE
chr1	151266528	C	T	ENST00000368884	ENSG00000159352	PSMD4	TRUE	TRUE
chr1	151266534	G	T	ENST00000368884	ENSG00000159352	PSMD4	TRUE	TRUE
chr1	151266538	C	A	ENST00000368884	ENSG00000159352	PSMD4	FALSE	FALSE
chr1	151266538	C	G	ENST00000368884	ENSG00000159352	PSMD4	FALSE	FALSE
chr1	151266559	C	A	ENST00000368884	ENSG00000159352	PSMD4	FALSE	FALSE
chr1	151266559	C	G	ENST00000368884	ENSG00000159352	PSMD4	FALSE	FALSE
chr1	151266576	G	T	ENST00000368884	ENSG00000159352	PSMD4	FALSE	FALSE
chr1	151266585	A	T	ENST00000368884	ENSG00000159352	PSMD4	FALSE	FALSE
chr1	151266588	G	A	ENST00000368884	ENSG00000159352	PSMD4	TRUE	FALSE
chr1	151266588	G	C	ENST00000368884	ENSG00000159352	PSMD4	TRUE	FALSE
chr1	151266588	G	T	ENST00000368884	ENSG00000159352	PSMD4	TRUE	FALSE
chr1	151266589	T	A	ENST00000368884	ENSG00000159352	PSMD4	TRUE	FALSE
chr1	151266589	T	C	ENST00000368884	ENSG00000159352	PSMD4	TRUE	FALSE
chr1	151266589	T	G	ENST00000368884	ENSG00000159352	PSMD4	TRUE	FALSE
chr1	151267171	A	C	ENST00000368884	ENSG00000159352	PSMD4	TRUE	TRUE
chr1	151267171	A	G	ENST00000368884	ENSG00000159352	PSMD4	TRUE	TRUE
chr1	151267171	A	T	ENST00000368884	ENSG00000159352	PSMD4	TRUE	TRUE
chr1	151267172	G	A	ENST00000368884	ENSG00000159352	PSMD4	TRUE	TRUE
chr1	151267172	G	C	ENST00000368884	ENSG00000159352	PSMD4	TRUE	TRUE
chr1	151267172	G	T	ENST00000368884	ENSG00000159352	PSMD4	TRUE	TRUE
chr1	151267173	G	T	ENST00000368884	ENSG00000159352	PSMD4	FALSE	FALSE
chr1	151267176	G	T	ENST00000368884	ENSG00000159352	PSMD4	FALSE	FALSE
chr1	151267187	C	A	ENST00000368884	ENSG00000159352	PSMD4	FALSE	FALSE
chr1	151267187	C	G	ENST00000368884	ENSG00000159352	PSMD4	FALSE	FALSE
chr1	151267197	C	T	ENST00000368884	ENSG00000159352	PSMD4	FALSE	FALSE
chr1	151267206	G	T	ENST00000368884	ENSG00000159352	PSMD4	FALSE	FALSE
chr1	151267215	C	T	ENST00000368884	ENSG00000159352	PSMD4	FALSE	FALSE
chr1	151267227	G	T	ENST00000368884	ENSG00000159352	PSMD4	FALSE	FALSE
chr1	151267257	G	T	ENST00000368884	ENSG00000159352	PSMD4	FALSE	FALSE
chr1	151267266	C	T	ENST00000368884	ENSG00000159352	PSMD4	FALSE	FALSE
chr1	151267293	C	T	ENST00000368884	ENSG00000159352	PSMD4	FALSE	FALSE
chr1	151267302	A	T	ENST00000368884	ENSG00000159352	PSMD4	FALSE	FALSE
chr1	151267311	A	T	ENST00000368884	ENSG00000159352	PSMD4	FALSE	FALSE
chr1	151267314	A	T	ENST00000368884	ENSG00000159352	PSMD4	FALSE	FALSE
chr1	151267320	A	T	ENST00000368884	ENSG00000159352	PSMD4	FALSE	FALSE
chr1	151267323	A	T	ENST00000368884	ENSG00000159352	PSMD4	FALSE	FALSE
chr1	151267326	G	T	ENST00000368884	ENSG00000159352	PSMD4	FALSE	FALSE
chr1	151267329	G	T	ENST00000368884	ENSG00000159352	PSMD4	FALSE	FALSE
chr1	151267335	A	T	ENST00000368884	ENSG00000159352	PSMD4	FALSE	FALSE
chr1	151267338	A	T	ENST00000368884	ENSG00000159352	PSMD4	FALSE	FALSE
chr1	151282396	G	A	ENST00000336715	ENSG00000143373	ZNF687	FALSE	FALSE
chr1	151282396	G	C	ENST00000336715	ENSG00000143373	ZNF687	FALSE	FALSE
chr1	151282396	G	T	ENST00000336715	ENSG00000143373	ZNF687	FALSE	FALSE
chr1	151282397	T	A	ENST00000336715	ENSG00000143373	ZNF687	FALSE	FALSE
chr1	151282397	T	C	ENST00000336715	ENSG00000143373	ZNF687	FALSE	FALSE
chr1	151282397	T	G	ENST00000336715	ENSG00000143373	ZNF687	FALSE	FALSE
chr1	151286273	A	C	ENST00000336715	ENSG00000143373	ZNF687	TRUE	FALSE
chr1	151286273	A	G	ENST00000336715	ENSG00000143373	ZNF687	TRUE	FALSE
chr1	151286273	A	T	ENST00000336715	ENSG00000143373	ZNF687	TRUE	FALSE
chr1	151286274	G	A	ENST00000336715	ENSG00000143373	ZNF687	TRUE	FALSE
chr1	151286274	G	C	ENST00000336715	ENSG00000143373	ZNF687	TRUE	FALSE
chr1	151286274	G	T	ENST00000336715	ENSG00000143373	ZNF687	TRUE	FALSE
chr1	151286304	A	T	ENST00000336715	ENSG00000143373	ZNF687	FALSE	FALSE
chr1	151286364	G	T	ENST00000336715	ENSG00000143373	ZNF687	TRUE	TRUE
chr1	151286385	G	T	ENST00000336715	ENSG00000143373	ZNF687	TRUE	TRUE
chr1	151286388	G	T	ENST00000336715	ENSG00000143373	ZNF687	TRUE	TRUE
chr1	151286394	G	T	ENST00000336715	ENSG00000143373	ZNF687	TRUE	TRUE
chr1	151286403	G	T	ENST00000336715	ENSG00000143373	ZNF687	TRUE	TRUE
chr1	151286415	A	T	ENST00000336715	ENSG00000143373	ZNF687	TRUE	TRUE
chr1	151286421	G	T	ENST00000336715	ENSG00000143373	ZNF687	TRUE	TRUE
chr1	151286433	G	T	ENST00000336715	ENSG00000143373	ZNF687	TRUE	TRUE
chr1	151286439	G	T	ENST00000336715	ENSG00000143373	ZNF687	TRUE	TRUE
chr1	151286445	G	T	ENST00000336715	ENSG00000143373	ZNF687	TRUE	TRUE
chr1	151286481	G	T	ENST00000336715	ENSG00000143373	ZNF687	TRUE	TRUE
chr1	151286493	C	T	ENST00000336715	ENSG00000143373	ZNF687	TRUE	TRUE
chr1	151286550	A	T	ENST00000336715	ENSG00000143373	ZNF687	TRUE	TRUE
chr1	151286564	T	A	ENST00000336715	ENSG00000143373	ZNF687	TRUE	TRUE
chr1	151286568	G	T	ENST00000336715	ENSG00000143373	ZNF687	TRUE	TRUE
chr1	151286571	C	T	ENST00000336715	ENSG00000143373	ZNF687	TRUE	TRUE
chr1	151286577	G	T	ENST00000336715	ENSG00000143373	ZNF687	TRUE	TRUE
chr1	151286589	G	T	ENST00000336715	ENSG00000143373	ZNF687	TRUE	TRUE
chr1	151286596	C	A	ENST00000336715	ENSG00000143373	ZNF687	TRUE	TRUE
chr1	151286596	C	G	ENST00000336715	ENSG00000143373	ZNF687	TRUE	TRUE
chr1	151286601	G	T	ENST00000336715	ENSG00000143373	ZNF687	TRUE	TRUE
chr1	151286613	C	T	ENST00000336715	ENSG00000143373	ZNF687	TRUE	TRUE
chr1	151286631	A	T	ENST00000336715	ENSG00000143373	ZNF687	TRUE	TRUE
chr1	151286634	G	T	ENST00000336715	ENSG00000143373	ZNF687	TRUE	TRUE
chr1	151286655	C	T	ENST00000336715	ENSG00000143373	ZNF687	TRUE	TRUE
chr1	151286661	C	T	ENST00000336715	ENSG00000143373	ZNF687	TRUE	TRUE
chr1	151286682	G	T	ENST00000336715	ENSG00000143373	ZNF687	TRUE	TRUE
chr1	151286697	G	T	ENST00000336715	ENSG00000143373	ZNF687	TRUE	TRUE
chr1	151286737	G	A	ENST00000336715	ENSG00000143373	ZNF687	TRUE	TRUE
chr1	151286738	G	A	ENST00000336715	ENSG00000143373	ZNF687	TRUE	TRUE
chr1	151286739	A	T	ENST00000336715	ENSG00000143373	ZNF687	TRUE	TRUE
chr1	151286742	G	T	ENST00000336715	ENSG00000143373	ZNF687	TRUE	TRUE
chr1	151286745	A	T	ENST00000336715	ENSG00000143373	ZNF687	TRUE	TRUE
chr1	151286754	G	T	ENST00000336715	ENSG00000143373	ZNF687	TRUE	TRUE
chr1	151286760	A	T	ENST00000336715	ENSG00000143373	ZNF687	TRUE	TRUE
chr1	151286770	T	A	ENST00000336715	ENSG00000143373	ZNF687	TRUE	TRUE
chr1	151286796	G	T	ENST00000336715	ENSG00000143373	ZNF687	TRUE	TRUE
chr1	151286812	C	A	ENST00000336715	ENSG00000143373	ZNF687	TRUE	TRUE
chr1	151286812	C	G	ENST00000336715	ENSG00000143373	ZNF687	TRUE	TRUE
chr1	151286850	G	T	ENST00000336715	ENSG00000143373	ZNF687	TRUE	TRUE
chr1	151286889	G	T	ENST00000336715	ENSG00000143373	ZNF687	TRUE	TRUE
chr1	151286898	C	T	ENST00000336715	ENSG00000143373	ZNF687	TRUE	TRUE
chr1	151286901	G	T	ENST00000336715	ENSG00000143373	ZNF687	TRUE	TRUE
chr1	151286919	C	T	ENST00000336715	ENSG00000143373	ZNF687	TRUE	TRUE
chr1	151286944	T	A	ENST00000336715	ENSG00000143373	ZNF687	TRUE	TRUE
chr1	151286953	T	A	ENST00000336715	ENSG00000143373	ZNF687	TRUE	TRUE
chr1	151286955	A	T	ENST00000336715	ENSG00000143373	ZNF687	TRUE	TRUE
chr1	151286958	C	T	ENST00000336715	ENSG00000143373	ZNF687	TRUE	TRUE
chr1	151286961	G	T	ENST00000336715	ENSG00000143373	ZNF687	TRUE	TRUE
chr1	151286969	C	A	ENST00000336715	ENSG00000143373	ZNF687	TRUE	TRUE
chr1	151286985	C	T	ENST00000336715	ENSG00000143373	ZNF687	TRUE	TRUE
chr1	151286997	C	T	ENST00000336715	ENSG00000143373	ZNF687	TRUE	TRUE
chr1	151287000	C	T	ENST00000336715	ENSG00000143373	ZNF687	TRUE	TRUE
chr1	151287007	C	A	ENST00000336715	ENSG00000143373	ZNF687	TRUE	TRUE
chr1	151287007	C	G	ENST00000336715	ENSG00000143373	ZNF687	TRUE	TRUE
chr1	151287021	A	T	ENST00000336715	ENSG00000143373	ZNF687	TRUE	TRUE
chr1	151287049	C	A	ENST00000336715	ENSG00000143373	ZNF687	TRUE	TRUE
chr1	151287081	A	T	ENST00000336715	ENSG00000143373	ZNF687	TRUE	TRUE
chr1	151287084	C	T	ENST00000336715	ENSG00000143373	ZNF687	TRUE	TRUE
chr1	151287099	C	T	ENST00000336715	ENSG00000143373	ZNF687	TRUE	TRUE
chr1	151287120	A	T	ENST00000336715	ENSG00000143373	ZNF687	TRUE	TRUE
chr1	151287134	T	A	ENST00000336715	ENSG00000143373	ZNF687	TRUE	TRUE
chr1	151287135	C	T	ENST00000336715	ENSG00000143373	ZNF687	TRUE	TRUE
chr1	151287142	T	A	ENST00000336715	ENSG00000143373	ZNF687	TRUE	TRUE
chr1	151287144	A	T	ENST00000336715	ENSG00000143373	ZNF687	TRUE	TRUE
chr1	151287147	G	T	ENST00000336715	ENSG00000143373	ZNF687	TRUE	TRUE
chr1	151287150	G	T	ENST00000336715	ENSG00000143373	ZNF687	TRUE	TRUE
chr1	151287162	G	T	ENST00000336715	ENSG00000143373	ZNF687	TRUE	TRUE
chr1	151287177	A	T	ENST00000336715	ENSG00000143373	ZNF687	TRUE	TRUE
chr1	151287189	G	T	ENST00000336715	ENSG00000143373	ZNF687	TRUE	TRUE
chr1	151287198	C	T	ENST00000336715	ENSG00000143373	ZNF687	TRUE	TRUE
chr1	151287219	G	T	ENST00000336715	ENSG00000143373	ZNF687	TRUE	TRUE
chr1	151287231	G	T	ENST00000336715	ENSG00000143373	ZNF687	TRUE	TRUE
chr1	151287276	A	T	ENST00000336715	ENSG00000143373	ZNF687	TRUE	TRUE
chr1	151287288	A	T	ENST00000336715	ENSG00000143373	ZNF687	TRUE	TRUE
chr1	151287297	A	T	ENST00000336715	ENSG00000143373	ZNF687	TRUE	TRUE
chr1	151287308	C	A	ENST00000336715	ENSG00000143373	ZNF687	TRUE	TRUE
chr1	151287333	C	T	ENST00000336715	ENSG00000143373	ZNF687	TRUE	TRUE
chr1	151287343	C	A	ENST00000336715	ENSG00000143373	ZNF687	TRUE	TRUE
chr1	151287343	C	G	ENST00000336715	ENSG00000143373	ZNF687	TRUE	TRUE
chr1	151287367	T	A	ENST00000336715	ENSG00000143373	ZNF687	TRUE	TRUE
chr1	151287372	G	T	ENST00000336715	ENSG00000143373	ZNF687	TRUE	TRUE
chr1	151287385	T	A	ENST00000336715	ENSG00000143373	ZNF687	TRUE	TRUE
chr1	151287390	G	T	ENST00000336715	ENSG00000143373	ZNF687	TRUE	TRUE
chr1	151287403	T	A	ENST00000336715	ENSG00000143373	ZNF687	TRUE	TRUE
chr1	151287405	A	T	ENST00000336715	ENSG00000143373	ZNF687	TRUE	TRUE
chr1	151287432	G	T	ENST00000336715	ENSG00000143373	ZNF687	TRUE	TRUE
chr1	151287441	A	T	ENST00000336715	ENSG00000143373	ZNF687	TRUE	TRUE
chr1	151287456	C	T	ENST00000336715	ENSG00000143373	ZNF687	TRUE	TRUE
chr1	151287460	T	A	ENST00000336715	ENSG00000143373	ZNF687	TRUE	TRUE
chr1	151287480	A	T	ENST00000336715	ENSG00000143373	ZNF687	TRUE	TRUE
chr1	151287510	C	T	ENST00000336715	ENSG00000143373	ZNF687	TRUE	TRUE
chr1	151287555	A	T	ENST00000336715	ENSG00000143373	ZNF687	TRUE	TRUE
chr1	151287594	A	T	ENST00000336715	ENSG00000143373	ZNF687	TRUE	TRUE
chr1	151287606	A	T	ENST00000336715	ENSG00000143373	ZNF687	TRUE	TRUE
chr1	151287630	C	T	ENST00000336715	ENSG00000143373	ZNF687	TRUE	TRUE
chr1	151287642	A	T	ENST00000336715	ENSG00000143373	ZNF687	TRUE	TRUE
chr1	151287675	G	T	ENST00000336715	ENSG00000143373	ZNF687	TRUE	TRUE
chr1	151287678	C	T	ENST00000336715	ENSG00000143373	ZNF687	TRUE	TRUE
chr1	151287681	A	T	ENST00000336715	ENSG00000143373	ZNF687	TRUE	TRUE
chr1	151287697	C	A	ENST00000336715	ENSG00000143373	ZNF687	TRUE	TRUE
chr1	151287711	C	T	ENST00000336715	ENSG00000143373	ZNF687	TRUE	TRUE
chr1	151287718	C	A	ENST00000336715	ENSG00000143373	ZNF687	TRUE	TRUE
chr1	151287718	C	G	ENST00000336715	ENSG00000143373	ZNF687	TRUE	TRUE
chr1	151287720	A	T	ENST00000336715	ENSG00000143373	ZNF687	TRUE	TRUE
chr1	151287763	C	A	ENST00000336715	ENSG00000143373	ZNF687	TRUE	TRUE
chr1	151287763	C	G	ENST00000336715	ENSG00000143373	ZNF687	TRUE	TRUE
chr1	151287771	C	T	ENST00000336715	ENSG00000143373	ZNF687	TRUE	TRUE
chr1	151287786	G	T	ENST00000336715	ENSG00000143373	ZNF687	TRUE	TRUE
chr1	151287798	A	T	ENST00000336715	ENSG00000143373	ZNF687	TRUE	TRUE
chr1	151287813	A	T	ENST00000336715	ENSG00000143373	ZNF687	TRUE	TRUE
chr1	151287833	T	A	ENST00000336715	ENSG00000143373	ZNF687	TRUE	TRUE
chr1	151287833	T	G	ENST00000336715	ENSG00000143373	ZNF687	TRUE	TRUE
chr1	151287858	G	T	ENST00000336715	ENSG00000143373	ZNF687	TRUE	TRUE
chr1	151287890	C	A	ENST00000336715	ENSG00000143373	ZNF687	TRUE	TRUE
chr1	151287890	C	G	ENST00000336715	ENSG00000143373	ZNF687	TRUE	TRUE
chr1	151287896	C	A	ENST00000336715	ENSG00000143373	ZNF687	TRUE	TRUE
chr1	151287900	G	T	ENST00000336715	ENSG00000143373	ZNF687	TRUE	TRUE
chr1	151287905	T	A	ENST00000336715	ENSG00000143373	ZNF687	TRUE	TRUE
chr1	151287919	C	A	ENST00000336715	ENSG00000143373	ZNF687	TRUE	TRUE
chr1	151287919	C	G	ENST00000336715	ENSG00000143373	ZNF687	TRUE	TRUE
chr1	151287922	T	A	ENST00000336715	ENSG00000143373	ZNF687	TRUE	TRUE
chr1	151287924	G	T	ENST00000336715	ENSG00000143373	ZNF687	TRUE	TRUE
chr1	151287927	A	T	ENST00000336715	ENSG00000143373	ZNF687	TRUE	TRUE
chr1	151287947	T	A	ENST00000336715	ENSG00000143373	ZNF687	TRUE	TRUE
chr1	151287947	T	G	ENST00000336715	ENSG00000143373	ZNF687	TRUE	TRUE
chr1	151287969	G	T	ENST00000336715	ENSG00000143373	ZNF687	TRUE	TRUE
chr1	151287980	C	A	ENST00000336715	ENSG00000143373	ZNF687	TRUE	TRUE
chr1	151287989	C	A	ENST00000336715	ENSG00000143373	ZNF687	TRUE	TRUE
chr1	151288014	A	T	ENST00000336715	ENSG00000143373	ZNF687	TRUE	TRUE
chr1	151288019	C	A	ENST00000336715	ENSG00000143373	ZNF687	TRUE	TRUE
chr1	151288041	G	T	ENST00000336715	ENSG00000143373	ZNF687	TRUE	TRUE
chr1	151288047	A	T	ENST00000336715	ENSG00000143373	ZNF687	TRUE	TRUE
chr1	151288053	A	T	ENST00000336715	ENSG00000143373	ZNF687	TRUE	TRUE
chr1	151288068	C	T	ENST00000336715	ENSG00000143373	ZNF687	TRUE	TRUE
chr1	151288073	C	A	ENST00000336715	ENSG00000143373	ZNF687	TRUE	TRUE
chr1	151288075	C	A	ENST00000336715	ENSG00000143373	ZNF687	TRUE	TRUE
chr1	151288075	C	G	ENST00000336715	ENSG00000143373	ZNF687	TRUE	TRUE
chr1	151288081	T	A	ENST00000336715	ENSG00000143373	ZNF687	TRUE	TRUE
chr1	151288107	C	T	ENST00000336715	ENSG00000143373	ZNF687	TRUE	TRUE
chr1	151288119	C	T	ENST00000336715	ENSG00000143373	ZNF687	TRUE	TRUE
chr1	151288167	G	T	ENST00000336715	ENSG00000143373	ZNF687	TRUE	TRUE
chr1	151288180	T	A	ENST00000336715	ENSG00000143373	ZNF687	TRUE	TRUE
chr1	151288189	T	A	ENST00000336715	ENSG00000143373	ZNF687	TRUE	TRUE
chr1	151288194	A	T	ENST00000336715	ENSG00000143373	ZNF687	TRUE	TRUE
chr1	151288200	G	T	ENST00000336715	ENSG00000143373	ZNF687	TRUE	TRUE
chr1	151288242	G	T	ENST00000336715	ENSG00000143373	ZNF687	TRUE	TRUE
chr1	151288269	G	T	ENST00000336715	ENSG00000143373	ZNF687	TRUE	TRUE
chr1	151288301	C	A	ENST00000336715	ENSG00000143373	ZNF687	TRUE	TRUE
chr1	151288301	C	G	ENST00000336715	ENSG00000143373	ZNF687	TRUE	TRUE
chr1	151288307	C	A	ENST00000336715	ENSG00000143373	ZNF687	TRUE	TRUE
chr1	151288316	C	A	ENST00000336715	ENSG00000143373	ZNF687	TRUE	TRUE
chr1	151288320	G	T	ENST00000336715	ENSG00000143373	ZNF687	TRUE	TRUE
chr1	151288325	C	A	ENST00000336715	ENSG00000143373	ZNF687	TRUE	TRUE
chr1	151288326	A	T	ENST00000336715	ENSG00000143373	ZNF687	TRUE	TRUE
chr1	151288329	G	T	ENST00000336715	ENSG00000143373	ZNF687	TRUE	TRUE
chr1	151288332	C	T	ENST00000336715	ENSG00000143373	ZNF687	TRUE	TRUE
chr1	151288337	C	A	ENST00000336715	ENSG00000143373	ZNF687	TRUE	TRUE
chr1	151288344	A	T	ENST00000336715	ENSG00000143373	ZNF687	TRUE	TRUE
chr1	151288368	C	T	ENST00000336715	ENSG00000143373	ZNF687	TRUE	TRUE
chr1	151288371	C	T	ENST00000336715	ENSG00000143373	ZNF687	TRUE	TRUE
chr1	151288407	G	A	ENST00000336715	ENSG00000143373	ZNF687	TRUE	FALSE
chr1	151288407	G	C	ENST00000336715	ENSG00000143373	ZNF687	TRUE	FALSE
chr1	151288407	G	T	ENST00000336715	ENSG00000143373	ZNF687	TRUE	FALSE
chr1	151288408	T	A	ENST00000336715	ENSG00000143373	ZNF687	TRUE	FALSE
chr1	151288408	T	C	ENST00000336715	ENSG00000143373	ZNF687	TRUE	FALSE
chr1	151288408	T	G	ENST00000336715	ENSG00000143373	ZNF687	TRUE	FALSE
chr1	151288526	A	C	ENST00000336715	ENSG00000143373	ZNF687	TRUE	FALSE
chr1	151288526	A	G	ENST00000336715	ENSG00000143373	ZNF687	TRUE	FALSE
chr1	151288526	A	T	ENST00000336715	ENSG00000143373	ZNF687	TRUE	FALSE
chr1	151288527	G	A	ENST00000336715	ENSG00000143373	ZNF687	TRUE	FALSE
chr1	151288527	G	C	ENST00000336715	ENSG00000143373	ZNF687	TRUE	FALSE
chr1	151288527	G	T	ENST00000336715	ENSG00000143373	ZNF687	TRUE	FALSE
chr1	151288533	C	A	ENST00000336715	ENSG00000143373	ZNF687	TRUE	TRUE
chr1	151288542	C	A	ENST00000336715	ENSG00000143373	ZNF687	TRUE	TRUE
chr1	151288566	C	A	ENST00000336715	ENSG00000143373	ZNF687	TRUE	TRUE
chr1	151288582	C	T	ENST00000336715	ENSG00000143373	ZNF687	TRUE	TRUE
chr1	151288594	A	T	ENST00000336715	ENSG00000143373	ZNF687	TRUE	TRUE
chr1	151288600	C	T	ENST00000336715	ENSG00000143373	ZNF687	TRUE	TRUE
chr1	151288617	T	A	ENST00000336715	ENSG00000143373	ZNF687	TRUE	TRUE
chr1	151288621	G	T	ENST00000336715	ENSG00000143373	ZNF687	TRUE	TRUE
chr1	151288626	T	A	ENST00000336715	ENSG00000143373	ZNF687	TRUE	TRUE
chr1	151288642	C	T	ENST00000336715	ENSG00000143373	ZNF687	TRUE	TRUE
chr1	151288654	C	T	ENST00000336715	ENSG00000143373	ZNF687	TRUE	TRUE
chr1	151288669	G	T	ENST00000336715	ENSG00000143373	ZNF687	TRUE	TRUE
chr1	151288677	T	A	ENST00000336715	ENSG00000143373	ZNF687	TRUE	TRUE
chr1	151288699	G	T	ENST00000336715	ENSG00000143373	ZNF687	TRUE	TRUE
chr1	151288704	C	A	ENST00000336715	ENSG00000143373	ZNF687	TRUE	TRUE
chr1	151288704	C	G	ENST00000336715	ENSG00000143373	ZNF687	TRUE	TRUE
chr1	151288707	G	A	ENST00000336715	ENSG00000143373	ZNF687	TRUE	FALSE
chr1	151288707	G	C	ENST00000336715	ENSG00000143373	ZNF687	TRUE	FALSE
chr1	151288707	G	T	ENST00000336715	ENSG00000143373	ZNF687	TRUE	FALSE
chr1	151288708	T	A	ENST00000336715	ENSG00000143373	ZNF687	TRUE	FALSE
chr1	151288708	T	C	ENST00000336715	ENSG00000143373	ZNF687	TRUE	FALSE
chr1	151288708	T	G	ENST00000336715	ENSG00000143373	ZNF687	TRUE	FALSE
chr1	151289093	A	C	ENST00000336715	ENSG00000143373	ZNF687	TRUE	FALSE
chr1	151289093	A	G	ENST00000336715	ENSG00000143373	ZNF687	TRUE	FALSE
chr1	151289093	A	T	ENST00000336715	ENSG00000143373	ZNF687	TRUE	FALSE
chr1	151289094	G	A	ENST00000336715	ENSG00000143373	ZNF687	TRUE	FALSE
chr1	151289094	G	C	ENST00000336715	ENSG00000143373	ZNF687	TRUE	FALSE
chr1	151289094	G	T	ENST00000336715	ENSG00000143373	ZNF687	TRUE	FALSE
chr1	151289098	C	A	ENST00000336715	ENSG00000143373	ZNF687	TRUE	TRUE
chr1	151289107	T	A	ENST00000336715	ENSG00000143373	ZNF687	TRUE	TRUE
chr1	151289109	C	A	ENST00000336715	ENSG00000143373	ZNF687	TRUE	TRUE
chr1	151289109	C	G	ENST00000336715	ENSG00000143373	ZNF687	TRUE	TRUE
chr1	151289138	A	T	ENST00000336715	ENSG00000143373	ZNF687	TRUE	TRUE
chr1	151289150	C	T	ENST00000336715	ENSG00000143373	ZNF687	TRUE	TRUE
chr1	151289157	C	A	ENST00000336715	ENSG00000143373	ZNF687	TRUE	TRUE
chr1	151289164	C	A	ENST00000336715	ENSG00000143373	ZNF687	TRUE	TRUE
chr1	151289165	G	T	ENST00000336715	ENSG00000143373	ZNF687	TRUE	TRUE
chr1	151289177	A	T	ENST00000336715	ENSG00000143373	ZNF687	TRUE	TRUE
chr1	151289182	C	A	ENST00000336715	ENSG00000143373	ZNF687	TRUE	TRUE
chr1	151289191	C	A	ENST00000336715	ENSG00000143373	ZNF687	TRUE	TRUE
chr1	151289204	A	T	ENST00000336715	ENSG00000143373	ZNF687	TRUE	TRUE
chr1	151289236	C	A	ENST00000336715	ENSG00000143373	ZNF687	TRUE	TRUE
chr1	151289236	C	G	ENST00000336715	ENSG00000143373	ZNF687	TRUE	TRUE
chr1	151289240	C	T	ENST00000336715	ENSG00000143373	ZNF687	TRUE	TRUE
chr1	151289255	C	T	ENST00000336715	ENSG00000143373	ZNF687	TRUE	TRUE
chr1	151289261	C	T	ENST00000336715	ENSG00000143373	ZNF687	TRUE	TRUE
chr1	151289264	C	T	ENST00000336715	ENSG00000143373	ZNF687	TRUE	TRUE
chr1	151289270	A	T	ENST00000336715	ENSG00000143373	ZNF687	TRUE	TRUE
chr1	151289272	G	A	ENST00000336715	ENSG00000143373	ZNF687	TRUE	FALSE
chr1	151289272	G	C	ENST00000336715	ENSG00000143373	ZNF687	TRUE	FALSE
chr1	151289272	G	T	ENST00000336715	ENSG00000143373	ZNF687	TRUE	FALSE
chr1	151289273	T	A	ENST00000336715	ENSG00000143373	ZNF687	TRUE	FALSE
chr1	151289273	T	C	ENST00000336715	ENSG00000143373	ZNF687	TRUE	FALSE
chr1	151289273	T	G	ENST00000336715	ENSG00000143373	ZNF687	TRUE	FALSE
chr1	151289376	A	C	ENST00000336715	ENSG00000143373	ZNF687	TRUE	FALSE
chr1	151289376	A	G	ENST00000336715	ENSG00000143373	ZNF687	TRUE	FALSE
chr1	151289376	A	T	ENST00000336715	ENSG00000143373	ZNF687	TRUE	FALSE
chr1	151289377	G	A	ENST00000336715	ENSG00000143373	ZNF687	TRUE	FALSE
chr1	151289377	G	C	ENST00000336715	ENSG00000143373	ZNF687	TRUE	FALSE
chr1	151289377	G	T	ENST00000336715	ENSG00000143373	ZNF687	TRUE	FALSE
chr1	151289387	C	A	ENST00000336715	ENSG00000143373	ZNF687	TRUE	TRUE
chr1	151289387	C	G	ENST00000336715	ENSG00000143373	ZNF687	TRUE	TRUE
chr1	151289388	A	T	ENST00000336715	ENSG00000143373	ZNF687	TRUE	TRUE
chr1	151289393	C	A	ENST00000336715	ENSG00000143373	ZNF687	TRUE	TRUE
chr1	151289402	C	A	ENST00000336715	ENSG00000143373	ZNF687	TRUE	TRUE
chr1	151289421	A	T	ENST00000336715	ENSG00000143373	ZNF687	TRUE	TRUE
chr1	151289437	C	A	ENST00000336715	ENSG00000143373	ZNF687	TRUE	TRUE
chr1	151289437	C	G	ENST00000336715	ENSG00000143373	ZNF687	TRUE	TRUE
chr1	151289448	C	T	ENST00000336715	ENSG00000143373	ZNF687	TRUE	TRUE
chr1	151289455	T	A	ENST00000336715	ENSG00000143373	ZNF687	TRUE	TRUE
chr1	151289463	C	T	ENST00000336715	ENSG00000143373	ZNF687	TRUE	TRUE
chr1	151289481	A	T	ENST00000336715	ENSG00000143373	ZNF687	TRUE	TRUE
chr1	151289486	C	A	ENST00000336715	ENSG00000143373	ZNF687	TRUE	TRUE
chr1	151289495	T	A	ENST00000336715	ENSG00000143373	ZNF687	TRUE	TRUE
chr1	151289511	C	T	ENST00000336715	ENSG00000143373	ZNF687	TRUE	TRUE
chr1	151289514	A	T	ENST00000336715	ENSG00000143373	ZNF687	TRUE	TRUE
chr1	151289529	G	T	ENST00000336715	ENSG00000143373	ZNF687	TRUE	TRUE
chr1	151289538	A	T	ENST00000336715	ENSG00000143373	ZNF687	TRUE	TRUE
chr1	151289541	G	A	ENST00000336715	ENSG00000143373	ZNF687	TRUE	FALSE
chr1	151289541	G	C	ENST00000336715	ENSG00000143373	ZNF687	TRUE	FALSE
chr1	151289541	G	T	ENST00000336715	ENSG00000143373	ZNF687	TRUE	FALSE
chr1	151289542	T	A	ENST00000336715	ENSG00000143373	ZNF687	TRUE	FALSE
chr1	151289542	T	C	ENST00000336715	ENSG00000143373	ZNF687	TRUE	FALSE
chr1	151289542	T	G	ENST00000336715	ENSG00000143373	ZNF687	TRUE	FALSE
chr1	151289676	A	C	ENST00000336715	ENSG00000143373	ZNF687	TRUE	FALSE
chr1	151289676	A	G	ENST00000336715	ENSG00000143373	ZNF687	TRUE	FALSE
chr1	151289676	A	T	ENST00000336715	ENSG00000143373	ZNF687	TRUE	FALSE
chr1	151289677	G	A	ENST00000336715	ENSG00000143373	ZNF687	TRUE	FALSE
chr1	151289677	G	C	ENST00000336715	ENSG00000143373	ZNF687	TRUE	FALSE
chr1	151289677	G	T	ENST00000336715	ENSG00000143373	ZNF687	TRUE	FALSE
chr1	151289687	C	T	ENST00000336715	ENSG00000143373	ZNF687	TRUE	TRUE
chr1	151289700	T	A	ENST00000336715	ENSG00000143373	ZNF687	TRUE	TRUE
chr1	151289702	G	T	ENST00000336715	ENSG00000143373	ZNF687	TRUE	TRUE
chr1	151289705	G	T	ENST00000336715	ENSG00000143373	ZNF687	TRUE	TRUE
chr1	151289717	A	T	ENST00000336715	ENSG00000143373	ZNF687	TRUE	TRUE
chr1	151289747	A	T	ENST00000336715	ENSG00000143373	ZNF687	TRUE	TRUE
chr1	151289753	G	T	ENST00000336715	ENSG00000143373	ZNF687	TRUE	TRUE
chr1	151289759	G	T	ENST00000336715	ENSG00000143373	ZNF687	TRUE	TRUE
chr1	151289762	G	T	ENST00000336715	ENSG00000143373	ZNF687	TRUE	TRUE
chr1	151289777	C	T	ENST00000336715	ENSG00000143373	ZNF687	TRUE	TRUE
chr1	151289780	G	T	ENST00000336715	ENSG00000143373	ZNF687	TRUE	TRUE
chr1	151289801	G	T	ENST00000336715	ENSG00000143373	ZNF687	TRUE	TRUE
chr1	151289804	G	T	ENST00000336715	ENSG00000143373	ZNF687	TRUE	TRUE
chr1	151289808	C	A	ENST00000336715	ENSG00000143373	ZNF687	TRUE	TRUE
chr1	151289814	C	A	ENST00000336715	ENSG00000143373	ZNF687	TRUE	TRUE
chr1	151289814	C	G	ENST00000336715	ENSG00000143373	ZNF687	TRUE	TRUE
chr1	151289820	C	A	ENST00000336715	ENSG00000143373	ZNF687	TRUE	TRUE
chr1	151289820	C	G	ENST00000336715	ENSG00000143373	ZNF687	TRUE	TRUE
chr1	151289822	G	T	ENST00000336715	ENSG00000143373	ZNF687	TRUE	TRUE
chr1	151289825	G	T	ENST00000336715	ENSG00000143373	ZNF687	TRUE	TRUE
chr1	151289828	G	T	ENST00000336715	ENSG00000143373	ZNF687	TRUE	TRUE
chr1	151289831	G	T	ENST00000336715	ENSG00000143373	ZNF687	TRUE	TRUE
chr1	151289849	G	T	ENST00000336715	ENSG00000143373	ZNF687	TRUE	TRUE
chr1	151289867	A	T	ENST00000336715	ENSG00000143373	ZNF687	TRUE	TRUE
chr1	151289882	G	T	ENST00000336715	ENSG00000143373	ZNF687	TRUE	TRUE
chr1	151289894	A	T	ENST00000336715	ENSG00000143373	ZNF687	TRUE	TRUE
chr1	151289903	A	T	ENST00000336715	ENSG00000143373	ZNF687	TRUE	TRUE
chr1	151289924	G	T	ENST00000336715	ENSG00000143373	ZNF687	TRUE	TRUE
chr1	151289931	G	A	ENST00000336715	ENSG00000143373	ZNF687	TRUE	TRUE
chr1	151289932	G	A	ENST00000336715	ENSG00000143373	ZNF687	TRUE	TRUE
chr1	151289938	T	A	ENST00000336715	ENSG00000143373	ZNF687	TRUE	TRUE
chr1	151289947	T	A	ENST00000336715	ENSG00000143373	ZNF687	TRUE	TRUE
chr1	151289955	G	A	ENST00000336715	ENSG00000143373	ZNF687	TRUE	TRUE
chr1	151289956	G	A	ENST00000336715	ENSG00000143373	ZNF687	TRUE	TRUE
chr1	151289963	G	T	ENST00000336715	ENSG00000143373	ZNF687	TRUE	TRUE
chr1	151289972	G	T	ENST00000336715	ENSG00000143373	ZNF687	TRUE	TRUE
chr1	151289977	C	A	ENST00000336715	ENSG00000143373	ZNF687	TRUE	TRUE
chr1	151289977	C	G	ENST00000336715	ENSG00000143373	ZNF687	TRUE	TRUE
chr1	151289990	A	T	ENST00000336715	ENSG00000143373	ZNF687	TRUE	TRUE
chr1	151289993	A	T	ENST00000336715	ENSG00000143373	ZNF687	TRUE	TRUE
chr1	151289996	G	T	ENST00000336715	ENSG00000143373	ZNF687	TRUE	TRUE
chr1	151290005	A	T	ENST00000336715	ENSG00000143373	ZNF687	TRUE	TRUE
chr1	151290008	G	A	ENST00000336715	ENSG00000143373	ZNF687	TRUE	FALSE
chr1	151290008	G	C	ENST00000336715	ENSG00000143373	ZNF687	TRUE	FALSE
chr1	151290008	G	T	ENST00000336715	ENSG00000143373	ZNF687	TRUE	FALSE
chr1	151290009	T	A	ENST00000336715	ENSG00000143373	ZNF687	TRUE	FALSE
chr1	151290009	T	C	ENST00000336715	ENSG00000143373	ZNF687	FALSE	FALSE
chr1	151290009	T	G	ENST00000336715	ENSG00000143373	ZNF687	TRUE	FALSE
chr1	151290120	A	C	ENST00000336715	ENSG00000143373	ZNF687	TRUE	FALSE
chr1	151290120	A	G	ENST00000336715	ENSG00000143373	ZNF687	TRUE	FALSE
chr1	151290120	A	T	ENST00000336715	ENSG00000143373	ZNF687	TRUE	FALSE
chr1	151290121	G	A	ENST00000336715	ENSG00000143373	ZNF687	TRUE	FALSE
chr1	151290121	G	C	ENST00000336715	ENSG00000143373	ZNF687	TRUE	FALSE
chr1	151290121	G	T	ENST00000336715	ENSG00000143373	ZNF687	TRUE	FALSE
chr1	151290123	C	A	ENST00000336715	ENSG00000143373	ZNF687	TRUE	TRUE
chr1	151290123	C	G	ENST00000336715	ENSG00000143373	ZNF687	TRUE	TRUE
chr1	151290128	A	T	ENST00000336715	ENSG00000143373	ZNF687	TRUE	TRUE
chr1	151290131	A	T	ENST00000336715	ENSG00000143373	ZNF687	TRUE	TRUE
chr1	151290142	T	A	ENST00000336715	ENSG00000143373	ZNF687	TRUE	TRUE
chr1	151290151	T	A	ENST00000336715	ENSG00000143373	ZNF687	TRUE	TRUE
chr1	151290152	G	T	ENST00000336715	ENSG00000143373	ZNF687	TRUE	TRUE
chr1	151290166	C	A	ENST00000336715	ENSG00000143373	ZNF687	TRUE	TRUE
chr1	151290194	A	T	ENST00000336715	ENSG00000143373	ZNF687	TRUE	TRUE
chr1	151290206	G	T	ENST00000336715	ENSG00000143373	ZNF687	TRUE	TRUE
chr1	151290215	A	T	ENST00000336715	ENSG00000143373	ZNF687	TRUE	TRUE
chr1	151290218	C	T	ENST00000336715	ENSG00000143373	ZNF687	TRUE	TRUE
chr1	151290226	C	A	ENST00000336715	ENSG00000143373	ZNF687	TRUE	TRUE
chr1	151290226	C	G	ENST00000336715	ENSG00000143373	ZNF687	TRUE	TRUE
chr1	151290232	C	A	ENST00000336715	ENSG00000143373	ZNF687	TRUE	TRUE
chr1	151290235	G	A	ENST00000336715	ENSG00000143373	ZNF687	TRUE	FALSE
chr1	151290235	G	C	ENST00000336715	ENSG00000143373	ZNF687	TRUE	FALSE
chr1	151290235	G	T	ENST00000336715	ENSG00000143373	ZNF687	TRUE	FALSE
chr1	151290236	T	A	ENST00000336715	ENSG00000143373	ZNF687	TRUE	FALSE
chr1	151290236	T	C	ENST00000336715	ENSG00000143373	ZNF687	FALSE	FALSE
chr1	151290236	T	G	ENST00000336715	ENSG00000143373	ZNF687	TRUE	FALSE
chr1	151290430	A	C	ENST00000336715	ENSG00000143373	ZNF687	TRUE	FALSE
chr1	151290430	A	G	ENST00000336715	ENSG00000143373	ZNF687	TRUE	FALSE
chr1	151290430	A	T	ENST00000336715	ENSG00000143373	ZNF687	TRUE	FALSE
chr1	151290431	G	A	ENST00000336715	ENSG00000143373	ZNF687	TRUE	FALSE
chr1	151290431	G	C	ENST00000336715	ENSG00000143373	ZNF687	TRUE	FALSE
chr1	151290431	G	T	ENST00000336715	ENSG00000143373	ZNF687	TRUE	FALSE
chr1	151290435	T	A	ENST00000336715	ENSG00000143373	ZNF687	TRUE	TRUE
chr1	151290435	T	G	ENST00000336715	ENSG00000143373	ZNF687	TRUE	TRUE
chr1	151290438	C	A	ENST00000336715	ENSG00000143373	ZNF687	TRUE	TRUE
chr1	151290442	G	T	ENST00000336715	ENSG00000143373	ZNF687	TRUE	TRUE
chr1	151290445	G	T	ENST00000336715	ENSG00000143373	ZNF687	TRUE	TRUE
chr1	151290448	A	T	ENST00000336715	ENSG00000143373	ZNF687	TRUE	TRUE
chr1	151290478	G	T	ENST00000336715	ENSG00000143373	ZNF687	TRUE	TRUE
chr1	151290481	A	T	ENST00000336715	ENSG00000143373	ZNF687	TRUE	TRUE
chr1	151290490	C	T	ENST00000336715	ENSG00000143373	ZNF687	TRUE	TRUE
chr1	151290506	T	A	ENST00000336715	ENSG00000143373	ZNF687	TRUE	TRUE
chr1	151290508	C	T	ENST00000336715	ENSG00000143373	ZNF687	TRUE	TRUE
chr1	151290520	C	T	ENST00000336715	ENSG00000143373	ZNF687	TRUE	TRUE
chr1	151290545	T	A	ENST00000336715	ENSG00000143373	ZNF687	FALSE	FALSE
chr1	151290565	A	T	ENST00000336715	ENSG00000143373	ZNF687	FALSE	FALSE
chr1	151290571	C	T	ENST00000336715	ENSG00000143373	ZNF687	FALSE	FALSE
chr1	151290574	G	A	ENST00000336715	ENSG00000143373	ZNF687	TRUE	FALSE
chr1	151290574	G	C	ENST00000336715	ENSG00000143373	ZNF687	TRUE	FALSE
chr1	151290574	G	T	ENST00000336715	ENSG00000143373	ZNF687	TRUE	FALSE
chr1	151290575	T	A	ENST00000336715	ENSG00000143373	ZNF687	TRUE	FALSE
chr1	151290575	T	C	ENST00000336715	ENSG00000143373	ZNF687	TRUE	FALSE
chr1	151290575	T	G	ENST00000336715	ENSG00000143373	ZNF687	TRUE	FALSE
chr1	151290713	A	C	ENST00000336715	ENSG00000143373	ZNF687	TRUE	FALSE
chr1	151290713	A	G	ENST00000336715	ENSG00000143373	ZNF687	TRUE	FALSE
chr1	151290713	A	T	ENST00000336715	ENSG00000143373	ZNF687	TRUE	FALSE
chr1	151290714	G	A	ENST00000336715	ENSG00000143373	ZNF687	TRUE	FALSE
chr1	151290714	G	C	ENST00000336715	ENSG00000143373	ZNF687	TRUE	FALSE
chr1	151290714	G	T	ENST00000336715	ENSG00000143373	ZNF687	TRUE	FALSE
chr1	151290727	A	T	ENST00000336715	ENSG00000143373	ZNF687	FALSE	FALSE
chr1	151290736	C	T	ENST00000336715	ENSG00000143373	ZNF687	FALSE	FALSE
chr1	151290753	C	A	ENST00000336715	ENSG00000143373	ZNF687	FALSE	FALSE
chr1	151290757	G	T	ENST00000336715	ENSG00000143373	ZNF687	FALSE	FALSE
chr1	151290760	G	T	ENST00000336715	ENSG00000143373	ZNF687	FALSE	FALSE
chr1	151290787	A	T	ENST00000336715	ENSG00000143373	ZNF687	FALSE	FALSE
chr1	151290802	G	T	ENST00000336715	ENSG00000143373	ZNF687	FALSE	FALSE
chr1	151290808	G	T	ENST00000336715	ENSG00000143373	ZNF687	FALSE	FALSE
chr1	151290814	G	T	ENST00000336715	ENSG00000143373	ZNF687	FALSE	FALSE
chr1	151290837	C	A	ENST00000336715	ENSG00000143373	ZNF687	FALSE	FALSE
chr1	151290837	C	G	ENST00000336715	ENSG00000143373	ZNF687	FALSE	FALSE
chr1	151290856	G	T	ENST00000336715	ENSG00000143373	ZNF687	FALSE	FALSE
chr1	151290859	C	T	ENST00000336715	ENSG00000143373	ZNF687	FALSE	FALSE
chr1	151290878	T	A	ENST00000336715	ENSG00000143373	ZNF687	FALSE	FALSE
chr1	151290886	G	T	ENST00000336715	ENSG00000143373	ZNF687	FALSE	FALSE
chr1	151290898	C	T	ENST00000336715	ENSG00000143373	ZNF687	FALSE	FALSE
chr1	151290901	C	T	ENST00000336715	ENSG00000143373	ZNF687	FALSE	FALSE
chr1	151290906	C	A	ENST00000336715	ENSG00000143373	ZNF687	FALSE	FALSE
chr1	151290915	T	A	ENST00000336715	ENSG00000143373	ZNF687	FALSE	FALSE
chr1	151290920	T	A	ENST00000336715	ENSG00000143373	ZNF687	FALSE	FALSE
chr1	151290924	C	A	ENST00000336715	ENSG00000143373	ZNF687	FALSE	FALSE
chr1	151290949	C	T	ENST00000336715	ENSG00000143373	ZNF687	FALSE	FALSE
chr1	151290970	A	T	ENST00000336715	ENSG00000143373	ZNF687	FALSE	FALSE
chr1	151290973	A	T	ENST00000336715	ENSG00000143373	ZNF687	FALSE	FALSE
chr1	151290976	A	T	ENST00000336715	ENSG00000143373	ZNF687	FALSE	FALSE
chr1	151290991	A	T	ENST00000336715	ENSG00000143373	ZNF687	FALSE	FALSE
chr1	151291021	G	T	ENST00000336715	ENSG00000143373	ZNF687	FALSE	FALSE
chr1	151291024	G	T	ENST00000336715	ENSG00000143373	ZNF687	FALSE	FALSE
chr1	151291027	G	T	ENST00000336715	ENSG00000143373	ZNF687	FALSE	FALSE
chr1	151291040	C	A	ENST00000336715	ENSG00000143373	ZNF687	FALSE	FALSE
chr1	151291040	C	G	ENST00000336715	ENSG00000143373	ZNF687	FALSE	FALSE
chr1	151291060	G	T	ENST00000336715	ENSG00000143373	ZNF687	FALSE	FALSE
chr1	151291067	C	A	ENST00000336715	ENSG00000143373	ZNF687	FALSE	FALSE
chr1	151291067	C	G	ENST00000336715	ENSG00000143373	ZNF687	FALSE	FALSE
chr1	151291084	G	T	ENST00000336715	ENSG00000143373	ZNF687	FALSE	FALSE
chr1	151291101	T	A	ENST00000336715	ENSG00000143373	ZNF687	FALSE	FALSE
chr1	151291102	A	T	ENST00000336715	ENSG00000143373	ZNF687	FALSE	FALSE
chr1	151291110	T	A	ENST00000336715	ENSG00000143373	ZNF687	FALSE	FALSE
chr1	151291114	A	T	ENST00000336715	ENSG00000143373	ZNF687	FALSE	FALSE
chr1	151291122	C	A	ENST00000336715	ENSG00000143373	ZNF687	FALSE	FALSE
chr1	151291141	A	T	ENST00000336715	ENSG00000143373	ZNF687	FALSE	FALSE
chr1	151291186	C	T	ENST00000336715	ENSG00000143373	ZNF687	FALSE	FALSE
chr1	151292873	G	C	ENST00000368873	ENSG00000143393	PI4KB	FALSE	FALSE
chr1	151292873	G	T	ENST00000368873	ENSG00000143393	PI4KB	FALSE	FALSE
chr1	151292878	G	A	ENST00000368873	ENSG00000143393	PI4KB	FALSE	FALSE
chr1	151292888	A	C	ENST00000368873	ENSG00000143393	PI4KB	FALSE	FALSE
chr1	151292888	A	T	ENST00000368873	ENSG00000143393	PI4KB	FALSE	FALSE
chr1	151292896	T	A	ENST00000368873	ENSG00000143393	PI4KB	FALSE	FALSE
chr1	151292932	G	A	ENST00000368873	ENSG00000143393	PI4KB	FALSE	FALSE
chr1	151292935	C	A	ENST00000368873	ENSG00000143393	PI4KB	FALSE	FALSE
chr1	151292947	G	A	ENST00000368873	ENSG00000143393	PI4KB	FALSE	FALSE
chr1	151292953	G	A	ENST00000368873	ENSG00000143393	PI4KB	FALSE	FALSE
chr1	151292956	C	A	ENST00000368873	ENSG00000143393	PI4KB	FALSE	FALSE
chr1	151292959	C	A	ENST00000368873	ENSG00000143393	PI4KB	FALSE	FALSE
chr1	151292983	C	A	ENST00000368873	ENSG00000143393	PI4KB	FALSE	FALSE
chr1	151292986	T	A	ENST00000368873	ENSG00000143393	PI4KB	FALSE	FALSE
chr1	151292995	G	A	ENST00000368873	ENSG00000143393	PI4KB	FALSE	FALSE
chr1	151293017	G	T	ENST00000368873	ENSG00000143393	PI4KB	FALSE	FALSE
chr1	151293028	G	A	ENST00000368873	ENSG00000143393	PI4KB	FALSE	FALSE
chr1	151293034	C	A	ENST00000368873	ENSG00000143393	PI4KB	TRUE	FALSE
chr1	151293034	C	G	ENST00000368873	ENSG00000143393	PI4KB	TRUE	FALSE
chr1	151293034	C	T	ENST00000368873	ENSG00000143393	PI4KB	TRUE	FALSE
chr1	151293035	T	A	ENST00000368873	ENSG00000143393	PI4KB	TRUE	FALSE
chr1	151293035	T	C	ENST00000368873	ENSG00000143393	PI4KB	TRUE	FALSE
chr1	151293035	T	G	ENST00000368873	ENSG00000143393	PI4KB	TRUE	FALSE
chr1	151294016	A	C	ENST00000368873	ENSG00000143393	PI4KB	TRUE	FALSE
chr1	151294016	A	G	ENST00000368873	ENSG00000143393	PI4KB	TRUE	FALSE
chr1	151294016	A	T	ENST00000368873	ENSG00000143393	PI4KB	TRUE	FALSE
chr1	151294017	C	A	ENST00000368873	ENSG00000143393	PI4KB	TRUE	FALSE
chr1	151294017	C	G	ENST00000368873	ENSG00000143393	PI4KB	TRUE	FALSE
chr1	151294017	C	T	ENST00000368873	ENSG00000143393	PI4KB	TRUE	FALSE
chr1	151294021	G	A	ENST00000368873	ENSG00000143393	PI4KB	FALSE	FALSE
chr1	151294024	G	A	ENST00000368873	ENSG00000143393	PI4KB	FALSE	FALSE
chr1	151294033	C	A	ENST00000368873	ENSG00000143393	PI4KB	FALSE	FALSE
chr1	151294042	G	A	ENST00000368873	ENSG00000143393	PI4KB	FALSE	FALSE
chr1	151294051	T	A	ENST00000368873	ENSG00000143393	PI4KB	FALSE	FALSE
chr1	151294063	T	A	ENST00000368873	ENSG00000143393	PI4KB	FALSE	FALSE
chr1	151294084	G	A	ENST00000368873	ENSG00000143393	PI4KB	TRUE	TRUE
chr1	151294099	T	A	ENST00000368873	ENSG00000143393	PI4KB	TRUE	TRUE
chr1	151294100	A	C	ENST00000368873	ENSG00000143393	PI4KB	TRUE	TRUE
chr1	151294100	A	T	ENST00000368873	ENSG00000143393	PI4KB	TRUE	TRUE
chr1	151294103	G	C	ENST00000368873	ENSG00000143393	PI4KB	TRUE	TRUE
chr1	151294103	G	T	ENST00000368873	ENSG00000143393	PI4KB	TRUE	TRUE
chr1	151294139	C	A	ENST00000368873	ENSG00000143393	PI4KB	TRUE	FALSE
chr1	151294139	C	G	ENST00000368873	ENSG00000143393	PI4KB	TRUE	FALSE
chr1	151294139	C	T	ENST00000368873	ENSG00000143393	PI4KB	TRUE	FALSE
chr1	151294140	T	A	ENST00000368873	ENSG00000143393	PI4KB	TRUE	FALSE
chr1	151294140	T	C	ENST00000368873	ENSG00000143393	PI4KB	TRUE	FALSE
chr1	151294140	T	G	ENST00000368873	ENSG00000143393	PI4KB	TRUE	FALSE
chr1	151294407	A	C	ENST00000368873	ENSG00000143393	PI4KB	TRUE	FALSE
chr1	151294407	A	G	ENST00000368873	ENSG00000143393	PI4KB	TRUE	FALSE
chr1	151294407	A	T	ENST00000368873	ENSG00000143393	PI4KB	TRUE	FALSE
chr1	151294408	C	A	ENST00000368873	ENSG00000143393	PI4KB	TRUE	FALSE
chr1	151294408	C	G	ENST00000368873	ENSG00000143393	PI4KB	TRUE	FALSE
chr1	151294408	C	T	ENST00000368873	ENSG00000143393	PI4KB	TRUE	FALSE
chr1	151294420	C	A	ENST00000368873	ENSG00000143393	PI4KB	TRUE	TRUE
chr1	151294432	T	A	ENST00000368873	ENSG00000143393	PI4KB	TRUE	TRUE
chr1	151294440	G	C	ENST00000368873	ENSG00000143393	PI4KB	TRUE	TRUE
chr1	151294440	G	T	ENST00000368873	ENSG00000143393	PI4KB	TRUE	TRUE
chr1	151294447	C	A	ENST00000368873	ENSG00000143393	PI4KB	TRUE	TRUE
chr1	151294462	G	A	ENST00000368873	ENSG00000143393	PI4KB	TRUE	TRUE
chr1	151294467	G	C	ENST00000368873	ENSG00000143393	PI4KB	TRUE	TRUE
chr1	151294467	G	T	ENST00000368873	ENSG00000143393	PI4KB	TRUE	TRUE
chr1	151294513	C	A	ENST00000368873	ENSG00000143393	PI4KB	TRUE	TRUE
chr1	151294521	A	T	ENST00000368873	ENSG00000143393	PI4KB	TRUE	TRUE
chr1	151294542	C	A	ENST00000368873	ENSG00000143393	PI4KB	TRUE	FALSE
chr1	151294542	C	G	ENST00000368873	ENSG00000143393	PI4KB	TRUE	FALSE
chr1	151294542	C	T	ENST00000368873	ENSG00000143393	PI4KB	TRUE	FALSE
chr1	151294543	T	A	ENST00000368873	ENSG00000143393	PI4KB	TRUE	FALSE
chr1	151294543	T	C	ENST00000368873	ENSG00000143393	PI4KB	TRUE	FALSE
chr1	151294543	T	G	ENST00000368873	ENSG00000143393	PI4KB	TRUE	FALSE
chr1	151298806	A	C	ENST00000368873	ENSG00000143393	PI4KB	TRUE	FALSE
chr1	151298806	A	G	ENST00000368873	ENSG00000143393	PI4KB	FALSE	FALSE
chr1	151298806	A	T	ENST00000368873	ENSG00000143393	PI4KB	TRUE	FALSE
chr1	151298807	C	A	ENST00000368873	ENSG00000143393	PI4KB	TRUE	FALSE
chr1	151298807	C	G	ENST00000368873	ENSG00000143393	PI4KB	TRUE	FALSE
chr1	151298807	C	T	ENST00000368873	ENSG00000143393	PI4KB	TRUE	FALSE
chr1	151298809	T	A	ENST00000368873	ENSG00000143393	PI4KB	TRUE	TRUE
chr1	151298815	T	A	ENST00000368873	ENSG00000143393	PI4KB	TRUE	TRUE
chr1	151298821	G	A	ENST00000368873	ENSG00000143393	PI4KB	TRUE	TRUE
chr1	151298828	G	C	ENST00000368873	ENSG00000143393	PI4KB	TRUE	TRUE
chr1	151298828	G	T	ENST00000368873	ENSG00000143393	PI4KB	TRUE	TRUE
chr1	151298831	G	T	ENST00000368873	ENSG00000143393	PI4KB	TRUE	TRUE
chr1	151298838	A	T	ENST00000368873	ENSG00000143393	PI4KB	TRUE	TRUE
chr1	151298840	G	T	ENST00000368873	ENSG00000143393	PI4KB	TRUE	TRUE
chr1	151298843	G	C	ENST00000368873	ENSG00000143393	PI4KB	TRUE	TRUE
chr1	151298843	G	T	ENST00000368873	ENSG00000143393	PI4KB	TRUE	TRUE
chr1	151298852	A	T	ENST00000368873	ENSG00000143393	PI4KB	TRUE	TRUE
chr1	151298860	G	A	ENST00000368873	ENSG00000143393	PI4KB	TRUE	TRUE
chr1	151298875	G	A	ENST00000368873	ENSG00000143393	PI4KB	TRUE	TRUE
chr1	151298893	C	A	ENST00000368873	ENSG00000143393	PI4KB	TRUE	TRUE
chr1	151298900	G	C	ENST00000368873	ENSG00000143393	PI4KB	TRUE	TRUE
chr1	151298900	G	T	ENST00000368873	ENSG00000143393	PI4KB	TRUE	TRUE
chr1	151298914	C	A	ENST00000368873	ENSG00000143393	PI4KB	TRUE	TRUE
chr1	151298917	G	A	ENST00000368873	ENSG00000143393	PI4KB	TRUE	TRUE
chr1	151298924	G	C	ENST00000368873	ENSG00000143393	PI4KB	TRUE	TRUE
chr1	151298924	G	T	ENST00000368873	ENSG00000143393	PI4KB	TRUE	TRUE
chr1	151298934	A	T	ENST00000368873	ENSG00000143393	PI4KB	TRUE	TRUE
chr1	151298944	G	A	ENST00000368873	ENSG00000143393	PI4KB	TRUE	TRUE
chr1	151298946	G	C	ENST00000368873	ENSG00000143393	PI4KB	TRUE	TRUE
chr1	151298946	G	T	ENST00000368873	ENSG00000143393	PI4KB	TRUE	TRUE
chr1	151298950	G	A	ENST00000368873	ENSG00000143393	PI4KB	TRUE	TRUE
chr1	151298953	T	A	ENST00000368873	ENSG00000143393	PI4KB	TRUE	TRUE
chr1	151298956	T	A	ENST00000368873	ENSG00000143393	PI4KB	TRUE	TRUE
chr1	151298962	G	A	ENST00000368873	ENSG00000143393	PI4KB	TRUE	TRUE
chr1	151298992	C	A	ENST00000368873	ENSG00000143393	PI4KB	TRUE	TRUE
chr1	151299012	G	T	ENST00000368873	ENSG00000143393	PI4KB	TRUE	TRUE
chr1	151299028	T	A	ENST00000368873	ENSG00000143393	PI4KB	TRUE	TRUE
chr1	151299029	G	C	ENST00000368873	ENSG00000143393	PI4KB	TRUE	TRUE
chr1	151299029	G	T	ENST00000368873	ENSG00000143393	PI4KB	TRUE	TRUE
chr1	151299037	T	A	ENST00000368873	ENSG00000143393	PI4KB	TRUE	TRUE
chr1	151299041	C	T	ENST00000368873	ENSG00000143393	PI4KB	TRUE	TRUE
chr1	151299042	C	T	ENST00000368873	ENSG00000143393	PI4KB	TRUE	TRUE
chr1	151299055	G	A	ENST00000368873	ENSG00000143393	PI4KB	TRUE	TRUE
chr1	151299058	C	A	ENST00000368873	ENSG00000143393	PI4KB	TRUE	TRUE
chr1	151299061	G	A	ENST00000368873	ENSG00000143393	PI4KB	TRUE	TRUE
chr1	151299064	C	A	ENST00000368873	ENSG00000143393	PI4KB	TRUE	TRUE
chr1	151299065	C	T	ENST00000368873	ENSG00000143393	PI4KB	TRUE	TRUE
chr1	151299066	C	T	ENST00000368873	ENSG00000143393	PI4KB	TRUE	TRUE
chr1	151299074	C	A	ENST00000368873	ENSG00000143393	PI4KB	TRUE	FALSE
chr1	151299074	C	G	ENST00000368873	ENSG00000143393	PI4KB	TRUE	FALSE
chr1	151299074	C	T	ENST00000368873	ENSG00000143393	PI4KB	TRUE	FALSE
chr1	151299075	T	A	ENST00000368873	ENSG00000143393	PI4KB	TRUE	FALSE
chr1	151299075	T	C	ENST00000368873	ENSG00000143393	PI4KB	TRUE	FALSE
chr1	151299075	T	G	ENST00000368873	ENSG00000143393	PI4KB	TRUE	FALSE
chr1	151301842	A	C	ENST00000368873	ENSG00000143393	PI4KB	TRUE	FALSE
chr1	151301842	A	G	ENST00000368873	ENSG00000143393	PI4KB	TRUE	FALSE
chr1	151301842	A	T	ENST00000368873	ENSG00000143393	PI4KB	TRUE	FALSE
chr1	151301843	C	A	ENST00000368873	ENSG00000143393	PI4KB	TRUE	FALSE
chr1	151301843	C	G	ENST00000368873	ENSG00000143393	PI4KB	TRUE	FALSE
chr1	151301843	C	T	ENST00000368873	ENSG00000143393	PI4KB	TRUE	FALSE
chr1	151301846	G	A	ENST00000368873	ENSG00000143393	PI4KB	TRUE	TRUE
chr1	151301852	G	A	ENST00000368873	ENSG00000143393	PI4KB	TRUE	TRUE
chr1	151301855	T	A	ENST00000368873	ENSG00000143393	PI4KB	TRUE	TRUE
chr1	151301857	A	T	ENST00000368873	ENSG00000143393	PI4KB	TRUE	TRUE
chr1	151301864	G	A	ENST00000368873	ENSG00000143393	PI4KB	TRUE	TRUE
chr1	151301879	C	A	ENST00000368873	ENSG00000143393	PI4KB	TRUE	TRUE
chr1	151301882	G	A	ENST00000368873	ENSG00000143393	PI4KB	TRUE	TRUE
chr1	151301898	A	T	ENST00000368873	ENSG00000143393	PI4KB	TRUE	TRUE
chr1	151301903	T	A	ENST00000368873	ENSG00000143393	PI4KB	TRUE	TRUE
chr1	151301914	G	C	ENST00000368873	ENSG00000143393	PI4KB	TRUE	TRUE
chr1	151301914	G	T	ENST00000368873	ENSG00000143393	PI4KB	TRUE	TRUE
chr1	151301925	C	T	ENST00000368873	ENSG00000143393	PI4KB	TRUE	TRUE
chr1	151301926	C	T	ENST00000368873	ENSG00000143393	PI4KB	TRUE	TRUE
chr1	151301943	G	C	ENST00000368873	ENSG00000143393	PI4KB	TRUE	TRUE
chr1	151301943	G	T	ENST00000368873	ENSG00000143393	PI4KB	TRUE	TRUE
chr1	151301957	C	A	ENST00000368873	ENSG00000143393	PI4KB	TRUE	TRUE
chr1	151301960	T	A	ENST00000368873	ENSG00000143393	PI4KB	TRUE	TRUE
chr1	151301968	C	A	ENST00000368873	ENSG00000143393	PI4KB	TRUE	FALSE
chr1	151301968	C	G	ENST00000368873	ENSG00000143393	PI4KB	TRUE	FALSE
chr1	151301968	C	T	ENST00000368873	ENSG00000143393	PI4KB	TRUE	FALSE
chr1	151301969	T	A	ENST00000368873	ENSG00000143393	PI4KB	TRUE	FALSE
chr1	151301969	T	C	ENST00000368873	ENSG00000143393	PI4KB	TRUE	FALSE
chr1	151301969	T	G	ENST00000368873	ENSG00000143393	PI4KB	TRUE	FALSE
chr1	151302192	A	C	ENST00000368873	ENSG00000143393	PI4KB	TRUE	FALSE
chr1	151302192	A	G	ENST00000368873	ENSG00000143393	PI4KB	TRUE	FALSE
chr1	151302192	A	T	ENST00000368873	ENSG00000143393	PI4KB	TRUE	FALSE
chr1	151302193	C	A	ENST00000368873	ENSG00000143393	PI4KB	TRUE	FALSE
chr1	151302193	C	G	ENST00000368873	ENSG00000143393	PI4KB	TRUE	FALSE
chr1	151302193	C	T	ENST00000368873	ENSG00000143393	PI4KB	TRUE	FALSE
chr1	151302201	T	A	ENST00000368873	ENSG00000143393	PI4KB	TRUE	TRUE
chr1	151302204	C	A	ENST00000368873	ENSG00000143393	PI4KB	TRUE	TRUE
chr1	151302207	G	A	ENST00000368873	ENSG00000143393	PI4KB	TRUE	TRUE
chr1	151302208	C	T	ENST00000368873	ENSG00000143393	PI4KB	TRUE	TRUE
chr1	151302209	C	T	ENST00000368873	ENSG00000143393	PI4KB	TRUE	TRUE
chr1	151302216	C	A	ENST00000368873	ENSG00000143393	PI4KB	TRUE	TRUE
chr1	151302219	T	A	ENST00000368873	ENSG00000143393	PI4KB	TRUE	TRUE
chr1	151302243	C	A	ENST00000368873	ENSG00000143393	PI4KB	TRUE	TRUE
chr1	151302252	G	A	ENST00000368873	ENSG00000143393	PI4KB	TRUE	TRUE
chr1	151302255	T	A	ENST00000368873	ENSG00000143393	PI4KB	TRUE	TRUE
chr1	151302282	G	A	ENST00000368873	ENSG00000143393	PI4KB	TRUE	TRUE
chr1	151302285	C	A	ENST00000368873	ENSG00000143393	PI4KB	TRUE	TRUE
chr1	151302287	G	T	ENST00000368873	ENSG00000143393	PI4KB	TRUE	TRUE
chr1	151302299	C	A	ENST00000368873	ENSG00000143393	PI4KB	TRUE	FALSE
chr1	151302299	C	G	ENST00000368873	ENSG00000143393	PI4KB	TRUE	FALSE
chr1	151302299	C	T	ENST00000368873	ENSG00000143393	PI4KB	TRUE	FALSE
chr1	151302300	T	A	ENST00000368873	ENSG00000143393	PI4KB	TRUE	FALSE
chr1	151302300	T	C	ENST00000368873	ENSG00000143393	PI4KB	TRUE	FALSE
chr1	151302300	T	G	ENST00000368873	ENSG00000143393	PI4KB	TRUE	FALSE
chr1	151303539	A	C	ENST00000368873	ENSG00000143393	PI4KB	TRUE	FALSE
chr1	151303539	A	G	ENST00000368873	ENSG00000143393	PI4KB	TRUE	FALSE
chr1	151303539	A	T	ENST00000368873	ENSG00000143393	PI4KB	TRUE	FALSE
chr1	151303540	C	A	ENST00000368873	ENSG00000143393	PI4KB	TRUE	FALSE
chr1	151303540	C	G	ENST00000368873	ENSG00000143393	PI4KB	TRUE	FALSE
chr1	151303540	C	T	ENST00000368873	ENSG00000143393	PI4KB	TRUE	FALSE
chr1	151303572	C	A	ENST00000368873	ENSG00000143393	PI4KB	TRUE	TRUE
chr1	151303575	T	A	ENST00000368873	ENSG00000143393	PI4KB	TRUE	TRUE
chr1	151303581	C	A	ENST00000368873	ENSG00000143393	PI4KB	TRUE	TRUE
chr1	151303584	G	A	ENST00000368873	ENSG00000143393	PI4KB	TRUE	TRUE
chr1	151303611	G	A	ENST00000368873	ENSG00000143393	PI4KB	TRUE	TRUE
chr1	151303624	A	T	ENST00000368873	ENSG00000143393	PI4KB	TRUE	TRUE
chr1	151303644	C	A	ENST00000368873	ENSG00000143393	PI4KB	TRUE	TRUE
chr1	151303651	C	A	ENST00000368873	ENSG00000143393	PI4KB	TRUE	FALSE
chr1	151303651	C	G	ENST00000368873	ENSG00000143393	PI4KB	TRUE	FALSE
chr1	151303651	C	T	ENST00000368873	ENSG00000143393	PI4KB	TRUE	FALSE
chr1	151303652	T	A	ENST00000368873	ENSG00000143393	PI4KB	TRUE	FALSE
chr1	151303652	T	C	ENST00000368873	ENSG00000143393	PI4KB	TRUE	FALSE
chr1	151303652	T	G	ENST00000368873	ENSG00000143393	PI4KB	TRUE	FALSE
chr1	151306134	A	C	ENST00000368873	ENSG00000143393	PI4KB	TRUE	FALSE
chr1	151306134	A	G	ENST00000368873	ENSG00000143393	PI4KB	TRUE	FALSE
chr1	151306134	A	T	ENST00000368873	ENSG00000143393	PI4KB	TRUE	FALSE
chr1	151306135	C	A	ENST00000368873	ENSG00000143393	PI4KB	TRUE	FALSE
chr1	151306135	C	G	ENST00000368873	ENSG00000143393	PI4KB	TRUE	FALSE
chr1	151306135	C	T	ENST00000368873	ENSG00000143393	PI4KB	TRUE	FALSE
chr1	151306138	C	A	ENST00000368873	ENSG00000143393	PI4KB	TRUE	TRUE
chr1	151306144	G	A	ENST00000368873	ENSG00000143393	PI4KB	TRUE	TRUE
chr1	151306150	C	A	ENST00000368873	ENSG00000143393	PI4KB	TRUE	TRUE
chr1	151306167	G	T	ENST00000368873	ENSG00000143393	PI4KB	TRUE	TRUE
chr1	151306169	C	T	ENST00000368873	ENSG00000143393	PI4KB	TRUE	TRUE
chr1	151306170	C	T	ENST00000368873	ENSG00000143393	PI4KB	TRUE	TRUE
chr1	151306177	C	A	ENST00000368873	ENSG00000143393	PI4KB	TRUE	TRUE
chr1	151306190	A	C	ENST00000368873	ENSG00000143393	PI4KB	TRUE	TRUE
chr1	151306190	A	T	ENST00000368873	ENSG00000143393	PI4KB	TRUE	TRUE
chr1	151306222	G	A	ENST00000368873	ENSG00000143393	PI4KB	TRUE	TRUE
chr1	151306225	G	A	ENST00000368873	ENSG00000143393	PI4KB	TRUE	TRUE
chr1	151306228	C	A	ENST00000368873	ENSG00000143393	PI4KB	TRUE	TRUE
chr1	151306241	A	T	ENST00000368873	ENSG00000143393	PI4KB	TRUE	TRUE
chr1	151306246	C	A	ENST00000368873	ENSG00000143393	PI4KB	TRUE	TRUE
chr1	151306251	A	T	ENST00000368873	ENSG00000143393	PI4KB	TRUE	TRUE
chr1	151306258	C	A	ENST00000368873	ENSG00000143393	PI4KB	TRUE	TRUE
chr1	151306282	G	A	ENST00000368873	ENSG00000143393	PI4KB	TRUE	TRUE
chr1	151306288	C	A	ENST00000368873	ENSG00000143393	PI4KB	TRUE	TRUE
chr1	151306327	C	A	ENST00000368873	ENSG00000143393	PI4KB	TRUE	TRUE
chr1	151306328	A	T	ENST00000368873	ENSG00000143393	PI4KB	TRUE	TRUE
chr1	151306333	C	A	ENST00000368873	ENSG00000143393	PI4KB	TRUE	TRUE
chr1	151306342	C	A	ENST00000368873	ENSG00000143393	PI4KB	TRUE	TRUE
chr1	151306346	A	C	ENST00000368873	ENSG00000143393	PI4KB	TRUE	TRUE
chr1	151306346	A	T	ENST00000368873	ENSG00000143393	PI4KB	TRUE	TRUE
chr1	151306355	G	C	ENST00000368873	ENSG00000143393	PI4KB	TRUE	TRUE
chr1	151306355	G	T	ENST00000368873	ENSG00000143393	PI4KB	TRUE	TRUE
chr1	151306364	C	A	ENST00000368873	ENSG00000143393	PI4KB	TRUE	FALSE
chr1	151306364	C	G	ENST00000368873	ENSG00000143393	PI4KB	TRUE	FALSE
chr1	151306364	C	T	ENST00000368873	ENSG00000143393	PI4KB	TRUE	FALSE
chr1	151306365	T	A	ENST00000368873	ENSG00000143393	PI4KB	TRUE	FALSE
chr1	151306365	T	C	ENST00000368873	ENSG00000143393	PI4KB	TRUE	FALSE
chr1	151306365	T	G	ENST00000368873	ENSG00000143393	PI4KB	TRUE	FALSE
chr1	151307572	A	C	ENST00000368873	ENSG00000143393	PI4KB	TRUE	FALSE
chr1	151307572	A	G	ENST00000368873	ENSG00000143393	PI4KB	TRUE	FALSE
chr1	151307572	A	T	ENST00000368873	ENSG00000143393	PI4KB	TRUE	FALSE
chr1	151307573	C	A	ENST00000368873	ENSG00000143393	PI4KB	TRUE	FALSE
chr1	151307573	C	G	ENST00000368873	ENSG00000143393	PI4KB	TRUE	FALSE
chr1	151307573	C	T	ENST00000368873	ENSG00000143393	PI4KB	TRUE	FALSE
chr1	151307576	T	A	ENST00000368873	ENSG00000143393	PI4KB	TRUE	TRUE
chr1	151307582	T	A	ENST00000368873	ENSG00000143393	PI4KB	TRUE	TRUE
chr1	151307603	G	A	ENST00000368873	ENSG00000143393	PI4KB	TRUE	TRUE
chr1	151307652	C	T	ENST00000368873	ENSG00000143393	PI4KB	TRUE	TRUE
chr1	151307653	C	T	ENST00000368873	ENSG00000143393	PI4KB	TRUE	TRUE
chr1	151307660	G	A	ENST00000368873	ENSG00000143393	PI4KB	TRUE	TRUE
chr1	151307672	T	A	ENST00000368873	ENSG00000143393	PI4KB	TRUE	TRUE
chr1	151307693	C	A	ENST00000368873	ENSG00000143393	PI4KB	TRUE	TRUE
chr1	151307695	G	C	ENST00000368873	ENSG00000143393	PI4KB	TRUE	TRUE
chr1	151307695	G	T	ENST00000368873	ENSG00000143393	PI4KB	TRUE	TRUE
chr1	151307708	G	A	ENST00000368873	ENSG00000143393	PI4KB	TRUE	TRUE
chr1	151307714	T	A	ENST00000368873	ENSG00000143393	PI4KB	TRUE	TRUE
chr1	151307717	G	A	ENST00000368873	ENSG00000143393	PI4KB	TRUE	TRUE
chr1	151307720	C	A	ENST00000368873	ENSG00000143393	PI4KB	TRUE	TRUE
chr1	151307723	T	A	ENST00000368873	ENSG00000143393	PI4KB	TRUE	TRUE
chr1	151307747	T	A	ENST00000368873	ENSG00000143393	PI4KB	TRUE	TRUE
chr1	151307768	T	A	ENST00000368873	ENSG00000143393	PI4KB	TRUE	TRUE
chr1	151307777	C	A	ENST00000368873	ENSG00000143393	PI4KB	TRUE	TRUE
chr1	151307780	T	A	ENST00000368873	ENSG00000143393	PI4KB	TRUE	TRUE
chr1	151307783	C	A	ENST00000368873	ENSG00000143393	PI4KB	TRUE	TRUE
chr1	151307795	G	A	ENST00000368873	ENSG00000143393	PI4KB	TRUE	TRUE
chr1	151307802	C	A	ENST00000368873	ENSG00000143393	PI4KB	TRUE	FALSE
chr1	151307802	C	G	ENST00000368873	ENSG00000143393	PI4KB	TRUE	FALSE
chr1	151307802	C	T	ENST00000368873	ENSG00000143393	PI4KB	TRUE	FALSE
chr1	151307803	T	A	ENST00000368873	ENSG00000143393	PI4KB	TRUE	FALSE
chr1	151307803	T	C	ENST00000368873	ENSG00000143393	PI4KB	TRUE	FALSE
chr1	151307803	T	G	ENST00000368873	ENSG00000143393	PI4KB	TRUE	FALSE
chr1	151310209	A	C	ENST00000368873	ENSG00000143393	PI4KB	FALSE	FALSE
chr1	151310209	A	G	ENST00000368873	ENSG00000143393	PI4KB	FALSE	FALSE
chr1	151310209	A	T	ENST00000368873	ENSG00000143393	PI4KB	FALSE	FALSE
chr1	151310210	C	A	ENST00000368873	ENSG00000143393	PI4KB	FALSE	FALSE
chr1	151310210	C	G	ENST00000368873	ENSG00000143393	PI4KB	FALSE	FALSE
chr1	151310210	C	T	ENST00000368873	ENSG00000143393	PI4KB	FALSE	FALSE
chr1	151310221	G	C	ENST00000368873	ENSG00000143393	PI4KB
chr1	151310221	G	T	ENST00000368873	ENSG00000143393	PI4KB
chr1	151310237	C	A	ENST00000368873	ENSG00000143393	PI4KB
chr1	151310255	C	A	ENST00000368873	ENSG00000143393	PI4KB
chr1	151310256	C	A	ENST00000368873	ENSG00000143393	PI4KB	FALSE	FALSE
chr1	151310256	C	G	ENST00000368873	ENSG00000143393	PI4KB	FALSE	FALSE
chr1	151310256	C	T	ENST00000368873	ENSG00000143393	PI4KB	FALSE	FALSE
chr1	151310257	T	A	ENST00000368873	ENSG00000143393	PI4KB	FALSE	FALSE
chr1	151310257	T	C	ENST00000368873	ENSG00000143393	PI4KB	FALSE	FALSE
chr1	151310257	T	G	ENST00000368873	ENSG00000143393	PI4KB	FALSE	FALSE
chr1	151315571	A	C	ENST00000368873	ENSG00000143393	PI4KB	TRUE	FALSE
chr1	151315571	A	G	ENST00000368873	ENSG00000143393	PI4KB	TRUE	FALSE
chr1	151315571	A	T	ENST00000368873	ENSG00000143393	PI4KB	TRUE	FALSE
chr1	151315572	C	A	ENST00000368873	ENSG00000143393	PI4KB	TRUE	FALSE
chr1	151315572	C	G	ENST00000368873	ENSG00000143393	PI4KB	TRUE	FALSE
chr1	151315572	C	T	ENST00000368873	ENSG00000143393	PI4KB	TRUE	FALSE
chr1	151315575	C	A	ENST00000368873	ENSG00000143393	PI4KB	TRUE	TRUE
chr1	151315581	C	A	ENST00000368873	ENSG00000143393	PI4KB	TRUE	TRUE
chr1	151315587	C	A	ENST00000368873	ENSG00000143393	PI4KB	TRUE	TRUE
chr1	151315593	T	A	ENST00000368873	ENSG00000143393	PI4KB	TRUE	TRUE
chr1	151315611	G	A	ENST00000368873	ENSG00000143393	PI4KB	TRUE	TRUE
chr1	151315614	T	A	ENST00000368873	ENSG00000143393	PI4KB	TRUE	TRUE
chr1	151315652	G	C	ENST00000368873	ENSG00000143393	PI4KB	TRUE	TRUE
chr1	151315652	G	T	ENST00000368873	ENSG00000143393	PI4KB	TRUE	TRUE
chr1	151315656	T	A	ENST00000368873	ENSG00000143393	PI4KB	TRUE	TRUE
chr1	151315665	G	A	ENST00000368873	ENSG00000143393	PI4KB	TRUE	TRUE
chr1	151315677	T	A	ENST00000368873	ENSG00000143393	PI4KB	TRUE	TRUE
chr1	151315712	A	T	ENST00000368873	ENSG00000143393	PI4KB	TRUE	TRUE
chr1	151315725	C	A	ENST00000368873	ENSG00000143393	PI4KB	TRUE	TRUE
chr1	151315731	T	A	ENST00000368873	ENSG00000143393	PI4KB	TRUE	TRUE
chr1	151315746	T	A	ENST00000368873	ENSG00000143393	PI4KB	TRUE	TRUE
chr1	151315752	C	A	ENST00000368873	ENSG00000143393	PI4KB	TRUE	TRUE
chr1	151315757	G	C	ENST00000368873	ENSG00000143393	PI4KB	TRUE	TRUE
chr1	151315757	G	T	ENST00000368873	ENSG00000143393	PI4KB	TRUE	TRUE
chr1	151315770	T	A	ENST00000368873	ENSG00000143393	PI4KB	TRUE	TRUE
chr1	151315779	T	A	ENST00000368873	ENSG00000143393	PI4KB	TRUE	TRUE
chr1	151315797	G	A	ENST00000368873	ENSG00000143393	PI4KB	TRUE	TRUE
chr1	151315800	G	A	ENST00000368873	ENSG00000143393	PI4KB	TRUE	TRUE
chr1	151315820	G	C	ENST00000368873	ENSG00000143393	PI4KB	TRUE	TRUE
chr1	151315820	G	T	ENST00000368873	ENSG00000143393	PI4KB	TRUE	TRUE
chr1	151315825	A	C	ENST00000368873	ENSG00000143393	PI4KB	TRUE	TRUE
chr1	151315825	A	T	ENST00000368873	ENSG00000143393	PI4KB	TRUE	TRUE
chr1	151315838	A	T	ENST00000368873	ENSG00000143393	PI4KB	TRUE	TRUE
chr1	151315846	A	T	ENST00000368873	ENSG00000143393	PI4KB	TRUE	TRUE
chr1	151315851	G	A	ENST00000368873	ENSG00000143393	PI4KB	TRUE	TRUE
chr1	151315872	G	A	ENST00000368873	ENSG00000143393	PI4KB	TRUE	TRUE
chr1	151315876	G	T	ENST00000368873	ENSG00000143393	PI4KB	TRUE	TRUE
chr1	151315891	G	C	ENST00000368873	ENSG00000143393	PI4KB	TRUE	TRUE
chr1	151315891	G	T	ENST00000368873	ENSG00000143393	PI4KB	TRUE	TRUE
chr1	151315899	T	A	ENST00000368873	ENSG00000143393	PI4KB	TRUE	TRUE
chr1	151315920	C	A	ENST00000368873	ENSG00000143393	PI4KB	TRUE	TRUE
chr1	151315933	G	C	ENST00000368873	ENSG00000143393	PI4KB	TRUE	TRUE
chr1	151315933	G	T	ENST00000368873	ENSG00000143393	PI4KB	TRUE	TRUE
chr1	151315946	A	T	ENST00000368873	ENSG00000143393	PI4KB	TRUE	TRUE
chr1	151315950	G	A	ENST00000368873	ENSG00000143393	PI4KB	TRUE	TRUE
chr1	151315957	A	C	ENST00000368873	ENSG00000143393	PI4KB	TRUE	TRUE
chr1	151315957	A	T	ENST00000368873	ENSG00000143393	PI4KB	TRUE	TRUE
chr1	151315974	C	A	ENST00000368873	ENSG00000143393	PI4KB	TRUE	TRUE
chr1	151315984	G	T	ENST00000368873	ENSG00000143393	PI4KB	TRUE	TRUE
chr1	151316005	G	C	ENST00000368873	ENSG00000143393	PI4KB	TRUE	TRUE
chr1	151316005	G	T	ENST00000368873	ENSG00000143393	PI4KB	TRUE	TRUE
chr1	151316013	G	A	ENST00000368873	ENSG00000143393	PI4KB	TRUE	TRUE
chr1	151316019	C	A	ENST00000368873	ENSG00000143393	PI4KB	TRUE	TRUE
chr1	151316025	C	A	ENST00000368873	ENSG00000143393	PI4KB	TRUE	TRUE
chr1	151316028	T	A	ENST00000368873	ENSG00000143393	PI4KB	TRUE	TRUE
chr1	151316035	A	C	ENST00000368873	ENSG00000143393	PI4KB	TRUE	TRUE
chr1	151316035	A	T	ENST00000368873	ENSG00000143393	PI4KB	TRUE	TRUE
chr1	151316041	G	C	ENST00000368873	ENSG00000143393	PI4KB	TRUE	TRUE
chr1	151316041	G	T	ENST00000368873	ENSG00000143393	PI4KB	TRUE	TRUE
chr1	151316045	G	C	ENST00000368873	ENSG00000143393	PI4KB	TRUE	TRUE
chr1	151316045	G	T	ENST00000368873	ENSG00000143393	PI4KB	TRUE	TRUE
chr1	151316073	T	A	ENST00000368873	ENSG00000143393	PI4KB	TRUE	TRUE
chr1	151316075	G	C	ENST00000368873	ENSG00000143393	PI4KB	TRUE	TRUE
chr1	151316075	G	T	ENST00000368873	ENSG00000143393	PI4KB	TRUE	TRUE
chr1	151316079	C	A	ENST00000368873	ENSG00000143393	PI4KB	TRUE	TRUE
chr1	151316095	C	T	ENST00000368873	ENSG00000143393	PI4KB	TRUE	TRUE
chr1	151316096	C	T	ENST00000368873	ENSG00000143393	PI4KB	TRUE	TRUE
chr1	151316103	G	A	ENST00000368873	ENSG00000143393	PI4KB	TRUE	TRUE
chr1	151316106	T	A	ENST00000368873	ENSG00000143393	PI4KB	TRUE	TRUE
chr1	151316111	G	C	ENST00000368873	ENSG00000143393	PI4KB	TRUE	TRUE
chr1	151316111	G	T	ENST00000368873	ENSG00000143393	PI4KB	TRUE	TRUE
chr1	151316121	G	A	ENST00000368873	ENSG00000143393	PI4KB	TRUE	TRUE
chr1	151316130	T	A	ENST00000368873	ENSG00000143393	PI4KB	TRUE	TRUE
chr1	151316133	T	A	ENST00000368873	ENSG00000143393	PI4KB	TRUE	TRUE
chr1	151316139	C	A	ENST00000368873	ENSG00000143393	PI4KB	TRUE	TRUE
chr1	151316142	T	A	ENST00000368873	ENSG00000143393	PI4KB	TRUE	TRUE
chr1	151316153	G	C	ENST00000368873	ENSG00000143393	PI4KB	TRUE	TRUE
chr1	151316153	G	T	ENST00000368873	ENSG00000143393	PI4KB	TRUE	TRUE
chr1	151316175	C	A	ENST00000368873	ENSG00000143393	PI4KB	TRUE	TRUE
chr1	151316181	C	A	ENST00000368873	ENSG00000143393	PI4KB	TRUE	TRUE
chr1	151316184	C	A	ENST00000368873	ENSG00000143393	PI4KB	TRUE	TRUE
chr1	151316187	C	A	ENST00000368873	ENSG00000143393	PI4KB	TRUE	TRUE
chr1	151316196	G	A	ENST00000368873	ENSG00000143393	PI4KB	TRUE	TRUE
chr1	151316215	G	T	ENST00000368873	ENSG00000143393	PI4KB	TRUE	TRUE
chr1	151316226	C	A	ENST00000368873	ENSG00000143393	PI4KB	TRUE	TRUE
chr1	151316252	A	T	ENST00000368873	ENSG00000143393	PI4KB	TRUE	TRUE
chr1	151316256	C	A	ENST00000368873	ENSG00000143393	PI4KB	TRUE	TRUE
chr1	151316271	T	A	ENST00000368873	ENSG00000143393	PI4KB	TRUE	TRUE
chr1	151316292	C	A	ENST00000368873	ENSG00000143393	PI4KB	TRUE	TRUE
chr1	151316297	A	T	ENST00000368873	ENSG00000143393	PI4KB	TRUE	TRUE
chr1	151316304	T	A	ENST00000368873	ENSG00000143393	PI4KB	TRUE	TRUE
chr1	151316310	T	A	ENST00000368873	ENSG00000143393	PI4KB	TRUE	TRUE
chr1	151316313	C	A	ENST00000368873	ENSG00000143393	PI4KB	TRUE	TRUE
chr1	151316315	A	T	ENST00000368873	ENSG00000143393	PI4KB	TRUE	TRUE
chr1	151316322	C	A	ENST00000368873	ENSG00000143393	PI4KB	TRUE	TRUE
chr1	151316325	G	A	ENST00000368873	ENSG00000143393	PI4KB	TRUE	TRUE
chr1	151316326	G	T	ENST00000368873	ENSG00000143393	PI4KB	TRUE	TRUE
chr1	151316334	T	A	ENST00000368873	ENSG00000143393	PI4KB	TRUE	TRUE
chr1	151316337	G	A	ENST00000368873	ENSG00000143393	PI4KB	TRUE	TRUE
chr1	151316346	C	A	ENST00000368873	ENSG00000143393	PI4KB	TRUE	TRUE
chr1	151316360	G	C	ENST00000368873	ENSG00000143393	PI4KB	TRUE	TRUE
chr1	151316360	G	T	ENST00000368873	ENSG00000143393	PI4KB	TRUE	TRUE
chr1	151316367	C	A	ENST00000368873	ENSG00000143393	PI4KB	TRUE	TRUE
chr1	151316379	C	A	ENST00000368873	ENSG00000143393	PI4KB	TRUE	TRUE
chr1	151316436	C	A	ENST00000368873	ENSG00000143393	PI4KB	FALSE	FALSE
chr1	151316448	T	A	ENST00000368873	ENSG00000143393	PI4KB	FALSE	FALSE
chr1	151316450	A	T	ENST00000368873	ENSG00000143393	PI4KB	FALSE	FALSE
chr1	151316463	C	A	ENST00000368873	ENSG00000143393	PI4KB	FALSE	FALSE
chr1	151316478	C	A	ENST00000368873	ENSG00000143393	PI4KB	FALSE	FALSE
chr1	151316510	C	A	ENST00000368873	ENSG00000143393	PI4KB	TRUE	FALSE
chr1	151316510	C	G	ENST00000368873	ENSG00000143393	PI4KB	TRUE	FALSE
chr1	151316510	C	T	ENST00000368873	ENSG00000143393	PI4KB	TRUE	FALSE
chr1	151316511	T	A	ENST00000368873	ENSG00000143393	PI4KB	TRUE	FALSE
chr1	151316511	T	C	ENST00000368873	ENSG00000143393	PI4KB	TRUE	FALSE
chr1	151316511	T	G	ENST00000368873	ENSG00000143393	PI4KB	TRUE	FALSE
chr1	151327269	A	C	ENST00000368873	ENSG00000143393	PI4KB	TRUE	FALSE
chr1	151327269	A	G	ENST00000368873	ENSG00000143393	PI4KB	FALSE	FALSE
chr1	151327269	A	T	ENST00000368873	ENSG00000143393	PI4KB	TRUE	FALSE
chr1	151327270	C	A	ENST00000368873	ENSG00000143393	PI4KB	TRUE	FALSE
chr1	151327270	C	G	ENST00000368873	ENSG00000143393	PI4KB	TRUE	FALSE
chr1	151327270	C	T	ENST00000368873	ENSG00000143393	PI4KB	TRUE	FALSE
chr1	151342203	T	A	ENST00000452671	ENSG00000143390	RFX5	FALSE	FALSE
chr1	151342212	T	A	ENST00000452671	ENSG00000143390	RFX5	FALSE	FALSE
chr1	151342218	C	A	ENST00000452671	ENSG00000143390	RFX5	FALSE	FALSE
chr1	151342221	G	A	ENST00000452671	ENSG00000143390	RFX5	FALSE	FALSE
chr1	151342226	A	C	ENST00000452671	ENSG00000143390	RFX5	FALSE	FALSE
chr1	151342226	A	T	ENST00000452671	ENSG00000143390	RFX5	FALSE	FALSE
chr1	151342236	G	A	ENST00000452671	ENSG00000143390	RFX5	FALSE	FALSE
chr1	151342248	C	A	ENST00000452671	ENSG00000143390	RFX5	FALSE	FALSE
chr1	151342251	T	A	ENST00000452671	ENSG00000143390	RFX5	FALSE	FALSE
chr1	151342253	A	C	ENST00000452671	ENSG00000143390	RFX5	FALSE	FALSE
chr1	151342253	A	T	ENST00000452671	ENSG00000143390	RFX5	FALSE	FALSE
chr1	151342260	T	A	ENST00000452671	ENSG00000143390	RFX5	FALSE	FALSE
chr1	151342269	G	A	ENST00000452671	ENSG00000143390	RFX5	FALSE	FALSE
chr1	151342287	C	A	ENST00000452671	ENSG00000143390	RFX5	FALSE	FALSE
chr1	151342290	C	A	ENST00000452671	ENSG00000143390	RFX5	FALSE	FALSE
chr1	151342293	T	A	ENST00000452671	ENSG00000143390	RFX5	FALSE	FALSE
chr1	151342298	A	T	ENST00000452671	ENSG00000143390	RFX5	FALSE	FALSE
chr1	151342311	C	A	ENST00000452671	ENSG00000143390	RFX5	FALSE	FALSE
chr1	151342314	T	A	ENST00000452671	ENSG00000143390	RFX5	FALSE	FALSE
chr1	151342317	G	A	ENST00000452671	ENSG00000143390	RFX5	FALSE	FALSE
chr1	151342323	T	A	ENST00000452671	ENSG00000143390	RFX5	FALSE	FALSE
chr1	151342332	T	A	ENST00000452671	ENSG00000143390	RFX5	FALSE	FALSE
chr1	151342347	T	A	ENST00000452671	ENSG00000143390	RFX5	FALSE	FALSE
chr1	151342349	G	C	ENST00000452671	ENSG00000143390	RFX5	FALSE	FALSE
chr1	151342349	G	T	ENST00000452671	ENSG00000143390	RFX5	FALSE	FALSE
chr1	151342358	A	T	ENST00000452671	ENSG00000143390	RFX5	FALSE	FALSE
chr1	151342368	T	A	ENST00000452671	ENSG00000143390	RFX5	FALSE	FALSE
chr1	151342374	C	A	ENST00000452671	ENSG00000143390	RFX5	FALSE	FALSE
chr1	151342380	C	A	ENST00000452671	ENSG00000143390	RFX5	FALSE	FALSE
chr1	151342383	T	A	ENST00000452671	ENSG00000143390	RFX5	FALSE	FALSE
chr1	151342392	G	A	ENST00000452671	ENSG00000143390	RFX5	FALSE	FALSE
chr1	151342410	C	A	ENST00000452671	ENSG00000143390	RFX5	FALSE	FALSE
chr1	151342413	C	A	ENST00000452671	ENSG00000143390	RFX5	FALSE	FALSE
chr1	151342416	T	A	ENST00000452671	ENSG00000143390	RFX5	FALSE	FALSE
chr1	151342434	C	A	ENST00000452671	ENSG00000143390	RFX5	FALSE	FALSE
chr1	151342437	G	A	ENST00000452671	ENSG00000143390	RFX5	FALSE	FALSE
chr1	151342443	G	A	ENST00000452671	ENSG00000143390	RFX5	FALSE	FALSE
chr1	151342461	T	A	ENST00000452671	ENSG00000143390	RFX5	FALSE	FALSE
chr1	151342464	C	A	ENST00000452671	ENSG00000143390	RFX5	FALSE	FALSE
chr1	151342470	C	A	ENST00000452671	ENSG00000143390	RFX5	FALSE	FALSE
chr1	151342473	C	A	ENST00000452671	ENSG00000143390	RFX5	FALSE	FALSE
chr1	151342491	C	A	ENST00000452671	ENSG00000143390	RFX5	FALSE	FALSE
chr1	151342500	C	A	ENST00000452671	ENSG00000143390	RFX5	FALSE	FALSE
chr1	151342505	G	C	ENST00000452671	ENSG00000143390	RFX5	FALSE	FALSE
chr1	151342505	G	T	ENST00000452671	ENSG00000143390	RFX5	FALSE	FALSE
chr1	151342515	C	A	ENST00000452671	ENSG00000143390	RFX5	FALSE	FALSE
chr1	151342521	C	A	ENST00000452671	ENSG00000143390	RFX5	FALSE	FALSE
chr1	151342523	G	C	ENST00000452671	ENSG00000143390	RFX5	FALSE	FALSE
chr1	151342523	G	T	ENST00000452671	ENSG00000143390	RFX5	FALSE	FALSE
chr1	151342528	C	T	ENST00000452671	ENSG00000143390	RFX5	FALSE	FALSE
chr1	151342529	C	T	ENST00000452671	ENSG00000143390	RFX5	FALSE	FALSE
chr1	151342536	C	A	ENST00000452671	ENSG00000143390	RFX5	FALSE	FALSE
chr1	151342537	C	T	ENST00000452671	ENSG00000143390	RFX5	FALSE	FALSE
chr1	151342538	C	T	ENST00000452671	ENSG00000143390	RFX5	FALSE	FALSE
chr1	151342544	A	C	ENST00000452671	ENSG00000143390	RFX5	FALSE	FALSE
chr1	151342544	A	T	ENST00000452671	ENSG00000143390	RFX5	FALSE	FALSE
chr1	151342550	G	C	ENST00000452671	ENSG00000143390	RFX5	FALSE	FALSE
chr1	151342550	G	T	ENST00000452671	ENSG00000143390	RFX5	FALSE	FALSE
chr1	151342557	G	A	ENST00000452671	ENSG00000143390	RFX5	FALSE	FALSE
chr1	151342566	C	A	ENST00000452671	ENSG00000143390	RFX5	FALSE	FALSE
chr1	151342580	G	C	ENST00000452671	ENSG00000143390	RFX5	FALSE	FALSE
chr1	151342580	G	T	ENST00000452671	ENSG00000143390	RFX5	FALSE	FALSE
chr1	151342584	T	A	ENST00000452671	ENSG00000143390	RFX5	FALSE	FALSE
chr1	151342605	C	A	ENST00000452671	ENSG00000143390	RFX5	FALSE	FALSE
chr1	151342614	C	A	ENST00000452671	ENSG00000143390	RFX5	FALSE	FALSE
chr1	151342619	G	C	ENST00000452671	ENSG00000143390	RFX5	FALSE	FALSE
chr1	151342619	G	T	ENST00000452671	ENSG00000143390	RFX5	FALSE	FALSE
chr1	151342623	T	A	ENST00000452671	ENSG00000143390	RFX5	FALSE	FALSE
chr1	151342626	T	A	ENST00000452671	ENSG00000143390	RFX5	FALSE	FALSE
chr1	151342629	G	A	ENST00000452671	ENSG00000143390	RFX5	FALSE	FALSE
chr1	151342644	T	A	ENST00000452671	ENSG00000143390	RFX5	FALSE	FALSE
chr1	151342650	T	A	ENST00000452671	ENSG00000143390	RFX5	FALSE	FALSE
chr1	151342671	C	A	ENST00000452671	ENSG00000143390	RFX5	FALSE	FALSE
chr1	151342680	G	A	ENST00000452671	ENSG00000143390	RFX5	FALSE	FALSE
chr1	151342683	T	A	ENST00000452671	ENSG00000143390	RFX5	FALSE	FALSE
chr1	151342692	T	A	ENST00000452671	ENSG00000143390	RFX5	FALSE	FALSE
chr1	151342707	G	A	ENST00000452671	ENSG00000143390	RFX5	FALSE	FALSE
chr1	151342719	C	A	ENST00000452671	ENSG00000143390	RFX5	FALSE	FALSE
chr1	151342734	C	A	ENST00000452671	ENSG00000143390	RFX5	FALSE	FALSE
chr1	151342746	T	A	ENST00000452671	ENSG00000143390	RFX5	FALSE	FALSE
chr1	151342755	T	A	ENST00000452671	ENSG00000143390	RFX5	FALSE	FALSE
chr1	151342767	C	A	ENST00000452671	ENSG00000143390	RFX5	FALSE	FALSE
chr1	151342770	G	A	ENST00000452671	ENSG00000143390	RFX5	FALSE	FALSE
chr1	151342791	C	A	ENST00000452671	ENSG00000143390	RFX5	FALSE	FALSE
chr1	151342794	T	A	ENST00000452671	ENSG00000143390	RFX5	FALSE	FALSE
chr1	151342800	C	A	ENST00000452671	ENSG00000143390	RFX5	FALSE	FALSE
chr1	151342815	G	A	ENST00000452671	ENSG00000143390	RFX5	FALSE	FALSE
chr1	151342824	C	A	ENST00000452671	ENSG00000143390	RFX5	FALSE	FALSE
chr1	151342839	G	A	ENST00000452671	ENSG00000143390	RFX5	FALSE	FALSE
chr1	151342854	C	A	ENST00000452671	ENSG00000143390	RFX5	FALSE	FALSE
chr1	151342860	C	A	ENST00000452671	ENSG00000143390	RFX5	FALSE	FALSE
chr1	151342865	A	T	ENST00000452671	ENSG00000143390	RFX5	FALSE	FALSE
chr1	151342883	A	C	ENST00000452671	ENSG00000143390	RFX5	FALSE	FALSE
chr1	151342883	A	T	ENST00000452671	ENSG00000143390	RFX5	FALSE	FALSE
chr1	151342956	T	A	ENST00000452671	ENSG00000143390	RFX5	FALSE	FALSE
chr1	151342967	G	C	ENST00000452671	ENSG00000143390	RFX5	FALSE	FALSE
chr1	151342967	G	T	ENST00000452671	ENSG00000143390	RFX5	FALSE	FALSE
chr1	151343021	G	C	ENST00000452671	ENSG00000143390	RFX5	FALSE	FALSE
chr1	151343021	G	T	ENST00000452671	ENSG00000143390	RFX5	FALSE	FALSE
chr1	151343076	G	A	ENST00000452671	ENSG00000143390	RFX5	FALSE	FALSE
chr1	151343091	C	A	ENST00000452671	ENSG00000143390	RFX5	FALSE	FALSE
chr1	151343099	G	T	ENST00000452671	ENSG00000143390	RFX5	FALSE	FALSE
chr1	151343106	C	A	ENST00000452671	ENSG00000143390	RFX5	FALSE	FALSE
chr1	151343118	T	A	ENST00000452671	ENSG00000143390	RFX5	FALSE	FALSE
chr1	151343121	T	A	ENST00000452671	ENSG00000143390	RFX5	FALSE	FALSE
chr1	151343127	C	A	ENST00000452671	ENSG00000143390	RFX5	FALSE	FALSE
chr1	151343130	C	A	ENST00000452671	ENSG00000143390	RFX5	FALSE	FALSE
chr1	151343157	G	A	ENST00000452671	ENSG00000143390	RFX5	FALSE	FALSE
chr1	151343163	C	A	ENST00000452671	ENSG00000143390	RFX5	FALSE	FALSE
chr1	151343172	T	A	ENST00000452671	ENSG00000143390	RFX5	FALSE	FALSE
chr1	151343179	C	A	ENST00000452671	ENSG00000143390	RFX5	TRUE	FALSE
chr1	151343179	C	G	ENST00000452671	ENSG00000143390	RFX5	TRUE	FALSE
chr1	151343179	C	T	ENST00000452671	ENSG00000143390	RFX5	TRUE	FALSE
chr1	151343180	T	A	ENST00000452671	ENSG00000143390	RFX5	TRUE	FALSE
chr1	151343180	T	C	ENST00000452671	ENSG00000143390	RFX5	TRUE	FALSE
chr1	151343180	T	G	ENST00000452671	ENSG00000143390	RFX5	TRUE	FALSE
chr1	151343340	A	C	ENST00000452671	ENSG00000143390	RFX5	TRUE	FALSE
chr1	151343340	A	G	ENST00000452671	ENSG00000143390	RFX5	FALSE	FALSE
chr1	151343340	A	T	ENST00000452671	ENSG00000143390	RFX5	TRUE	FALSE
chr1	151343341	C	A	ENST00000452671	ENSG00000143390	RFX5	TRUE	FALSE
chr1	151343341	C	G	ENST00000452671	ENSG00000143390	RFX5	TRUE	FALSE
chr1	151343341	C	T	ENST00000452671	ENSG00000143390	RFX5	TRUE	FALSE
chr1	151343344	G	A	ENST00000452671	ENSG00000143390	RFX5	FALSE	FALSE
chr1	151343353	T	A	ENST00000452671	ENSG00000143390	RFX5	FALSE	FALSE
chr1	151343356	C	A	ENST00000452671	ENSG00000143390	RFX5	FALSE	FALSE
chr1	151343362	T	A	ENST00000452671	ENSG00000143390	RFX5	FALSE	FALSE
chr1	151343365	T	A	ENST00000452671	ENSG00000143390	RFX5	FALSE	FALSE
chr1	151343374	C	A	ENST00000452671	ENSG00000143390	RFX5	FALSE	FALSE
chr1	151343380	C	A	ENST00000452671	ENSG00000143390	RFX5	FALSE	FALSE
chr1	151343389	C	A	ENST00000452671	ENSG00000143390	RFX5	FALSE	FALSE
chr1	151343391	A	C	ENST00000452671	ENSG00000143390	RFX5	FALSE	FALSE
chr1	151343391	A	T	ENST00000452671	ENSG00000143390	RFX5	FALSE	FALSE
chr1	151343401	T	A	ENST00000452671	ENSG00000143390	RFX5	TRUE	TRUE
chr1	151343407	T	A	ENST00000452671	ENSG00000143390	RFX5	TRUE	TRUE
chr1	151343412	G	C	ENST00000452671	ENSG00000143390	RFX5	TRUE	TRUE
chr1	151343412	G	T	ENST00000452671	ENSG00000143390	RFX5	TRUE	TRUE
chr1	151343419	C	A	ENST00000452671	ENSG00000143390	RFX5	TRUE	TRUE
chr1	151343434	C	A	ENST00000452671	ENSG00000143390	RFX5	TRUE	TRUE
chr1	151343440	C	A	ENST00000452671	ENSG00000143390	RFX5	TRUE	TRUE
chr1	151343443	C	A	ENST00000452671	ENSG00000143390	RFX5	TRUE	FALSE
chr1	151343443	C	G	ENST00000452671	ENSG00000143390	RFX5	TRUE	FALSE
chr1	151343443	C	T	ENST00000452671	ENSG00000143390	RFX5	TRUE	FALSE
chr1	151343444	T	A	ENST00000452671	ENSG00000143390	RFX5	TRUE	FALSE
chr1	151343444	T	C	ENST00000452671	ENSG00000143390	RFX5	TRUE	FALSE
chr1	151343444	T	G	ENST00000452671	ENSG00000143390	RFX5	TRUE	FALSE
chr1	151343679	A	C	ENST00000452671	ENSG00000143390	RFX5	TRUE	FALSE
chr1	151343679	A	G	ENST00000452671	ENSG00000143390	RFX5	TRUE	FALSE
chr1	151343679	A	T	ENST00000452671	ENSG00000143390	RFX5	TRUE	FALSE
chr1	151343680	C	A	ENST00000452671	ENSG00000143390	RFX5	TRUE	FALSE
chr1	151343680	C	G	ENST00000452671	ENSG00000143390	RFX5	TRUE	FALSE
chr1	151343680	C	T	ENST00000452671	ENSG00000143390	RFX5	TRUE	FALSE
chr1	151343681	C	A	ENST00000452671	ENSG00000143390	RFX5	TRUE	TRUE
chr1	151343699	T	A	ENST00000452671	ENSG00000143390	RFX5	TRUE	TRUE
chr1	151343723	G	A	ENST00000452671	ENSG00000143390	RFX5	TRUE	TRUE
chr1	151343741	G	A	ENST00000452671	ENSG00000143390	RFX5	TRUE	TRUE
chr1	151343744	G	A	ENST00000452671	ENSG00000143390	RFX5	TRUE	TRUE
chr1	151343765	C	A	ENST00000452671	ENSG00000143390	RFX5	TRUE	TRUE
chr1	151343789	T	A	ENST00000452671	ENSG00000143390	RFX5	TRUE	TRUE
chr1	151343801	C	A	ENST00000452671	ENSG00000143390	RFX5	TRUE	TRUE
chr1	151343805	C	T	ENST00000452671	ENSG00000143390	RFX5	TRUE	TRUE
chr1	151343806	C	T	ENST00000452671	ENSG00000143390	RFX5	TRUE	TRUE
chr1	151343811	A	T	ENST00000452671	ENSG00000143390	RFX5	TRUE	TRUE
chr1	151343823	A	T	ENST00000452671	ENSG00000143390	RFX5	TRUE	TRUE
chr1	151343834	C	A	ENST00000452671	ENSG00000143390	RFX5	TRUE	TRUE
chr1	151343843	C	A	ENST00000452671	ENSG00000143390	RFX5	TRUE	TRUE
chr1	151343849	G	A	ENST00000452671	ENSG00000143390	RFX5	TRUE	TRUE
chr1	151343867	C	A	ENST00000452671	ENSG00000143390	RFX5	TRUE	TRUE
chr1	151343879	C	A	ENST00000452671	ENSG00000143390	RFX5	TRUE	TRUE
chr1	151343883	C	A	ENST00000452671	ENSG00000143390	RFX5	TRUE	FALSE
chr1	151343883	C	G	ENST00000452671	ENSG00000143390	RFX5	TRUE	FALSE
chr1	151343883	C	T	ENST00000452671	ENSG00000143390	RFX5	TRUE	FALSE
chr1	151343884	T	A	ENST00000452671	ENSG00000143390	RFX5	TRUE	FALSE
chr1	151343884	T	C	ENST00000452671	ENSG00000143390	RFX5	TRUE	FALSE
chr1	151343884	T	G	ENST00000452671	ENSG00000143390	RFX5	TRUE	FALSE
chr1	151344195	A	C	ENST00000452671	ENSG00000143390	RFX5	FALSE	FALSE
chr1	151344195	A	G	ENST00000452671	ENSG00000143390	RFX5	FALSE	FALSE
chr1	151344195	A	T	ENST00000452671	ENSG00000143390	RFX5	FALSE	FALSE
chr1	151344196	C	A	ENST00000452671	ENSG00000143390	RFX5	FALSE	FALSE
chr1	151344196	C	G	ENST00000452671	ENSG00000143390	RFX5	FALSE	FALSE
chr1	151344196	C	T	ENST00000452671	ENSG00000143390	RFX5	FALSE	FALSE
chr1	151344202	C	A	ENST00000452671	ENSG00000143390	RFX5	TRUE	TRUE
chr1	151344211	T	A	ENST00000452671	ENSG00000143390	RFX5	TRUE	TRUE
chr1	151344223	C	A	ENST00000452671	ENSG00000143390	RFX5	TRUE	TRUE
chr1	151344246	A	T	ENST00000452671	ENSG00000143390	RFX5	TRUE	TRUE
chr1	151344253	T	A	ENST00000452671	ENSG00000143390	RFX5	TRUE	TRUE
chr1	151344269	G	C	ENST00000452671	ENSG00000143390	RFX5	TRUE	TRUE
chr1	151344269	G	T	ENST00000452671	ENSG00000143390	RFX5	TRUE	TRUE
chr1	151344272	G	T	ENST00000452671	ENSG00000143390	RFX5	TRUE	TRUE
chr1	151344275	A	C	ENST00000452671	ENSG00000143390	RFX5	TRUE	TRUE
chr1	151344275	A	T	ENST00000452671	ENSG00000143390	RFX5	TRUE	TRUE
chr1	151344279	C	A	ENST00000452671	ENSG00000143390	RFX5	TRUE	FALSE
chr1	151344279	C	G	ENST00000452671	ENSG00000143390	RFX5	FALSE	FALSE
chr1	151344279	C	T	ENST00000452671	ENSG00000143390	RFX5	FALSE	FALSE
chr1	151344280	T	A	ENST00000452671	ENSG00000143390	RFX5	TRUE	FALSE
chr1	151344280	T	C	ENST00000452671	ENSG00000143390	RFX5	FALSE	FALSE
chr1	151344280	T	G	ENST00000452671	ENSG00000143390	RFX5	TRUE	FALSE
chr1	151344415	A	C	ENST00000452671	ENSG00000143390	RFX5	TRUE	FALSE
chr1	151344415	A	G	ENST00000452671	ENSG00000143390	RFX5	TRUE	FALSE
chr1	151344415	A	T	ENST00000452671	ENSG00000143390	RFX5	TRUE	FALSE
chr1	151344416	C	A	ENST00000452671	ENSG00000143390	RFX5	TRUE	FALSE
chr1	151344416	C	G	ENST00000452671	ENSG00000143390	RFX5	TRUE	FALSE
chr1	151344416	C	T	ENST00000452671	ENSG00000143390	RFX5	FALSE	FALSE
chr1	151344418	T	A	ENST00000452671	ENSG00000143390	RFX5	TRUE	TRUE
chr1	151344424	G	A	ENST00000452671	ENSG00000143390	RFX5	TRUE	TRUE
chr1	151344445	G	A	ENST00000452671	ENSG00000143390	RFX5	TRUE	TRUE
chr1	151344451	T	A	ENST00000452671	ENSG00000143390	RFX5	TRUE	TRUE
chr1	151344469	C	A	ENST00000452671	ENSG00000143390	RFX5	TRUE	TRUE
chr1	151344472	T	A	ENST00000452671	ENSG00000143390	RFX5	TRUE	TRUE
chr1	151344481	T	A	ENST00000452671	ENSG00000143390	RFX5	TRUE	TRUE
chr1	151344509	G	T	ENST00000452671	ENSG00000143390	RFX5	TRUE	TRUE
chr1	151344512	A	T	ENST00000452671	ENSG00000143390	RFX5	TRUE	TRUE
chr1	151344526	C	A	ENST00000452671	ENSG00000143390	RFX5	TRUE	TRUE
chr1	151344527	A	T	ENST00000452671	ENSG00000143390	RFX5	TRUE	TRUE
chr1	151344530	G	C	ENST00000452671	ENSG00000143390	RFX5	TRUE	TRUE
chr1	151344530	G	T	ENST00000452671	ENSG00000143390	RFX5	TRUE	TRUE
chr1	151344535	T	A	ENST00000452671	ENSG00000143390	RFX5	TRUE	TRUE
chr1	151344537	C	A	ENST00000452671	ENSG00000143390	RFX5	TRUE	FALSE
chr1	151344537	C	G	ENST00000452671	ENSG00000143390	RFX5	TRUE	FALSE
chr1	151344537	C	T	ENST00000452671	ENSG00000143390	RFX5	TRUE	FALSE
chr1	151344538	T	A	ENST00000452671	ENSG00000143390	RFX5	TRUE	FALSE
chr1	151344538	T	C	ENST00000452671	ENSG00000143390	RFX5	TRUE	FALSE
chr1	151344538	T	G	ENST00000452671	ENSG00000143390	RFX5	TRUE	FALSE
chr1	151344726	A	C	ENST00000452671	ENSG00000143390	RFX5	TRUE	FALSE
chr1	151344726	A	G	ENST00000452671	ENSG00000143390	RFX5	TRUE	FALSE
chr1	151344726	A	T	ENST00000452671	ENSG00000143390	RFX5	TRUE	FALSE
chr1	151344727	C	A	ENST00000452671	ENSG00000143390	RFX5	TRUE	FALSE
chr1	151344727	C	G	ENST00000452671	ENSG00000143390	RFX5	TRUE	FALSE
chr1	151344727	C	T	ENST00000452671	ENSG00000143390	RFX5	TRUE	FALSE
chr1	151344730	A	C	ENST00000452671	ENSG00000143390	RFX5
chr1	151344730	A	T	ENST00000452671	ENSG00000143390	RFX5
chr1	151344739	A	C	ENST00000452671	ENSG00000143390	RFX5
chr1	151344739	A	T	ENST00000452671	ENSG00000143390	RFX5
chr1	151344750	G	A	ENST00000452671	ENSG00000143390	RFX5
chr1	151344753	T	A	ENST00000452671	ENSG00000143390	RFX5
chr1	151344760	A	T	ENST00000452671	ENSG00000143390	RFX5
chr1	151344777	C	A	ENST00000452671	ENSG00000143390	RFX5
chr1	151344780	C	A	ENST00000452671	ENSG00000143390	RFX5
chr1	151344796	C	T	ENST00000452671	ENSG00000143390	RFX5
chr1	151344797	C	T	ENST00000452671	ENSG00000143390	RFX5
chr1	151344802	A	C	ENST00000452671	ENSG00000143390	RFX5	TRUE	TRUE
chr1	151344802	A	T	ENST00000452671	ENSG00000143390	RFX5	TRUE	TRUE
chr1	151344808	A	C	ENST00000452671	ENSG00000143390	RFX5	TRUE	TRUE
chr1	151344808	A	T	ENST00000452671	ENSG00000143390	RFX5	TRUE	TRUE
chr1	151344814	G	C	ENST00000452671	ENSG00000143390	RFX5	TRUE	TRUE
chr1	151344814	G	T	ENST00000452671	ENSG00000143390	RFX5	TRUE	TRUE
chr1	151344819	C	A	ENST00000452671	ENSG00000143390	RFX5	TRUE	TRUE
chr1	151344822	C	A	ENST00000452671	ENSG00000143390	RFX5	TRUE	TRUE
chr1	151344843	C	A	ENST00000452671	ENSG00000143390	RFX5	TRUE	TRUE
chr1	151344845	G	C	ENST00000452671	ENSG00000143390	RFX5	TRUE	TRUE
chr1	151344845	G	T	ENST00000452671	ENSG00000143390	RFX5	TRUE	TRUE
chr1	151344848	C	A	ENST00000452671	ENSG00000143390	RFX5	TRUE	FALSE
chr1	151344848	C	G	ENST00000452671	ENSG00000143390	RFX5	TRUE	FALSE
chr1	151344848	C	T	ENST00000452671	ENSG00000143390	RFX5	TRUE	FALSE
chr1	151344849	T	A	ENST00000452671	ENSG00000143390	RFX5	TRUE	FALSE
chr1	151344849	T	C	ENST00000452671	ENSG00000143390	RFX5	TRUE	FALSE
chr1	151344849	T	G	ENST00000452671	ENSG00000143390	RFX5	TRUE	FALSE
chr1	151345104	A	C	ENST00000452671	ENSG00000143390	RFX5	TRUE	FALSE
chr1	151345104	A	G	ENST00000452671	ENSG00000143390	RFX5	FALSE	FALSE
chr1	151345104	A	T	ENST00000452671	ENSG00000143390	RFX5	TRUE	FALSE
chr1	151345105	C	A	ENST00000452671	ENSG00000143390	RFX5	TRUE	FALSE
chr1	151345105	C	G	ENST00000452671	ENSG00000143390	RFX5	TRUE	TRUE
chr1	151345105	C	T	ENST00000452671	ENSG00000143390	RFX5	TRUE	FALSE
chr1	151345110	T	A	ENST00000452671	ENSG00000143390	RFX5	TRUE	TRUE
chr1	151345116	C	A	ENST00000452671	ENSG00000143390	RFX5	TRUE	TRUE
chr1	151345128	C	A	ENST00000452671	ENSG00000143390	RFX5	TRUE	TRUE
chr1	151345130	G	C	ENST00000452671	ENSG00000143390	RFX5	TRUE	TRUE
chr1	151345130	G	T	ENST00000452671	ENSG00000143390	RFX5	TRUE	TRUE
chr1	151345140	G	A	ENST00000452671	ENSG00000143390	RFX5	TRUE	TRUE
chr1	151345144	G	C	ENST00000452671	ENSG00000143390	RFX5	TRUE	TRUE
chr1	151345144	G	T	ENST00000452671	ENSG00000143390	RFX5	TRUE	TRUE
chr1	151345150	A	C	ENST00000452671	ENSG00000143390	RFX5	TRUE	TRUE
chr1	151345150	A	T	ENST00000452671	ENSG00000143390	RFX5	TRUE	TRUE
chr1	151345158	T	A	ENST00000452671	ENSG00000143390	RFX5	TRUE	TRUE
chr1	151345176	T	A	ENST00000452671	ENSG00000143390	RFX5	TRUE	TRUE
chr1	151345179	G	A	ENST00000452671	ENSG00000143390	RFX5	TRUE	TRUE
chr1	151345188	G	A	ENST00000452671	ENSG00000143390	RFX5	TRUE	TRUE
chr1	151345189	C	A	ENST00000452671	ENSG00000143390	RFX5	TRUE	FALSE
chr1	151345189	C	G	ENST00000452671	ENSG00000143390	RFX5	TRUE	FALSE
chr1	151345189	C	T	ENST00000452671	ENSG00000143390	RFX5	TRUE	FALSE
chr1	151345190	T	A	ENST00000452671	ENSG00000143390	RFX5	TRUE	FALSE
chr1	151345190	T	C	ENST00000452671	ENSG00000143390	RFX5	TRUE	FALSE
chr1	151345190	T	G	ENST00000452671	ENSG00000143390	RFX5	TRUE	FALSE
chr1	151345926	A	C	ENST00000452671	ENSG00000143390	RFX5	TRUE	FALSE
chr1	151345926	A	G	ENST00000452671	ENSG00000143390	RFX5	TRUE	FALSE
chr1	151345926	A	T	ENST00000452671	ENSG00000143390	RFX5	TRUE	FALSE
chr1	151345927	C	A	ENST00000452671	ENSG00000143390	RFX5	TRUE	FALSE
chr1	151345927	C	G	ENST00000452671	ENSG00000143390	RFX5	TRUE	FALSE
chr1	151345927	C	T	ENST00000452671	ENSG00000143390	RFX5	TRUE	FALSE
chr1	151345939	C	A	ENST00000452671	ENSG00000143390	RFX5	TRUE	TRUE
chr1	151345945	T	A	ENST00000452671	ENSG00000143390	RFX5	TRUE	TRUE
chr1	151345951	G	A	ENST00000452671	ENSG00000143390	RFX5	TRUE	TRUE
chr1	151345960	T	A	ENST00000452671	ENSG00000143390	RFX5	TRUE	TRUE
chr1	151345962	C	A	ENST00000452671	ENSG00000143390	RFX5	TRUE	FALSE
chr1	151345962	C	G	ENST00000452671	ENSG00000143390	RFX5	TRUE	FALSE
chr1	151345962	C	T	ENST00000452671	ENSG00000143390	RFX5	TRUE	FALSE
chr1	151345963	T	A	ENST00000452671	ENSG00000143390	RFX5	TRUE	FALSE
chr1	151345963	T	C	ENST00000452671	ENSG00000143390	RFX5	TRUE	FALSE
chr1	151345963	T	G	ENST00000452671	ENSG00000143390	RFX5	TRUE	FALSE
chr1	151346203	A	C	ENST00000452671	ENSG00000143390	RFX5	TRUE	FALSE
chr1	151346203	A	G	ENST00000452671	ENSG00000143390	RFX5	TRUE	FALSE
chr1	151346203	A	T	ENST00000452671	ENSG00000143390	RFX5	TRUE	FALSE
chr1	151346204	C	A	ENST00000452671	ENSG00000143390	RFX5	TRUE	FALSE
chr1	151346204	C	G	ENST00000452671	ENSG00000143390	RFX5	TRUE	FALSE
chr1	151346204	C	T	ENST00000452671	ENSG00000143390	RFX5	TRUE	FALSE
chr1	151346218	G	A	ENST00000452671	ENSG00000143390	RFX5	TRUE	TRUE
chr1	151346227	G	A	ENST00000452671	ENSG00000143390	RFX5	TRUE	TRUE
chr1	151346245	C	A	ENST00000452671	ENSG00000143390	RFX5	TRUE	TRUE
chr1	151346254	C	A	ENST00000452671	ENSG00000143390	RFX5	TRUE	FALSE
chr1	151346278	C	A	ENST00000452671	ENSG00000143390	RFX5	FALSE	FALSE
chr1	151346287	T	A	ENST00000452671	ENSG00000143390	RFX5	FALSE	FALSE
chr1	151346296	T	A	ENST00000452671	ENSG00000143390	RFX5	FALSE	FALSE
chr1	151346308	C	A	ENST00000452671	ENSG00000143390	RFX5	FALSE	FALSE
chr1	151346314	C	A	ENST00000452671	ENSG00000143390	RFX5	FALSE	FALSE
chr1	151346334	C	A	ENST00000452671	ENSG00000143390	RFX5	TRUE	FALSE
chr1	151346334	C	G	ENST00000452671	ENSG00000143390	RFX5	TRUE	FALSE
chr1	151346334	C	T	ENST00000452671	ENSG00000143390	RFX5	TRUE	FALSE
chr1	151346335	T	A	ENST00000452671	ENSG00000143390	RFX5	TRUE	FALSE
chr1	151346335	T	C	ENST00000452671	ENSG00000143390	RFX5	TRUE	FALSE
chr1	151346335	T	G	ENST00000452671	ENSG00000143390	RFX5	TRUE	FALSE
chr1	151346487	G	A	ENST00000452671	ENSG00000143390	RFX5	FALSE	FALSE
chr1	151346487	G	C	ENST00000452671	ENSG00000143390	RFX5	FALSE	FALSE
chr1	151346487	G	T	ENST00000452671	ENSG00000143390	RFX5	FALSE	FALSE
chr1	151346488	C	A	ENST00000452671	ENSG00000143390	RFX5	FALSE	FALSE
chr1	151346488	C	G	ENST00000452671	ENSG00000143390	RFX5	FALSE	FALSE
chr1	151346488	C	T	ENST00000452671	ENSG00000143390	RFX5	FALSE	FALSE
chr1	151346607	C	A	ENST00000452671	ENSG00000143390	RFX5	TRUE	FALSE
chr1	151346607	C	G	ENST00000452671	ENSG00000143390	RFX5	TRUE	FALSE
chr1	151346607	C	T	ENST00000452671	ENSG00000143390	RFX5	TRUE	FALSE
chr1	151346608	T	A	ENST00000452671	ENSG00000143390	RFX5	TRUE	FALSE
chr1	151346608	T	C	ENST00000452671	ENSG00000143390	RFX5	TRUE	FALSE
chr1	151346608	T	G	ENST00000452671	ENSG00000143390	RFX5	TRUE	FALSE
chr1	151347209	A	C	ENST00000452671	ENSG00000143390	RFX5	TRUE	FALSE
chr1	151347209	A	G	ENST00000452671	ENSG00000143390	RFX5	TRUE	FALSE
chr1	151347209	A	T	ENST00000452671	ENSG00000143390	RFX5	TRUE	FALSE
chr1	151347210	C	A	ENST00000452671	ENSG00000143390	RFX5	TRUE	FALSE
chr1	151347210	C	G	ENST00000452671	ENSG00000143390	RFX5	TRUE	FALSE
chr1	151347210	C	T	ENST00000452671	ENSG00000143390	RFX5	TRUE	FALSE
chr1	151364549	C	T	ENST00000368868	ENSG00000143416	SELENBP1	FALSE	FALSE
chr1	151364550	C	T	ENST00000368868	ENSG00000143416	SELENBP1	FALSE	FALSE
chr1	151364564	A	T	ENST00000368868	ENSG00000143416	SELENBP1	FALSE	FALSE
chr1	151364579	G	C	ENST00000368868	ENSG00000143416	SELENBP1	FALSE	FALSE
chr1	151364579	G	T	ENST00000368868	ENSG00000143416	SELENBP1	FALSE	FALSE
chr1	151364590	C	A	ENST00000368868	ENSG00000143416	SELENBP1	FALSE	FALSE
chr1	151364617	C	A	ENST00000368868	ENSG00000143416	SELENBP1	FALSE	FALSE
chr1	151364620	T	A	ENST00000368868	ENSG00000143416	SELENBP1	FALSE	FALSE
chr1	151364649	A	T	ENST00000368868	ENSG00000143416	SELENBP1	FALSE	FALSE
chr1	151364653	T	A	ENST00000368868	ENSG00000143416	SELENBP1	FALSE	FALSE
chr1	151364662	C	A	ENST00000368868	ENSG00000143416	SELENBP1	FALSE	FALSE
chr1	151364665	T	A	ENST00000368868	ENSG00000143416	SELENBP1	FALSE	FALSE
chr1	151364686	G	A	ENST00000368868	ENSG00000143416	SELENBP1	FALSE	FALSE
chr1	151364704	C	A	ENST00000368868	ENSG00000143416	SELENBP1	FALSE	FALSE
chr1	151364706	C	A	ENST00000368868	ENSG00000143416	SELENBP1	TRUE	FALSE
chr1	151364706	C	G	ENST00000368868	ENSG00000143416	SELENBP1	TRUE	FALSE
chr1	151364706	C	T	ENST00000368868	ENSG00000143416	SELENBP1	TRUE	FALSE
chr1	151364707	T	A	ENST00000368868	ENSG00000143416	SELENBP1	TRUE	FALSE
chr1	151364707	T	C	ENST00000368868	ENSG00000143416	SELENBP1	TRUE	FALSE
chr1	151364707	T	G	ENST00000368868	ENSG00000143416	SELENBP1	TRUE	FALSE
chr1	151364924	A	C	ENST00000368868	ENSG00000143416	SELENBP1	TRUE	FALSE
chr1	151364924	A	G	ENST00000368868	ENSG00000143416	SELENBP1	TRUE	FALSE
chr1	151364924	A	T	ENST00000368868	ENSG00000143416	SELENBP1	TRUE	FALSE
chr1	151364925	C	A	ENST00000368868	ENSG00000143416	SELENBP1	TRUE	FALSE
chr1	151364925	C	G	ENST00000368868	ENSG00000143416	SELENBP1	TRUE	FALSE
chr1	151364925	C	T	ENST00000368868	ENSG00000143416	SELENBP1	TRUE	FALSE
chr1	151364940	G	C	ENST00000368868	ENSG00000143416	SELENBP1	FALSE	FALSE
chr1	151364940	G	T	ENST00000368868	ENSG00000143416	SELENBP1	FALSE	FALSE
chr1	151364948	G	A	ENST00000368868	ENSG00000143416	SELENBP1	FALSE	FALSE
chr1	151364951	T	A	ENST00000368868	ENSG00000143416	SELENBP1	FALSE	FALSE
chr1	151364955	C	T	ENST00000368868	ENSG00000143416	SELENBP1	FALSE	FALSE
chr1	151364956	C	T	ENST00000368868	ENSG00000143416	SELENBP1	FALSE	FALSE
chr1	151364964	G	C	ENST00000368868	ENSG00000143416	SELENBP1	FALSE	FALSE
chr1	151364964	G	T	ENST00000368868	ENSG00000143416	SELENBP1	FALSE	FALSE
chr1	151364971	G	T	ENST00000368868	ENSG00000143416	SELENBP1	FALSE	FALSE
chr1	151364982	G	C	ENST00000368868	ENSG00000143416	SELENBP1	TRUE	TRUE
chr1	151364982	G	T	ENST00000368868	ENSG00000143416	SELENBP1	TRUE	TRUE
chr1	151364993	T	A	ENST00000368868	ENSG00000143416	SELENBP1	TRUE	TRUE
chr1	151365011	G	A	ENST00000368868	ENSG00000143416	SELENBP1	TRUE	TRUE
chr1	151365020	G	A	ENST00000368868	ENSG00000143416	SELENBP1	TRUE	TRUE
chr1	151365029	C	A	ENST00000368868	ENSG00000143416	SELENBP1	TRUE	TRUE
chr1	151365041	T	A	ENST00000368868	ENSG00000143416	SELENBP1	TRUE	TRUE
chr1	151365044	C	A	ENST00000368868	ENSG00000143416	SELENBP1	TRUE	TRUE
chr1	151365045	C	A	ENST00000368868	ENSG00000143416	SELENBP1	TRUE	FALSE
chr1	151365045	C	G	ENST00000368868	ENSG00000143416	SELENBP1	TRUE	FALSE
chr1	151365045	C	T	ENST00000368868	ENSG00000143416	SELENBP1	TRUE	FALSE
chr1	151365046	T	A	ENST00000368868	ENSG00000143416	SELENBP1	TRUE	FALSE
chr1	151365046	T	C	ENST00000368868	ENSG00000143416	SELENBP1	TRUE	FALSE
chr1	151365046	T	G	ENST00000368868	ENSG00000143416	SELENBP1	TRUE	FALSE
chr1	151365187	A	C	ENST00000368868	ENSG00000143416	SELENBP1	TRUE	FALSE
chr1	151365187	A	G	ENST00000368868	ENSG00000143416	SELENBP1	FALSE	FALSE
chr1	151365187	A	T	ENST00000368868	ENSG00000143416	SELENBP1	TRUE	FALSE
chr1	151365188	C	A	ENST00000368868	ENSG00000143416	SELENBP1	TRUE	FALSE
chr1	151365188	C	G	ENST00000368868	ENSG00000143416	SELENBP1	TRUE	FALSE
chr1	151365188	C	T	ENST00000368868	ENSG00000143416	SELENBP1	TRUE	FALSE
chr1	151365191	T	A	ENST00000368868	ENSG00000143416	SELENBP1	TRUE	TRUE
chr1	151365206	C	A	ENST00000368868	ENSG00000143416	SELENBP1	TRUE	TRUE
chr1	151365212	G	A	ENST00000368868	ENSG00000143416	SELENBP1	TRUE	TRUE
chr1	151365218	T	A	ENST00000368868	ENSG00000143416	SELENBP1	TRUE	TRUE
chr1	151365224	C	A	ENST00000368868	ENSG00000143416	SELENBP1	TRUE	TRUE
chr1	151365227	C	A	ENST00000368868	ENSG00000143416	SELENBP1	TRUE	TRUE
chr1	151365233	C	A	ENST00000368868	ENSG00000143416	SELENBP1	TRUE	TRUE
chr1	151365242	G	A	ENST00000368868	ENSG00000143416	SELENBP1	TRUE	TRUE
chr1	151365254	C	A	ENST00000368868	ENSG00000143416	SELENBP1	TRUE	TRUE
chr1	151365257	T	A	ENST00000368868	ENSG00000143416	SELENBP1	TRUE	TRUE
chr1	151365272	C	A	ENST00000368868	ENSG00000143416	SELENBP1	TRUE	TRUE
chr1	151365282	C	A	ENST00000368868	ENSG00000143416	SELENBP1	TRUE	FALSE
chr1	151365282	C	G	ENST00000368868	ENSG00000143416	SELENBP1	TRUE	FALSE
chr1	151365282	C	T	ENST00000368868	ENSG00000143416	SELENBP1	TRUE	FALSE
chr1	151365283	T	A	ENST00000368868	ENSG00000143416	SELENBP1	TRUE	FALSE
chr1	151365283	T	C	ENST00000368868	ENSG00000143416	SELENBP1	TRUE	FALSE
chr1	151365283	T	G	ENST00000368868	ENSG00000143416	SELENBP1	TRUE	FALSE
chr1	151365561	A	C	ENST00000368868	ENSG00000143416	SELENBP1	TRUE	FALSE
chr1	151365561	A	G	ENST00000368868	ENSG00000143416	SELENBP1	TRUE	FALSE
chr1	151365561	A	T	ENST00000368868	ENSG00000143416	SELENBP1	TRUE	FALSE
chr1	151365562	C	A	ENST00000368868	ENSG00000143416	SELENBP1	TRUE	FALSE
chr1	151365562	C	G	ENST00000368868	ENSG00000143416	SELENBP1	TRUE	FALSE
chr1	151365562	C	T	ENST00000368868	ENSG00000143416	SELENBP1	TRUE	FALSE
chr1	151365565	G	A	ENST00000368868	ENSG00000143416	SELENBP1	TRUE	TRUE
chr1	151365568	C	A	ENST00000368868	ENSG00000143416	SELENBP1	TRUE	TRUE
chr1	151365583	T	A	ENST00000368868	ENSG00000143416	SELENBP1	TRUE	TRUE
chr1	151365586	G	A	ENST00000368868	ENSG00000143416	SELENBP1	TRUE	TRUE
chr1	151365602	A	C	ENST00000368868	ENSG00000143416	SELENBP1	TRUE	TRUE
chr1	151365602	A	T	ENST00000368868	ENSG00000143416	SELENBP1	TRUE	TRUE
chr1	151365607	G	A	ENST00000368868	ENSG00000143416	SELENBP1	TRUE	TRUE
chr1	151365626	C	T	ENST00000368868	ENSG00000143416	SELENBP1	TRUE	TRUE
chr1	151365627	C	T	ENST00000368868	ENSG00000143416	SELENBP1	TRUE	TRUE
chr1	151365638	G	C	ENST00000368868	ENSG00000143416	SELENBP1	TRUE	TRUE
chr1	151365638	G	T	ENST00000368868	ENSG00000143416	SELENBP1	TRUE	TRUE
chr1	151365685	C	A	ENST00000368868	ENSG00000143416	SELENBP1	TRUE	FALSE
chr1	151365685	C	G	ENST00000368868	ENSG00000143416	SELENBP1	TRUE	FALSE
chr1	151365685	C	T	ENST00000368868	ENSG00000143416	SELENBP1	TRUE	FALSE
chr1	151365686	T	A	ENST00000368868	ENSG00000143416	SELENBP1	TRUE	TRUE
chr1	151365686	T	C	ENST00000368868	ENSG00000143416	SELENBP1	TRUE	TRUE
chr1	151365686	T	G	ENST00000368868	ENSG00000143416	SELENBP1	TRUE	TRUE
chr1	151365766	A	C	ENST00000368868	ENSG00000143416	SELENBP1	TRUE	FALSE
chr1	151365766	A	G	ENST00000368868	ENSG00000143416	SELENBP1	FALSE	FALSE
chr1	151365766	A	T	ENST00000368868	ENSG00000143416	SELENBP1	TRUE	FALSE
chr1	151365767	C	A	ENST00000368868	ENSG00000143416	SELENBP1	TRUE	FALSE
chr1	151365767	C	G	ENST00000368868	ENSG00000143416	SELENBP1	TRUE	FALSE
chr1	151365767	C	T	ENST00000368868	ENSG00000143416	SELENBP1	TRUE	FALSE
chr1	151365777	C	A	ENST00000368868	ENSG00000143416	SELENBP1	TRUE	TRUE
chr1	151365787	C	T	ENST00000368868	ENSG00000143416	SELENBP1	TRUE	TRUE
chr1	151365788	C	T	ENST00000368868	ENSG00000143416	SELENBP1	TRUE	TRUE
chr1	151365795	T	A	ENST00000368868	ENSG00000143416	SELENBP1	TRUE	TRUE
chr1	151365801	T	A	ENST00000368868	ENSG00000143416	SELENBP1	TRUE	TRUE
chr1	151365804	T	A	ENST00000368868	ENSG00000143416	SELENBP1	TRUE	TRUE
chr1	151365816	G	A	ENST00000368868	ENSG00000143416	SELENBP1	TRUE	TRUE
chr1	151365825	T	A	ENST00000368868	ENSG00000143416	SELENBP1	TRUE	TRUE
chr1	151365828	C	A	ENST00000368868	ENSG00000143416	SELENBP1	TRUE	TRUE
chr1	151365833	G	C	ENST00000368868	ENSG00000143416	SELENBP1	TRUE	TRUE
chr1	151365833	G	T	ENST00000368868	ENSG00000143416	SELENBP1	TRUE	TRUE
chr1	151365835	C	T	ENST00000368868	ENSG00000143416	SELENBP1	TRUE	TRUE
chr1	151365836	C	T	ENST00000368868	ENSG00000143416	SELENBP1	TRUE	TRUE
chr1	151365846	C	A	ENST00000368868	ENSG00000143416	SELENBP1	TRUE	TRUE
chr1	151365847	C	A	ENST00000368868	ENSG00000143416	SELENBP1	TRUE	FALSE
chr1	151365847	C	G	ENST00000368868	ENSG00000143416	SELENBP1	TRUE	FALSE
chr1	151365847	C	T	ENST00000368868	ENSG00000143416	SELENBP1	TRUE	FALSE
chr1	151365848	T	A	ENST00000368868	ENSG00000143416	SELENBP1	TRUE	FALSE
chr1	151365848	T	C	ENST00000368868	ENSG00000143416	SELENBP1	TRUE	FALSE
chr1	151365848	T	G	ENST00000368868	ENSG00000143416	SELENBP1	TRUE	FALSE
chr1	151366273	A	C	ENST00000368868	ENSG00000143416	SELENBP1	TRUE	FALSE
chr1	151366273	A	G	ENST00000368868	ENSG00000143416	SELENBP1	TRUE	FALSE
chr1	151366273	A	T	ENST00000368868	ENSG00000143416	SELENBP1	TRUE	FALSE
chr1	151366274	C	A	ENST00000368868	ENSG00000143416	SELENBP1	TRUE	FALSE
chr1	151366274	C	G	ENST00000368868	ENSG00000143416	SELENBP1	TRUE	FALSE
chr1	151366274	C	T	ENST00000368868	ENSG00000143416	SELENBP1	TRUE	FALSE
chr1	151366277	C	A	ENST00000368868	ENSG00000143416	SELENBP1	TRUE	TRUE
chr1	151366283	T	A	ENST00000368868	ENSG00000143416	SELENBP1	TRUE	TRUE
chr1	151366284	G	C	ENST00000368868	ENSG00000143416	SELENBP1	TRUE	TRUE
chr1	151366284	G	T	ENST00000368868	ENSG00000143416	SELENBP1	TRUE	TRUE
chr1	151366295	G	A	ENST00000368868	ENSG00000143416	SELENBP1	TRUE	TRUE
chr1	151366314	G	T	ENST00000368868	ENSG00000143416	SELENBP1	TRUE	TRUE
chr1	151366331	G	A	ENST00000368868	ENSG00000143416	SELENBP1	TRUE	TRUE
chr1	151366364	C	A	ENST00000368868	ENSG00000143416	SELENBP1	TRUE	TRUE
chr1	151366366	A	T	ENST00000368868	ENSG00000143416	SELENBP1	TRUE	TRUE
chr1	151366385	T	A	ENST00000368868	ENSG00000143416	SELENBP1	TRUE	TRUE
chr1	151366400	G	A	ENST00000368868	ENSG00000143416	SELENBP1
chr1	151366409	C	A	ENST00000368868	ENSG00000143416	SELENBP1
chr1	151366418	G	A	ENST00000368868	ENSG00000143416	SELENBP1
chr1	151366419	C	T	ENST00000368868	ENSG00000143416	SELENBP1
chr1	151366420	C	T	ENST00000368868	ENSG00000143416	SELENBP1
chr1	151366425	C	T	ENST00000368868	ENSG00000143416	SELENBP1
chr1	151366426	C	T	ENST00000368868	ENSG00000143416	SELENBP1
chr1	151366431	A	C	ENST00000368868	ENSG00000143416	SELENBP1
chr1	151366431	A	T	ENST00000368868	ENSG00000143416	SELENBP1
chr1	151366435	A	C	ENST00000368868	ENSG00000143416	SELENBP1
chr1	151366435	A	T	ENST00000368868	ENSG00000143416	SELENBP1
chr1	151366446	G	C	ENST00000368868	ENSG00000143416	SELENBP1
chr1	151366446	G	T	ENST00000368868	ENSG00000143416	SELENBP1
chr1	151366454	C	A	ENST00000368868	ENSG00000143416	SELENBP1	TRUE	FALSE
chr1	151366454	C	G	ENST00000368868	ENSG00000143416	SELENBP1	TRUE	FALSE
chr1	151366454	C	T	ENST00000368868	ENSG00000143416	SELENBP1	TRUE	FALSE
chr1	151366455	T	A	ENST00000368868	ENSG00000143416	SELENBP1	TRUE	FALSE
chr1	151366455	T	C	ENST00000368868	ENSG00000143416	SELENBP1	TRUE	FALSE
chr1	151366455	T	G	ENST00000368868	ENSG00000143416	SELENBP1	TRUE	FALSE
chr1	151366720	A	C	ENST00000368868	ENSG00000143416	SELENBP1	TRUE	FALSE
chr1	151366720	A	G	ENST00000368868	ENSG00000143416	SELENBP1	TRUE	FALSE
chr1	151366720	A	T	ENST00000368868	ENSG00000143416	SELENBP1	TRUE	FALSE
chr1	151366721	C	A	ENST00000368868	ENSG00000143416	SELENBP1	TRUE	FALSE
chr1	151366721	C	G	ENST00000368868	ENSG00000143416	SELENBP1	TRUE	FALSE
chr1	151366721	C	T	ENST00000368868	ENSG00000143416	SELENBP1	TRUE	FALSE
chr1	151366722	C	A	ENST00000368868	ENSG00000143416	SELENBP1	TRUE	TRUE
chr1	151366728	C	A	ENST00000368868	ENSG00000143416	SELENBP1	TRUE	TRUE
chr1	151366755	G	A	ENST00000368868	ENSG00000143416	SELENBP1	TRUE	TRUE
chr1	151366757	A	C	ENST00000368868	ENSG00000143416	SELENBP1	TRUE	TRUE
chr1	151366757	A	T	ENST00000368868	ENSG00000143416	SELENBP1	TRUE	TRUE
chr1	151366774	C	T	ENST00000368868	ENSG00000143416	SELENBP1	TRUE	TRUE
chr1	151366775	C	T	ENST00000368868	ENSG00000143416	SELENBP1	TRUE	TRUE
chr1	151366779	C	A	ENST00000368868	ENSG00000143416	SELENBP1	TRUE	TRUE
chr1	151366803	G	A	ENST00000368868	ENSG00000143416	SELENBP1	TRUE	TRUE
chr1	151366809	G	A	ENST00000368868	ENSG00000143416	SELENBP1	TRUE	TRUE
chr1	151366810	G	C	ENST00000368868	ENSG00000143416	SELENBP1	TRUE	TRUE
chr1	151366810	G	T	ENST00000368868	ENSG00000143416	SELENBP1	TRUE	TRUE
chr1	151366813	C	T	ENST00000368868	ENSG00000143416	SELENBP1	TRUE	TRUE
chr1	151366814	C	T	ENST00000368868	ENSG00000143416	SELENBP1	TRUE	TRUE
chr1	151366822	A	C	ENST00000368868	ENSG00000143416	SELENBP1	TRUE	TRUE
chr1	151366822	A	T	ENST00000368868	ENSG00000143416	SELENBP1	TRUE	TRUE
chr1	151366829	A	T	ENST00000368868	ENSG00000143416	SELENBP1	TRUE	TRUE
chr1	151366851	T	A	ENST00000368868	ENSG00000143416	SELENBP1	TRUE	TRUE
chr1	151366854	C	A	ENST00000368868	ENSG00000143416	SELENBP1	TRUE	TRUE
chr1	151366855	C	T	ENST00000368868	ENSG00000143416	SELENBP1	TRUE	TRUE
chr1	151366856	C	T	ENST00000368868	ENSG00000143416	SELENBP1	TRUE	TRUE
chr1	151366866	T	A	ENST00000368868	ENSG00000143416	SELENBP1	TRUE	TRUE
chr1	151366872	C	A	ENST00000368868	ENSG00000143416	SELENBP1	TRUE	TRUE
chr1	151366881	C	A	ENST00000368868	ENSG00000143416	SELENBP1	TRUE	TRUE
chr1	151366905	C	A	ENST00000368868	ENSG00000143416	SELENBP1	TRUE	FALSE
chr1	151366905	C	G	ENST00000368868	ENSG00000143416	SELENBP1	TRUE	FALSE
chr1	151366905	C	T	ENST00000368868	ENSG00000143416	SELENBP1	TRUE	FALSE
chr1	151366906	T	A	ENST00000368868	ENSG00000143416	SELENBP1	TRUE	FALSE
chr1	151366906	T	C	ENST00000368868	ENSG00000143416	SELENBP1	TRUE	FALSE
chr1	151366906	T	G	ENST00000368868	ENSG00000143416	SELENBP1	TRUE	FALSE
chr1	151368197	A	C	ENST00000368868	ENSG00000143416	SELENBP1	TRUE	FALSE
chr1	151368197	A	G	ENST00000368868	ENSG00000143416	SELENBP1	TRUE	FALSE
chr1	151368197	A	T	ENST00000368868	ENSG00000143416	SELENBP1	TRUE	FALSE
chr1	151368198	C	A	ENST00000368868	ENSG00000143416	SELENBP1	TRUE	FALSE
chr1	151368198	C	G	ENST00000368868	ENSG00000143416	SELENBP1	TRUE	FALSE
chr1	151368198	C	T	ENST00000368868	ENSG00000143416	SELENBP1	TRUE	FALSE
chr1	151368202	T	A	ENST00000368868	ENSG00000143416	SELENBP1	TRUE	TRUE
chr1	151368214	T	A	ENST00000368868	ENSG00000143416	SELENBP1	TRUE	TRUE
chr1	151368223	C	A	ENST00000368868	ENSG00000143416	SELENBP1	TRUE	TRUE
chr1	151368244	C	A	ENST00000368868	ENSG00000143416	SELENBP1	TRUE	TRUE
chr1	151368257	G	T	ENST00000368868	ENSG00000143416	SELENBP1	TRUE	TRUE
chr1	151368286	C	A	ENST00000368868	ENSG00000143416	SELENBP1	TRUE	TRUE
chr1	151368287	G	T	ENST00000368868	ENSG00000143416	SELENBP1	TRUE	TRUE
chr1	151368292	T	A	ENST00000368868	ENSG00000143416	SELENBP1	TRUE	TRUE
chr1	151368307	T	A	ENST00000368868	ENSG00000143416	SELENBP1	TRUE	TRUE
chr1	151368313	C	A	ENST00000368868	ENSG00000143416	SELENBP1	TRUE	TRUE
chr1	151368320	C	A	ENST00000368868	ENSG00000143416	SELENBP1	TRUE	FALSE
chr1	151368320	C	G	ENST00000368868	ENSG00000143416	SELENBP1	TRUE	FALSE
chr1	151368320	C	T	ENST00000368868	ENSG00000143416	SELENBP1	TRUE	FALSE
chr1	151368321	T	A	ENST00000368868	ENSG00000143416	SELENBP1	TRUE	FALSE
chr1	151368321	T	C	ENST00000368868	ENSG00000143416	SELENBP1	TRUE	FALSE
chr1	151368321	T	G	ENST00000368868	ENSG00000143416	SELENBP1	TRUE	FALSE
chr1	151369002	G	A	ENST00000368868	ENSG00000143416	SELENBP1	FALSE	FALSE
chr1	151369002	G	C	ENST00000368868	ENSG00000143416	SELENBP1	FALSE	FALSE
chr1	151369002	G	T	ENST00000368868	ENSG00000143416	SELENBP1	FALSE	FALSE
chr1	151369003	C	A	ENST00000368868	ENSG00000143416	SELENBP1	FALSE	FALSE
chr1	151369003	C	G	ENST00000368868	ENSG00000143416	SELENBP1	FALSE	FALSE
chr1	151369003	C	T	ENST00000368868	ENSG00000143416	SELENBP1	FALSE	FALSE
chr1	151369006	T	A	ENST00000368868	ENSG00000143416	SELENBP1	TRUE	TRUE
chr1	151369015	T	A	ENST00000368868	ENSG00000143416	SELENBP1	TRUE	TRUE
chr1	151369030	C	A	ENST00000368868	ENSG00000143416	SELENBP1	TRUE	TRUE
chr1	151369049	A	C	ENST00000368868	ENSG00000143416	SELENBP1	TRUE	TRUE
chr1	151369049	A	T	ENST00000368868	ENSG00000143416	SELENBP1	TRUE	TRUE
chr1	151369087	T	A	ENST00000368868	ENSG00000143416	SELENBP1	TRUE	TRUE
chr1	151369095	G	T	ENST00000368868	ENSG00000143416	SELENBP1	TRUE	TRUE
chr1	151369099	T	A	ENST00000368868	ENSG00000143416	SELENBP1	TRUE	TRUE
chr1	151369115	G	T	ENST00000368868	ENSG00000143416	SELENBP1	TRUE	TRUE
chr1	151369124	G	T	ENST00000368868	ENSG00000143416	SELENBP1	TRUE	TRUE
chr1	151369133	C	T	ENST00000368868	ENSG00000143416	SELENBP1	TRUE	TRUE
chr1	151369134	C	T	ENST00000368868	ENSG00000143416	SELENBP1	TRUE	TRUE
chr1	151369138	C	A	ENST00000368868	ENSG00000143416	SELENBP1	TRUE	TRUE
chr1	151369140	G	C	ENST00000368868	ENSG00000143416	SELENBP1	TRUE	TRUE
chr1	151369140	G	T	ENST00000368868	ENSG00000143416	SELENBP1	TRUE	TRUE
chr1	151369153	C	A	ENST00000368868	ENSG00000143416	SELENBP1	TRUE	TRUE
chr1	151369159	T	A	ENST00000368868	ENSG00000143416	SELENBP1	TRUE	TRUE
chr1	151369190	C	A	ENST00000368868	ENSG00000143416	SELENBP1	TRUE	FALSE
chr1	151369190	C	G	ENST00000368868	ENSG00000143416	SELENBP1	TRUE	FALSE
chr1	151369190	C	T	ENST00000368868	ENSG00000143416	SELENBP1	TRUE	FALSE
chr1	151369191	T	A	ENST00000368868	ENSG00000143416	SELENBP1	TRUE	FALSE
chr1	151369191	T	C	ENST00000368868	ENSG00000143416	SELENBP1	TRUE	FALSE
chr1	151369191	T	G	ENST00000368868	ENSG00000143416	SELENBP1	TRUE	FALSE
chr1	151369440	A	C	ENST00000368868	ENSG00000143416	SELENBP1	TRUE	FALSE
chr1	151369440	A	G	ENST00000368868	ENSG00000143416	SELENBP1	TRUE	FALSE
chr1	151369440	A	T	ENST00000368868	ENSG00000143416	SELENBP1	TRUE	FALSE
chr1	151369441	C	A	ENST00000368868	ENSG00000143416	SELENBP1	TRUE	FALSE
chr1	151369441	C	G	ENST00000368868	ENSG00000143416	SELENBP1	TRUE	FALSE
chr1	151369441	C	T	ENST00000368868	ENSG00000143416	SELENBP1	TRUE	FALSE
chr1	151369444	G	A	ENST00000368868	ENSG00000143416	SELENBP1	TRUE	TRUE
chr1	151369445	G	T	ENST00000368868	ENSG00000143416	SELENBP1	TRUE	TRUE
chr1	151369448	A	C	ENST00000368868	ENSG00000143416	SELENBP1	TRUE	TRUE
chr1	151369448	A	T	ENST00000368868	ENSG00000143416	SELENBP1	TRUE	TRUE
chr1	151369453	G	A	ENST00000368868	ENSG00000143416	SELENBP1	TRUE	TRUE
chr1	151369462	T	A	ENST00000368868	ENSG00000143416	SELENBP1	TRUE	TRUE
chr1	151369487	A	C	ENST00000368868	ENSG00000143416	SELENBP1	TRUE	TRUE
chr1	151369487	A	T	ENST00000368868	ENSG00000143416	SELENBP1	TRUE	TRUE
chr1	151369501	C	A	ENST00000368868	ENSG00000143416	SELENBP1	TRUE	TRUE
chr1	151369516	G	A	ENST00000368868	ENSG00000143416	SELENBP1	TRUE	TRUE
chr1	151369517	G	C	ENST00000368868	ENSG00000143416	SELENBP1	TRUE	TRUE
chr1	151369517	G	T	ENST00000368868	ENSG00000143416	SELENBP1	TRUE	TRUE
chr1	151369523	G	T	ENST00000368868	ENSG00000143416	SELENBP1	TRUE	TRUE
chr1	151369532	G	C	ENST00000368868	ENSG00000143416	SELENBP1	TRUE	TRUE
chr1	151369532	G	T	ENST00000368868	ENSG00000143416	SELENBP1	TRUE	TRUE
chr1	151369543	C	A	ENST00000368868	ENSG00000143416	SELENBP1	TRUE	FALSE
chr1	151369546	C	A	ENST00000368868	ENSG00000143416	SELENBP1	TRUE	FALSE
chr1	151369555	C	A	ENST00000368868	ENSG00000143416	SELENBP1	TRUE	FALSE
chr1	151369555	C	G	ENST00000368868	ENSG00000143416	SELENBP1	TRUE	FALSE
chr1	151369555	C	T	ENST00000368868	ENSG00000143416	SELENBP1	TRUE	FALSE
chr1	151369556	T	A	ENST00000368868	ENSG00000143416	SELENBP1	TRUE	FALSE
chr1	151369556	T	C	ENST00000368868	ENSG00000143416	SELENBP1	TRUE	FALSE
chr1	151369556	T	G	ENST00000368868	ENSG00000143416	SELENBP1	TRUE	FALSE
chr1	151369711	A	C	ENST00000368868	ENSG00000143416	SELENBP1	TRUE	FALSE
chr1	151369711	A	G	ENST00000368868	ENSG00000143416	SELENBP1	TRUE	FALSE
chr1	151369711	A	T	ENST00000368868	ENSG00000143416	SELENBP1	TRUE	FALSE
chr1	151369712	C	A	ENST00000368868	ENSG00000143416	SELENBP1	TRUE	FALSE
chr1	151369712	C	G	ENST00000368868	ENSG00000143416	SELENBP1	TRUE	FALSE
chr1	151369712	C	T	ENST00000368868	ENSG00000143416	SELENBP1	TRUE	FALSE
chr1	151369713	C	A	ENST00000368868	ENSG00000143416	SELENBP1	TRUE	FALSE
chr1	151369716	T	A	ENST00000368868	ENSG00000143416	SELENBP1	TRUE	FALSE
chr1	151369725	C	A	ENST00000368868	ENSG00000143416	SELENBP1	FALSE	FALSE
chr1	151369738	G	C	ENST00000368868	ENSG00000143416	SELENBP1	FALSE	FALSE
chr1	151369738	G	T	ENST00000368868	ENSG00000143416	SELENBP1	FALSE	FALSE
chr1	151369749	C	A	ENST00000368868	ENSG00000143416	SELENBP1	FALSE	FALSE
chr1	151369750	A	T	ENST00000368868	ENSG00000143416	SELENBP1	FALSE	FALSE
chr1	151369759	A	T	ENST00000368868	ENSG00000143416	SELENBP1	FALSE	FALSE
chr1	151369764	T	A	ENST00000368868	ENSG00000143416	SELENBP1	FALSE	FALSE
chr1	151369770	C	A	ENST00000368868	ENSG00000143416	SELENBP1	TRUE	FALSE
chr1	151369770	C	G	ENST00000368868	ENSG00000143416	SELENBP1	TRUE	FALSE
chr1	151369770	C	T	ENST00000368868	ENSG00000143416	SELENBP1	TRUE	FALSE
chr1	151369771	T	A	ENST00000368868	ENSG00000143416	SELENBP1	TRUE	FALSE
chr1	151369771	T	C	ENST00000368868	ENSG00000143416	SELENBP1	TRUE	FALSE
chr1	151369771	T	G	ENST00000368868	ENSG00000143416	SELENBP1	TRUE	FALSE
chr1	151372636	A	C	ENST00000368868	ENSG00000143416	SELENBP1	FALSE	FALSE
chr1	151372636	A	G	ENST00000368868	ENSG00000143416	SELENBP1	FALSE	FALSE
chr1	151372636	A	T	ENST00000368868	ENSG00000143416	SELENBP1	FALSE	FALSE
chr1	151372637	C	A	ENST00000368868	ENSG00000143416	SELENBP1	FALSE	FALSE
chr1	151372637	C	G	ENST00000368868	ENSG00000143416	SELENBP1	FALSE	FALSE
chr1	151372637	C	T	ENST00000368868	ENSG00000143416	SELENBP1	FALSE	FALSE
chr1	151399591	G	T	ENST00000290541	ENSG00000159377	PSMB4	FALSE	FALSE
chr1	151399601	T	A	ENST00000290541	ENSG00000159377	PSMB4	FALSE	FALSE
chr1	151399607	C	A	ENST00000290541	ENSG00000159377	PSMB4	FALSE	FALSE
chr1	151399615	G	T	ENST00000290541	ENSG00000159377	PSMB4	FALSE	FALSE
chr1	151399622	G	A	ENST00000290541	ENSG00000159377	PSMB4	FALSE	FALSE
chr1	151399623	G	A	ENST00000290541	ENSG00000159377	PSMB4	FALSE	FALSE
chr1	151399642	G	T	ENST00000290541	ENSG00000159377	PSMB4	TRUE	FALSE
chr1	151399645	C	T	ENST00000290541	ENSG00000159377	PSMB4	TRUE	FALSE
chr1	151399653	C	A	ENST00000290541	ENSG00000159377	PSMB4	TRUE	FALSE
chr1	151399653	C	G	ENST00000290541	ENSG00000159377	PSMB4	TRUE	FALSE
chr1	151399704	C	A	ENST00000290541	ENSG00000159377	PSMB4	TRUE	TRUE
chr1	151399704	C	G	ENST00000290541	ENSG00000159377	PSMB4	TRUE	TRUE
chr1	151399705	A	T	ENST00000290541	ENSG00000159377	PSMB4	TRUE	TRUE
chr1	151399726	C	T	ENST00000290541	ENSG00000159377	PSMB4	TRUE	TRUE
chr1	151399728	G	A	ENST00000290541	ENSG00000159377	PSMB4	TRUE	FALSE
chr1	151399728	G	C	ENST00000290541	ENSG00000159377	PSMB4	TRUE	FALSE
chr1	151399728	G	T	ENST00000290541	ENSG00000159377	PSMB4	TRUE	FALSE
chr1	151399729	T	A	ENST00000290541	ENSG00000159377	PSMB4	TRUE	FALSE
chr1	151399729	T	C	ENST00000290541	ENSG00000159377	PSMB4	TRUE	FALSE
chr1	151399729	T	G	ENST00000290541	ENSG00000159377	PSMB4	TRUE	FALSE
chr1	151399979	A	C	ENST00000290541	ENSG00000159377	PSMB4	TRUE	FALSE
chr1	151399979	A	G	ENST00000290541	ENSG00000159377	PSMB4	TRUE	FALSE
chr1	151399979	A	T	ENST00000290541	ENSG00000159377	PSMB4	TRUE	FALSE
chr1	151399980	G	A	ENST00000290541	ENSG00000159377	PSMB4	TRUE	FALSE
chr1	151399980	G	C	ENST00000290541	ENSG00000159377	PSMB4	TRUE	FALSE
chr1	151399980	G	T	ENST00000290541	ENSG00000159377	PSMB4	TRUE	FALSE
chr1	151400004	C	A	ENST00000290541	ENSG00000159377	PSMB4	TRUE	TRUE
chr1	151400004	C	G	ENST00000290541	ENSG00000159377	PSMB4	TRUE	TRUE
chr1	151400018	A	T	ENST00000290541	ENSG00000159377	PSMB4	TRUE	TRUE
chr1	151400024	G	T	ENST00000290541	ENSG00000159377	PSMB4	TRUE	TRUE
chr1	151400030	G	T	ENST00000290541	ENSG00000159377	PSMB4	TRUE	TRUE
chr1	151400057	G	T	ENST00000290541	ENSG00000159377	PSMB4	TRUE	TRUE
chr1	151400065	C	A	ENST00000290541	ENSG00000159377	PSMB4	TRUE	TRUE
chr1	151400065	C	G	ENST00000290541	ENSG00000159377	PSMB4	TRUE	TRUE
chr1	151400073	T	A	ENST00000290541	ENSG00000159377	PSMB4	TRUE	TRUE
chr1	151400105	C	T	ENST00000290541	ENSG00000159377	PSMB4	TRUE	TRUE
chr1	151400146	C	A	ENST00000290541	ENSG00000159377	PSMB4	TRUE	TRUE
chr1	151400146	C	G	ENST00000290541	ENSG00000159377	PSMB4	TRUE	TRUE
chr1	151400156	C	T	ENST00000290541	ENSG00000159377	PSMB4	TRUE	TRUE
chr1	151400161	T	A	ENST00000290541	ENSG00000159377	PSMB4	TRUE	TRUE
chr1	151400161	T	G	ENST00000290541	ENSG00000159377	PSMB4	TRUE	TRUE
chr1	151400163	T	A	ENST00000290541	ENSG00000159377	PSMB4	TRUE	TRUE
chr1	151400165	A	T	ENST00000290541	ENSG00000159377	PSMB4	TRUE	TRUE
chr1	151400168	C	T	ENST00000290541	ENSG00000159377	PSMB4	TRUE	TRUE
chr1	151400180	C	T	ENST00000290541	ENSG00000159377	PSMB4	TRUE	TRUE
chr1	151400188	G	A	ENST00000290541	ENSG00000159377	PSMB4	TRUE	TRUE
chr1	151400188	G	C	ENST00000290541	ENSG00000159377	PSMB4	TRUE	TRUE
chr1	151400188	G	T	ENST00000290541	ENSG00000159377	PSMB4	TRUE	TRUE
chr1	151400189	T	A	ENST00000290541	ENSG00000159377	PSMB4	TRUE	TRUE
chr1	151400189	T	C	ENST00000290541	ENSG00000159377	PSMB4	TRUE	TRUE
chr1	151400189	T	G	ENST00000290541	ENSG00000159377	PSMB4	TRUE	TRUE
chr1	151400440	A	C	ENST00000290541	ENSG00000159377	PSMB4	TRUE	FALSE
chr1	151400440	A	G	ENST00000290541	ENSG00000159377	PSMB4	TRUE	TRUE
chr1	151400440	A	T	ENST00000290541	ENSG00000159377	PSMB4	TRUE	FALSE
chr1	151400441	G	A	ENST00000290541	ENSG00000159377	PSMB4	TRUE	FALSE
chr1	151400441	G	C	ENST00000290541	ENSG00000159377	PSMB4	TRUE	FALSE
chr1	151400441	G	T	ENST00000290541	ENSG00000159377	PSMB4	TRUE	FALSE
chr1	151400449	G	T	ENST00000290541	ENSG00000159377	PSMB4	TRUE	TRUE
chr1	151400452	G	T	ENST00000290541	ENSG00000159377	PSMB4	TRUE	TRUE
chr1	151400461	G	T	ENST00000290541	ENSG00000159377	PSMB4	TRUE	TRUE
chr1	151400467	G	T	ENST00000290541	ENSG00000159377	PSMB4	TRUE	TRUE
chr1	151400478	T	A	ENST00000290541	ENSG00000159377	PSMB4	TRUE	TRUE
chr1	151400478	T	G	ENST00000290541	ENSG00000159377	PSMB4	TRUE	TRUE
chr1	151400485	A	T	ENST00000290541	ENSG00000159377	PSMB4	TRUE	TRUE
chr1	151400498	C	A	ENST00000290541	ENSG00000159377	PSMB4	TRUE	TRUE
chr1	151400498	C	G	ENST00000290541	ENSG00000159377	PSMB4	TRUE	TRUE
chr1	151400501	G	A	ENST00000290541	ENSG00000159377	PSMB4	TRUE	TRUE
chr1	151400502	G	A	ENST00000290541	ENSG00000159377	PSMB4	TRUE	TRUE
chr1	151400520	C	A	ENST00000290541	ENSG00000159377	PSMB4	TRUE	TRUE
chr1	151400520	C	G	ENST00000290541	ENSG00000159377	PSMB4	TRUE	TRUE
chr1	151400531	C	A	ENST00000290541	ENSG00000159377	PSMB4	TRUE	TRUE
chr1	151400533	A	T	ENST00000290541	ENSG00000159377	PSMB4	TRUE	TRUE
chr1	151400546	T	A	ENST00000290541	ENSG00000159377	PSMB4	TRUE	TRUE
chr1	151400549	G	A	ENST00000290541	ENSG00000159377	PSMB4	TRUE	TRUE
chr1	151400550	G	A	ENST00000290541	ENSG00000159377	PSMB4	TRUE	TRUE
chr1	151400566	G	T	ENST00000290541	ENSG00000159377	PSMB4	TRUE	TRUE
chr1	151400574	T	A	ENST00000290541	ENSG00000159377	PSMB4	TRUE	TRUE
chr1	151400574	T	G	ENST00000290541	ENSG00000159377	PSMB4	TRUE	TRUE
chr1	151400581	G	T	ENST00000290541	ENSG00000159377	PSMB4	TRUE	TRUE
chr1	151400584	G	T	ENST00000290541	ENSG00000159377	PSMB4	TRUE	TRUE
chr1	151400589	G	A	ENST00000290541	ENSG00000159377	PSMB4	TRUE	FALSE
chr1	151400589	G	C	ENST00000290541	ENSG00000159377	PSMB4	TRUE	FALSE
chr1	151400589	G	T	ENST00000290541	ENSG00000159377	PSMB4	TRUE	FALSE
chr1	151400590	T	A	ENST00000290541	ENSG00000159377	PSMB4	TRUE	FALSE
chr1	151400590	T	C	ENST00000290541	ENSG00000159377	PSMB4	TRUE	FALSE
chr1	151400590	T	G	ENST00000290541	ENSG00000159377	PSMB4	TRUE	FALSE
chr1	151400762	A	C	ENST00000290541	ENSG00000159377	PSMB4	TRUE	FALSE
chr1	151400762	A	G	ENST00000290541	ENSG00000159377	PSMB4	TRUE	FALSE
chr1	151400762	A	T	ENST00000290541	ENSG00000159377	PSMB4	TRUE	FALSE
chr1	151400763	G	A	ENST00000290541	ENSG00000159377	PSMB4	TRUE	FALSE
chr1	151400763	G	C	ENST00000290541	ENSG00000159377	PSMB4	TRUE	FALSE
chr1	151400763	G	T	ENST00000290541	ENSG00000159377	PSMB4	TRUE	FALSE
chr1	151400776	T	A	ENST00000290541	ENSG00000159377	PSMB4	TRUE	TRUE
chr1	151400776	T	G	ENST00000290541	ENSG00000159377	PSMB4	TRUE	TRUE
chr1	151400800	T	A	ENST00000290541	ENSG00000159377	PSMB4	TRUE	TRUE
chr1	151400800	T	G	ENST00000290541	ENSG00000159377	PSMB4	TRUE	TRUE
chr1	151400801	G	T	ENST00000290541	ENSG00000159377	PSMB4	TRUE	TRUE
chr1	151400811	C	A	ENST00000290541	ENSG00000159377	PSMB4	TRUE	TRUE
chr1	151400827	T	A	ENST00000290541	ENSG00000159377	PSMB4	TRUE	TRUE
chr1	151400827	T	G	ENST00000290541	ENSG00000159377	PSMB4	TRUE	TRUE
chr1	151400836	C	A	ENST00000290541	ENSG00000159377	PSMB4	TRUE	TRUE
chr1	151400836	C	G	ENST00000290541	ENSG00000159377	PSMB4	TRUE	TRUE
chr1	151400838	T	A	ENST00000290541	ENSG00000159377	PSMB4	TRUE	TRUE
chr1	151400843	C	T	ENST00000290541	ENSG00000159377	PSMB4	TRUE	TRUE
chr1	151400846	G	A	ENST00000290541	ENSG00000159377	PSMB4	TRUE	FALSE
chr1	151400846	G	C	ENST00000290541	ENSG00000159377	PSMB4	TRUE	FALSE
chr1	151400846	G	T	ENST00000290541	ENSG00000159377	PSMB4	TRUE	FALSE
chr1	151400847	T	A	ENST00000290541	ENSG00000159377	PSMB4	TRUE	FALSE
chr1	151400847	T	C	ENST00000290541	ENSG00000159377	PSMB4	FALSE	FALSE
chr1	151400847	T	G	ENST00000290541	ENSG00000159377	PSMB4	TRUE	FALSE
chr1	151401237	A	C	ENST00000290541	ENSG00000159377	PSMB4	TRUE	FALSE
chr1	151401237	A	G	ENST00000290541	ENSG00000159377	PSMB4	TRUE	FALSE
chr1	151401237	A	T	ENST00000290541	ENSG00000159377	PSMB4	TRUE	FALSE
chr1	151401238	G	A	ENST00000290541	ENSG00000159377	PSMB4	TRUE	FALSE
chr1	151401238	G	C	ENST00000290541	ENSG00000159377	PSMB4	TRUE	FALSE
chr1	151401238	G	T	ENST00000290541	ENSG00000159377	PSMB4	TRUE	FALSE
chr1	151401248	C	T	ENST00000290541	ENSG00000159377	PSMB4	TRUE	TRUE
chr1	151401251	G	T	ENST00000290541	ENSG00000159377	PSMB4	TRUE	TRUE
chr1	151401260	G	T	ENST00000290541	ENSG00000159377	PSMB4	TRUE	TRUE
chr1	151401263	A	T	ENST00000290541	ENSG00000159377	PSMB4	TRUE	TRUE
chr1	151401266	C	T	ENST00000290541	ENSG00000159377	PSMB4	TRUE	TRUE
chr1	151401281	C	T	ENST00000290541	ENSG00000159377	PSMB4	TRUE	TRUE
chr1	151401287	G	T	ENST00000290541	ENSG00000159377	PSMB4	TRUE	TRUE
chr1	151401300	T	A	ENST00000290541	ENSG00000159377	PSMB4	TRUE	TRUE
chr1	151401300	T	G	ENST00000290541	ENSG00000159377	PSMB4	TRUE	TRUE
chr1	151401305	G	T	ENST00000290541	ENSG00000159377	PSMB4	TRUE	TRUE
chr1	151401313	C	A	ENST00000290541	ENSG00000159377	PSMB4	TRUE	TRUE
chr1	151401317	C	T	ENST00000290541	ENSG00000159377	PSMB4	TRUE	TRUE
chr1	151401328	C	A	ENST00000290541	ENSG00000159377	PSMB4	TRUE	TRUE
chr1	151401328	C	G	ENST00000290541	ENSG00000159377	PSMB4	TRUE	TRUE
chr1	151401331	C	A	ENST00000290541	ENSG00000159377	PSMB4	TRUE	TRUE
chr1	151401331	C	G	ENST00000290541	ENSG00000159377	PSMB4	TRUE	TRUE
chr1	151401332	C	T	ENST00000290541	ENSG00000159377	PSMB4	TRUE	TRUE
chr1	151401349	C	A	ENST00000290541	ENSG00000159377	PSMB4	TRUE	TRUE
chr1	151401349	C	G	ENST00000290541	ENSG00000159377	PSMB4	TRUE	TRUE
chr1	151401356	G	A	ENST00000290541	ENSG00000159377	PSMB4	TRUE	FALSE
chr1	151401356	G	C	ENST00000290541	ENSG00000159377	PSMB4	TRUE	FALSE
chr1	151401356	G	T	ENST00000290541	ENSG00000159377	PSMB4	TRUE	FALSE
chr1	151401357	T	A	ENST00000290541	ENSG00000159377	PSMB4	TRUE	FALSE
chr1	151401357	T	C	ENST00000290541	ENSG00000159377	PSMB4	TRUE	FALSE
chr1	151401357	T	G	ENST00000290541	ENSG00000159377	PSMB4	TRUE	FALSE
chr1	151401540	A	C	ENST00000290541	ENSG00000159377	PSMB4	TRUE	TRUE
chr1	151401540	A	G	ENST00000290541	ENSG00000159377	PSMB4	TRUE	FALSE
chr1	151401540	A	T	ENST00000290541	ENSG00000159377	PSMB4	TRUE	TRUE
chr1	151401541	G	A	ENST00000290541	ENSG00000159377	PSMB4	TRUE	TRUE
chr1	151401541	G	C	ENST00000290541	ENSG00000159377	PSMB4	TRUE	TRUE
chr1	151401541	G	T	ENST00000290541	ENSG00000159377	PSMB4	TRUE	TRUE
chr1	151401545	C	T	ENST00000290541	ENSG00000159377	PSMB4	TRUE	TRUE
chr1	151401563	G	T	ENST00000290541	ENSG00000159377	PSMB4	TRUE	TRUE
chr1	151401566	A	T	ENST00000290541	ENSG00000159377	PSMB4	TRUE	TRUE
chr1	151401575	G	T	ENST00000290541	ENSG00000159377	PSMB4	TRUE	TRUE
chr1	151401581	G	T	ENST00000290541	ENSG00000159377	PSMB4	FALSE	FALSE
chr1	151401584	G	T	ENST00000290541	ENSG00000159377	PSMB4	FALSE	FALSE
chr1	151401591	T	A	ENST00000290541	ENSG00000159377	PSMB4	FALSE	FALSE
chr1	151401599	G	T	ENST00000290541	ENSG00000159377	PSMB4	FALSE	FALSE
chr1	151401609	G	A	ENST00000290541	ENSG00000159377	PSMB4	FALSE	FALSE
chr1	151401610	G	A	ENST00000290541	ENSG00000159377	PSMB4	FALSE	FALSE
chr1	151401631	G	A	ENST00000290541	ENSG00000159377	PSMB4	TRUE	FALSE
chr1	151401631	G	C	ENST00000290541	ENSG00000159377	PSMB4	TRUE	FALSE
chr1	151401631	G	T	ENST00000290541	ENSG00000159377	PSMB4	TRUE	FALSE
chr1	151401632	T	A	ENST00000290541	ENSG00000159377	PSMB4	TRUE	FALSE
chr1	151401632	T	C	ENST00000290541	ENSG00000159377	PSMB4	FALSE	FALSE
chr1	151401632	T	G	ENST00000290541	ENSG00000159377	PSMB4	TRUE	FALSE
chr1	151401815	A	C	ENST00000290541	ENSG00000159377	PSMB4	FALSE	FALSE
chr1	151401815	A	G	ENST00000290541	ENSG00000159377	PSMB4	FALSE	FALSE
chr1	151401815	A	T	ENST00000290541	ENSG00000159377	PSMB4	FALSE	FALSE
chr1	151401816	G	A	ENST00000290541	ENSG00000159377	PSMB4	FALSE	FALSE
chr1	151401816	G	C	ENST00000290541	ENSG00000159377	PSMB4	FALSE	FALSE
chr1	151401816	G	T	ENST00000290541	ENSG00000159377	PSMB4	FALSE	FALSE
chr1	151401824	G	T	ENST00000290541	ENSG00000159377	PSMB4	FALSE	FALSE
chr1	151404810	C	A	ENST00000271715	ENSG00000143442	POGZ	FALSE	FALSE
chr1	151404831	C	A	ENST00000271715	ENSG00000143442	POGZ	FALSE	FALSE
chr1	151404834	C	A	ENST00000271715	ENSG00000143442	POGZ	FALSE	FALSE
chr1	151404841	A	C	ENST00000271715	ENSG00000143442	POGZ	FALSE	FALSE
chr1	151404841	A	T	ENST00000271715	ENSG00000143442	POGZ	FALSE	FALSE
chr1	151404852	C	A	ENST00000271715	ENSG00000143442	POGZ	FALSE	FALSE
chr1	151404858	C	A	ENST00000271715	ENSG00000143442	POGZ	FALSE	FALSE
chr1	151404864	C	A	ENST00000271715	ENSG00000143442	POGZ	FALSE	FALSE
chr1	151404870	C	A	ENST00000271715	ENSG00000143442	POGZ	FALSE	FALSE
chr1	151404879	G	A	ENST00000271715	ENSG00000143442	POGZ	FALSE	FALSE
chr1	151404891	C	A	ENST00000271715	ENSG00000143442	POGZ	FALSE	FALSE
chr1	151404897	C	A	ENST00000271715	ENSG00000143442	POGZ	FALSE	FALSE
chr1	151404906	C	A	ENST00000271715	ENSG00000143442	POGZ	FALSE	FALSE
chr1	151404909	C	A	ENST00000271715	ENSG00000143442	POGZ	FALSE	FALSE
chr1	151404917	G	C	ENST00000271715	ENSG00000143442	POGZ	FALSE	FALSE
chr1	151404917	G	T	ENST00000271715	ENSG00000143442	POGZ	FALSE	FALSE
chr1	151404921	T	A	ENST00000271715	ENSG00000143442	POGZ	FALSE	FALSE
chr1	151404927	G	A	ENST00000271715	ENSG00000143442	POGZ	FALSE	FALSE
chr1	151404942	C	A	ENST00000271715	ENSG00000143442	POGZ	FALSE	FALSE
chr1	151404951	C	A	ENST00000271715	ENSG00000143442	POGZ	FALSE	FALSE
chr1	151404963	T	A	ENST00000271715	ENSG00000143442	POGZ	FALSE	FALSE
chr1	151404969	G	A	ENST00000271715	ENSG00000143442	POGZ	FALSE	FALSE
chr1	151404972	C	A	ENST00000271715	ENSG00000143442	POGZ	FALSE	FALSE
chr1	151404975	C	A	ENST00000271715	ENSG00000143442	POGZ	FALSE	FALSE
chr1	151404993	C	A	ENST00000271715	ENSG00000143442	POGZ	FALSE	FALSE
chr1	151404996	C	A	ENST00000271715	ENSG00000143442	POGZ	FALSE	FALSE
chr1	151404999	G	A	ENST00000271715	ENSG00000143442	POGZ	FALSE	FALSE
chr1	151405014	T	A	ENST00000271715	ENSG00000143442	POGZ	FALSE	FALSE
chr1	151405022	G	C	ENST00000271715	ENSG00000143442	POGZ	FALSE	FALSE
chr1	151405022	G	T	ENST00000271715	ENSG00000143442	POGZ	FALSE	FALSE
chr1	151405077	G	A	ENST00000271715	ENSG00000143442	POGZ	FALSE	FALSE
chr1	151405086	C	A	ENST00000271715	ENSG00000143442	POGZ	FALSE	FALSE
chr1	151405090	A	T	ENST00000271715	ENSG00000143442	POGZ	FALSE	FALSE
chr1	151405116	C	A	ENST00000271715	ENSG00000143442	POGZ	FALSE	FALSE
chr1	151405123	C	T	ENST00000271715	ENSG00000143442	POGZ	FALSE	FALSE
chr1	151405124	C	T	ENST00000271715	ENSG00000143442	POGZ	FALSE	FALSE
chr1	151405140	G	A	ENST00000271715	ENSG00000143442	POGZ	FALSE	FALSE
chr1	151405159	A	T	ENST00000271715	ENSG00000143442	POGZ	FALSE	FALSE
chr1	151405179	C	A	ENST00000271715	ENSG00000143442	POGZ	FALSE	FALSE
chr1	151405188	G	A	ENST00000271715	ENSG00000143442	POGZ	FALSE	FALSE
chr1	151405191	C	A	ENST00000271715	ENSG00000143442	POGZ	FALSE	FALSE
chr1	151405194	T	A	ENST00000271715	ENSG00000143442	POGZ	FALSE	FALSE
chr1	151405195	C	T	ENST00000271715	ENSG00000143442	POGZ	FALSE	FALSE
chr1	151405196	C	T	ENST00000271715	ENSG00000143442	POGZ	FALSE	FALSE
chr1	151405200	T	A	ENST00000271715	ENSG00000143442	POGZ	FALSE	FALSE
chr1	151405203	T	A	ENST00000271715	ENSG00000143442	POGZ	FALSE	FALSE
chr1	151405218	T	A	ENST00000271715	ENSG00000143442	POGZ	FALSE	FALSE
chr1	151405227	T	A	ENST00000271715	ENSG00000143442	POGZ	FALSE	FALSE
chr1	151405230	T	A	ENST00000271715	ENSG00000143442	POGZ	FALSE	FALSE
chr1	151405234	G	T	ENST00000271715	ENSG00000143442	POGZ	FALSE	FALSE
chr1	151405244	A	C	ENST00000271715	ENSG00000143442	POGZ	FALSE	FALSE
chr1	151405244	A	T	ENST00000271715	ENSG00000143442	POGZ	FALSE	FALSE
chr1	151405251	G	A	ENST00000271715	ENSG00000143442	POGZ	FALSE	FALSE
chr1	151405257	T	A	ENST00000271715	ENSG00000143442	POGZ	FALSE	FALSE
chr1	151405264	A	T	ENST00000271715	ENSG00000143442	POGZ	FALSE	FALSE
chr1	151405289	A	T	ENST00000271715	ENSG00000143442	POGZ	FALSE	FALSE
chr1	151405323	C	A	ENST00000271715	ENSG00000143442	POGZ	FALSE	FALSE
chr1	151405326	C	A	ENST00000271715	ENSG00000143442	POGZ	FALSE	FALSE
chr1	151405328	G	C	ENST00000271715	ENSG00000143442	POGZ	FALSE	FALSE
chr1	151405328	G	T	ENST00000271715	ENSG00000143442	POGZ	FALSE	FALSE
chr1	151405331	A	T	ENST00000271715	ENSG00000143442	POGZ	FALSE	FALSE
chr1	151405345	A	T	ENST00000271715	ENSG00000143442	POGZ	FALSE	FALSE
chr1	151405368	T	A	ENST00000271715	ENSG00000143442	POGZ	FALSE	FALSE
chr1	151405377	G	A	ENST00000271715	ENSG00000143442	POGZ	FALSE	FALSE
chr1	151405378	G	T	ENST00000271715	ENSG00000143442	POGZ	FALSE	FALSE
chr1	151405392	T	A	ENST00000271715	ENSG00000143442	POGZ	FALSE	FALSE
chr1	151405395	G	A	ENST00000271715	ENSG00000143442	POGZ	FALSE	FALSE
chr1	151405396	C	T	ENST00000271715	ENSG00000143442	POGZ	FALSE	FALSE
chr1	151405397	C	T	ENST00000271715	ENSG00000143442	POGZ	FALSE	FALSE
chr1	151405404	G	A	ENST00000271715	ENSG00000143442	POGZ	FALSE	FALSE
chr1	151405409	G	C	ENST00000271715	ENSG00000143442	POGZ	FALSE	FALSE
chr1	151405409	G	T	ENST00000271715	ENSG00000143442	POGZ	FALSE	FALSE
chr1	151405411	C	T	ENST00000271715	ENSG00000143442	POGZ	FALSE	FALSE
chr1	151405412	C	T	ENST00000271715	ENSG00000143442	POGZ	FALSE	FALSE
chr1	151405419	C	A	ENST00000271715	ENSG00000143442	POGZ	FALSE	FALSE
chr1	151405428	C	A	ENST00000271715	ENSG00000143442	POGZ	FALSE	FALSE
chr1	151405438	G	C	ENST00000271715	ENSG00000143442	POGZ	FALSE	FALSE
chr1	151405438	G	T	ENST00000271715	ENSG00000143442	POGZ	FALSE	FALSE
chr1	151405449	C	A	ENST00000271715	ENSG00000143442	POGZ	FALSE	FALSE
chr1	151405452	T	A	ENST00000271715	ENSG00000143442	POGZ	FALSE	FALSE
chr1	151405458	C	A	ENST00000271715	ENSG00000143442	POGZ	FALSE	FALSE
chr1	151405463	A	T	ENST00000271715	ENSG00000143442	POGZ	FALSE	FALSE
chr1	151405491	G	A	ENST00000271715	ENSG00000143442	POGZ	FALSE	FALSE
chr1	151405500	G	A	ENST00000271715	ENSG00000143442	POGZ	FALSE	FALSE
chr1	151405506	T	A	ENST00000271715	ENSG00000143442	POGZ	FALSE	FALSE
chr1	151405507	G	C	ENST00000271715	ENSG00000143442	POGZ	FALSE	FALSE
chr1	151405507	G	T	ENST00000271715	ENSG00000143442	POGZ	FALSE	FALSE
chr1	151405564	A	T	ENST00000271715	ENSG00000143442	POGZ	FALSE	FALSE
chr1	151405567	C	T	ENST00000271715	ENSG00000143442	POGZ	FALSE	FALSE
chr1	151405568	C	T	ENST00000271715	ENSG00000143442	POGZ	FALSE	FALSE
chr1	151405575	C	A	ENST00000271715	ENSG00000143442	POGZ	FALSE	FALSE
chr1	151405593	G	A	ENST00000271715	ENSG00000143442	POGZ	FALSE	FALSE
chr1	151405605	C	A	ENST00000271715	ENSG00000143442	POGZ	FALSE	FALSE
chr1	151405608	T	A	ENST00000271715	ENSG00000143442	POGZ	FALSE	FALSE
chr1	151405611	G	A	ENST00000271715	ENSG00000143442	POGZ	FALSE	FALSE
chr1	151405632	C	A	ENST00000271715	ENSG00000143442	POGZ	FALSE	FALSE
chr1	151405646	A	T	ENST00000271715	ENSG00000143442	POGZ	FALSE	FALSE
chr1	151405656	C	A	ENST00000271715	ENSG00000143442	POGZ	FALSE	FALSE
chr1	151405679	A	T	ENST00000271715	ENSG00000143442	POGZ	FALSE	FALSE
chr1	151405685	A	C	ENST00000271715	ENSG00000143442	POGZ	FALSE	FALSE
chr1	151405685	A	T	ENST00000271715	ENSG00000143442	POGZ	FALSE	FALSE
chr1	151405692	G	A	ENST00000271715	ENSG00000143442	POGZ	FALSE	FALSE
chr1	151405704	G	A	ENST00000271715	ENSG00000143442	POGZ	FALSE	FALSE
chr1	151405710	G	A	ENST00000271715	ENSG00000143442	POGZ	FALSE	FALSE
chr1	151405731	C	A	ENST00000271715	ENSG00000143442	POGZ	FALSE	FALSE
chr1	151405740	C	A	ENST00000271715	ENSG00000143442	POGZ	FALSE	FALSE
chr1	151405752	T	A	ENST00000271715	ENSG00000143442	POGZ	FALSE	FALSE
chr1	151405776	G	A	ENST00000271715	ENSG00000143442	POGZ	FALSE	FALSE
chr1	151405822	C	T	ENST00000271715	ENSG00000143442	POGZ	FALSE	FALSE
chr1	151405823	C	T	ENST00000271715	ENSG00000143442	POGZ	FALSE	FALSE
chr1	151405827	C	A	ENST00000271715	ENSG00000143442	POGZ	FALSE	FALSE
chr1	151405828	A	C	ENST00000271715	ENSG00000143442	POGZ	FALSE	FALSE
chr1	151405828	A	T	ENST00000271715	ENSG00000143442	POGZ	FALSE	FALSE
chr1	151405839	T	A	ENST00000271715	ENSG00000143442	POGZ	FALSE	FALSE
chr1	151405851	C	A	ENST00000271715	ENSG00000143442	POGZ	FALSE	FALSE
chr1	151405853	A	T	ENST00000271715	ENSG00000143442	POGZ	FALSE	FALSE
chr1	151405863	C	A	ENST00000271715	ENSG00000143442	POGZ	FALSE	FALSE
chr1	151405869	T	A	ENST00000271715	ENSG00000143442	POGZ	FALSE	FALSE
chr1	151405878	T	A	ENST00000271715	ENSG00000143442	POGZ	FALSE	FALSE
chr1	151405881	G	A	ENST00000271715	ENSG00000143442	POGZ	FALSE	FALSE
chr1	151405886	A	T	ENST00000271715	ENSG00000143442	POGZ	FALSE	FALSE
chr1	151405893	C	A	ENST00000271715	ENSG00000143442	POGZ	FALSE	FALSE
chr1	151405896	C	A	ENST00000271715	ENSG00000143442	POGZ	FALSE	FALSE
chr1	151405911	G	A	ENST00000271715	ENSG00000143442	POGZ	FALSE	FALSE
chr1	151405914	G	A	ENST00000271715	ENSG00000143442	POGZ	FALSE	FALSE
chr1	151405917	C	A	ENST00000271715	ENSG00000143442	POGZ	FALSE	FALSE
chr1	151405923	G	A	ENST00000271715	ENSG00000143442	POGZ	FALSE	FALSE
chr1	151405933	C	T	ENST00000271715	ENSG00000143442	POGZ	FALSE	FALSE
chr1	151405934	C	T	ENST00000271715	ENSG00000143442	POGZ	FALSE	FALSE
chr1	151405938	C	A	ENST00000271715	ENSG00000143442	POGZ	FALSE	FALSE
chr1	151405947	T	A	ENST00000271715	ENSG00000143442	POGZ	FALSE	FALSE
chr1	151405950	C	A	ENST00000271715	ENSG00000143442	POGZ	FALSE	FALSE
chr1	151405953	C	A	ENST00000271715	ENSG00000143442	POGZ	FALSE	FALSE
chr1	151405959	C	A	ENST00000271715	ENSG00000143442	POGZ	FALSE	FALSE
chr1	151405969	A	C	ENST00000271715	ENSG00000143442	POGZ	FALSE	FALSE
chr1	151405969	A	T	ENST00000271715	ENSG00000143442	POGZ	FALSE	FALSE
chr1	151405974	T	A	ENST00000271715	ENSG00000143442	POGZ	FALSE	FALSE
chr1	151405980	C	A	ENST00000271715	ENSG00000143442	POGZ	FALSE	FALSE
chr1	151405989	C	A	ENST00000271715	ENSG00000143442	POGZ	FALSE	FALSE
chr1	151405995	G	A	ENST00000271715	ENSG00000143442	POGZ	FALSE	FALSE
chr1	151406004	G	A	ENST00000271715	ENSG00000143442	POGZ	FALSE	FALSE
chr1	151406013	G	A	ENST00000271715	ENSG00000143442	POGZ	FALSE	FALSE
chr1	151406017	C	T	ENST00000271715	ENSG00000143442	POGZ	FALSE	FALSE
chr1	151406018	C	T	ENST00000271715	ENSG00000143442	POGZ	FALSE	FALSE
chr1	151406034	G	A	ENST00000271715	ENSG00000143442	POGZ	FALSE	FALSE
chr1	151406037	G	A	ENST00000271715	ENSG00000143442	POGZ	FALSE	FALSE
chr1	151406046	G	A	ENST00000271715	ENSG00000143442	POGZ	FALSE	FALSE
chr1	151406055	C	A	ENST00000271715	ENSG00000143442	POGZ	FALSE	FALSE
chr1	151406064	G	A	ENST00000271715	ENSG00000143442	POGZ	FALSE	FALSE
chr1	151406067	C	A	ENST00000271715	ENSG00000143442	POGZ	FALSE	FALSE
chr1	151406074	G	T	ENST00000271715	ENSG00000143442	POGZ	FALSE	FALSE
chr1	151406077	G	T	ENST00000271715	ENSG00000143442	POGZ	FALSE	FALSE
chr1	151406100	G	A	ENST00000271715	ENSG00000143442	POGZ	FALSE	FALSE
chr1	151406106	T	A	ENST00000271715	ENSG00000143442	POGZ	FALSE	FALSE
chr1	151406109	T	A	ENST00000271715	ENSG00000143442	POGZ	FALSE	FALSE
chr1	151406121	G	A	ENST00000271715	ENSG00000143442	POGZ	FALSE	FALSE
chr1	151406124	C	A	ENST00000271715	ENSG00000143442	POGZ	FALSE	FALSE
chr1	151406127	T	A	ENST00000271715	ENSG00000143442	POGZ	FALSE	FALSE
chr1	151406130	T	A	ENST00000271715	ENSG00000143442	POGZ	FALSE	FALSE
chr1	151406139	C	A	ENST00000271715	ENSG00000143442	POGZ	FALSE	FALSE
chr1	151406159	G	C	ENST00000271715	ENSG00000143442	POGZ	FALSE	FALSE
chr1	151406159	G	T	ENST00000271715	ENSG00000143442	POGZ	FALSE	FALSE
chr1	151406169	C	A	ENST00000271715	ENSG00000143442	POGZ	FALSE	FALSE
chr1	151406175	C	A	ENST00000271715	ENSG00000143442	POGZ	FALSE	FALSE
chr1	151406178	G	A	ENST00000271715	ENSG00000143442	POGZ	FALSE	FALSE
chr1	151406196	C	A	ENST00000271715	ENSG00000143442	POGZ	FALSE	FALSE
chr1	151406202	G	A	ENST00000271715	ENSG00000143442	POGZ	FALSE	FALSE
chr1	151406218	A	T	ENST00000271715	ENSG00000143442	POGZ	FALSE	FALSE
chr1	151406223	C	A	ENST00000271715	ENSG00000143442	POGZ	FALSE	FALSE
chr1	151406229	C	A	ENST00000271715	ENSG00000143442	POGZ	FALSE	FALSE
chr1	151406232	C	A	ENST00000271715	ENSG00000143442	POGZ	FALSE	FALSE
chr1	151406255	A	C	ENST00000271715	ENSG00000143442	POGZ	FALSE	FALSE
chr1	151406255	A	T	ENST00000271715	ENSG00000143442	POGZ	FALSE	FALSE
chr1	151406262	G	A	ENST00000271715	ENSG00000143442	POGZ	FALSE	FALSE
chr1	151406297	G	C	ENST00000271715	ENSG00000143442	POGZ	FALSE	FALSE
chr1	151406297	G	T	ENST00000271715	ENSG00000143442	POGZ	FALSE	FALSE
chr1	151406306	G	C	ENST00000271715	ENSG00000143442	POGZ	FALSE	FALSE
chr1	151406306	G	T	ENST00000271715	ENSG00000143442	POGZ	FALSE	FALSE
chr1	151406324	A	C	ENST00000271715	ENSG00000143442	POGZ	FALSE	FALSE
chr1	151406324	A	T	ENST00000271715	ENSG00000143442	POGZ	FALSE	FALSE
chr1	151406340	C	A	ENST00000271715	ENSG00000143442	POGZ	FALSE	FALSE
chr1	151406343	C	A	ENST00000271715	ENSG00000143442	POGZ	FALSE	FALSE
chr1	151406349	C	A	ENST00000271715	ENSG00000143442	POGZ	FALSE	FALSE
chr1	151406373	T	A	ENST00000271715	ENSG00000143442	POGZ	FALSE	FALSE
chr1	151406388	T	A	ENST00000271715	ENSG00000143442	POGZ	FALSE	FALSE
chr1	151406413	G	C	ENST00000271715	ENSG00000143442	POGZ	FALSE	FALSE
chr1	151406413	G	T	ENST00000271715	ENSG00000143442	POGZ	FALSE	FALSE
chr1	151406424	T	A	ENST00000271715	ENSG00000143442	POGZ	FALSE	FALSE
chr1	151406445	G	A	ENST00000271715	ENSG00000143442	POGZ	FALSE	FALSE
chr1	151406457	G	A	ENST00000271715	ENSG00000143442	POGZ	FALSE	FALSE
chr1	151406465	C	A	ENST00000271715	ENSG00000143442	POGZ	TRUE	TRUE
chr1	151406465	C	G	ENST00000271715	ENSG00000143442	POGZ	TRUE	FALSE
chr1	151406465	C	T	ENST00000271715	ENSG00000143442	POGZ	TRUE	TRUE
chr1	151406466	T	A	ENST00000271715	ENSG00000143442	POGZ	TRUE	TRUE
chr1	151406466	T	C	ENST00000271715	ENSG00000143442	POGZ	TRUE	TRUE
chr1	151406466	T	G	ENST00000271715	ENSG00000143442	POGZ	TRUE	TRUE
chr1	151406605	A	C	ENST00000271715	ENSG00000143442	POGZ	TRUE	FALSE
chr1	151406605	A	G	ENST00000271715	ENSG00000143442	POGZ	TRUE	FALSE
chr1	151406605	A	T	ENST00000271715	ENSG00000143442	POGZ	TRUE	FALSE
chr1	151406606	C	A	ENST00000271715	ENSG00000143442	POGZ	TRUE	FALSE
chr1	151406606	C	G	ENST00000271715	ENSG00000143442	POGZ	TRUE	FALSE
chr1	151406606	C	T	ENST00000271715	ENSG00000143442	POGZ	TRUE	FALSE
chr1	151406610	G	C	ENST00000271715	ENSG00000143442	POGZ	FALSE	FALSE
chr1	151406610	G	T	ENST00000271715	ENSG00000143442	POGZ	FALSE	FALSE
chr1	151406621	C	T	ENST00000271715	ENSG00000143442	POGZ	FALSE	FALSE
chr1	151406622	C	T	ENST00000271715	ENSG00000143442	POGZ	FALSE	FALSE
chr1	151406632	C	A	ENST00000271715	ENSG00000143442	POGZ	TRUE	FALSE
chr1	151406632	C	G	ENST00000271715	ENSG00000143442	POGZ	TRUE	FALSE
chr1	151406632	C	T	ENST00000271715	ENSG00000143442	POGZ	TRUE	FALSE
chr1	151406633	T	A	ENST00000271715	ENSG00000143442	POGZ	TRUE	FALSE
chr1	151406633	T	C	ENST00000271715	ENSG00000143442	POGZ	TRUE	FALSE
chr1	151406633	T	G	ENST00000271715	ENSG00000143442	POGZ	TRUE	FALSE
chr1	151406909	A	C	ENST00000271715	ENSG00000143442	POGZ	TRUE	TRUE
chr1	151406909	A	G	ENST00000271715	ENSG00000143442	POGZ	TRUE	FALSE
chr1	151406909	A	T	ENST00000271715	ENSG00000143442	POGZ	TRUE	TRUE
chr1	151406910	C	A	ENST00000271715	ENSG00000143442	POGZ	TRUE	TRUE
chr1	151406910	C	G	ENST00000271715	ENSG00000143442	POGZ	TRUE	TRUE
chr1	151406910	C	T	ENST00000271715	ENSG00000143442	POGZ	TRUE	TRUE
chr1	151406911	C	A	ENST00000271715	ENSG00000143442	POGZ	FALSE	FALSE
chr1	151406935	T	A	ENST00000271715	ENSG00000143442	POGZ	FALSE	FALSE
chr1	151406955	A	T	ENST00000271715	ENSG00000143442	POGZ	TRUE	TRUE
chr1	151406962	T	A	ENST00000271715	ENSG00000143442	POGZ	TRUE	TRUE
chr1	151406996	A	T	ENST00000271715	ENSG00000143442	POGZ	TRUE	TRUE
chr1	151407000	G	C	ENST00000271715	ENSG00000143442	POGZ	TRUE	TRUE
chr1	151407000	G	T	ENST00000271715	ENSG00000143442	POGZ	TRUE	TRUE
chr1	151407005	G	T	ENST00000271715	ENSG00000143442	POGZ	TRUE	TRUE
chr1	151407016	T	A	ENST00000271715	ENSG00000143442	POGZ	TRUE	TRUE
chr1	151407022	C	A	ENST00000271715	ENSG00000143442	POGZ	TRUE	TRUE
chr1	151407024	C	A	ENST00000271715	ENSG00000143442	POGZ	TRUE	FALSE
chr1	151407024	C	G	ENST00000271715	ENSG00000143442	POGZ	TRUE	FALSE
chr1	151407024	C	T	ENST00000271715	ENSG00000143442	POGZ	TRUE	FALSE
chr1	151407025	T	A	ENST00000271715	ENSG00000143442	POGZ	TRUE	FALSE
chr1	151407025	T	C	ENST00000271715	ENSG00000143442	POGZ	TRUE	FALSE
chr1	151407025	T	G	ENST00000271715	ENSG00000143442	POGZ	TRUE	FALSE
chr1	151407233	A	C	ENST00000271715	ENSG00000143442	POGZ	TRUE	FALSE
chr1	151407233	A	G	ENST00000271715	ENSG00000143442	POGZ	TRUE	FALSE
chr1	151407233	A	T	ENST00000271715	ENSG00000143442	POGZ	TRUE	FALSE
chr1	151407234	C	A	ENST00000271715	ENSG00000143442	POGZ	TRUE	FALSE
chr1	151407234	C	G	ENST00000271715	ENSG00000143442	POGZ	TRUE	FALSE
chr1	151407234	C	T	ENST00000271715	ENSG00000143442	POGZ	TRUE	FALSE
chr1	151407248	T	A	ENST00000271715	ENSG00000143442	POGZ	TRUE	TRUE
chr1	151407253	A	T	ENST00000271715	ENSG00000143442	POGZ	TRUE	TRUE
chr1	151407259	A	T	ENST00000271715	ENSG00000143442	POGZ	TRUE	TRUE
chr1	151407261	A	C	ENST00000271715	ENSG00000143442	POGZ	TRUE	TRUE
chr1	151407261	A	T	ENST00000271715	ENSG00000143442	POGZ	TRUE	TRUE
chr1	151407266	T	A	ENST00000271715	ENSG00000143442	POGZ	TRUE	TRUE
chr1	151407275	T	A	ENST00000271715	ENSG00000143442	POGZ	TRUE	TRUE
chr1	151407292	C	A	ENST00000271715	ENSG00000143442	POGZ	TRUE	FALSE
chr1	151407292	C	G	ENST00000271715	ENSG00000143442	POGZ	TRUE	FALSE
chr1	151407292	C	T	ENST00000271715	ENSG00000143442	POGZ	TRUE	FALSE
chr1	151407293	T	A	ENST00000271715	ENSG00000143442	POGZ	TRUE	FALSE
chr1	151407293	T	C	ENST00000271715	ENSG00000143442	POGZ	TRUE	FALSE
chr1	151407293	T	G	ENST00000271715	ENSG00000143442	POGZ	TRUE	FALSE
chr1	151408098	A	C	ENST00000271715	ENSG00000143442	POGZ	TRUE	FALSE
chr1	151408098	A	G	ENST00000271715	ENSG00000143442	POGZ	TRUE	FALSE
chr1	151408098	A	T	ENST00000271715	ENSG00000143442	POGZ	TRUE	FALSE
chr1	151408099	C	A	ENST00000271715	ENSG00000143442	POGZ	TRUE	FALSE
chr1	151408099	C	G	ENST00000271715	ENSG00000143442	POGZ	TRUE	FALSE
chr1	151408099	C	T	ENST00000271715	ENSG00000143442	POGZ	TRUE	FALSE
chr1	151408117	A	C	ENST00000271715	ENSG00000143442	POGZ	TRUE	TRUE
chr1	151408117	A	T	ENST00000271715	ENSG00000143442	POGZ	TRUE	TRUE
chr1	151408125	G	A	ENST00000271715	ENSG00000143442	POGZ	TRUE	TRUE
chr1	151408129	A	T	ENST00000271715	ENSG00000143442	POGZ	TRUE	TRUE
chr1	151408132	G	T	ENST00000271715	ENSG00000143442	POGZ	TRUE	TRUE
chr1	151408141	A	C	ENST00000271715	ENSG00000143442	POGZ	TRUE	TRUE
chr1	151408141	A	T	ENST00000271715	ENSG00000143442	POGZ	TRUE	TRUE
chr1	151408147	A	T	ENST00000271715	ENSG00000143442	POGZ	TRUE	TRUE
chr1	151408156	G	T	ENST00000271715	ENSG00000143442	POGZ	TRUE	TRUE
chr1	151408165	G	C	ENST00000271715	ENSG00000143442	POGZ	TRUE	TRUE
chr1	151408165	G	T	ENST00000271715	ENSG00000143442	POGZ	TRUE	TRUE
chr1	151408200	C	A	ENST00000271715	ENSG00000143442	POGZ	TRUE	TRUE
chr1	151408207	G	T	ENST00000271715	ENSG00000143442	POGZ	TRUE	TRUE
chr1	151408212	C	A	ENST00000271715	ENSG00000143442	POGZ	TRUE	TRUE
chr1	151408216	G	T	ENST00000271715	ENSG00000143442	POGZ	TRUE	TRUE
chr1	151408224	G	A	ENST00000271715	ENSG00000143442	POGZ	TRUE	TRUE
chr1	151408241	C	A	ENST00000271715	ENSG00000143442	POGZ	TRUE	FALSE
chr1	151408241	C	G	ENST00000271715	ENSG00000143442	POGZ	TRUE	FALSE
chr1	151408241	C	T	ENST00000271715	ENSG00000143442	POGZ	TRUE	TRUE
chr1	151408242	T	A	ENST00000271715	ENSG00000143442	POGZ	TRUE	FALSE
chr1	151408242	T	C	ENST00000271715	ENSG00000143442	POGZ	TRUE	FALSE
chr1	151408242	T	G	ENST00000271715	ENSG00000143442	POGZ	TRUE	FALSE
chr1	151408407	A	C	ENST00000271715	ENSG00000143442	POGZ	TRUE	FALSE
chr1	151408407	A	G	ENST00000271715	ENSG00000143442	POGZ	FALSE	FALSE
chr1	151408407	A	T	ENST00000271715	ENSG00000143442	POGZ	TRUE	FALSE
chr1	151408408	C	A	ENST00000271715	ENSG00000143442	POGZ	TRUE	FALSE
chr1	151408408	C	G	ENST00000271715	ENSG00000143442	POGZ	TRUE	FALSE
chr1	151408408	C	T	ENST00000271715	ENSG00000143442	POGZ	TRUE	FALSE
chr1	151408413	T	A	ENST00000271715	ENSG00000143442	POGZ	TRUE	TRUE
chr1	151408425	T	A	ENST00000271715	ENSG00000143442	POGZ	TRUE	TRUE
chr1	151408428	T	A	ENST00000271715	ENSG00000143442	POGZ	TRUE	TRUE
chr1	151408431	G	A	ENST00000271715	ENSG00000143442	POGZ	TRUE	TRUE
chr1	151408443	G	A	ENST00000271715	ENSG00000143442	POGZ	TRUE	TRUE
chr1	151408453	A	C	ENST00000271715	ENSG00000143442	POGZ	TRUE	TRUE
chr1	151408453	A	T	ENST00000271715	ENSG00000143442	POGZ	TRUE	TRUE
chr1	151408481	G	C	ENST00000271715	ENSG00000143442	POGZ	TRUE	TRUE
chr1	151408481	G	T	ENST00000271715	ENSG00000143442	POGZ	TRUE	TRUE
chr1	151408503	C	A	ENST00000271715	ENSG00000143442	POGZ	TRUE	TRUE
chr1	151408506	G	A	ENST00000271715	ENSG00000143442	POGZ	TRUE	TRUE
chr1	151408508	A	T	ENST00000271715	ENSG00000143442	POGZ	TRUE	TRUE
chr1	151408551	G	A	ENST00000271715	ENSG00000143442	POGZ	TRUE	TRUE
chr1	151408557	G	A	ENST00000271715	ENSG00000143442	POGZ	TRUE	TRUE
chr1	151408563	G	A	ENST00000271715	ENSG00000143442	POGZ	TRUE	TRUE
chr1	151408582	C	A	ENST00000271715	ENSG00000143442	POGZ	TRUE	FALSE
chr1	151408582	C	G	ENST00000271715	ENSG00000143442	POGZ	TRUE	FALSE
chr1	151408582	C	T	ENST00000271715	ENSG00000143442	POGZ	TRUE	FALSE
chr1	151408583	T	A	ENST00000271715	ENSG00000143442	POGZ	TRUE	FALSE
chr1	151408583	T	C	ENST00000271715	ENSG00000143442	POGZ	TRUE	FALSE
chr1	151408583	T	G	ENST00000271715	ENSG00000143442	POGZ	TRUE	FALSE
chr1	151408692	A	C	ENST00000271715	ENSG00000143442	POGZ	TRUE	TRUE
chr1	151408692	A	G	ENST00000271715	ENSG00000143442	POGZ	TRUE	FALSE
chr1	151408692	A	T	ENST00000271715	ENSG00000143442	POGZ	TRUE	TRUE
chr1	151408693	C	A	ENST00000271715	ENSG00000143442	POGZ	TRUE	TRUE
chr1	151408693	C	G	ENST00000271715	ENSG00000143442	POGZ	TRUE	TRUE
chr1	151408693	C	T	ENST00000271715	ENSG00000143442	POGZ	TRUE	FALSE
chr1	151408696	T	A	ENST00000271715	ENSG00000143442	POGZ	TRUE	TRUE
chr1	151408708	T	A	ENST00000271715	ENSG00000143442	POGZ	TRUE	TRUE
chr1	151408710	A	T	ENST00000271715	ENSG00000143442	POGZ	TRUE	TRUE
chr1	151408717	C	A	ENST00000271715	ENSG00000143442	POGZ	TRUE	TRUE
chr1	151408723	G	A	ENST00000271715	ENSG00000143442	POGZ	TRUE	TRUE
chr1	151408726	T	A	ENST00000271715	ENSG00000143442	POGZ	TRUE	TRUE
chr1	151408732	T	A	ENST00000271715	ENSG00000143442	POGZ	TRUE	TRUE
chr1	151408744	T	A	ENST00000271715	ENSG00000143442	POGZ	TRUE	TRUE
chr1	151408753	G	A	ENST00000271715	ENSG00000143442	POGZ	TRUE	TRUE
chr1	151408759	T	A	ENST00000271715	ENSG00000143442	POGZ	TRUE	TRUE
chr1	151408765	C	A	ENST00000271715	ENSG00000143442	POGZ	TRUE	TRUE
chr1	151408771	T	A	ENST00000271715	ENSG00000143442	POGZ	TRUE	TRUE
chr1	151408777	T	A	ENST00000271715	ENSG00000143442	POGZ	TRUE	TRUE
chr1	151408792	G	A	ENST00000271715	ENSG00000143442	POGZ	TRUE	TRUE
chr1	151408799	G	T	ENST00000271715	ENSG00000143442	POGZ	TRUE	TRUE
chr1	151408804	T	A	ENST00000271715	ENSG00000143442	POGZ
chr1	151408808	G	T	ENST00000271715	ENSG00000143442	POGZ
chr1	151408814	A	C	ENST00000271715	ENSG00000143442	POGZ
chr1	151408814	A	T	ENST00000271715	ENSG00000143442	POGZ
chr1	151408825	T	A	ENST00000271715	ENSG00000143442	POGZ
chr1	151408828	T	A	ENST00000271715	ENSG00000143442	POGZ
chr1	151408829	C	A	ENST00000271715	ENSG00000143442	POGZ	TRUE	FALSE
chr1	151408829	C	G	ENST00000271715	ENSG00000143442	POGZ	TRUE	FALSE
chr1	151408829	C	T	ENST00000271715	ENSG00000143442	POGZ	TRUE	FALSE
chr1	151408830	T	A	ENST00000271715	ENSG00000143442	POGZ	TRUE	FALSE
chr1	151408830	T	C	ENST00000271715	ENSG00000143442	POGZ	TRUE	FALSE
chr1	151408830	T	G	ENST00000271715	ENSG00000143442	POGZ	TRUE	FALSE
chr1	151411623	A	C	ENST00000271715	ENSG00000143442	POGZ	TRUE	FALSE
chr1	151411623	A	G	ENST00000271715	ENSG00000143442	POGZ	TRUE	FALSE
chr1	151411623	A	T	ENST00000271715	ENSG00000143442	POGZ	TRUE	FALSE
chr1	151411624	C	A	ENST00000271715	ENSG00000143442	POGZ	TRUE	FALSE
chr1	151411624	C	G	ENST00000271715	ENSG00000143442	POGZ	TRUE	FALSE
chr1	151411624	C	T	ENST00000271715	ENSG00000143442	POGZ	TRUE	FALSE
chr1	151411627	G	A	ENST00000271715	ENSG00000143442	POGZ	TRUE	TRUE
chr1	151411637	G	C	ENST00000271715	ENSG00000143442	POGZ	TRUE	TRUE
chr1	151411637	G	T	ENST00000271715	ENSG00000143442	POGZ	TRUE	TRUE
chr1	151411645	G	A	ENST00000271715	ENSG00000143442	POGZ	TRUE	TRUE
chr1	151411648	G	A	ENST00000271715	ENSG00000143442	POGZ	TRUE	TRUE
chr1	151411666	T	A	ENST00000271715	ENSG00000143442	POGZ	TRUE	TRUE
chr1	151411675	T	A	ENST00000271715	ENSG00000143442	POGZ	TRUE	TRUE
chr1	151411679	G	T	ENST00000271715	ENSG00000143442	POGZ	TRUE	TRUE
chr1	151411682	A	C	ENST00000271715	ENSG00000143442	POGZ	TRUE	TRUE
chr1	151411682	A	T	ENST00000271715	ENSG00000143442	POGZ	TRUE	TRUE
chr1	151411688	G	T	ENST00000271715	ENSG00000143442	POGZ	TRUE	TRUE
chr1	151411711	C	A	ENST00000271715	ENSG00000143442	POGZ	TRUE	TRUE
chr1	151411741	C	A	ENST00000271715	ENSG00000143442	POGZ	TRUE	TRUE
chr1	151411745	G	C	ENST00000271715	ENSG00000143442	POGZ	TRUE	TRUE
chr1	151411745	G	T	ENST00000271715	ENSG00000143442	POGZ	TRUE	TRUE
chr1	151411752	G	C	ENST00000271715	ENSG00000143442	POGZ	TRUE	TRUE
chr1	151411752	G	T	ENST00000271715	ENSG00000143442	POGZ	TRUE	TRUE
chr1	151411760	A	C	ENST00000271715	ENSG00000143442	POGZ	TRUE	TRUE
chr1	151411760	A	T	ENST00000271715	ENSG00000143442	POGZ	TRUE	TRUE
chr1	151411765	G	A	ENST00000271715	ENSG00000143442	POGZ	TRUE	TRUE
chr1	151411766	A	T	ENST00000271715	ENSG00000143442	POGZ	TRUE	TRUE
chr1	151411772	C	A	ENST00000271715	ENSG00000143442	POGZ	TRUE	FALSE
chr1	151411772	C	G	ENST00000271715	ENSG00000143442	POGZ	TRUE	FALSE
chr1	151411772	C	T	ENST00000271715	ENSG00000143442	POGZ	TRUE	FALSE
chr1	151411773	T	A	ENST00000271715	ENSG00000143442	POGZ	TRUE	FALSE
chr1	151411773	T	C	ENST00000271715	ENSG00000143442	POGZ	TRUE	FALSE
chr1	151411773	T	G	ENST00000271715	ENSG00000143442	POGZ	TRUE	FALSE
chr1	151412294	A	C	ENST00000271715	ENSG00000143442	POGZ	TRUE	FALSE
chr1	151412294	A	G	ENST00000271715	ENSG00000143442	POGZ	TRUE	FALSE
chr1	151412294	A	T	ENST00000271715	ENSG00000143442	POGZ	TRUE	FALSE
chr1	151412295	C	A	ENST00000271715	ENSG00000143442	POGZ	TRUE	FALSE
chr1	151412295	C	G	ENST00000271715	ENSG00000143442	POGZ	TRUE	FALSE
chr1	151412295	C	T	ENST00000271715	ENSG00000143442	POGZ	TRUE	FALSE
chr1	151412298	G	A	ENST00000271715	ENSG00000143442	POGZ	TRUE	TRUE
chr1	151412299	G	T	ENST00000271715	ENSG00000143442	POGZ	TRUE	TRUE
chr1	151412305	A	C	ENST00000271715	ENSG00000143442	POGZ	TRUE	TRUE
chr1	151412305	A	T	ENST00000271715	ENSG00000143442	POGZ	TRUE	TRUE
chr1	151412316	C	A	ENST00000271715	ENSG00000143442	POGZ	TRUE	TRUE
chr1	151412319	C	A	ENST00000271715	ENSG00000143442	POGZ	TRUE	TRUE
chr1	151412325	T	A	ENST00000271715	ENSG00000143442	POGZ	TRUE	TRUE
chr1	151412337	T	A	ENST00000271715	ENSG00000143442	POGZ	TRUE	TRUE
chr1	151412346	G	A	ENST00000271715	ENSG00000143442	POGZ	TRUE	TRUE
chr1	151412361	C	A	ENST00000271715	ENSG00000143442	POGZ	TRUE	TRUE
chr1	151412367	C	A	ENST00000271715	ENSG00000143442	POGZ	TRUE	TRUE
chr1	151412374	C	T	ENST00000271715	ENSG00000143442	POGZ	TRUE	TRUE
chr1	151412375	C	T	ENST00000271715	ENSG00000143442	POGZ	TRUE	TRUE
chr1	151412379	C	A	ENST00000271715	ENSG00000143442	POGZ	TRUE	TRUE
chr1	151412380	A	T	ENST00000271715	ENSG00000143442	POGZ	TRUE	TRUE
chr1	151412388	T	A	ENST00000271715	ENSG00000143442	POGZ	TRUE	TRUE
chr1	151412389	G	T	ENST00000271715	ENSG00000143442	POGZ	TRUE	TRUE
chr1	151412394	T	A	ENST00000271715	ENSG00000143442	POGZ	TRUE	TRUE
chr1	151412397	C	A	ENST00000271715	ENSG00000143442	POGZ	TRUE	FALSE
chr1	151412397	C	G	ENST00000271715	ENSG00000143442	POGZ	TRUE	FALSE
chr1	151412397	C	T	ENST00000271715	ENSG00000143442	POGZ	TRUE	FALSE
chr1	151412398	T	A	ENST00000271715	ENSG00000143442	POGZ	TRUE	FALSE
chr1	151412398	T	C	ENST00000271715	ENSG00000143442	POGZ	TRUE	FALSE
chr1	151412398	T	G	ENST00000271715	ENSG00000143442	POGZ	TRUE	FALSE
chr1	151423395	A	C	ENST00000271715	ENSG00000143442	POGZ	TRUE	FALSE
chr1	151423395	A	G	ENST00000271715	ENSG00000143442	POGZ	TRUE	FALSE
chr1	151423395	A	T	ENST00000271715	ENSG00000143442	POGZ	TRUE	FALSE
chr1	151423396	C	A	ENST00000271715	ENSG00000143442	POGZ	TRUE	FALSE
chr1	151423396	C	G	ENST00000271715	ENSG00000143442	POGZ	TRUE	FALSE
chr1	151423396	C	T	ENST00000271715	ENSG00000143442	POGZ	TRUE	FALSE
chr1	151423406	C	A	ENST00000271715	ENSG00000143442	POGZ	TRUE	TRUE
chr1	151423407	A	C	ENST00000271715	ENSG00000143442	POGZ	TRUE	TRUE
chr1	151423407	A	T	ENST00000271715	ENSG00000143442	POGZ	TRUE	TRUE
chr1	151423427	C	A	ENST00000271715	ENSG00000143442	POGZ	TRUE	TRUE
chr1	151423429	A	T	ENST00000271715	ENSG00000143442	POGZ	TRUE	TRUE
chr1	151423434	G	T	ENST00000271715	ENSG00000143442	POGZ	TRUE	TRUE
chr1	151423439	G	A	ENST00000271715	ENSG00000143442	POGZ	TRUE	TRUE
chr1	151423445	G	A	ENST00000271715	ENSG00000143442	POGZ	TRUE	TRUE
chr1	151423463	G	A	ENST00000271715	ENSG00000143442	POGZ	TRUE	TRUE
chr1	151423467	G	C	ENST00000271715	ENSG00000143442	POGZ	TRUE	TRUE
chr1	151423467	G	T	ENST00000271715	ENSG00000143442	POGZ	TRUE	TRUE
chr1	151423470	A	T	ENST00000271715	ENSG00000143442	POGZ	TRUE	TRUE
chr1	151423478	G	A	ENST00000271715	ENSG00000143442	POGZ	TRUE	TRUE
chr1	151423479	G	T	ENST00000271715	ENSG00000143442	POGZ	TRUE	TRUE
chr1	151423502	C	A	ENST00000271715	ENSG00000143442	POGZ	TRUE	TRUE
chr1	151423511	G	A	ENST00000271715	ENSG00000143442	POGZ	TRUE	TRUE
chr1	151423514	G	A	ENST00000271715	ENSG00000143442	POGZ	TRUE	TRUE
chr1	151423523	C	A	ENST00000271715	ENSG00000143442	POGZ	TRUE	TRUE
chr1	151423535	T	A	ENST00000271715	ENSG00000143442	POGZ	TRUE	TRUE
chr1	151423552	C	A	ENST00000271715	ENSG00000143442	POGZ	TRUE	FALSE
chr1	151423552	C	G	ENST00000271715	ENSG00000143442	POGZ	TRUE	TRUE
chr1	151423552	C	T	ENST00000271715	ENSG00000143442	POGZ	TRUE	TRUE
chr1	151423553	T	A	ENST00000271715	ENSG00000143442	POGZ	TRUE	TRUE
chr1	151423553	T	C	ENST00000271715	ENSG00000143442	POGZ	TRUE	FALSE
chr1	151423553	T	G	ENST00000271715	ENSG00000143442	POGZ	TRUE	TRUE
chr1	151423947	A	C	ENST00000271715	ENSG00000143442	POGZ	TRUE	FALSE
chr1	151423947	A	G	ENST00000271715	ENSG00000143442	POGZ	TRUE	FALSE
chr1	151423947	A	T	ENST00000271715	ENSG00000143442	POGZ	TRUE	FALSE
chr1	151423948	C	A	ENST00000271715	ENSG00000143442	POGZ	TRUE	FALSE
chr1	151423948	C	G	ENST00000271715	ENSG00000143442	POGZ	TRUE	FALSE
chr1	151423948	C	T	ENST00000271715	ENSG00000143442	POGZ	TRUE	FALSE
chr1	151423950	G	A	ENST00000271715	ENSG00000143442	POGZ	TRUE	TRUE
chr1	151423962	T	A	ENST00000271715	ENSG00000143442	POGZ	TRUE	TRUE
chr1	151423971	T	A	ENST00000271715	ENSG00000143442	POGZ	TRUE	TRUE
chr1	151423975	A	T	ENST00000271715	ENSG00000143442	POGZ	TRUE	TRUE
chr1	151423984	G	T	ENST00000271715	ENSG00000143442	POGZ	TRUE	TRUE
chr1	151423989	G	A	ENST00000271715	ENSG00000143442	POGZ	TRUE	TRUE
chr1	151424007	T	A	ENST00000271715	ENSG00000143442	POGZ	TRUE	TRUE
chr1	151424025	G	A	ENST00000271715	ENSG00000143442	POGZ	TRUE	TRUE
chr1	151424034	T	A	ENST00000271715	ENSG00000143442	POGZ	TRUE	TRUE
chr1	151424049	C	A	ENST00000271715	ENSG00000143442	POGZ	TRUE	TRUE
chr1	151424050	A	C	ENST00000271715	ENSG00000143442	POGZ	TRUE	TRUE
chr1	151424050	A	T	ENST00000271715	ENSG00000143442	POGZ	TRUE	TRUE
chr1	151424053	G	C	ENST00000271715	ENSG00000143442	POGZ	TRUE	TRUE
chr1	151424053	G	T	ENST00000271715	ENSG00000143442	POGZ	TRUE	TRUE
chr1	151424082	T	A	ENST00000271715	ENSG00000143442	POGZ	TRUE	TRUE
chr1	151424088	G	A	ENST00000271715	ENSG00000143442	POGZ	TRUE	TRUE
chr1	151424109	C	A	ENST00000271715	ENSG00000143442	POGZ	TRUE	TRUE
chr1	151424118	C	A	ENST00000271715	ENSG00000143442	POGZ	TRUE	TRUE
chr1	151424127	T	A	ENST00000271715	ENSG00000143442	POGZ	TRUE	TRUE
chr1	151424138	G	C	ENST00000271715	ENSG00000143442	POGZ	TRUE	TRUE
chr1	151424138	G	T	ENST00000271715	ENSG00000143442	POGZ	TRUE	TRUE
chr1	151424190	T	A	ENST00000271715	ENSG00000143442	POGZ	TRUE	TRUE
chr1	151424193	C	A	ENST00000271715	ENSG00000143442	POGZ	TRUE	TRUE
chr1	151424208	T	A	ENST00000271715	ENSG00000143442	POGZ	TRUE	TRUE
chr1	151424216	G	C	ENST00000271715	ENSG00000143442	POGZ	TRUE	TRUE
chr1	151424216	G	T	ENST00000271715	ENSG00000143442	POGZ	TRUE	TRUE
chr1	151424232	C	A	ENST00000271715	ENSG00000143442	POGZ	TRUE	TRUE
chr1	151424234	G	C	ENST00000271715	ENSG00000143442	POGZ	TRUE	TRUE
chr1	151424234	G	T	ENST00000271715	ENSG00000143442	POGZ	TRUE	TRUE
chr1	151424247	T	A	ENST00000271715	ENSG00000143442	POGZ	TRUE	TRUE
chr1	151424250	C	A	ENST00000271715	ENSG00000143442	POGZ	TRUE	TRUE
chr1	151424253	T	A	ENST00000271715	ENSG00000143442	POGZ	TRUE	TRUE
chr1	151424256	T	A	ENST00000271715	ENSG00000143442	POGZ	TRUE	TRUE
chr1	151424259	G	A	ENST00000271715	ENSG00000143442	POGZ	TRUE	TRUE
chr1	151424260	G	C	ENST00000271715	ENSG00000143442	POGZ	TRUE	TRUE
chr1	151424260	G	T	ENST00000271715	ENSG00000143442	POGZ	TRUE	TRUE
chr1	151424265	C	A	ENST00000271715	ENSG00000143442	POGZ	TRUE	TRUE
chr1	151424274	C	A	ENST00000271715	ENSG00000143442	POGZ	TRUE	TRUE
chr1	151424278	G	T	ENST00000271715	ENSG00000143442	POGZ	TRUE	TRUE
chr1	151424281	A	T	ENST00000271715	ENSG00000143442	POGZ	TRUE	TRUE
chr1	151424284	G	C	ENST00000271715	ENSG00000143442	POGZ	TRUE	TRUE
chr1	151424284	G	T	ENST00000271715	ENSG00000143442	POGZ	TRUE	TRUE
chr1	151424287	C	A	ENST00000271715	ENSG00000143442	POGZ	TRUE	FALSE
chr1	151424287	C	G	ENST00000271715	ENSG00000143442	POGZ	TRUE	FALSE
chr1	151424287	C	T	ENST00000271715	ENSG00000143442	POGZ	TRUE	FALSE
chr1	151424288	T	A	ENST00000271715	ENSG00000143442	POGZ	TRUE	FALSE
chr1	151424288	T	C	ENST00000271715	ENSG00000143442	POGZ	TRUE	FALSE
chr1	151424288	T	G	ENST00000271715	ENSG00000143442	POGZ	TRUE	FALSE
chr1	151424953	A	C	ENST00000271715	ENSG00000143442	POGZ	TRUE	FALSE
chr1	151424953	A	G	ENST00000271715	ENSG00000143442	POGZ	TRUE	FALSE
chr1	151424953	A	T	ENST00000271715	ENSG00000143442	POGZ	TRUE	FALSE
chr1	151424954	C	A	ENST00000271715	ENSG00000143442	POGZ	TRUE	FALSE
chr1	151424954	C	G	ENST00000271715	ENSG00000143442	POGZ	TRUE	FALSE
chr1	151424954	C	T	ENST00000271715	ENSG00000143442	POGZ	TRUE	FALSE
chr1	151424955	A	T	ENST00000271715	ENSG00000143442	POGZ	TRUE	TRUE
chr1	151424969	T	A	ENST00000271715	ENSG00000143442	POGZ	TRUE	TRUE
chr1	151424971	A	T	ENST00000271715	ENSG00000143442	POGZ	TRUE	TRUE
chr1	151424978	C	A	ENST00000271715	ENSG00000143442	POGZ	TRUE	TRUE
chr1	151424993	G	A	ENST00000271715	ENSG00000143442	POGZ	TRUE	TRUE
chr1	151425000	A	T	ENST00000271715	ENSG00000143442	POGZ	TRUE	TRUE
chr1	151425005	G	A	ENST00000271715	ENSG00000143442	POGZ	TRUE	TRUE
chr1	151425009	A	T	ENST00000271715	ENSG00000143442	POGZ	TRUE	TRUE
chr1	151425017	T	A	ENST00000271715	ENSG00000143442	POGZ	TRUE	TRUE
chr1	151425023	C	A	ENST00000271715	ENSG00000143442	POGZ	TRUE	TRUE
chr1	151425032	G	A	ENST00000271715	ENSG00000143442	POGZ	TRUE	TRUE
chr1	151425062	C	A	ENST00000271715	ENSG00000143442	POGZ	TRUE	FALSE
chr1	151425062	C	G	ENST00000271715	ENSG00000143442	POGZ	TRUE	FALSE
chr1	151425062	C	T	ENST00000271715	ENSG00000143442	POGZ	TRUE	FALSE
chr1	151425063	T	A	ENST00000271715	ENSG00000143442	POGZ	TRUE	FALSE
chr1	151425063	T	C	ENST00000271715	ENSG00000143442	POGZ	TRUE	FALSE
chr1	151425063	T	G	ENST00000271715	ENSG00000143442	POGZ	TRUE	FALSE
chr1	151427821	A	C	ENST00000271715	ENSG00000143442	POGZ	TRUE	FALSE
chr1	151427821	A	G	ENST00000271715	ENSG00000143442	POGZ	TRUE	FALSE
chr1	151427821	A	T	ENST00000271715	ENSG00000143442	POGZ	TRUE	FALSE
chr1	151427822	C	A	ENST00000271715	ENSG00000143442	POGZ	TRUE	FALSE
chr1	151427822	C	G	ENST00000271715	ENSG00000143442	POGZ	TRUE	FALSE
chr1	151427822	C	T	ENST00000271715	ENSG00000143442	POGZ	TRUE	FALSE
chr1	151427826	T	A	ENST00000271715	ENSG00000143442	POGZ	TRUE	TRUE
chr1	151427831	G	C	ENST00000271715	ENSG00000143442	POGZ	TRUE	TRUE
chr1	151427831	G	T	ENST00000271715	ENSG00000143442	POGZ	TRUE	TRUE
chr1	151427838	C	A	ENST00000271715	ENSG00000143442	POGZ	TRUE	TRUE
chr1	151427844	C	A	ENST00000271715	ENSG00000143442	POGZ	TRUE	TRUE
chr1	151427853	T	A	ENST00000271715	ENSG00000143442	POGZ	TRUE	TRUE
chr1	151427856	G	A	ENST00000271715	ENSG00000143442	POGZ	TRUE	TRUE
chr1	151427907	G	A	ENST00000271715	ENSG00000143442	POGZ	TRUE	TRUE
chr1	151427942	A	T	ENST00000271715	ENSG00000143442	POGZ	TRUE	TRUE
chr1	151427946	T	A	ENST00000271715	ENSG00000143442	POGZ	TRUE	TRUE
chr1	151427955	C	A	ENST00000271715	ENSG00000143442	POGZ	TRUE	TRUE
chr1	151427967	C	A	ENST00000271715	ENSG00000143442	POGZ	TRUE	TRUE
chr1	151427985	G	A	ENST00000271715	ENSG00000143442	POGZ	TRUE	TRUE
chr1	151427988	T	A	ENST00000271715	ENSG00000143442	POGZ	TRUE	TRUE
chr1	151428042	C	A	ENST00000271715	ENSG00000143442	POGZ	FALSE	FALSE
chr1	151428042	C	G	ENST00000271715	ENSG00000143442	POGZ	FALSE	FALSE
chr1	151428042	C	T	ENST00000271715	ENSG00000143442	POGZ	FALSE	FALSE
chr1	151428043	T	A	ENST00000271715	ENSG00000143442	POGZ	FALSE	FALSE
chr1	151428043	T	C	ENST00000271715	ENSG00000143442	POGZ	FALSE	FALSE
chr1	151428043	T	G	ENST00000271715	ENSG00000143442	POGZ	FALSE	FALSE
chr1	151428121	A	C	ENST00000271715	ENSG00000143442	POGZ	TRUE	FALSE
chr1	151428121	A	G	ENST00000271715	ENSG00000143442	POGZ	TRUE	FALSE
chr1	151428121	A	T	ENST00000271715	ENSG00000143442	POGZ	TRUE	FALSE
chr1	151428122	C	A	ENST00000271715	ENSG00000143442	POGZ	TRUE	FALSE
chr1	151428122	C	G	ENST00000271715	ENSG00000143442	POGZ	TRUE	FALSE
chr1	151428122	C	T	ENST00000271715	ENSG00000143442	POGZ	TRUE	FALSE
chr1	151428129	T	A	ENST00000271715	ENSG00000143442	POGZ	TRUE	TRUE
chr1	151428144	G	A	ENST00000271715	ENSG00000143442	POGZ	TRUE	TRUE
chr1	151428149	G	C	ENST00000271715	ENSG00000143442	POGZ	TRUE	TRUE
chr1	151428149	G	T	ENST00000271715	ENSG00000143442	POGZ	TRUE	TRUE
chr1	151428153	G	A	ENST00000271715	ENSG00000143442	POGZ	TRUE	TRUE
chr1	151428165	G	A	ENST00000271715	ENSG00000143442	POGZ	TRUE	TRUE
chr1	151428177	G	A	ENST00000271715	ENSG00000143442	POGZ	TRUE	TRUE
chr1	151428185	G	C	ENST00000271715	ENSG00000143442	POGZ	TRUE	TRUE
chr1	151428185	G	T	ENST00000271715	ENSG00000143442	POGZ	TRUE	TRUE
chr1	151428195	G	A	ENST00000271715	ENSG00000143442	POGZ	TRUE	TRUE
chr1	151428234	T	A	ENST00000271715	ENSG00000143442	POGZ	TRUE	TRUE
chr1	151428240	G	A	ENST00000271715	ENSG00000143442	POGZ	TRUE	TRUE
chr1	151428243	G	A	ENST00000271715	ENSG00000143442	POGZ	TRUE	TRUE
chr1	151428249	G	A	ENST00000271715	ENSG00000143442	POGZ	TRUE	TRUE
chr1	151428255	G	A	ENST00000271715	ENSG00000143442	POGZ	TRUE	TRUE
chr1	151428270	G	A	ENST00000271715	ENSG00000143442	POGZ	TRUE	TRUE
chr1	151428360	G	A	ENST00000271715	ENSG00000143442	POGZ	TRUE	TRUE
chr1	151428372	G	A	ENST00000271715	ENSG00000143442	POGZ	TRUE	TRUE
chr1	151428381	C	A	ENST00000271715	ENSG00000143442	POGZ	TRUE	TRUE
chr1	151428393	T	A	ENST00000271715	ENSG00000143442	POGZ	TRUE	TRUE
chr1	151428402	G	A	ENST00000271715	ENSG00000143442	POGZ	TRUE	TRUE
chr1	151428414	C	A	ENST00000271715	ENSG00000143442	POGZ	TRUE	FALSE
chr1	151428414	C	G	ENST00000271715	ENSG00000143442	POGZ	TRUE	FALSE
chr1	151428414	C	T	ENST00000271715	ENSG00000143442	POGZ	TRUE	FALSE
chr1	151428415	T	A	ENST00000271715	ENSG00000143442	POGZ	TRUE	FALSE
chr1	151428415	T	C	ENST00000271715	ENSG00000143442	POGZ	TRUE	FALSE
chr1	151428415	T	G	ENST00000271715	ENSG00000143442	POGZ	TRUE	FALSE
chr1	151429601	A	C	ENST00000271715	ENSG00000143442	POGZ	TRUE	FALSE
chr1	151429601	A	G	ENST00000271715	ENSG00000143442	POGZ	TRUE	FALSE
chr1	151429601	A	T	ENST00000271715	ENSG00000143442	POGZ	TRUE	FALSE
chr1	151429602	C	A	ENST00000271715	ENSG00000143442	POGZ	TRUE	FALSE
chr1	151429602	C	G	ENST00000271715	ENSG00000143442	POGZ	TRUE	FALSE
chr1	151429602	C	T	ENST00000271715	ENSG00000143442	POGZ	TRUE	FALSE
chr1	151429624	T	A	ENST00000271715	ENSG00000143442	POGZ	TRUE	TRUE
chr1	151429633	G	A	ENST00000271715	ENSG00000143442	POGZ	TRUE	TRUE
chr1	151429639	G	A	ENST00000271715	ENSG00000143442	POGZ	TRUE	TRUE
chr1	151429642	G	A	ENST00000271715	ENSG00000143442	POGZ	TRUE	TRUE
chr1	151429666	G	A	ENST00000271715	ENSG00000143442	POGZ	TRUE	TRUE
chr1	151429681	G	A	ENST00000271715	ENSG00000143442	POGZ	TRUE	TRUE
chr1	151429711	C	A	ENST00000271715	ENSG00000143442	POGZ	TRUE	TRUE
chr1	151429712	C	A	ENST00000271715	ENSG00000143442	POGZ	TRUE	FALSE
chr1	151429712	C	G	ENST00000271715	ENSG00000143442	POGZ	TRUE	FALSE
chr1	151429712	C	T	ENST00000271715	ENSG00000143442	POGZ	TRUE	FALSE
chr1	151429713	T	A	ENST00000271715	ENSG00000143442	POGZ	TRUE	FALSE
chr1	151429713	T	C	ENST00000271715	ENSG00000143442	POGZ	TRUE	FALSE
chr1	151429713	T	G	ENST00000271715	ENSG00000143442	POGZ	TRUE	FALSE
chr1	151430664	A	C	ENST00000271715	ENSG00000143442	POGZ	TRUE	FALSE
chr1	151430664	A	G	ENST00000271715	ENSG00000143442	POGZ	FALSE	FALSE
chr1	151430664	A	T	ENST00000271715	ENSG00000143442	POGZ	TRUE	FALSE
chr1	151430665	C	A	ENST00000271715	ENSG00000143442	POGZ	TRUE	FALSE
chr1	151430665	C	G	ENST00000271715	ENSG00000143442	POGZ	TRUE	FALSE
chr1	151430665	C	T	ENST00000271715	ENSG00000143442	POGZ	TRUE	FALSE
chr1	151430668	G	A	ENST00000271715	ENSG00000143442	POGZ	TRUE	TRUE
chr1	151430689	G	A	ENST00000271715	ENSG00000143442	POGZ	TRUE	TRUE
chr1	151430691	G	C	ENST00000271715	ENSG00000143442	POGZ	TRUE	TRUE
chr1	151430691	G	T	ENST00000271715	ENSG00000143442	POGZ	TRUE	TRUE
chr1	151430728	G	A	ENST00000271715	ENSG00000143442	POGZ	TRUE	TRUE
chr1	151430737	G	A	ENST00000271715	ENSG00000143442	POGZ	TRUE	TRUE
chr1	151430748	A	T	ENST00000271715	ENSG00000143442	POGZ	TRUE	TRUE
chr1	151430758	G	A	ENST00000271715	ENSG00000143442	POGZ	TRUE	TRUE
chr1	151430794	G	A	ENST00000271715	ENSG00000143442	POGZ	TRUE	TRUE
chr1	151430812	G	A	ENST00000271715	ENSG00000143442	POGZ
chr1	151430815	C	A	ENST00000271715	ENSG00000143442	POGZ
chr1	151430821	G	A	ENST00000271715	ENSG00000143442	POGZ
chr1	151430824	G	A	ENST00000271715	ENSG00000143442	POGZ
chr1	151430829	A	T	ENST00000271715	ENSG00000143442	POGZ
chr1	151430842	C	A	ENST00000271715	ENSG00000143442	POGZ	TRUE	FALSE
chr1	151430842	C	G	ENST00000271715	ENSG00000143442	POGZ	TRUE	FALSE
chr1	151430842	C	T	ENST00000271715	ENSG00000143442	POGZ	TRUE	FALSE
chr1	151430843	T	A	ENST00000271715	ENSG00000143442	POGZ	TRUE	FALSE
chr1	151430843	T	C	ENST00000271715	ENSG00000143442	POGZ	TRUE	FALSE
chr1	151430843	T	G	ENST00000271715	ENSG00000143442	POGZ	TRUE	FALSE
chr1	151440926	A	C	ENST00000271715	ENSG00000143442	POGZ	TRUE	FALSE
chr1	151440926	A	G	ENST00000271715	ENSG00000143442	POGZ	FALSE	FALSE
chr1	151440926	A	T	ENST00000271715	ENSG00000143442	POGZ	TRUE	FALSE
chr1	151440927	C	A	ENST00000271715	ENSG00000143442	POGZ	TRUE	FALSE
chr1	151440927	C	G	ENST00000271715	ENSG00000143442	POGZ	TRUE	FALSE
chr1	151440927	C	T	ENST00000271715	ENSG00000143442	POGZ	TRUE	FALSE
chr1	151440961	T	A	ENST00000271715	ENSG00000143442	POGZ	TRUE	TRUE
chr1	151440964	T	A	ENST00000271715	ENSG00000143442	POGZ	TRUE	TRUE
chr1	151440982	G	A	ENST00000271715	ENSG00000143442	POGZ	TRUE	TRUE
chr1	151441062	G	T	ENST00000271715	ENSG00000143442	POGZ	TRUE	TRUE
chr1	151441072	G	A	ENST00000271715	ENSG00000143442	POGZ	TRUE	TRUE
chr1	151441075	G	A	ENST00000271715	ENSG00000143442	POGZ	TRUE	TRUE
chr1	151441087	C	A	ENST00000271715	ENSG00000143442	POGZ	TRUE	FALSE
chr1	151441087	C	G	ENST00000271715	ENSG00000143442	POGZ	TRUE	FALSE
chr1	151441087	C	T	ENST00000271715	ENSG00000143442	POGZ	TRUE	FALSE
chr1	151441088	T	A	ENST00000271715	ENSG00000143442	POGZ	TRUE	FALSE
chr1	151441088	T	C	ENST00000271715	ENSG00000143442	POGZ	TRUE	FALSE
chr1	151441088	T	G	ENST00000271715	ENSG00000143442	POGZ	TRUE	FALSE
chr1	151442079	A	C	ENST00000271715	ENSG00000143442	POGZ	TRUE	FALSE
chr1	151442079	A	G	ENST00000271715	ENSG00000143442	POGZ	TRUE	FALSE
chr1	151442079	A	T	ENST00000271715	ENSG00000143442	POGZ	TRUE	FALSE
chr1	151442080	C	A	ENST00000271715	ENSG00000143442	POGZ	TRUE	FALSE
chr1	151442080	C	G	ENST00000271715	ENSG00000143442	POGZ	TRUE	FALSE
chr1	151442080	C	T	ENST00000271715	ENSG00000143442	POGZ	TRUE	FALSE
chr1	151442093	T	A	ENST00000271715	ENSG00000143442	POGZ	TRUE	TRUE
chr1	151442101	G	C	ENST00000271715	ENSG00000143442	POGZ	TRUE	TRUE
chr1	151442101	G	T	ENST00000271715	ENSG00000143442	POGZ	TRUE	TRUE
chr1	151442106	A	C	ENST00000271715	ENSG00000143442	POGZ	TRUE	TRUE
chr1	151442106	A	T	ENST00000271715	ENSG00000143442	POGZ	TRUE	TRUE
chr1	151442114	C	A	ENST00000271715	ENSG00000143442	POGZ	TRUE	TRUE
chr1	151442129	C	A	ENST00000271715	ENSG00000143442	POGZ	TRUE	TRUE
chr1	151442147	T	A	ENST00000271715	ENSG00000143442	POGZ	TRUE	FALSE
chr1	151442150	G	A	ENST00000271715	ENSG00000143442	POGZ	TRUE	FALSE
chr1	151442151	C	T	ENST00000271715	ENSG00000143442	POGZ	TRUE	FALSE
chr1	151442152	C	T	ENST00000271715	ENSG00000143442	POGZ	TRUE	FALSE
chr1	151442159	C	A	ENST00000271715	ENSG00000143442	POGZ	FALSE	FALSE
chr1	151442161	A	T	ENST00000271715	ENSG00000143442	POGZ	FALSE	FALSE
chr1	151442165	C	A	ENST00000271715	ENSG00000143442	POGZ	FALSE	FALSE
chr1	151442168	C	A	ENST00000271715	ENSG00000143442	POGZ	FALSE	FALSE
chr1	151442171	C	A	ENST00000271715	ENSG00000143442	POGZ	FALSE	FALSE
chr1	151442174	C	A	ENST00000271715	ENSG00000143442	POGZ	FALSE	FALSE
chr1	151442175	A	T	ENST00000271715	ENSG00000143442	POGZ	FALSE	FALSE
chr1	151442180	C	A	ENST00000271715	ENSG00000143442	POGZ	FALSE	FALSE
chr1	151442206	C	A	ENST00000271715	ENSG00000143442	POGZ	TRUE	FALSE
chr1	151442206	C	G	ENST00000271715	ENSG00000143442	POGZ	TRUE	FALSE
chr1	151442206	C	T	ENST00000271715	ENSG00000143442	POGZ	TRUE	FALSE
chr1	151442207	T	A	ENST00000271715	ENSG00000143442	POGZ	TRUE	FALSE
chr1	151442207	T	C	ENST00000271715	ENSG00000143442	POGZ	TRUE	FALSE
chr1	151442207	T	G	ENST00000271715	ENSG00000143442	POGZ	TRUE	FALSE
chr1	151459150	A	C	ENST00000271715	ENSG00000143442	POGZ	TRUE	FALSE
chr1	151459150	A	G	ENST00000271715	ENSG00000143442	POGZ	FALSE	FALSE
chr1	151459150	A	T	ENST00000271715	ENSG00000143442	POGZ	TRUE	FALSE
chr1	151459151	C	A	ENST00000271715	ENSG00000143442	POGZ	TRUE	FALSE
chr1	151459151	C	G	ENST00000271715	ENSG00000143442	POGZ	TRUE	FALSE
chr1	151459151	C	T	ENST00000271715	ENSG00000143442	POGZ	TRUE	FALSE
chr1	151511516	G	A	ENST00000271636	ENSG00000143375	CGN	FALSE	FALSE
chr1	151511516	G	C	ENST00000271636	ENSG00000143375	CGN	FALSE	FALSE
chr1	151511516	G	T	ENST00000271636	ENSG00000143375	CGN	FALSE	FALSE
chr1	151511517	T	A	ENST00000271636	ENSG00000143375	CGN	FALSE	FALSE
chr1	151511517	T	C	ENST00000271636	ENSG00000143375	CGN	FALSE	FALSE
chr1	151511517	T	G	ENST00000271636	ENSG00000143375	CGN	FALSE	FALSE
chr1	151518504	A	C	ENST00000271636	ENSG00000143375	CGN	TRUE	FALSE
chr1	151518504	A	G	ENST00000271636	ENSG00000143375	CGN	TRUE	FALSE
chr1	151518504	A	T	ENST00000271636	ENSG00000143375	CGN	TRUE	FALSE
chr1	151518505	G	A	ENST00000271636	ENSG00000143375	CGN	TRUE	FALSE
chr1	151518505	G	C	ENST00000271636	ENSG00000143375	CGN	TRUE	FALSE
chr1	151518505	G	T	ENST00000271636	ENSG00000143375	CGN	TRUE	FALSE
chr1	151518523	G	T	ENST00000271636	ENSG00000143375	CGN	FALSE	FALSE
chr1	151518526	C	T	ENST00000271636	ENSG00000143375	CGN	FALSE	FALSE
chr1	151518544	G	T	ENST00000271636	ENSG00000143375	CGN	FALSE	FALSE
chr1	151518568	G	T	ENST00000271636	ENSG00000143375	CGN	FALSE	FALSE
chr1	151518574	C	T	ENST00000271636	ENSG00000143375	CGN	TRUE	FALSE
chr1	151518592	G	T	ENST00000271636	ENSG00000143375	CGN	TRUE	TRUE
chr1	151518610	G	T	ENST00000271636	ENSG00000143375	CGN	TRUE	TRUE
chr1	151518628	C	T	ENST00000271636	ENSG00000143375	CGN	TRUE	TRUE
chr1	151518634	G	T	ENST00000271636	ENSG00000143375	CGN	TRUE	TRUE
chr1	151518637	C	T	ENST00000271636	ENSG00000143375	CGN	TRUE	TRUE
chr1	151518649	A	T	ENST00000271636	ENSG00000143375	CGN	TRUE	TRUE
chr1	151518658	A	T	ENST00000271636	ENSG00000143375	CGN	TRUE	TRUE
chr1	151518672	C	A	ENST00000271636	ENSG00000143375	CGN	TRUE	TRUE
chr1	151518672	C	G	ENST00000271636	ENSG00000143375	CGN	TRUE	TRUE
chr1	151518691	C	T	ENST00000271636	ENSG00000143375	CGN	TRUE	TRUE
chr1	151518694	G	T	ENST00000271636	ENSG00000143375	CGN	TRUE	TRUE
chr1	151518706	C	T	ENST00000271636	ENSG00000143375	CGN	TRUE	TRUE
chr1	151518733	G	T	ENST00000271636	ENSG00000143375	CGN	TRUE	TRUE
chr1	151518736	A	T	ENST00000271636	ENSG00000143375	CGN	TRUE	TRUE
chr1	151518760	C	T	ENST00000271636	ENSG00000143375	CGN	TRUE	TRUE
chr1	151518766	A	T	ENST00000271636	ENSG00000143375	CGN	TRUE	TRUE
chr1	151518781	C	T	ENST00000271636	ENSG00000143375	CGN	TRUE	TRUE
chr1	151518791	C	A	ENST00000271636	ENSG00000143375	CGN	TRUE	TRUE
chr1	151518791	C	G	ENST00000271636	ENSG00000143375	CGN	TRUE	TRUE
chr1	151518793	G	T	ENST00000271636	ENSG00000143375	CGN	TRUE	TRUE
chr1	151518806	C	A	ENST00000271636	ENSG00000143375	CGN	TRUE	TRUE
chr1	151518806	C	G	ENST00000271636	ENSG00000143375	CGN	TRUE	TRUE
chr1	151518812	T	A	ENST00000271636	ENSG00000143375	CGN	TRUE	TRUE
chr1	151518814	G	T	ENST00000271636	ENSG00000143375	CGN	TRUE	TRUE
chr1	151518823	G	T	ENST00000271636	ENSG00000143375	CGN	TRUE	TRUE
chr1	151518834	C	A	ENST00000271636	ENSG00000143375	CGN	TRUE	TRUE
chr1	151518834	C	G	ENST00000271636	ENSG00000143375	CGN	TRUE	TRUE
chr1	151518838	C	T	ENST00000271636	ENSG00000143375	CGN	TRUE	TRUE
chr1	151518844	A	T	ENST00000271636	ENSG00000143375	CGN	TRUE	TRUE
chr1	151518847	G	T	ENST00000271636	ENSG00000143375	CGN	TRUE	TRUE
chr1	151518863	C	A	ENST00000271636	ENSG00000143375	CGN	TRUE	TRUE
chr1	151518865	C	T	ENST00000271636	ENSG00000143375	CGN	TRUE	TRUE
chr1	151518883	G	T	ENST00000271636	ENSG00000143375	CGN	TRUE	TRUE
chr1	151518886	G	T	ENST00000271636	ENSG00000143375	CGN	TRUE	TRUE
chr1	151518900	C	A	ENST00000271636	ENSG00000143375	CGN	TRUE	TRUE
chr1	151518900	C	G	ENST00000271636	ENSG00000143375	CGN	TRUE	TRUE
chr1	151518902	G	A	ENST00000271636	ENSG00000143375	CGN	TRUE	TRUE
chr1	151518903	G	A	ENST00000271636	ENSG00000143375	CGN	TRUE	TRUE
chr1	151518907	G	T	ENST00000271636	ENSG00000143375	CGN	TRUE	TRUE
chr1	151518910	A	T	ENST00000271636	ENSG00000143375	CGN	TRUE	TRUE
chr1	151518931	C	T	ENST00000271636	ENSG00000143375	CGN	TRUE	TRUE
chr1	151518938	C	A	ENST00000271636	ENSG00000143375	CGN	TRUE	TRUE
chr1	151518938	C	G	ENST00000271636	ENSG00000143375	CGN	TRUE	TRUE
chr1	151518973	A	T	ENST00000271636	ENSG00000143375	CGN	TRUE	TRUE
chr1	151518991	G	T	ENST00000271636	ENSG00000143375	CGN	TRUE	TRUE
chr1	151519003	A	T	ENST00000271636	ENSG00000143375	CGN	TRUE	TRUE
chr1	151519049	C	A	ENST00000271636	ENSG00000143375	CGN	TRUE	TRUE
chr1	151519049	C	G	ENST00000271636	ENSG00000143375	CGN	TRUE	TRUE
chr1	151519058	C	A	ENST00000271636	ENSG00000143375	CGN	TRUE	TRUE
chr1	151519058	C	G	ENST00000271636	ENSG00000143375	CGN	TRUE	TRUE
chr1	151519069	A	T	ENST00000271636	ENSG00000143375	CGN	TRUE	TRUE
chr1	151519081	C	T	ENST00000271636	ENSG00000143375	CGN	TRUE	TRUE
chr1	151519087	G	T	ENST00000271636	ENSG00000143375	CGN	TRUE	TRUE
chr1	151519093	C	T	ENST00000271636	ENSG00000143375	CGN	TRUE	TRUE
chr1	151519117	C	T	ENST00000271636	ENSG00000143375	CGN	TRUE	TRUE
chr1	151519138	G	T	ENST00000271636	ENSG00000143375	CGN	TRUE	TRUE
chr1	151519141	C	T	ENST00000271636	ENSG00000143375	CGN	TRUE	TRUE
chr1	151519147	A	T	ENST00000271636	ENSG00000143375	CGN	TRUE	TRUE
chr1	151519156	A	T	ENST00000271636	ENSG00000143375	CGN	TRUE	TRUE
chr1	151519192	G	T	ENST00000271636	ENSG00000143375	CGN	TRUE	TRUE
chr1	151519195	G	T	ENST00000271636	ENSG00000143375	CGN	TRUE	TRUE
chr1	151519201	G	T	ENST00000271636	ENSG00000143375	CGN	TRUE	TRUE
chr1	151519207	C	T	ENST00000271636	ENSG00000143375	CGN	TRUE	TRUE
chr1	151519223	G	A	ENST00000271636	ENSG00000143375	CGN	TRUE	TRUE
chr1	151519224	G	A	ENST00000271636	ENSG00000143375	CGN	TRUE	TRUE
chr1	151519237	A	T	ENST00000271636	ENSG00000143375	CGN	TRUE	TRUE
chr1	151519242	T	A	ENST00000271636	ENSG00000143375	CGN	TRUE	TRUE
chr1	151519242	T	G	ENST00000271636	ENSG00000143375	CGN	TRUE	TRUE
chr1	151519262	C	A	ENST00000271636	ENSG00000143375	CGN	TRUE	TRUE
chr1	151519264	A	T	ENST00000271636	ENSG00000143375	CGN	TRUE	TRUE
chr1	151519267	C	T	ENST00000271636	ENSG00000143375	CGN	TRUE	TRUE
chr1	151519276	C	T	ENST00000271636	ENSG00000143375	CGN	TRUE	TRUE
chr1	151519282	C	T	ENST00000271636	ENSG00000143375	CGN	TRUE	TRUE
chr1	151519321	C	T	ENST00000271636	ENSG00000143375	CGN	TRUE	TRUE
chr1	151519327	C	T	ENST00000271636	ENSG00000143375	CGN	TRUE	TRUE
chr1	151519334	G	A	ENST00000271636	ENSG00000143375	CGN	TRUE	TRUE
chr1	151519335	G	A	ENST00000271636	ENSG00000143375	CGN	TRUE	TRUE
chr1	151519342	C	T	ENST00000271636	ENSG00000143375	CGN	TRUE	TRUE
chr1	151519351	G	T	ENST00000271636	ENSG00000143375	CGN	TRUE	TRUE
chr1	151519354	G	T	ENST00000271636	ENSG00000143375	CGN	TRUE	TRUE
chr1	151519372	C	T	ENST00000271636	ENSG00000143375	CGN	TRUE	TRUE
chr1	151519390	C	T	ENST00000271636	ENSG00000143375	CGN	TRUE	TRUE
chr1	151519393	G	A	ENST00000271636	ENSG00000143375	CGN	TRUE	FALSE
chr1	151519393	G	C	ENST00000271636	ENSG00000143375	CGN	TRUE	FALSE
chr1	151519393	G	T	ENST00000271636	ENSG00000143375	CGN	TRUE	FALSE
chr1	151519394	T	A	ENST00000271636	ENSG00000143375	CGN	TRUE	FALSE
chr1	151519394	T	C	ENST00000271636	ENSG00000143375	CGN	TRUE	FALSE
chr1	151519394	T	G	ENST00000271636	ENSG00000143375	CGN	TRUE	FALSE
chr1	151520164	A	C	ENST00000271636	ENSG00000143375	CGN	TRUE	FALSE
chr1	151520164	A	G	ENST00000271636	ENSG00000143375	CGN	TRUE	FALSE
chr1	151520164	A	T	ENST00000271636	ENSG00000143375	CGN	TRUE	FALSE
chr1	151520165	G	A	ENST00000271636	ENSG00000143375	CGN	TRUE	FALSE
chr1	151520165	G	C	ENST00000271636	ENSG00000143375	CGN	TRUE	FALSE
chr1	151520165	G	T	ENST00000271636	ENSG00000143375	CGN	TRUE	FALSE
chr1	151520169	A	T	ENST00000271636	ENSG00000143375	CGN	TRUE	TRUE
chr1	151520173	C	A	ENST00000271636	ENSG00000143375	CGN	TRUE	TRUE
chr1	151520173	C	G	ENST00000271636	ENSG00000143375	CGN	TRUE	TRUE
chr1	151520190	C	T	ENST00000271636	ENSG00000143375	CGN	TRUE	TRUE
chr1	151520196	C	T	ENST00000271636	ENSG00000143375	CGN	TRUE	TRUE
chr1	151520199	C	T	ENST00000271636	ENSG00000143375	CGN	TRUE	TRUE
chr1	151520202	G	T	ENST00000271636	ENSG00000143375	CGN	TRUE	TRUE
chr1	151520235	A	T	ENST00000271636	ENSG00000143375	CGN	TRUE	TRUE
chr1	151520249	T	A	ENST00000271636	ENSG00000143375	CGN	TRUE	TRUE
chr1	151520249	T	G	ENST00000271636	ENSG00000143375	CGN	TRUE	TRUE
chr1	151520262	G	T	ENST00000271636	ENSG00000143375	CGN	TRUE	TRUE
chr1	151520265	G	T	ENST00000271636	ENSG00000143375	CGN	TRUE	TRUE
chr1	151520267	G	A	ENST00000271636	ENSG00000143375	CGN	TRUE	FALSE
chr1	151520267	G	C	ENST00000271636	ENSG00000143375	CGN	TRUE	FALSE
chr1	151520267	G	T	ENST00000271636	ENSG00000143375	CGN	TRUE	FALSE
chr1	151520268	T	A	ENST00000271636	ENSG00000143375	CGN	TRUE	FALSE
chr1	151520268	T	C	ENST00000271636	ENSG00000143375	CGN	TRUE	FALSE
chr1	151520268	T	G	ENST00000271636	ENSG00000143375	CGN	TRUE	FALSE
chr1	151520412	A	C	ENST00000271636	ENSG00000143375	CGN	TRUE	FALSE
chr1	151520412	A	G	ENST00000271636	ENSG00000143375	CGN	TRUE	FALSE
chr1	151520412	A	T	ENST00000271636	ENSG00000143375	CGN	TRUE	FALSE
chr1	151520413	G	A	ENST00000271636	ENSG00000143375	CGN	TRUE	FALSE
chr1	151520413	G	C	ENST00000271636	ENSG00000143375	CGN	TRUE	FALSE
chr1	151520413	G	T	ENST00000271636	ENSG00000143375	CGN	TRUE	FALSE
chr1	151520419	C	A	ENST00000271636	ENSG00000143375	CGN	TRUE	TRUE
chr1	151520419	C	G	ENST00000271636	ENSG00000143375	CGN	TRUE	TRUE
chr1	151520421	G	T	ENST00000271636	ENSG00000143375	CGN	TRUE	TRUE
chr1	151520427	G	T	ENST00000271636	ENSG00000143375	CGN	TRUE	TRUE
chr1	151520445	A	T	ENST00000271636	ENSG00000143375	CGN	TRUE	TRUE
chr1	151520455	T	A	ENST00000271636	ENSG00000143375	CGN	TRUE	TRUE
chr1	151520463	G	T	ENST00000271636	ENSG00000143375	CGN	TRUE	TRUE
chr1	151520466	A	T	ENST00000271636	ENSG00000143375	CGN	TRUE	TRUE
chr1	151520472	C	T	ENST00000271636	ENSG00000143375	CGN	TRUE	TRUE
chr1	151520484	G	A	ENST00000271636	ENSG00000143375	CGN	TRUE	FALSE
chr1	151520484	G	C	ENST00000271636	ENSG00000143375	CGN	TRUE	FALSE
chr1	151520484	G	T	ENST00000271636	ENSG00000143375	CGN	TRUE	FALSE
chr1	151520485	T	A	ENST00000271636	ENSG00000143375	CGN	TRUE	FALSE
chr1	151520485	T	C	ENST00000271636	ENSG00000143375	CGN	TRUE	FALSE
chr1	151520485	T	G	ENST00000271636	ENSG00000143375	CGN	TRUE	FALSE
chr1	151520594	A	C	ENST00000271636	ENSG00000143375	CGN	TRUE	FALSE
chr1	151520594	A	G	ENST00000271636	ENSG00000143375	CGN	TRUE	FALSE
chr1	151520594	A	T	ENST00000271636	ENSG00000143375	CGN	TRUE	FALSE
chr1	151520595	G	A	ENST00000271636	ENSG00000143375	CGN	TRUE	FALSE
chr1	151520595	G	C	ENST00000271636	ENSG00000143375	CGN	TRUE	FALSE
chr1	151520595	G	T	ENST00000271636	ENSG00000143375	CGN	TRUE	FALSE
chr1	151520617	A	T	ENST00000271636	ENSG00000143375	CGN	TRUE	TRUE
chr1	151520632	C	T	ENST00000271636	ENSG00000143375	CGN	TRUE	TRUE
chr1	151520638	G	T	ENST00000271636	ENSG00000143375	CGN	TRUE	TRUE
chr1	151520647	C	T	ENST00000271636	ENSG00000143375	CGN	TRUE	TRUE
chr1	151520650	A	T	ENST00000271636	ENSG00000143375	CGN	TRUE	TRUE
chr1	151520656	G	T	ENST00000271636	ENSG00000143375	CGN	TRUE	TRUE
chr1	151520659	G	T	ENST00000271636	ENSG00000143375	CGN	TRUE	TRUE
chr1	151520665	C	T	ENST00000271636	ENSG00000143375	CGN	TRUE	TRUE
chr1	151520668	C	T	ENST00000271636	ENSG00000143375	CGN	TRUE	TRUE
chr1	151520671	A	T	ENST00000271636	ENSG00000143375	CGN	TRUE	TRUE
chr1	151520680	G	T	ENST00000271636	ENSG00000143375	CGN	TRUE	TRUE
chr1	151520683	G	T	ENST00000271636	ENSG00000143375	CGN	TRUE	TRUE
chr1	151520689	A	T	ENST00000271636	ENSG00000143375	CGN	TRUE	TRUE
chr1	151520692	G	A	ENST00000271636	ENSG00000143375	CGN	TRUE	FALSE
chr1	151520692	G	C	ENST00000271636	ENSG00000143375	CGN	TRUE	FALSE
chr1	151520692	G	T	ENST00000271636	ENSG00000143375	CGN	TRUE	FALSE
chr1	151520693	T	A	ENST00000271636	ENSG00000143375	CGN	TRUE	FALSE
chr1	151520693	T	C	ENST00000271636	ENSG00000143375	CGN	TRUE	FALSE
chr1	151520693	T	G	ENST00000271636	ENSG00000143375	CGN	TRUE	FALSE
chr1	151523432	A	C	ENST00000271636	ENSG00000143375	CGN	TRUE	FALSE
chr1	151523432	A	G	ENST00000271636	ENSG00000143375	CGN	TRUE	FALSE
chr1	151523432	A	T	ENST00000271636	ENSG00000143375	CGN	TRUE	FALSE
chr1	151523433	G	A	ENST00000271636	ENSG00000143375	CGN	TRUE	FALSE
chr1	151523433	G	C	ENST00000271636	ENSG00000143375	CGN	TRUE	FALSE
chr1	151523433	G	T	ENST00000271636	ENSG00000143375	CGN	TRUE	FALSE
chr1	151523434	A	T	ENST00000271636	ENSG00000143375	CGN	TRUE	TRUE
chr1	151523440	C	T	ENST00000271636	ENSG00000143375	CGN	TRUE	TRUE
chr1	151523443	A	T	ENST00000271636	ENSG00000143375	CGN	TRUE	TRUE
chr1	151523449	G	T	ENST00000271636	ENSG00000143375	CGN	TRUE	TRUE
chr1	151523458	C	T	ENST00000271636	ENSG00000143375	CGN	TRUE	TRUE
chr1	151523470	G	T	ENST00000271636	ENSG00000143375	CGN	TRUE	TRUE
chr1	151523476	C	T	ENST00000271636	ENSG00000143375	CGN	TRUE	TRUE
chr1	151523482	G	T	ENST00000271636	ENSG00000143375	CGN	TRUE	TRUE
chr1	151523485	G	T	ENST00000271636	ENSG00000143375	CGN	TRUE	TRUE
chr1	151523488	A	T	ENST00000271636	ENSG00000143375	CGN	TRUE	TRUE
chr1	151523494	G	T	ENST00000271636	ENSG00000143375	CGN	TRUE	TRUE
chr1	151523497	G	T	ENST00000271636	ENSG00000143375	CGN	TRUE	TRUE
chr1	151523502	C	A	ENST00000271636	ENSG00000143375	CGN	TRUE	TRUE
chr1	151523506	C	T	ENST00000271636	ENSG00000143375	CGN	TRUE	TRUE
chr1	151523512	C	T	ENST00000271636	ENSG00000143375	CGN	TRUE	TRUE
chr1	151523515	G	T	ENST00000271636	ENSG00000143375	CGN	TRUE	TRUE
chr1	151523524	G	T	ENST00000271636	ENSG00000143375	CGN	TRUE	TRUE
chr1	151523533	A	T	ENST00000271636	ENSG00000143375	CGN	TRUE	TRUE
chr1	151523539	G	T	ENST00000271636	ENSG00000143375	CGN	TRUE	TRUE
chr1	151523545	C	T	ENST00000271636	ENSG00000143375	CGN	TRUE	TRUE
chr1	151523548	C	T	ENST00000271636	ENSG00000143375	CGN	TRUE	TRUE
chr1	151523557	A	T	ENST00000271636	ENSG00000143375	CGN	TRUE	TRUE
chr1	151523560	G	T	ENST00000271636	ENSG00000143375	CGN	TRUE	TRUE
chr1	151523562	G	A	ENST00000271636	ENSG00000143375	CGN	TRUE	FALSE
chr1	151523562	G	C	ENST00000271636	ENSG00000143375	CGN	TRUE	FALSE
chr1	151523562	G	T	ENST00000271636	ENSG00000143375	CGN	TRUE	FALSE
chr1	151523563	T	A	ENST00000271636	ENSG00000143375	CGN	TRUE	FALSE
chr1	151523563	T	C	ENST00000271636	ENSG00000143375	CGN	TRUE	FALSE
chr1	151523563	T	G	ENST00000271636	ENSG00000143375	CGN	TRUE	FALSE
chr1	151524224	A	C	ENST00000271636	ENSG00000143375	CGN	TRUE	FALSE
chr1	151524224	A	G	ENST00000271636	ENSG00000143375	CGN	TRUE	FALSE
chr1	151524224	A	T	ENST00000271636	ENSG00000143375	CGN	TRUE	FALSE
chr1	151524225	G	A	ENST00000271636	ENSG00000143375	CGN	TRUE	FALSE
chr1	151524225	G	C	ENST00000271636	ENSG00000143375	CGN	TRUE	FALSE
chr1	151524225	G	T	ENST00000271636	ENSG00000143375	CGN	TRUE	FALSE
chr1	151524230	C	T	ENST00000271636	ENSG00000143375	CGN	TRUE	TRUE
chr1	151524239	A	T	ENST00000271636	ENSG00000143375	CGN	TRUE	TRUE
chr1	151524249	T	A	ENST00000271636	ENSG00000143375	CGN	TRUE	TRUE
chr1	151524254	C	T	ENST00000271636	ENSG00000143375	CGN	TRUE	TRUE
chr1	151524260	G	T	ENST00000271636	ENSG00000143375	CGN	TRUE	TRUE
chr1	151524267	T	A	ENST00000271636	ENSG00000143375	CGN	TRUE	TRUE
chr1	151524267	T	G	ENST00000271636	ENSG00000143375	CGN	TRUE	TRUE
chr1	151524269	C	T	ENST00000271636	ENSG00000143375	CGN	TRUE	TRUE
chr1	151524281	G	T	ENST00000271636	ENSG00000143375	CGN	TRUE	TRUE
chr1	151524287	C	T	ENST00000271636	ENSG00000143375	CGN	TRUE	TRUE
chr1	151524296	G	T	ENST00000271636	ENSG00000143375	CGN	TRUE	TRUE
chr1	151524302	C	T	ENST00000271636	ENSG00000143375	CGN	TRUE	TRUE
chr1	151524308	A	T	ENST00000271636	ENSG00000143375	CGN	TRUE	TRUE
chr1	151524314	A	T	ENST00000271636	ENSG00000143375	CGN	TRUE	TRUE
chr1	151524323	C	T	ENST00000271636	ENSG00000143375	CGN	TRUE	TRUE
chr1	151524332	G	T	ENST00000271636	ENSG00000143375	CGN	TRUE	TRUE
chr1	151524341	A	T	ENST00000271636	ENSG00000143375	CGN	TRUE	TRUE
chr1	151524344	G	T	ENST00000271636	ENSG00000143375	CGN	TRUE	TRUE
chr1	151524351	T	A	ENST00000271636	ENSG00000143375	CGN	TRUE	TRUE
chr1	151524351	T	G	ENST00000271636	ENSG00000143375	CGN	TRUE	TRUE
chr1	151524356	A	T	ENST00000271636	ENSG00000143375	CGN	TRUE	TRUE
chr1	151524359	G	A	ENST00000271636	ENSG00000143375	CGN	TRUE	FALSE
chr1	151524359	G	C	ENST00000271636	ENSG00000143375	CGN	TRUE	FALSE
chr1	151524359	G	T	ENST00000271636	ENSG00000143375	CGN	TRUE	FALSE
chr1	151524360	T	A	ENST00000271636	ENSG00000143375	CGN	TRUE	FALSE
chr1	151524360	T	C	ENST00000271636	ENSG00000143375	CGN	TRUE	FALSE
chr1	151524360	T	G	ENST00000271636	ENSG00000143375	CGN	TRUE	FALSE
chr1	151524672	A	C	ENST00000271636	ENSG00000143375	CGN	TRUE	TRUE
chr1	151524672	A	G	ENST00000271636	ENSG00000143375	CGN	TRUE	FALSE
chr1	151524672	A	T	ENST00000271636	ENSG00000143375	CGN	TRUE	TRUE
chr1	151524673	G	A	ENST00000271636	ENSG00000143375	CGN	TRUE	TRUE
chr1	151524673	G	C	ENST00000271636	ENSG00000143375	CGN	TRUE	TRUE
chr1	151524673	G	T	ENST00000271636	ENSG00000143375	CGN	TRUE	TRUE
chr1	151524681	T	A	ENST00000271636	ENSG00000143375	CGN	TRUE	TRUE
chr1	151524681	T	G	ENST00000271636	ENSG00000143375	CGN	TRUE	TRUE
chr1	151524683	G	T	ENST00000271636	ENSG00000143375	CGN	TRUE	TRUE
chr1	151524692	G	T	ENST00000271636	ENSG00000143375	CGN	TRUE	TRUE
chr1	151524701	G	T	ENST00000271636	ENSG00000143375	CGN	TRUE	TRUE
chr1	151524704	G	T	ENST00000271636	ENSG00000143375	CGN	TRUE	TRUE
chr1	151524711	T	A	ENST00000271636	ENSG00000143375	CGN	TRUE	TRUE
chr1	151524713	G	T	ENST00000271636	ENSG00000143375	CGN	TRUE	TRUE
chr1	151524719	A	T	ENST00000271636	ENSG00000143375	CGN	TRUE	TRUE
chr1	151524722	C	T	ENST00000271636	ENSG00000143375	CGN	TRUE	TRUE
chr1	151524725	C	T	ENST00000271636	ENSG00000143375	CGN	TRUE	TRUE
chr1	151524731	G	T	ENST00000271636	ENSG00000143375	CGN	TRUE	TRUE
chr1	151524734	G	T	ENST00000271636	ENSG00000143375	CGN	TRUE	TRUE
chr1	151524737	C	T	ENST00000271636	ENSG00000143375	CGN	TRUE	TRUE
chr1	151524752	G	T	ENST00000271636	ENSG00000143375	CGN	TRUE	TRUE
chr1	151524758	G	T	ENST00000271636	ENSG00000143375	CGN	TRUE	TRUE
chr1	151524762	T	A	ENST00000271636	ENSG00000143375	CGN	TRUE	TRUE
chr1	151524773	A	T	ENST00000271636	ENSG00000143375	CGN	TRUE	TRUE
chr1	151524785	A	T	ENST00000271636	ENSG00000143375	CGN	TRUE	TRUE
chr1	151524788	G	T	ENST00000271636	ENSG00000143375	CGN	TRUE	TRUE
chr1	151524791	G	T	ENST00000271636	ENSG00000143375	CGN	TRUE	TRUE
chr1	151524809	C	T	ENST00000271636	ENSG00000143375	CGN	TRUE	TRUE
chr1	151524812	G	T	ENST00000271636	ENSG00000143375	CGN	TRUE	TRUE
chr1	151524818	G	T	ENST00000271636	ENSG00000143375	CGN	TRUE	TRUE
chr1	151524830	C	T	ENST00000271636	ENSG00000143375	CGN	TRUE	TRUE
chr1	151524833	C	T	ENST00000271636	ENSG00000143375	CGN	TRUE	TRUE
chr1	151524838	C	A	ENST00000271636	ENSG00000143375	CGN	TRUE	TRUE
chr1	151524838	C	G	ENST00000271636	ENSG00000143375	CGN	TRUE	TRUE
chr1	151524839	C	T	ENST00000271636	ENSG00000143375	CGN	TRUE	TRUE
chr1	151524842	C	T	ENST00000271636	ENSG00000143375	CGN	TRUE	TRUE
chr1	151524851	G	T	ENST00000271636	ENSG00000143375	CGN	TRUE	TRUE
chr1	151524854	C	T	ENST00000271636	ENSG00000143375	CGN	TRUE	TRUE
chr1	151524872	C	T	ENST00000271636	ENSG00000143375	CGN	TRUE	TRUE
chr1	151524884	C	T	ENST00000271636	ENSG00000143375	CGN	TRUE	TRUE
chr1	151524887	G	A	ENST00000271636	ENSG00000143375	CGN	TRUE	FALSE
chr1	151524887	G	C	ENST00000271636	ENSG00000143375	CGN	TRUE	FALSE
chr1	151524887	G	T	ENST00000271636	ENSG00000143375	CGN	TRUE	FALSE
chr1	151524888	C	A	ENST00000271636	ENSG00000143375	CGN	TRUE	FALSE
chr1	151524888	C	G	ENST00000271636	ENSG00000143375	CGN	TRUE	FALSE
chr1	151524888	C	T	ENST00000271636	ENSG00000143375	CGN	FALSE	FALSE
chr1	151525640	A	C	ENST00000271636	ENSG00000143375	CGN	TRUE	FALSE
chr1	151525640	A	G	ENST00000271636	ENSG00000143375	CGN	TRUE	FALSE
chr1	151525640	A	T	ENST00000271636	ENSG00000143375	CGN	TRUE	FALSE
chr1	151525641	G	A	ENST00000271636	ENSG00000143375	CGN	TRUE	FALSE
chr1	151525641	G	C	ENST00000271636	ENSG00000143375	CGN	TRUE	FALSE
chr1	151525641	G	T	ENST00000271636	ENSG00000143375	CGN	TRUE	FALSE
chr1	151525657	G	T	ENST00000271636	ENSG00000143375	CGN	TRUE	TRUE
chr1	151525663	G	T	ENST00000271636	ENSG00000143375	CGN	TRUE	TRUE
chr1	151525669	C	T	ENST00000271636	ENSG00000143375	CGN	TRUE	TRUE
chr1	151525672	A	T	ENST00000271636	ENSG00000143375	CGN	TRUE	TRUE
chr1	151525679	C	A	ENST00000271636	ENSG00000143375	CGN	TRUE	TRUE
chr1	151525679	C	G	ENST00000271636	ENSG00000143375	CGN	TRUE	TRUE
chr1	151525690	C	T	ENST00000271636	ENSG00000143375	CGN	TRUE	TRUE
chr1	151525699	C	T	ENST00000271636	ENSG00000143375	CGN	TRUE	TRUE
chr1	151525705	G	T	ENST00000271636	ENSG00000143375	CGN	TRUE	TRUE
chr1	151525711	G	T	ENST00000271636	ENSG00000143375	CGN	TRUE	TRUE
chr1	151525714	G	T	ENST00000271636	ENSG00000143375	CGN	TRUE	TRUE
chr1	151525721	C	A	ENST00000271636	ENSG00000143375	CGN	TRUE	TRUE
chr1	151525721	C	G	ENST00000271636	ENSG00000143375	CGN	TRUE	TRUE
chr1	151525723	G	T	ENST00000271636	ENSG00000143375	CGN	TRUE	TRUE
chr1	151525726	G	T	ENST00000271636	ENSG00000143375	CGN	TRUE	TRUE
chr1	151525739	G	A	ENST00000271636	ENSG00000143375	CGN	TRUE	TRUE
chr1	151525740	G	A	ENST00000271636	ENSG00000143375	CGN	TRUE	TRUE
chr1	151525741	C	T	ENST00000271636	ENSG00000143375	CGN	TRUE	TRUE
chr1	151525753	C	T	ENST00000271636	ENSG00000143375	CGN	TRUE	TRUE
chr1	151525756	A	T	ENST00000271636	ENSG00000143375	CGN	TRUE	TRUE
chr1	151525762	A	T	ENST00000271636	ENSG00000143375	CGN	TRUE	TRUE
chr1	151525765	G	T	ENST00000271636	ENSG00000143375	CGN	TRUE	TRUE
chr1	151525774	A	T	ENST00000271636	ENSG00000143375	CGN	TRUE	TRUE
chr1	151525783	A	T	ENST00000271636	ENSG00000143375	CGN	TRUE	TRUE
chr1	151525786	C	T	ENST00000271636	ENSG00000143375	CGN	TRUE	TRUE
chr1	151525789	G	T	ENST00000271636	ENSG00000143375	CGN	TRUE	TRUE
chr1	151525791	G	A	ENST00000271636	ENSG00000143375	CGN	TRUE	FALSE
chr1	151525791	G	C	ENST00000271636	ENSG00000143375	CGN	TRUE	FALSE
chr1	151525791	G	T	ENST00000271636	ENSG00000143375	CGN	TRUE	FALSE
chr1	151525792	T	A	ENST00000271636	ENSG00000143375	CGN	TRUE	FALSE
chr1	151525792	T	C	ENST00000271636	ENSG00000143375	CGN	TRUE	FALSE
chr1	151525792	T	G	ENST00000271636	ENSG00000143375	CGN	TRUE	FALSE
chr1	151526973	A	C	ENST00000271636	ENSG00000143375	CGN	TRUE	FALSE
chr1	151526973	A	G	ENST00000271636	ENSG00000143375	CGN	TRUE	FALSE
chr1	151526973	A	T	ENST00000271636	ENSG00000143375	CGN	TRUE	FALSE
chr1	151526974	G	A	ENST00000271636	ENSG00000143375	CGN	TRUE	FALSE
chr1	151526974	G	C	ENST00000271636	ENSG00000143375	CGN	TRUE	FALSE
chr1	151526974	G	T	ENST00000271636	ENSG00000143375	CGN	TRUE	FALSE
chr1	151526982	C	T	ENST00000271636	ENSG00000143375	CGN	TRUE	TRUE
chr1	151526988	C	T	ENST00000271636	ENSG00000143375	CGN	TRUE	TRUE
chr1	151526994	G	T	ENST00000271636	ENSG00000143375	CGN	TRUE	TRUE
chr1	151526997	A	T	ENST00000271636	ENSG00000143375	CGN	TRUE	TRUE
chr1	151527000	G	T	ENST00000271636	ENSG00000143375	CGN	TRUE	TRUE
chr1	151527003	G	T	ENST00000271636	ENSG00000143375	CGN	TRUE	TRUE
chr1	151527009	G	T	ENST00000271636	ENSG00000143375	CGN	TRUE	TRUE
chr1	151527012	G	T	ENST00000271636	ENSG00000143375	CGN	TRUE	TRUE
chr1	151527015	G	T	ENST00000271636	ENSG00000143375	CGN	TRUE	TRUE
chr1	151527021	G	T	ENST00000271636	ENSG00000143375	CGN	TRUE	TRUE
chr1	151527024	G	T	ENST00000271636	ENSG00000143375	CGN	TRUE	TRUE
chr1	151527027	A	T	ENST00000271636	ENSG00000143375	CGN	TRUE	TRUE
chr1	151527033	G	T	ENST00000271636	ENSG00000143375	CGN	TRUE	TRUE
chr1	151527040	T	A	ENST00000271636	ENSG00000143375	CGN	TRUE	TRUE
chr1	151527042	C	T	ENST00000271636	ENSG00000143375	CGN	TRUE	TRUE
chr1	151527048	G	T	ENST00000271636	ENSG00000143375	CGN	TRUE	TRUE
chr1	151527052	T	A	ENST00000271636	ENSG00000143375	CGN	TRUE	TRUE
chr1	151527052	T	G	ENST00000271636	ENSG00000143375	CGN	TRUE	TRUE
chr1	151527054	G	T	ENST00000271636	ENSG00000143375	CGN	TRUE	TRUE
chr1	151527057	C	T	ENST00000271636	ENSG00000143375	CGN	TRUE	TRUE
chr1	151527063	C	T	ENST00000271636	ENSG00000143375	CGN	TRUE	TRUE
chr1	151527075	G	T	ENST00000271636	ENSG00000143375	CGN	TRUE	TRUE
chr1	151527087	C	T	ENST00000271636	ENSG00000143375	CGN	TRUE	TRUE
chr1	151527093	G	T	ENST00000271636	ENSG00000143375	CGN	TRUE	TRUE
chr1	151527102	A	T	ENST00000271636	ENSG00000143375	CGN	TRUE	TRUE
chr1	151527105	A	T	ENST00000271636	ENSG00000143375	CGN	TRUE	TRUE
chr1	151527108	G	A	ENST00000271636	ENSG00000143375	CGN	TRUE	FALSE
chr1	151527108	G	C	ENST00000271636	ENSG00000143375	CGN	TRUE	FALSE
chr1	151527108	G	T	ENST00000271636	ENSG00000143375	CGN	TRUE	FALSE
chr1	151527109	T	A	ENST00000271636	ENSG00000143375	CGN	TRUE	FALSE
chr1	151527109	T	C	ENST00000271636	ENSG00000143375	CGN	TRUE	FALSE
chr1	151527109	T	G	ENST00000271636	ENSG00000143375	CGN	TRUE	FALSE
chr1	151529348	A	C	ENST00000271636	ENSG00000143375	CGN	TRUE	FALSE
chr1	151529348	A	G	ENST00000271636	ENSG00000143375	CGN	TRUE	FALSE
chr1	151529348	A	T	ENST00000271636	ENSG00000143375	CGN	TRUE	FALSE
chr1	151529349	G	A	ENST00000271636	ENSG00000143375	CGN	TRUE	FALSE
chr1	151529349	G	C	ENST00000271636	ENSG00000143375	CGN	TRUE	FALSE
chr1	151529349	G	T	ENST00000271636	ENSG00000143375	CGN	TRUE	FALSE
chr1	151529350	G	T	ENST00000271636	ENSG00000143375	CGN	TRUE	TRUE
chr1	151529365	C	T	ENST00000271636	ENSG00000143375	CGN	TRUE	TRUE
chr1	151529368	G	T	ENST00000271636	ENSG00000143375	CGN	TRUE	TRUE
chr1	151529371	G	T	ENST00000271636	ENSG00000143375	CGN	TRUE	TRUE
chr1	151529377	A	T	ENST00000271636	ENSG00000143375	CGN	TRUE	TRUE
chr1	151529380	G	T	ENST00000271636	ENSG00000143375	CGN	TRUE	TRUE
chr1	151529386	C	T	ENST00000271636	ENSG00000143375	CGN	TRUE	TRUE
chr1	151529392	G	T	ENST00000271636	ENSG00000143375	CGN	TRUE	TRUE
chr1	151529398	C	T	ENST00000271636	ENSG00000143375	CGN	TRUE	TRUE
chr1	151529404	C	T	ENST00000271636	ENSG00000143375	CGN	TRUE	TRUE
chr1	151529407	G	T	ENST00000271636	ENSG00000143375	CGN	TRUE	TRUE
chr1	151529419	C	T	ENST00000271636	ENSG00000143375	CGN	TRUE	TRUE
chr1	151529434	G	T	ENST00000271636	ENSG00000143375	CGN	TRUE	TRUE
chr1	151529438	T	A	ENST00000271636	ENSG00000143375	CGN	TRUE	TRUE
chr1	151529440	G	T	ENST00000271636	ENSG00000143375	CGN	TRUE	TRUE
chr1	151529443	A	T	ENST00000271636	ENSG00000143375	CGN	TRUE	TRUE
chr1	151529446	C	T	ENST00000271636	ENSG00000143375	CGN	TRUE	TRUE
chr1	151529467	G	T	ENST00000271636	ENSG00000143375	CGN	TRUE	TRUE
chr1	151529476	C	T	ENST00000271636	ENSG00000143375	CGN	TRUE	TRUE
chr1	151529485	G	T	ENST00000271636	ENSG00000143375	CGN	TRUE	TRUE
chr1	151529491	G	T	ENST00000271636	ENSG00000143375	CGN	TRUE	TRUE
chr1	151529494	G	T	ENST00000271636	ENSG00000143375	CGN	TRUE	TRUE
chr1	151529497	C	T	ENST00000271636	ENSG00000143375	CGN	TRUE	TRUE
chr1	151529506	C	T	ENST00000271636	ENSG00000143375	CGN	TRUE	TRUE
chr1	151529512	C	T	ENST00000271636	ENSG00000143375	CGN	TRUE	TRUE
chr1	151529515	A	T	ENST00000271636	ENSG00000143375	CGN	TRUE	TRUE
chr1	151529524	C	T	ENST00000271636	ENSG00000143375	CGN	TRUE	TRUE
chr1	151529527	C	T	ENST00000271636	ENSG00000143375	CGN	TRUE	TRUE
chr1	151529533	C	T	ENST00000271636	ENSG00000143375	CGN	TRUE	TRUE
chr1	151529536	C	T	ENST00000271636	ENSG00000143375	CGN	TRUE	TRUE
chr1	151529544	T	A	ENST00000271636	ENSG00000143375	CGN	TRUE	TRUE
chr1	151529545	G	T	ENST00000271636	ENSG00000143375	CGN	TRUE	TRUE
chr1	151529548	G	T	ENST00000271636	ENSG00000143375	CGN	TRUE	TRUE
chr1	151529557	A	T	ENST00000271636	ENSG00000143375	CGN	TRUE	TRUE
chr1	151529560	G	A	ENST00000271636	ENSG00000143375	CGN	TRUE	FALSE
chr1	151529560	G	C	ENST00000271636	ENSG00000143375	CGN	TRUE	FALSE
chr1	151529560	G	T	ENST00000271636	ENSG00000143375	CGN	TRUE	FALSE
chr1	151529561	C	A	ENST00000271636	ENSG00000143375	CGN	TRUE	FALSE
chr1	151529561	C	G	ENST00000271636	ENSG00000143375	CGN	TRUE	FALSE
chr1	151529561	C	T	ENST00000271636	ENSG00000143375	CGN	FALSE	FALSE
chr1	151529907	A	C	ENST00000271636	ENSG00000143375	CGN	TRUE	FALSE
chr1	151529907	A	G	ENST00000271636	ENSG00000143375	CGN	TRUE	FALSE
chr1	151529907	A	T	ENST00000271636	ENSG00000143375	CGN	TRUE	FALSE
chr1	151529908	G	A	ENST00000271636	ENSG00000143375	CGN	TRUE	FALSE
chr1	151529908	G	C	ENST00000271636	ENSG00000143375	CGN	TRUE	FALSE
chr1	151529908	G	T	ENST00000271636	ENSG00000143375	CGN	TRUE	FALSE
chr1	151529912	A	T	ENST00000271636	ENSG00000143375	CGN	TRUE	TRUE
chr1	151529924	G	T	ENST00000271636	ENSG00000143375	CGN	TRUE	TRUE
chr1	151529930	G	T	ENST00000271636	ENSG00000143375	CGN	TRUE	TRUE
chr1	151529948	C	T	ENST00000271636	ENSG00000143375	CGN	TRUE	TRUE
chr1	151529966	G	T	ENST00000271636	ENSG00000143375	CGN	TRUE	TRUE
chr1	151529981	G	T	ENST00000271636	ENSG00000143375	CGN	TRUE	TRUE
chr1	151529987	C	T	ENST00000271636	ENSG00000143375	CGN	TRUE	TRUE
chr1	151529990	G	T	ENST00000271636	ENSG00000143375	CGN	TRUE	TRUE
chr1	151529993	G	T	ENST00000271636	ENSG00000143375	CGN	TRUE	TRUE
chr1	151530002	G	T	ENST00000271636	ENSG00000143375	CGN	TRUE	TRUE
chr1	151530027	T	A	ENST00000271636	ENSG00000143375	CGN	TRUE	TRUE
chr1	151530029	G	T	ENST00000271636	ENSG00000143375	CGN	TRUE	TRUE
chr1	151530032	C	T	ENST00000271636	ENSG00000143375	CGN	TRUE	TRUE
chr1	151530035	C	T	ENST00000271636	ENSG00000143375	CGN	TRUE	TRUE
chr1	151530041	A	T	ENST00000271636	ENSG00000143375	CGN	TRUE	TRUE
chr1	151530044	G	T	ENST00000271636	ENSG00000143375	CGN	TRUE	TRUE
chr1	151530050	C	T	ENST00000271636	ENSG00000143375	CGN	TRUE	TRUE
chr1	151530071	G	T	ENST00000271636	ENSG00000143375	CGN	TRUE	TRUE
chr1	151530080	G	T	ENST00000271636	ENSG00000143375	CGN	TRUE	TRUE
chr1	151530086	C	T	ENST00000271636	ENSG00000143375	CGN	TRUE	TRUE
chr1	151530098	A	T	ENST00000271636	ENSG00000143375	CGN	TRUE	TRUE
chr1	151530104	C	T	ENST00000271636	ENSG00000143375	CGN	TRUE	TRUE
chr1	151530113	G	T	ENST00000271636	ENSG00000143375	CGN	TRUE	TRUE
chr1	151530116	G	A	ENST00000271636	ENSG00000143375	CGN	TRUE	TRUE
chr1	151530116	G	C	ENST00000271636	ENSG00000143375	CGN	TRUE	TRUE
chr1	151530116	G	T	ENST00000271636	ENSG00000143375	CGN	TRUE	TRUE
chr1	151530117	T	A	ENST00000271636	ENSG00000143375	CGN	TRUE	TRUE
chr1	151530117	T	C	ENST00000271636	ENSG00000143375	CGN	TRUE	FALSE
chr1	151530117	T	G	ENST00000271636	ENSG00000143375	CGN	TRUE	FALSE
chr1	151530487	A	C	ENST00000271636	ENSG00000143375	CGN	TRUE	FALSE
chr1	151530487	A	G	ENST00000271636	ENSG00000143375	CGN	TRUE	FALSE
chr1	151530487	A	T	ENST00000271636	ENSG00000143375	CGN	TRUE	FALSE
chr1	151530488	G	A	ENST00000271636	ENSG00000143375	CGN	TRUE	FALSE
chr1	151530488	G	C	ENST00000271636	ENSG00000143375	CGN	TRUE	FALSE
chr1	151530488	G	T	ENST00000271636	ENSG00000143375	CGN	TRUE	FALSE
chr1	151530492	G	T	ENST00000271636	ENSG00000143375	CGN	TRUE	TRUE
chr1	151530495	A	T	ENST00000271636	ENSG00000143375	CGN	TRUE	TRUE
chr1	151530498	C	T	ENST00000271636	ENSG00000143375	CGN	TRUE	TRUE
chr1	151530501	C	T	ENST00000271636	ENSG00000143375	CGN	TRUE	TRUE
chr1	151530507	G	T	ENST00000271636	ENSG00000143375	CGN	TRUE	TRUE
chr1	151530510	G	T	ENST00000271636	ENSG00000143375	CGN	TRUE	TRUE
chr1	151530528	C	T	ENST00000271636	ENSG00000143375	CGN	TRUE	TRUE
chr1	151530531	G	T	ENST00000271636	ENSG00000143375	CGN	TRUE	TRUE
chr1	151530534	G	T	ENST00000271636	ENSG00000143375	CGN	TRUE	TRUE
chr1	151530537	G	T	ENST00000271636	ENSG00000143375	CGN	TRUE	TRUE
chr1	151530558	A	T	ENST00000271636	ENSG00000143375	CGN	TRUE	TRUE
chr1	151530570	G	T	ENST00000271636	ENSG00000143375	CGN	TRUE	TRUE
chr1	151530582	G	T	ENST00000271636	ENSG00000143375	CGN	TRUE	TRUE
chr1	151530585	G	T	ENST00000271636	ENSG00000143375	CGN	TRUE	TRUE
chr1	151530591	C	T	ENST00000271636	ENSG00000143375	CGN	TRUE	TRUE
chr1	151530615	C	T	ENST00000271636	ENSG00000143375	CGN	TRUE	TRUE
chr1	151530618	G	T	ENST00000271636	ENSG00000143375	CGN	TRUE	TRUE
chr1	151530621	C	T	ENST00000271636	ENSG00000143375	CGN	TRUE	TRUE
chr1	151530624	C	T	ENST00000271636	ENSG00000143375	CGN	TRUE	TRUE
chr1	151530645	G	T	ENST00000271636	ENSG00000143375	CGN	TRUE	TRUE
chr1	151530648	G	T	ENST00000271636	ENSG00000143375	CGN	TRUE	TRUE
chr1	151530651	G	T	ENST00000271636	ENSG00000143375	CGN	TRUE	TRUE
chr1	151530657	A	T	ENST00000271636	ENSG00000143375	CGN	TRUE	TRUE
chr1	151530660	C	T	ENST00000271636	ENSG00000143375	CGN	TRUE	TRUE
chr1	151530666	G	T	ENST00000271636	ENSG00000143375	CGN	TRUE	TRUE
chr1	151530678	C	T	ENST00000271636	ENSG00000143375	CGN	TRUE	TRUE
chr1	151530684	A	T	ENST00000271636	ENSG00000143375	CGN	TRUE	TRUE
chr1	151530690	G	T	ENST00000271636	ENSG00000143375	CGN	TRUE	TRUE
chr1	151530696	G	T	ENST00000271636	ENSG00000143375	CGN	TRUE	TRUE
chr1	151530699	G	T	ENST00000271636	ENSG00000143375	CGN	TRUE	TRUE
chr1	151530702	C	T	ENST00000271636	ENSG00000143375	CGN	TRUE	TRUE
chr1	151530705	A	T	ENST00000271636	ENSG00000143375	CGN	TRUE	TRUE
chr1	151530712	T	A	ENST00000271636	ENSG00000143375	CGN	TRUE	TRUE
chr1	151530732	C	T	ENST00000271636	ENSG00000143375	CGN	TRUE	TRUE
chr1	151530741	A	T	ENST00000271636	ENSG00000143375	CGN	TRUE	TRUE
chr1	151530744	G	T	ENST00000271636	ENSG00000143375	CGN	TRUE	TRUE
chr1	151530747	G	A	ENST00000271636	ENSG00000143375	CGN	TRUE	FALSE
chr1	151530747	G	C	ENST00000271636	ENSG00000143375	CGN	TRUE	FALSE
chr1	151530747	G	T	ENST00000271636	ENSG00000143375	CGN	TRUE	FALSE
chr1	151530748	T	A	ENST00000271636	ENSG00000143375	CGN	TRUE	FALSE
chr1	151530748	T	C	ENST00000271636	ENSG00000143375	CGN	TRUE	FALSE
chr1	151530748	T	G	ENST00000271636	ENSG00000143375	CGN	TRUE	FALSE
chr1	151532400	A	C	ENST00000271636	ENSG00000143375	CGN	TRUE	FALSE
chr1	151532400	A	G	ENST00000271636	ENSG00000143375	CGN	TRUE	FALSE
chr1	151532400	A	T	ENST00000271636	ENSG00000143375	CGN	TRUE	FALSE
chr1	151532401	G	A	ENST00000271636	ENSG00000143375	CGN	TRUE	FALSE
chr1	151532401	G	C	ENST00000271636	ENSG00000143375	CGN	TRUE	FALSE
chr1	151532401	G	T	ENST00000271636	ENSG00000143375	CGN	TRUE	FALSE
chr1	151532403	T	A	ENST00000271636	ENSG00000143375	CGN	TRUE	TRUE
chr1	151532405	G	T	ENST00000271636	ENSG00000143375	CGN	TRUE	TRUE
chr1	151532408	A	T	ENST00000271636	ENSG00000143375	CGN	TRUE	TRUE
chr1	151532417	G	T	ENST00000271636	ENSG00000143375	CGN	TRUE	TRUE
chr1	151532426	A	T	ENST00000271636	ENSG00000143375	CGN	TRUE	TRUE
chr1	151532429	C	T	ENST00000271636	ENSG00000143375	CGN	TRUE	TRUE
chr1	151532438	C	T	ENST00000271636	ENSG00000143375	CGN	TRUE	TRUE
chr1	151532441	C	T	ENST00000271636	ENSG00000143375	CGN	TRUE	TRUE
chr1	151532447	C	T	ENST00000271636	ENSG00000143375	CGN	TRUE	TRUE
chr1	151532453	C	T	ENST00000271636	ENSG00000143375	CGN	TRUE	TRUE
chr1	151532459	G	T	ENST00000271636	ENSG00000143375	CGN	TRUE	TRUE
chr1	151532467	T	A	ENST00000271636	ENSG00000143375	CGN	TRUE	TRUE
chr1	151532467	T	G	ENST00000271636	ENSG00000143375	CGN	TRUE	TRUE
chr1	151532468	A	T	ENST00000271636	ENSG00000143375	CGN	TRUE	TRUE
chr1	151532471	G	T	ENST00000271636	ENSG00000143375	CGN	TRUE	TRUE
chr1	151532474	A	T	ENST00000271636	ENSG00000143375	CGN	TRUE	TRUE
chr1	151532486	G	T	ENST00000271636	ENSG00000143375	CGN	TRUE	TRUE
chr1	151532501	C	T	ENST00000271636	ENSG00000143375	CGN	TRUE	TRUE
chr1	151532507	C	T	ENST00000271636	ENSG00000143375	CGN	TRUE	TRUE
chr1	151532513	A	T	ENST00000271636	ENSG00000143375	CGN	TRUE	TRUE
chr1	151532520	G	A	ENST00000271636	ENSG00000143375	CGN	TRUE	TRUE
chr1	151532521	G	A	ENST00000271636	ENSG00000143375	CGN	TRUE	TRUE
chr1	151532528	G	T	ENST00000271636	ENSG00000143375	CGN	TRUE	TRUE
chr1	151532534	G	T	ENST00000271636	ENSG00000143375	CGN	TRUE	TRUE
chr1	151532537	A	T	ENST00000271636	ENSG00000143375	CGN	TRUE	TRUE
chr1	151532546	G	T	ENST00000271636	ENSG00000143375	CGN	TRUE	TRUE
chr1	151532549	G	T	ENST00000271636	ENSG00000143375	CGN	TRUE	TRUE
chr1	151532558	C	T	ENST00000271636	ENSG00000143375	CGN	TRUE	TRUE
chr1	151532564	C	T	ENST00000271636	ENSG00000143375	CGN	TRUE	TRUE
chr1	151532570	G	T	ENST00000271636	ENSG00000143375	CGN	TRUE	TRUE
chr1	151532573	G	A	ENST00000271636	ENSG00000143375	CGN	TRUE	FALSE
chr1	151532573	G	C	ENST00000271636	ENSG00000143375	CGN	TRUE	FALSE
chr1	151532573	G	T	ENST00000271636	ENSG00000143375	CGN	TRUE	FALSE
chr1	151532574	T	A	ENST00000271636	ENSG00000143375	CGN	TRUE	FALSE
chr1	151532574	T	C	ENST00000271636	ENSG00000143375	CGN	TRUE	FALSE
chr1	151532574	T	G	ENST00000271636	ENSG00000143375	CGN	TRUE	FALSE
chr1	151533973	A	C	ENST00000271636	ENSG00000143375	CGN	TRUE	FALSE
chr1	151533973	A	G	ENST00000271636	ENSG00000143375	CGN	TRUE	FALSE
chr1	151533973	A	T	ENST00000271636	ENSG00000143375	CGN	TRUE	FALSE
chr1	151533974	G	A	ENST00000271636	ENSG00000143375	CGN	TRUE	FALSE
chr1	151533974	G	C	ENST00000271636	ENSG00000143375	CGN	TRUE	FALSE
chr1	151533974	G	T	ENST00000271636	ENSG00000143375	CGN	TRUE	FALSE
chr1	151533978	C	T	ENST00000271636	ENSG00000143375	CGN	TRUE	TRUE
chr1	151533990	C	T	ENST00000271636	ENSG00000143375	CGN	TRUE	TRUE
chr1	151533999	C	T	ENST00000271636	ENSG00000143375	CGN	TRUE	TRUE
chr1	151534008	C	T	ENST00000271636	ENSG00000143375	CGN	TRUE	TRUE
chr1	151534014	G	T	ENST00000271636	ENSG00000143375	CGN	TRUE	TRUE
chr1	151534038	A	T	ENST00000271636	ENSG00000143375	CGN	TRUE	TRUE
chr1	151534041	G	T	ENST00000271636	ENSG00000143375	CGN	TRUE	TRUE
chr1	151534053	C	T	ENST00000271636	ENSG00000143375	CGN	TRUE	TRUE
chr1	151534056	C	T	ENST00000271636	ENSG00000143375	CGN	TRUE	TRUE
chr1	151534062	C	T	ENST00000271636	ENSG00000143375	CGN	TRUE	TRUE
chr1	151534071	G	T	ENST00000271636	ENSG00000143375	CGN	TRUE	TRUE
chr1	151534074	C	T	ENST00000271636	ENSG00000143375	CGN	TRUE	TRUE
chr1	151534077	G	T	ENST00000271636	ENSG00000143375	CGN	TRUE	TRUE
chr1	151534083	G	T	ENST00000271636	ENSG00000143375	CGN	TRUE	TRUE
chr1	151534089	A	T	ENST00000271636	ENSG00000143375	CGN	TRUE	TRUE
chr1	151534092	A	T	ENST00000271636	ENSG00000143375	CGN	TRUE	TRUE
chr1	151534101	C	T	ENST00000271636	ENSG00000143375	CGN	TRUE	TRUE
chr1	151534119	C	T	ENST00000271636	ENSG00000143375	CGN	TRUE	TRUE
chr1	151534125	A	T	ENST00000271636	ENSG00000143375	CGN	TRUE	TRUE
chr1	151534134	G	T	ENST00000271636	ENSG00000143375	CGN	TRUE	TRUE
chr1	151534137	G	A	ENST00000271636	ENSG00000143375	CGN	TRUE	TRUE
chr1	151534137	G	C	ENST00000271636	ENSG00000143375	CGN	TRUE	TRUE
chr1	151534137	G	T	ENST00000271636	ENSG00000143375	CGN	TRUE	TRUE
chr1	151534138	T	A	ENST00000271636	ENSG00000143375	CGN	TRUE	TRUE
chr1	151534138	T	C	ENST00000271636	ENSG00000143375	CGN	TRUE	FALSE
chr1	151534138	T	G	ENST00000271636	ENSG00000143375	CGN	TRUE	TRUE
chr1	151535040	A	C	ENST00000271636	ENSG00000143375	CGN	TRUE	FALSE
chr1	151535040	A	G	ENST00000271636	ENSG00000143375	CGN	TRUE	FALSE
chr1	151535040	A	T	ENST00000271636	ENSG00000143375	CGN	TRUE	FALSE
chr1	151535041	G	A	ENST00000271636	ENSG00000143375	CGN	TRUE	FALSE
chr1	151535041	G	C	ENST00000271636	ENSG00000143375	CGN	TRUE	FALSE
chr1	151535041	G	T	ENST00000271636	ENSG00000143375	CGN	TRUE	FALSE
chr1	151535042	G	T	ENST00000271636	ENSG00000143375	CGN	TRUE	TRUE
chr1	151535045	A	T	ENST00000271636	ENSG00000143375	CGN	TRUE	TRUE
chr1	151535052	C	A	ENST00000271636	ENSG00000143375	CGN	TRUE	TRUE
chr1	151535052	C	G	ENST00000271636	ENSG00000143375	CGN	TRUE	TRUE
chr1	151535060	G	T	ENST00000271636	ENSG00000143375	CGN	TRUE	TRUE
chr1	151535066	G	T	ENST00000271636	ENSG00000143375	CGN	TRUE	TRUE
chr1	151535070	T	A	ENST00000271636	ENSG00000143375	CGN	TRUE	TRUE
chr1	151535070	T	G	ENST00000271636	ENSG00000143375	CGN	TRUE	TRUE
chr1	151535075	G	T	ENST00000271636	ENSG00000143375	CGN	TRUE	TRUE
chr1	151535078	G	T	ENST00000271636	ENSG00000143375	CGN	TRUE	TRUE
chr1	151535081	A	T	ENST00000271636	ENSG00000143375	CGN	TRUE	TRUE
chr1	151535093	G	T	ENST00000271636	ENSG00000143375	CGN	TRUE	TRUE
chr1	151535129	C	T	ENST00000271636	ENSG00000143375	CGN
chr1	151535132	G	A	ENST00000271636	ENSG00000143375	CGN	TRUE	FALSE
chr1	151535132	G	C	ENST00000271636	ENSG00000143375	CGN	TRUE	FALSE
chr1	151535132	G	T	ENST00000271636	ENSG00000143375	CGN	TRUE	FALSE
chr1	151535133	T	A	ENST00000271636	ENSG00000143375	CGN	TRUE	FALSE
chr1	151535133	T	C	ENST00000271636	ENSG00000143375	CGN	TRUE	FALSE
chr1	151535133	T	G	ENST00000271636	ENSG00000143375	CGN	TRUE	FALSE
chr1	151535598	A	C	ENST00000271636	ENSG00000143375	CGN	TRUE	FALSE
chr1	151535598	A	G	ENST00000271636	ENSG00000143375	CGN	TRUE	FALSE
chr1	151535598	A	T	ENST00000271636	ENSG00000143375	CGN	TRUE	FALSE
chr1	151535599	G	A	ENST00000271636	ENSG00000143375	CGN	TRUE	FALSE
chr1	151535599	G	C	ENST00000271636	ENSG00000143375	CGN	TRUE	FALSE
chr1	151535599	G	T	ENST00000271636	ENSG00000143375	CGN	TRUE	FALSE
chr1	151535606	C	T	ENST00000271636	ENSG00000143375	CGN	TRUE	TRUE
chr1	151535618	G	T	ENST00000271636	ENSG00000143375	CGN	TRUE	TRUE
chr1	151535627	C	T	ENST00000271636	ENSG00000143375	CGN	TRUE	TRUE
chr1	151535630	G	T	ENST00000271636	ENSG00000143375	CGN	TRUE	TRUE
chr1	151535645	C	T	ENST00000271636	ENSG00000143375	CGN	TRUE	TRUE
chr1	151535654	G	T	ENST00000271636	ENSG00000143375	CGN	TRUE	TRUE
chr1	151535659	T	A	ENST00000271636	ENSG00000143375	CGN	TRUE	TRUE
chr1	151535663	A	T	ENST00000271636	ENSG00000143375	CGN	TRUE	TRUE
chr1	151535673	T	A	ENST00000271636	ENSG00000143375	CGN	TRUE	TRUE
chr1	151535675	G	T	ENST00000271636	ENSG00000143375	CGN	TRUE	TRUE
chr1	151535678	A	T	ENST00000271636	ENSG00000143375	CGN	TRUE	TRUE
chr1	151535681	C	T	ENST00000271636	ENSG00000143375	CGN	TRUE	TRUE
chr1	151535684	G	A	ENST00000271636	ENSG00000143375	CGN	TRUE	FALSE
chr1	151535684	G	C	ENST00000271636	ENSG00000143375	CGN	TRUE	FALSE
chr1	151535684	G	T	ENST00000271636	ENSG00000143375	CGN	TRUE	FALSE
chr1	151535685	T	A	ENST00000271636	ENSG00000143375	CGN	TRUE	FALSE
chr1	151535685	T	C	ENST00000271636	ENSG00000143375	CGN	TRUE	FALSE
chr1	151535685	T	G	ENST00000271636	ENSG00000143375	CGN	TRUE	FALSE
chr1	151535778	A	C	ENST00000271636	ENSG00000143375	CGN	TRUE	FALSE
chr1	151535778	A	G	ENST00000271636	ENSG00000143375	CGN	TRUE	FALSE
chr1	151535778	A	T	ENST00000271636	ENSG00000143375	CGN	TRUE	FALSE
chr1	151535779	G	A	ENST00000271636	ENSG00000143375	CGN	TRUE	FALSE
chr1	151535779	G	C	ENST00000271636	ENSG00000143375	CGN	TRUE	FALSE
chr1	151535779	G	T	ENST00000271636	ENSG00000143375	CGN	TRUE	FALSE
chr1	151535783	A	T	ENST00000271636	ENSG00000143375	CGN	TRUE	TRUE
chr1	151535792	A	T	ENST00000271636	ENSG00000143375	CGN	TRUE	TRUE
chr1	151535802	T	A	ENST00000271636	ENSG00000143375	CGN	TRUE	TRUE
chr1	151535811	C	A	ENST00000271636	ENSG00000143375	CGN	TRUE	TRUE
chr1	151535811	C	G	ENST00000271636	ENSG00000143375	CGN	TRUE	TRUE
chr1	151535813	G	T	ENST00000271636	ENSG00000143375	CGN	TRUE	TRUE
chr1	151535822	C	T	ENST00000271636	ENSG00000143375	CGN	TRUE	TRUE
chr1	151535825	A	T	ENST00000271636	ENSG00000143375	CGN	TRUE	TRUE
chr1	151535846	C	T	ENST00000271636	ENSG00000143375	CGN	TRUE	TRUE
chr1	151535852	G	T	ENST00000271636	ENSG00000143375	CGN	TRUE	TRUE
chr1	151535858	C	T	ENST00000271636	ENSG00000143375	CGN	TRUE	TRUE
chr1	151535864	C	T	ENST00000271636	ENSG00000143375	CGN	TRUE	TRUE
chr1	151535868	T	A	ENST00000271636	ENSG00000143375	CGN	TRUE	TRUE
chr1	151535871	T	A	ENST00000271636	ENSG00000143375	CGN	TRUE	TRUE
chr1	151535873	C	T	ENST00000271636	ENSG00000143375	CGN	TRUE	TRUE
chr1	151535876	G	T	ENST00000271636	ENSG00000143375	CGN	TRUE	TRUE
chr1	151535885	C	T	ENST00000271636	ENSG00000143375	CGN	TRUE	TRUE
chr1	151535891	G	T	ENST00000271636	ENSG00000143375	CGN	TRUE	TRUE
chr1	151535894	G	T	ENST00000271636	ENSG00000143375	CGN	TRUE	TRUE
chr1	151535899	G	A	ENST00000271636	ENSG00000143375	CGN	TRUE	FALSE
chr1	151535899	G	C	ENST00000271636	ENSG00000143375	CGN	TRUE	FALSE
chr1	151535899	G	T	ENST00000271636	ENSG00000143375	CGN	TRUE	FALSE
chr1	151535900	T	A	ENST00000271636	ENSG00000143375	CGN	TRUE	FALSE
chr1	151535900	T	C	ENST00000271636	ENSG00000143375	CGN	TRUE	FALSE
chr1	151535900	T	G	ENST00000271636	ENSG00000143375	CGN	TRUE	FALSE
chr1	151536235	A	C	ENST00000271636	ENSG00000143375	CGN	TRUE	FALSE
chr1	151536235	A	G	ENST00000271636	ENSG00000143375	CGN	TRUE	FALSE
chr1	151536235	A	T	ENST00000271636	ENSG00000143375	CGN	TRUE	FALSE
chr1	151536236	G	A	ENST00000271636	ENSG00000143375	CGN	TRUE	FALSE
chr1	151536236	G	C	ENST00000271636	ENSG00000143375	CGN	TRUE	FALSE
chr1	151536236	G	T	ENST00000271636	ENSG00000143375	CGN	TRUE	FALSE
chr1	151536238	G	T	ENST00000271636	ENSG00000143375	CGN	TRUE	TRUE
chr1	151536241	A	T	ENST00000271636	ENSG00000143375	CGN	TRUE	TRUE
chr1	151536253	C	T	ENST00000271636	ENSG00000143375	CGN	TRUE	TRUE
chr1	151536265	C	T	ENST00000271636	ENSG00000143375	CGN	TRUE	TRUE
chr1	151536268	A	T	ENST00000271636	ENSG00000143375	CGN	TRUE	TRUE
chr1	151536274	G	T	ENST00000271636	ENSG00000143375	CGN	TRUE	TRUE
chr1	151536280	A	T	ENST00000271636	ENSG00000143375	CGN	TRUE	TRUE
chr1	151536286	A	T	ENST00000271636	ENSG00000143375	CGN	TRUE	TRUE
chr1	151536289	G	T	ENST00000271636	ENSG00000143375	CGN	TRUE	TRUE
chr1	151536301	C	T	ENST00000271636	ENSG00000143375	CGN	TRUE	TRUE
chr1	151536307	G	T	ENST00000271636	ENSG00000143375	CGN	TRUE	TRUE
chr1	151536313	G	T	ENST00000271636	ENSG00000143375	CGN	TRUE	TRUE
chr1	151536319	C	T	ENST00000271636	ENSG00000143375	CGN	TRUE	TRUE
chr1	151536334	C	T	ENST00000271636	ENSG00000143375	CGN	TRUE	TRUE
chr1	151536337	A	T	ENST00000271636	ENSG00000143375	CGN	TRUE	TRUE
chr1	151536343	C	T	ENST00000271636	ENSG00000143375	CGN	TRUE	TRUE
chr1	151536346	G	A	ENST00000271636	ENSG00000143375	CGN	TRUE	FALSE
chr1	151536346	G	C	ENST00000271636	ENSG00000143375	CGN	TRUE	FALSE
chr1	151536346	G	T	ENST00000271636	ENSG00000143375	CGN	TRUE	FALSE
chr1	151536347	T	A	ENST00000271636	ENSG00000143375	CGN	TRUE	FALSE
chr1	151536347	T	C	ENST00000271636	ENSG00000143375	CGN	TRUE	FALSE
chr1	151536347	T	G	ENST00000271636	ENSG00000143375	CGN	TRUE	FALSE
chr1	151536728	A	C	ENST00000271636	ENSG00000143375	CGN	TRUE	FALSE
chr1	151536728	A	G	ENST00000271636	ENSG00000143375	CGN	TRUE	FALSE
chr1	151536728	A	T	ENST00000271636	ENSG00000143375	CGN	TRUE	FALSE
chr1	151536729	G	A	ENST00000271636	ENSG00000143375	CGN	TRUE	FALSE
chr1	151536729	G	C	ENST00000271636	ENSG00000143375	CGN	TRUE	FALSE
chr1	151536729	G	T	ENST00000271636	ENSG00000143375	CGN	TRUE	FALSE
chr1	151536745	A	T	ENST00000271636	ENSG00000143375	CGN	TRUE	TRUE
chr1	151536752	T	A	ENST00000271636	ENSG00000143375	CGN	TRUE	TRUE
chr1	151536754	A	T	ENST00000271636	ENSG00000143375	CGN	TRUE	TRUE
chr1	151536760	C	T	ENST00000271636	ENSG00000143375	CGN	TRUE	TRUE
chr1	151536769	G	T	ENST00000271636	ENSG00000143375	CGN	TRUE	TRUE
chr1	151536775	G	T	ENST00000271636	ENSG00000143375	CGN	TRUE	TRUE
chr1	151536778	G	T	ENST00000271636	ENSG00000143375	CGN	TRUE	TRUE
chr1	151536781	G	T	ENST00000271636	ENSG00000143375	CGN	TRUE	TRUE
chr1	151536787	G	T	ENST00000271636	ENSG00000143375	CGN	TRUE	TRUE
chr1	151536790	C	T	ENST00000271636	ENSG00000143375	CGN	TRUE	TRUE
chr1	151536808	A	T	ENST00000271636	ENSG00000143375	CGN	TRUE	TRUE
chr1	151536811	A	T	ENST00000271636	ENSG00000143375	CGN	TRUE	TRUE
chr1	151536817	C	T	ENST00000271636	ENSG00000143375	CGN	TRUE	TRUE
chr1	151536823	G	T	ENST00000271636	ENSG00000143375	CGN	TRUE	TRUE
chr1	151536829	G	T	ENST00000271636	ENSG00000143375	CGN	TRUE	TRUE
chr1	151536832	G	T	ENST00000271636	ENSG00000143375	CGN	TRUE	TRUE
chr1	151536835	C	T	ENST00000271636	ENSG00000143375	CGN	TRUE	TRUE
chr1	151536841	G	T	ENST00000271636	ENSG00000143375	CGN	TRUE	TRUE
chr1	151536850	G	T	ENST00000271636	ENSG00000143375	CGN	FALSE	FALSE
chr1	151536853	C	T	ENST00000271636	ENSG00000143375	CGN	FALSE	FALSE
chr1	151536859	C	T	ENST00000271636	ENSG00000143375	CGN	FALSE	FALSE
chr1	151536871	A	T	ENST00000271636	ENSG00000143375	CGN	FALSE	FALSE
chr1	151536880	G	T	ENST00000271636	ENSG00000143375	CGN	FALSE	FALSE
chr1	151536883	A	T	ENST00000271636	ENSG00000143375	CGN	FALSE	FALSE
chr1	151536893	G	A	ENST00000271636	ENSG00000143375	CGN	FALSE	FALSE
chr1	151536894	G	A	ENST00000271636	ENSG00000143375	CGN	TRUE	FALSE
chr1	151536894	G	C	ENST00000271636	ENSG00000143375	CGN	TRUE	FALSE
chr1	151536894	G	T	ENST00000271636	ENSG00000143375	CGN	TRUE	FALSE
chr1	151536895	T	A	ENST00000271636	ENSG00000143375	CGN	TRUE	FALSE
chr1	151536895	T	C	ENST00000271636	ENSG00000143375	CGN	TRUE	FALSE
chr1	151536895	T	G	ENST00000271636	ENSG00000143375	CGN	TRUE	FALSE
chr1	151537203	A	C	ENST00000271636	ENSG00000143375	CGN	TRUE	FALSE
chr1	151537203	A	G	ENST00000271636	ENSG00000143375	CGN	TRUE	FALSE
chr1	151537203	A	T	ENST00000271636	ENSG00000143375	CGN	TRUE	FALSE
chr1	151537204	G	A	ENST00000271636	ENSG00000143375	CGN	TRUE	FALSE
chr1	151537204	G	C	ENST00000271636	ENSG00000143375	CGN	TRUE	FALSE
chr1	151537204	G	T	ENST00000271636	ENSG00000143375	CGN	TRUE	FALSE
chr1	151537205	G	A	ENST00000271636	ENSG00000143375	CGN	FALSE	FALSE
chr1	151537209	A	T	ENST00000271636	ENSG00000143375	CGN	FALSE	FALSE
chr1	151537222	C	A	ENST00000271636	ENSG00000143375	CGN	FALSE	FALSE
chr1	151537222	C	G	ENST00000271636	ENSG00000143375	CGN	FALSE	FALSE
chr1	151537230	G	T	ENST00000271636	ENSG00000143375	CGN	FALSE	FALSE
chr1	151537234	C	A	ENST00000271636	ENSG00000143375	CGN	FALSE	FALSE
chr1	151537234	C	G	ENST00000271636	ENSG00000143375	CGN	FALSE	FALSE
chr1	151537242	A	T	ENST00000271636	ENSG00000143375	CGN	FALSE	FALSE
chr1	151537248	G	T	ENST00000271636	ENSG00000143375	CGN	FALSE	FALSE
chr1	151537261	C	A	ENST00000271636	ENSG00000143375	CGN	FALSE	FALSE
chr1	151537261	C	G	ENST00000271636	ENSG00000143375	CGN	FALSE	FALSE
chr1	151537266	G	T	ENST00000271636	ENSG00000143375	CGN	FALSE	FALSE
chr1	151537269	G	T	ENST00000271636	ENSG00000143375	CGN	FALSE	FALSE
chr1	151537286	C	A	ENST00000271636	ENSG00000143375	CGN	FALSE	FALSE
chr1	151537286	C	G	ENST00000271636	ENSG00000143375	CGN	FALSE	FALSE
chr1	151537294	C	A	ENST00000271636	ENSG00000143375	CGN	FALSE	FALSE
chr1	151537306	C	A	ENST00000271636	ENSG00000143375	CGN	FALSE	FALSE
chr1	151537306	C	G	ENST00000271636	ENSG00000143375	CGN	FALSE	FALSE
chr1	151537317	G	T	ENST00000271636	ENSG00000143375	CGN	FALSE	FALSE
chr1	151537329	C	T	ENST00000271636	ENSG00000143375	CGN	FALSE	FALSE
chr1	151537343	T	A	ENST00000271636	ENSG00000143375	CGN	FALSE	FALSE
chr1	151540386	G	A	ENST00000368849	ENSG00000143367	TUFT1	FALSE	FALSE
chr1	151540387	G	A	ENST00000368849	ENSG00000143367	TUFT1	FALSE	FALSE
chr1	151540390	T	A	ENST00000368849	ENSG00000143367	TUFT1	FALSE	FALSE
chr1	151540412	G	T	ENST00000368849	ENSG00000143367	TUFT1	FALSE	FALSE
chr1	151540418	C	T	ENST00000368849	ENSG00000143367	TUFT1	TRUE	FALSE
chr1	151540427	G	A	ENST00000368849	ENSG00000143367	TUFT1	TRUE	FALSE
chr1	151540427	G	C	ENST00000368849	ENSG00000143367	TUFT1	TRUE	FALSE
chr1	151540427	G	T	ENST00000368849	ENSG00000143367	TUFT1	TRUE	FALSE
chr1	151540428	T	A	ENST00000368849	ENSG00000143367	TUFT1	TRUE	FALSE
chr1	151540428	T	C	ENST00000368849	ENSG00000143367	TUFT1	TRUE	FALSE
chr1	151540428	T	G	ENST00000368849	ENSG00000143367	TUFT1	TRUE	FALSE
chr1	151562089	A	C	ENST00000368849	ENSG00000143367	TUFT1	FALSE	FALSE
chr1	151562089	A	G	ENST00000368849	ENSG00000143367	TUFT1	FALSE	FALSE
chr1	151562089	A	T	ENST00000368849	ENSG00000143367	TUFT1	FALSE	FALSE
chr1	151562090	G	A	ENST00000368849	ENSG00000143367	TUFT1	FALSE	FALSE
chr1	151562090	G	C	ENST00000368849	ENSG00000143367	TUFT1	FALSE	FALSE
chr1	151562090	G	T	ENST00000368849	ENSG00000143367	TUFT1	FALSE	FALSE
chr1	151562121	C	T	ENST00000368849	ENSG00000143367	TUFT1	TRUE	TRUE
chr1	151562127	G	T	ENST00000368849	ENSG00000143367	TUFT1	TRUE	TRUE
chr1	151562136	G	T	ENST00000368849	ENSG00000143367	TUFT1	TRUE	TRUE
chr1	151562142	G	T	ENST00000368849	ENSG00000143367	TUFT1	TRUE	TRUE
chr1	151562148	G	T	ENST00000368849	ENSG00000143367	TUFT1	TRUE	TRUE
chr1	151562160	C	T	ENST00000368849	ENSG00000143367	TUFT1	TRUE	TRUE
chr1	151562163	A	T	ENST00000368849	ENSG00000143367	TUFT1	TRUE	TRUE
chr1	151562166	G	A	ENST00000368849	ENSG00000143367	TUFT1	FALSE	FALSE
chr1	151562166	G	C	ENST00000368849	ENSG00000143367	TUFT1	FALSE	FALSE
chr1	151562166	G	T	ENST00000368849	ENSG00000143367	TUFT1	FALSE	FALSE
chr1	151562167	T	A	ENST00000368849	ENSG00000143367	TUFT1	FALSE	FALSE
chr1	151562167	T	C	ENST00000368849	ENSG00000143367	TUFT1	FALSE	FALSE
chr1	151562167	T	G	ENST00000368849	ENSG00000143367	TUFT1	FALSE	FALSE
chr1	151562583	A	C	ENST00000368849	ENSG00000143367	TUFT1	TRUE	FALSE
chr1	151562583	A	G	ENST00000368849	ENSG00000143367	TUFT1	TRUE	FALSE
chr1	151562583	A	T	ENST00000368849	ENSG00000143367	TUFT1	TRUE	FALSE
chr1	151562584	G	A	ENST00000368849	ENSG00000143367	TUFT1	TRUE	FALSE
chr1	151562584	G	C	ENST00000368849	ENSG00000143367	TUFT1	TRUE	FALSE
chr1	151562584	G	T	ENST00000368849	ENSG00000143367	TUFT1	TRUE	FALSE
chr1	151562594	A	T	ENST00000368849	ENSG00000143367	TUFT1	TRUE	TRUE
chr1	151562602	T	A	ENST00000368849	ENSG00000143367	TUFT1	TRUE	TRUE
chr1	151562602	T	G	ENST00000368849	ENSG00000143367	TUFT1	TRUE	TRUE
chr1	151562622	C	A	ENST00000368849	ENSG00000143367	TUFT1	TRUE	TRUE
chr1	151562622	C	G	ENST00000368849	ENSG00000143367	TUFT1	TRUE	TRUE
chr1	151562643	C	A	ENST00000368849	ENSG00000143367	TUFT1	TRUE	TRUE
chr1	151562643	C	G	ENST00000368849	ENSG00000143367	TUFT1	TRUE	TRUE
chr1	151562645	G	T	ENST00000368849	ENSG00000143367	TUFT1	TRUE	TRUE
chr1	151562654	G	T	ENST00000368849	ENSG00000143367	TUFT1	TRUE	TRUE
chr1	151562666	G	T	ENST00000368849	ENSG00000143367	TUFT1	TRUE	TRUE
chr1	151562672	G	T	ENST00000368849	ENSG00000143367	TUFT1	TRUE	TRUE
chr1	151562675	G	T	ENST00000368849	ENSG00000143367	TUFT1	TRUE	TRUE
chr1	151562684	A	T	ENST00000368849	ENSG00000143367	TUFT1	TRUE	TRUE
chr1	151562687	G	A	ENST00000368849	ENSG00000143367	TUFT1	TRUE	FALSE
chr1	151562687	G	C	ENST00000368849	ENSG00000143367	TUFT1	TRUE	FALSE
chr1	151562687	G	T	ENST00000368849	ENSG00000143367	TUFT1	TRUE	FALSE
chr1	151562688	T	A	ENST00000368849	ENSG00000143367	TUFT1	TRUE	FALSE
chr1	151562688	T	C	ENST00000368849	ENSG00000143367	TUFT1	FALSE	FALSE
chr1	151562688	T	G	ENST00000368849	ENSG00000143367	TUFT1	TRUE	FALSE
chr1	151563902	A	C	ENST00000368849	ENSG00000143367	TUFT1	TRUE	FALSE
chr1	151563902	A	G	ENST00000368849	ENSG00000143367	TUFT1	TRUE	FALSE
chr1	151563902	A	T	ENST00000368849	ENSG00000143367	TUFT1	TRUE	FALSE
chr1	151563903	G	A	ENST00000368849	ENSG00000143367	TUFT1	TRUE	FALSE
chr1	151563903	G	C	ENST00000368849	ENSG00000143367	TUFT1	TRUE	FALSE
chr1	151563903	G	T	ENST00000368849	ENSG00000143367	TUFT1	TRUE	FALSE
chr1	151563909	C	A	ENST00000368849	ENSG00000143367	TUFT1	TRUE	TRUE
chr1	151563909	C	G	ENST00000368849	ENSG00000143367	TUFT1	TRUE	TRUE
chr1	151563911	T	A	ENST00000368849	ENSG00000143367	TUFT1	TRUE	TRUE
chr1	151563913	A	T	ENST00000368849	ENSG00000143367	TUFT1	TRUE	TRUE
chr1	151563925	G	T	ENST00000368849	ENSG00000143367	TUFT1	TRUE	TRUE
chr1	151563931	A	T	ENST00000368849	ENSG00000143367	TUFT1	TRUE	TRUE
chr1	151563943	G	T	ENST00000368849	ENSG00000143367	TUFT1	TRUE	TRUE
chr1	151563946	A	T	ENST00000368849	ENSG00000143367	TUFT1	TRUE	TRUE
chr1	151563958	C	T	ENST00000368849	ENSG00000143367	TUFT1	TRUE	TRUE
chr1	151563964	A	T	ENST00000368849	ENSG00000143367	TUFT1	TRUE	TRUE
chr1	151563970	G	T	ENST00000368849	ENSG00000143367	TUFT1	TRUE	TRUE
chr1	151563976	C	T	ENST00000368849	ENSG00000143367	TUFT1	TRUE	TRUE
chr1	151563981	C	A	ENST00000368849	ENSG00000143367	TUFT1	TRUE	TRUE
chr1	151563981	C	G	ENST00000368849	ENSG00000143367	TUFT1	TRUE	TRUE
chr1	151563985	C	T	ENST00000368849	ENSG00000143367	TUFT1	TRUE	TRUE
chr1	151563988	G	T	ENST00000368849	ENSG00000143367	TUFT1	TRUE	TRUE
chr1	151563991	G	A	ENST00000368849	ENSG00000143367	TUFT1	TRUE	FALSE
chr1	151563991	G	C	ENST00000368849	ENSG00000143367	TUFT1	TRUE	FALSE
chr1	151563991	G	T	ENST00000368849	ENSG00000143367	TUFT1	TRUE	FALSE
chr1	151563992	T	A	ENST00000368849	ENSG00000143367	TUFT1	TRUE	FALSE
chr1	151563992	T	C	ENST00000368849	ENSG00000143367	TUFT1	TRUE	FALSE
chr1	151563992	T	G	ENST00000368849	ENSG00000143367	TUFT1	TRUE	FALSE
chr1	151564523	A	C	ENST00000368849	ENSG00000143367	TUFT1	TRUE	FALSE
chr1	151564523	A	G	ENST00000368849	ENSG00000143367	TUFT1	TRUE	FALSE
chr1	151564523	A	T	ENST00000368849	ENSG00000143367	TUFT1	TRUE	FALSE
chr1	151564524	G	A	ENST00000368849	ENSG00000143367	TUFT1	TRUE	FALSE
chr1	151564524	G	C	ENST00000368849	ENSG00000143367	TUFT1	TRUE	FALSE
chr1	151564524	G	T	ENST00000368849	ENSG00000143367	TUFT1	TRUE	FALSE
chr1	151564536	C	A	ENST00000368849	ENSG00000143367	TUFT1	TRUE	TRUE
chr1	151564540	C	T	ENST00000368849	ENSG00000143367	TUFT1	TRUE	TRUE
chr1	151564543	A	T	ENST00000368849	ENSG00000143367	TUFT1	TRUE	TRUE
chr1	151564552	G	T	ENST00000368849	ENSG00000143367	TUFT1	TRUE	TRUE
chr1	151564567	A	T	ENST00000368849	ENSG00000143367	TUFT1	TRUE	TRUE
chr1	151564585	G	T	ENST00000368849	ENSG00000143367	TUFT1	TRUE	TRUE
chr1	151564600	C	T	ENST00000368849	ENSG00000143367	TUFT1	TRUE	TRUE
chr1	151564603	C	T	ENST00000368849	ENSG00000143367	TUFT1	TRUE	TRUE
chr1	151564606	G	T	ENST00000368849	ENSG00000143367	TUFT1	TRUE	TRUE
chr1	151564612	C	T	ENST00000368849	ENSG00000143367	TUFT1	TRUE	TRUE
chr1	151564615	G	A	ENST00000368849	ENSG00000143367	TUFT1	TRUE	FALSE
chr1	151564615	G	C	ENST00000368849	ENSG00000143367	TUFT1	TRUE	FALSE
chr1	151564615	G	T	ENST00000368849	ENSG00000143367	TUFT1	TRUE	FALSE
chr1	151564616	T	A	ENST00000368849	ENSG00000143367	TUFT1	TRUE	FALSE
chr1	151564616	T	C	ENST00000368849	ENSG00000143367	TUFT1	TRUE	FALSE
chr1	151564616	T	G	ENST00000368849	ENSG00000143367	TUFT1	TRUE	FALSE
chr1	151566161	A	C	ENST00000368849	ENSG00000143367	TUFT1	TRUE	FALSE
chr1	151566161	A	G	ENST00000368849	ENSG00000143367	TUFT1	TRUE	FALSE
chr1	151566161	A	T	ENST00000368849	ENSG00000143367	TUFT1	TRUE	FALSE
chr1	151566162	G	A	ENST00000368849	ENSG00000143367	TUFT1	TRUE	FALSE
chr1	151566162	G	C	ENST00000368849	ENSG00000143367	TUFT1	TRUE	FALSE
chr1	151566162	G	T	ENST00000368849	ENSG00000143367	TUFT1	TRUE	FALSE
chr1	151566172	G	T	ENST00000368849	ENSG00000143367	TUFT1	TRUE	TRUE
chr1	151566175	A	T	ENST00000368849	ENSG00000143367	TUFT1	TRUE	TRUE
chr1	151566193	C	T	ENST00000368849	ENSG00000143367	TUFT1	TRUE	TRUE
chr1	151566213	C	A	ENST00000368849	ENSG00000143367	TUFT1	TRUE	TRUE
chr1	151566213	C	G	ENST00000368849	ENSG00000143367	TUFT1	TRUE	TRUE
chr1	151566226	G	T	ENST00000368849	ENSG00000143367	TUFT1	TRUE	TRUE
chr1	151566229	G	A	ENST00000368849	ENSG00000143367	TUFT1	TRUE	FALSE
chr1	151566229	G	C	ENST00000368849	ENSG00000143367	TUFT1	TRUE	FALSE
chr1	151566229	G	T	ENST00000368849	ENSG00000143367	TUFT1	TRUE	FALSE
chr1	151566230	T	A	ENST00000368849	ENSG00000143367	TUFT1	TRUE	FALSE
chr1	151566230	T	C	ENST00000368849	ENSG00000143367	TUFT1	TRUE	FALSE
chr1	151566230	T	G	ENST00000368849	ENSG00000143367	TUFT1	TRUE	FALSE
chr1	151569655	A	C	ENST00000368849	ENSG00000143367	TUFT1	TRUE	FALSE
chr1	151569655	A	G	ENST00000368849	ENSG00000143367	TUFT1	TRUE	FALSE
chr1	151569655	A	T	ENST00000368849	ENSG00000143367	TUFT1	TRUE	FALSE
chr1	151569656	G	A	ENST00000368849	ENSG00000143367	TUFT1	TRUE	FALSE
chr1	151569656	G	C	ENST00000368849	ENSG00000143367	TUFT1	TRUE	FALSE
chr1	151569656	G	T	ENST00000368849	ENSG00000143367	TUFT1	TRUE	FALSE
chr1	151569668	T	A	ENST00000368849	ENSG00000143367	TUFT1	TRUE	TRUE
chr1	151569675	G	T	ENST00000368849	ENSG00000143367	TUFT1	TRUE	TRUE
chr1	151569684	G	T	ENST00000368849	ENSG00000143367	TUFT1	TRUE	TRUE
chr1	151569691	T	A	ENST00000368849	ENSG00000143367	TUFT1	TRUE	TRUE
chr1	151569696	A	T	ENST00000368849	ENSG00000143367	TUFT1	TRUE	TRUE
chr1	151569705	C	T	ENST00000368849	ENSG00000143367	TUFT1	TRUE	TRUE
chr1	151569712	T	A	ENST00000368849	ENSG00000143367	TUFT1	TRUE	TRUE
chr1	151569720	A	T	ENST00000368849	ENSG00000143367	TUFT1	TRUE	TRUE
chr1	151569726	C	T	ENST00000368849	ENSG00000143367	TUFT1	TRUE	TRUE
chr1	151569729	G	T	ENST00000368849	ENSG00000143367	TUFT1	TRUE	TRUE
chr1	151569735	A	T	ENST00000368849	ENSG00000143367	TUFT1	TRUE	TRUE
chr1	151569741	C	T	ENST00000368849	ENSG00000143367	TUFT1	TRUE	TRUE
chr1	151569747	C	T	ENST00000368849	ENSG00000143367	TUFT1	TRUE	TRUE
chr1	151569751	C	A	ENST00000368849	ENSG00000143367	TUFT1	TRUE	TRUE
chr1	151569751	C	G	ENST00000368849	ENSG00000143367	TUFT1	TRUE	TRUE
chr1	151569758	T	A	ENST00000368849	ENSG00000143367	TUFT1	TRUE	TRUE
chr1	151569768	G	T	ENST00000368849	ENSG00000143367	TUFT1	TRUE	TRUE
chr1	151569771	G	A	ENST00000368849	ENSG00000143367	TUFT1	TRUE	FALSE
chr1	151569771	G	C	ENST00000368849	ENSG00000143367	TUFT1	TRUE	FALSE
chr1	151569771	G	T	ENST00000368849	ENSG00000143367	TUFT1	TRUE	FALSE
chr1	151569772	T	A	ENST00000368849	ENSG00000143367	TUFT1	TRUE	FALSE
chr1	151569772	T	C	ENST00000368849	ENSG00000143367	TUFT1	TRUE	FALSE
chr1	151569772	T	G	ENST00000368849	ENSG00000143367	TUFT1	TRUE	FALSE
chr1	151574268	A	C	ENST00000368849	ENSG00000143367	TUFT1	TRUE	FALSE
chr1	151574268	A	G	ENST00000368849	ENSG00000143367	TUFT1	TRUE	FALSE
chr1	151574268	A	T	ENST00000368849	ENSG00000143367	TUFT1	TRUE	FALSE
chr1	151574269	G	A	ENST00000368849	ENSG00000143367	TUFT1	TRUE	FALSE
chr1	151574269	G	C	ENST00000368849	ENSG00000143367	TUFT1	TRUE	FALSE
chr1	151574269	G	T	ENST00000368849	ENSG00000143367	TUFT1	TRUE	FALSE
chr1	151574287	C	A	ENST00000368849	ENSG00000143367	TUFT1	TRUE	TRUE
chr1	151574287	C	G	ENST00000368849	ENSG00000143367	TUFT1	TRUE	TRUE
chr1	151574288	C	T	ENST00000368849	ENSG00000143367	TUFT1	TRUE	TRUE
chr1	151574294	G	T	ENST00000368849	ENSG00000143367	TUFT1	TRUE	TRUE
chr1	151574300	G	T	ENST00000368849	ENSG00000143367	TUFT1	TRUE	TRUE
chr1	151574303	C	T	ENST00000368849	ENSG00000143367	TUFT1	TRUE	TRUE
chr1	151574321	C	T	ENST00000368849	ENSG00000143367	TUFT1	TRUE	TRUE
chr1	151574324	A	T	ENST00000368849	ENSG00000143367	TUFT1	TRUE	TRUE
chr1	151574327	G	T	ENST00000368849	ENSG00000143367	TUFT1	TRUE	TRUE
chr1	151574330	G	T	ENST00000368849	ENSG00000143367	TUFT1	TRUE	TRUE
chr1	151574336	A	T	ENST00000368849	ENSG00000143367	TUFT1	TRUE	TRUE
chr1	151574342	G	T	ENST00000368849	ENSG00000143367	TUFT1	TRUE	TRUE
chr1	151574345	C	T	ENST00000368849	ENSG00000143367	TUFT1	TRUE	TRUE
chr1	151574348	A	T	ENST00000368849	ENSG00000143367	TUFT1	TRUE	TRUE
chr1	151574351	G	T	ENST00000368849	ENSG00000143367	TUFT1	TRUE	TRUE
chr1	151574357	G	T	ENST00000368849	ENSG00000143367	TUFT1	TRUE	TRUE
chr1	151574363	G	T	ENST00000368849	ENSG00000143367	TUFT1	TRUE	TRUE
chr1	151574366	G	T	ENST00000368849	ENSG00000143367	TUFT1	TRUE	TRUE
chr1	151574372	C	T	ENST00000368849	ENSG00000143367	TUFT1	TRUE	TRUE
chr1	151574382	T	A	ENST00000368849	ENSG00000143367	TUFT1	TRUE	TRUE
chr1	151574393	G	T	ENST00000368849	ENSG00000143367	TUFT1	TRUE	TRUE
chr1	151574399	G	A	ENST00000368849	ENSG00000143367	TUFT1	TRUE	FALSE
chr1	151574399	G	C	ENST00000368849	ENSG00000143367	TUFT1	TRUE	FALSE
chr1	151574399	G	T	ENST00000368849	ENSG00000143367	TUFT1	TRUE	FALSE
chr1	151574400	T	A	ENST00000368849	ENSG00000143367	TUFT1	TRUE	FALSE
chr1	151574400	T	C	ENST00000368849	ENSG00000143367	TUFT1	TRUE	FALSE
chr1	151574400	T	G	ENST00000368849	ENSG00000143367	TUFT1	TRUE	FALSE
chr1	151574909	A	C	ENST00000368849	ENSG00000143367	TUFT1	TRUE	FALSE
chr1	151574909	A	G	ENST00000368849	ENSG00000143367	TUFT1	TRUE	FALSE
chr1	151574909	A	T	ENST00000368849	ENSG00000143367	TUFT1	TRUE	FALSE
chr1	151574910	G	A	ENST00000368849	ENSG00000143367	TUFT1	TRUE	FALSE
chr1	151574910	G	C	ENST00000368849	ENSG00000143367	TUFT1	TRUE	FALSE
chr1	151574910	G	T	ENST00000368849	ENSG00000143367	TUFT1	TRUE	FALSE
chr1	151574911	G	T	ENST00000368849	ENSG00000143367	TUFT1	TRUE	TRUE
chr1	151574917	C	T	ENST00000368849	ENSG00000143367	TUFT1	TRUE	TRUE
chr1	151574924	T	A	ENST00000368849	ENSG00000143367	TUFT1	TRUE	TRUE
chr1	151574924	T	G	ENST00000368849	ENSG00000143367	TUFT1	TRUE	TRUE
chr1	151574932	A	T	ENST00000368849	ENSG00000143367	TUFT1	TRUE	TRUE
chr1	151574941	G	T	ENST00000368849	ENSG00000143367	TUFT1	TRUE	TRUE
chr1	151574947	G	T	ENST00000368849	ENSG00000143367	TUFT1	TRUE	TRUE
chr1	151574959	G	T	ENST00000368849	ENSG00000143367	TUFT1	TRUE	TRUE
chr1	151574962	G	T	ENST00000368849	ENSG00000143367	TUFT1	TRUE	TRUE
chr1	151574988	C	A	ENST00000368849	ENSG00000143367	TUFT1	TRUE	TRUE
chr1	151574989	C	T	ENST00000368849	ENSG00000143367	TUFT1	TRUE	TRUE
chr1	151574995	G	T	ENST00000368849	ENSG00000143367	TUFT1	TRUE	TRUE
chr1	151574998	C	T	ENST00000368849	ENSG00000143367	TUFT1	TRUE	TRUE
chr1	151575001	G	T	ENST00000368849	ENSG00000143367	TUFT1	TRUE	TRUE
chr1	151575004	A	T	ENST00000368849	ENSG00000143367	TUFT1	TRUE	TRUE
chr1	151575006	G	A	ENST00000368849	ENSG00000143367	TUFT1	TRUE	FALSE
chr1	151575006	G	C	ENST00000368849	ENSG00000143367	TUFT1	TRUE	FALSE
chr1	151575006	G	T	ENST00000368849	ENSG00000143367	TUFT1	TRUE	FALSE
chr1	151575007	T	A	ENST00000368849	ENSG00000143367	TUFT1	TRUE	FALSE
chr1	151575007	T	C	ENST00000368849	ENSG00000143367	TUFT1	TRUE	FALSE
chr1	151575007	T	G	ENST00000368849	ENSG00000143367	TUFT1	TRUE	FALSE
chr1	151578719	A	C	ENST00000368849	ENSG00000143367	TUFT1	TRUE	FALSE
chr1	151578719	A	G	ENST00000368849	ENSG00000143367	TUFT1	TRUE	FALSE
chr1	151578719	A	T	ENST00000368849	ENSG00000143367	TUFT1	TRUE	FALSE
chr1	151578720	G	A	ENST00000368849	ENSG00000143367	TUFT1	TRUE	FALSE
chr1	151578720	G	C	ENST00000368849	ENSG00000143367	TUFT1	TRUE	FALSE
chr1	151578720	G	T	ENST00000368849	ENSG00000143367	TUFT1	TRUE	FALSE
chr1	151578734	G	T	ENST00000368849	ENSG00000143367	TUFT1	TRUE	TRUE
chr1	151578737	A	T	ENST00000368849	ENSG00000143367	TUFT1	TRUE	TRUE
chr1	151578740	G	T	ENST00000368849	ENSG00000143367	TUFT1	TRUE	TRUE
chr1	151578753	T	A	ENST00000368849	ENSG00000143367	TUFT1	TRUE	TRUE
chr1	151578758	G	T	ENST00000368849	ENSG00000143367	TUFT1	TRUE	TRUE
chr1	151578761	A	T	ENST00000368849	ENSG00000143367	TUFT1	TRUE	TRUE
chr1	151578774	T	A	ENST00000368849	ENSG00000143367	TUFT1	TRUE	TRUE
chr1	151578788	A	T	ENST00000368849	ENSG00000143367	TUFT1	TRUE	TRUE
chr1	151578794	C	T	ENST00000368849	ENSG00000143367	TUFT1	TRUE	TRUE
chr1	151578797	C	T	ENST00000368849	ENSG00000143367	TUFT1	TRUE	TRUE
chr1	151578803	A	T	ENST00000368849	ENSG00000143367	TUFT1	TRUE	TRUE
chr1	151578812	C	T	ENST00000368849	ENSG00000143367	TUFT1	TRUE	TRUE
chr1	151578821	G	T	ENST00000368849	ENSG00000143367	TUFT1	TRUE	TRUE
chr1	151578824	C	T	ENST00000368849	ENSG00000143367	TUFT1	TRUE	TRUE
chr1	151578827	G	A	ENST00000368849	ENSG00000143367	TUFT1	TRUE	FALSE
chr1	151578827	G	C	ENST00000368849	ENSG00000143367	TUFT1	TRUE	FALSE
chr1	151578827	G	T	ENST00000368849	ENSG00000143367	TUFT1	TRUE	FALSE
chr1	151578828	T	A	ENST00000368849	ENSG00000143367	TUFT1	FALSE	FALSE
chr1	151578828	T	C	ENST00000368849	ENSG00000143367	TUFT1	FALSE	FALSE
chr1	151578828	T	G	ENST00000368849	ENSG00000143367	TUFT1	TRUE	FALSE
chr1	151579647	A	C	ENST00000368849	ENSG00000143367	TUFT1	TRUE	FALSE
chr1	151579647	A	G	ENST00000368849	ENSG00000143367	TUFT1	TRUE	FALSE
chr1	151579647	A	T	ENST00000368849	ENSG00000143367	TUFT1	TRUE	FALSE
chr1	151579648	G	A	ENST00000368849	ENSG00000143367	TUFT1	TRUE	FALSE
chr1	151579648	G	C	ENST00000368849	ENSG00000143367	TUFT1	TRUE	FALSE
chr1	151579648	G	T	ENST00000368849	ENSG00000143367	TUFT1	TRUE	FALSE
chr1	151579652	C	T	ENST00000368849	ENSG00000143367	TUFT1	TRUE	TRUE
chr1	151579659	C	A	ENST00000368849	ENSG00000143367	TUFT1	TRUE	TRUE
chr1	151579659	C	G	ENST00000368849	ENSG00000143367	TUFT1	TRUE	TRUE
chr1	151579661	A	T	ENST00000368849	ENSG00000143367	TUFT1	TRUE	TRUE
chr1	151579673	C	T	ENST00000368849	ENSG00000143367	TUFT1	TRUE	TRUE
chr1	151579677	C	A	ENST00000368849	ENSG00000143367	TUFT1	TRUE	TRUE
chr1	151579677	C	G	ENST00000368849	ENSG00000143367	TUFT1	TRUE	TRUE
chr1	151579679	A	T	ENST00000368849	ENSG00000143367	TUFT1	TRUE	TRUE
chr1	151579694	C	T	ENST00000368849	ENSG00000143367	TUFT1	TRUE	TRUE
chr1	151579697	G	T	ENST00000368849	ENSG00000143367	TUFT1	TRUE	TRUE
chr1	151579703	A	T	ENST00000368849	ENSG00000143367	TUFT1	TRUE	TRUE
chr1	151579706	G	T	ENST00000368849	ENSG00000143367	TUFT1	TRUE	TRUE
chr1	151579709	A	T	ENST00000368849	ENSG00000143367	TUFT1	TRUE	TRUE
chr1	151579720	T	A	ENST00000368849	ENSG00000143367	TUFT1	TRUE	TRUE
chr1	151579720	T	G	ENST00000368849	ENSG00000143367	TUFT1	TRUE	TRUE
chr1	151579724	G	T	ENST00000368849	ENSG00000143367	TUFT1	TRUE	TRUE
chr1	151579730	G	T	ENST00000368849	ENSG00000143367	TUFT1	TRUE	TRUE
chr1	151579733	G	A	ENST00000368849	ENSG00000143367	TUFT1	TRUE	FALSE
chr1	151579733	G	C	ENST00000368849	ENSG00000143367	TUFT1	TRUE	FALSE
chr1	151579733	G	T	ENST00000368849	ENSG00000143367	TUFT1	TRUE	FALSE
chr1	151579734	T	A	ENST00000368849	ENSG00000143367	TUFT1	TRUE	FALSE
chr1	151579734	T	C	ENST00000368849	ENSG00000143367	TUFT1	TRUE	FALSE
chr1	151579734	T	G	ENST00000368849	ENSG00000143367	TUFT1	TRUE	FALSE
chr1	151580940	A	C	ENST00000368849	ENSG00000143367	TUFT1	TRUE	FALSE
chr1	151580940	A	G	ENST00000368849	ENSG00000143367	TUFT1	TRUE	FALSE
chr1	151580940	A	T	ENST00000368849	ENSG00000143367	TUFT1	TRUE	FALSE
chr1	151580941	G	A	ENST00000368849	ENSG00000143367	TUFT1	TRUE	FALSE
chr1	151580941	G	C	ENST00000368849	ENSG00000143367	TUFT1	TRUE	FALSE
chr1	151580941	G	T	ENST00000368849	ENSG00000143367	TUFT1	TRUE	FALSE
chr1	151580946	T	A	ENST00000368849	ENSG00000143367	TUFT1	TRUE	TRUE
chr1	151580946	T	G	ENST00000368849	ENSG00000143367	TUFT1	TRUE	TRUE
chr1	151580948	G	T	ENST00000368849	ENSG00000143367	TUFT1	TRUE	TRUE
chr1	151580966	G	T	ENST00000368849	ENSG00000143367	TUFT1	TRUE	TRUE
chr1	151580978	G	T	ENST00000368849	ENSG00000143367	TUFT1	TRUE	TRUE
chr1	151580981	A	T	ENST00000368849	ENSG00000143367	TUFT1	TRUE	TRUE
chr1	151580984	C	T	ENST00000368849	ENSG00000143367	TUFT1	TRUE	TRUE
chr1	151581011	C	T	ENST00000368849	ENSG00000143367	TUFT1	FALSE	FALSE
chr1	151581023	A	T	ENST00000368849	ENSG00000143367	TUFT1	FALSE	FALSE
chr1	151581029	G	T	ENST00000368849	ENSG00000143367	TUFT1	FALSE	FALSE
chr1	151581043	G	A	ENST00000368849	ENSG00000143367	TUFT1	TRUE	FALSE
chr1	151581043	G	C	ENST00000368849	ENSG00000143367	TUFT1	TRUE	FALSE
chr1	151581043	G	T	ENST00000368849	ENSG00000143367	TUFT1	TRUE	FALSE
chr1	151581044	T	A	ENST00000368849	ENSG00000143367	TUFT1	TRUE	FALSE
chr1	151581044	T	C	ENST00000368849	ENSG00000143367	TUFT1	FALSE	FALSE
chr1	151581044	T	G	ENST00000368849	ENSG00000143367	TUFT1	TRUE	FALSE
chr1	151581642	A	C	ENST00000368849	ENSG00000143367	TUFT1	FALSE	FALSE
chr1	151581642	A	G	ENST00000368849	ENSG00000143367	TUFT1	FALSE	FALSE
chr1	151581642	A	T	ENST00000368849	ENSG00000143367	TUFT1	FALSE	FALSE
chr1	151581643	G	A	ENST00000368849	ENSG00000143367	TUFT1	FALSE	FALSE
chr1	151581643	G	C	ENST00000368849	ENSG00000143367	TUFT1	FALSE	FALSE
chr1	151581643	G	T	ENST00000368849	ENSG00000143367	TUFT1	FALSE	FALSE
chr1	151581657	A	T	ENST00000368849	ENSG00000143367	TUFT1	FALSE	FALSE
chr1	151581672	A	T	ENST00000368849	ENSG00000143367	TUFT1	FALSE	FALSE
chr1	151581690	C	T	ENST00000368849	ENSG00000143367	TUFT1	FALSE	FALSE
chr1	151581699	G	T	ENST00000368849	ENSG00000143367	TUFT1	FALSE	FALSE
chr1	151612211	G	T	ENST00000458013	ENSG00000143376	SNX27	FALSE	FALSE
chr1	151612220	G	T	ENST00000458013	ENSG00000143376	SNX27	FALSE	FALSE
chr1	151612236	C	A	ENST00000458013	ENSG00000143376	SNX27	FALSE	FALSE
chr1	151612236	C	G	ENST00000458013	ENSG00000143376	SNX27	FALSE	FALSE
chr1	151612253	G	T	ENST00000458013	ENSG00000143376	SNX27		FALSE
chr1	151612291	C	A	ENST00000458013	ENSG00000143376	SNX27	TRUE	TRUE
chr1	151612310	G	T	ENST00000458013	ENSG00000143376	SNX27	TRUE	TRUE
chr1	151612343	A	T	ENST00000458013	ENSG00000143376	SNX27	TRUE	TRUE
chr1	151612349	G	T	ENST00000458013	ENSG00000143376	SNX27	TRUE	TRUE
chr1	151612360	C	A	ENST00000458013	ENSG00000143376	SNX27	TRUE	TRUE
chr1	151612360	C	G	ENST00000458013	ENSG00000143376	SNX27	TRUE	TRUE
chr1	151612379	C	T	ENST00000458013	ENSG00000143376	SNX27	TRUE	TRUE
chr1	151612388	G	T	ENST00000458013	ENSG00000143376	SNX27	TRUE	TRUE
chr1	151612397	C	T	ENST00000458013	ENSG00000143376	SNX27	TRUE	TRUE
chr1	151612418	G	T	ENST00000458013	ENSG00000143376	SNX27	TRUE	TRUE
chr1	151612426	C	A	ENST00000458013	ENSG00000143376	SNX27	TRUE	TRUE
chr1	151612426	C	G	ENST00000458013	ENSG00000143376	SNX27	TRUE	TRUE
chr1	151612436	C	T	ENST00000458013	ENSG00000143376	SNX27
chr1	151612490	A	T	ENST00000458013	ENSG00000143376	SNX27
chr1	151612508	G	T	ENST00000458013	ENSG00000143376	SNX27
chr1	151612513	G	A	ENST00000458013	ENSG00000143376	SNX27	TRUE	FALSE
chr1	151612513	G	C	ENST00000458013	ENSG00000143376	SNX27	TRUE	FALSE
chr1	151612513	G	T	ENST00000458013	ENSG00000143376	SNX27	TRUE	FALSE
chr1	151612514	T	A	ENST00000458013	ENSG00000143376	SNX27	TRUE	FALSE
chr1	151612514	T	C	ENST00000458013	ENSG00000143376	SNX27	TRUE	FALSE
chr1	151612514	T	G	ENST00000458013	ENSG00000143376	SNX27	TRUE	FALSE
chr1	151638886	A	C	ENST00000458013	ENSG00000143376	SNX27	TRUE	FALSE
chr1	151638886	A	G	ENST00000458013	ENSG00000143376	SNX27	TRUE	FALSE
chr1	151638886	A	T	ENST00000458013	ENSG00000143376	SNX27	TRUE	FALSE
chr1	151638887	G	A	ENST00000458013	ENSG00000143376	SNX27	TRUE	FALSE
chr1	151638887	G	C	ENST00000458013	ENSG00000143376	SNX27	TRUE	FALSE
chr1	151638887	G	T	ENST00000458013	ENSG00000143376	SNX27	TRUE	FALSE
chr1	151638904	G	T	ENST00000458013	ENSG00000143376	SNX27	TRUE	TRUE
chr1	151638919	A	T	ENST00000458013	ENSG00000143376	SNX27	TRUE	TRUE
chr1	151638922	C	T	ENST00000458013	ENSG00000143376	SNX27	TRUE	TRUE
chr1	151638940	C	T	ENST00000458013	ENSG00000143376	SNX27	TRUE	TRUE
chr1	151638949	G	T	ENST00000458013	ENSG00000143376	SNX27	TRUE	TRUE
chr1	151638952	A	T	ENST00000458013	ENSG00000143376	SNX27	TRUE	TRUE
chr1	151638955	G	T	ENST00000458013	ENSG00000143376	SNX27	TRUE	TRUE
chr1	151638959	T	A	ENST00000458013	ENSG00000143376	SNX27	TRUE	TRUE
chr1	151638965	T	A	ENST00000458013	ENSG00000143376	SNX27	TRUE	TRUE
chr1	151638974	T	A	ENST00000458013	ENSG00000143376	SNX27	TRUE	TRUE
chr1	151638974	T	G	ENST00000458013	ENSG00000143376	SNX27	TRUE	TRUE
chr1	151638991	G	T	ENST00000458013	ENSG00000143376	SNX27	TRUE	TRUE
chr1	151639022	C	A	ENST00000458013	ENSG00000143376	SNX27	TRUE	TRUE
chr1	151639025	T	A	ENST00000458013	ENSG00000143376	SNX27	TRUE	TRUE
chr1	151639027	G	T	ENST00000458013	ENSG00000143376	SNX27	TRUE	TRUE
chr1	151639030	C	T	ENST00000458013	ENSG00000143376	SNX27	TRUE	TRUE
chr1	151639034	C	A	ENST00000458013	ENSG00000143376	SNX27	TRUE	TRUE
chr1	151639034	C	G	ENST00000458013	ENSG00000143376	SNX27	TRUE	TRUE
chr1	151639041	T	A	ENST00000458013	ENSG00000143376	SNX27	TRUE	TRUE
chr1	151639041	T	G	ENST00000458013	ENSG00000143376	SNX27	TRUE	TRUE
chr1	151639047	C	A	ENST00000458013	ENSG00000143376	SNX27	TRUE	TRUE
chr1	151639047	C	G	ENST00000458013	ENSG00000143376	SNX27	TRUE	TRUE
chr1	151639051	G	T	ENST00000458013	ENSG00000143376	SNX27	TRUE	TRUE
chr1	151639054	A	T	ENST00000458013	ENSG00000143376	SNX27	TRUE	TRUE
chr1	151639057	C	T	ENST00000458013	ENSG00000143376	SNX27	TRUE	TRUE
chr1	151639073	C	A	ENST00000458013	ENSG00000143376	SNX27	TRUE	TRUE
chr1	151639081	A	T	ENST00000458013	ENSG00000143376	SNX27	TRUE	TRUE
chr1	151639086	C	A	ENST00000458013	ENSG00000143376	SNX27	TRUE	TRUE
chr1	151639086	C	G	ENST00000458013	ENSG00000143376	SNX27	TRUE	TRUE
chr1	151639087	A	T	ENST00000458013	ENSG00000143376	SNX27	TRUE	TRUE
chr1	151639096	G	T	ENST00000458013	ENSG00000143376	SNX27	TRUE	TRUE
chr1	151639099	C	T	ENST00000458013	ENSG00000143376	SNX27	TRUE	TRUE
chr1	151639108	G	T	ENST00000458013	ENSG00000143376	SNX27	TRUE	TRUE
chr1	151639111	A	T	ENST00000458013	ENSG00000143376	SNX27	TRUE	TRUE
chr1	151639120	G	A	ENST00000458013	ENSG00000143376	SNX27	TRUE	FALSE
chr1	151639120	G	C	ENST00000458013	ENSG00000143376	SNX27	TRUE	FALSE
chr1	151639120	G	T	ENST00000458013	ENSG00000143376	SNX27	TRUE	FALSE
chr1	151639121	T	A	ENST00000458013	ENSG00000143376	SNX27	TRUE	FALSE
chr1	151639121	T	C	ENST00000458013	ENSG00000143376	SNX27	TRUE	FALSE
chr1	151639121	T	G	ENST00000458013	ENSG00000143376	SNX27	TRUE	FALSE
chr1	151658233	A	C	ENST00000458013	ENSG00000143376	SNX27	TRUE	FALSE
chr1	151658233	A	G	ENST00000458013	ENSG00000143376	SNX27	TRUE	FALSE
chr1	151658233	A	T	ENST00000458013	ENSG00000143376	SNX27	TRUE	FALSE
chr1	151658234	G	A	ENST00000458013	ENSG00000143376	SNX27	TRUE	FALSE
chr1	151658234	G	C	ENST00000458013	ENSG00000143376	SNX27	TRUE	FALSE
chr1	151658234	G	T	ENST00000458013	ENSG00000143376	SNX27	TRUE	FALSE
chr1	151658240	T	A	ENST00000458013	ENSG00000143376	SNX27	TRUE	TRUE
chr1	151658240	T	G	ENST00000458013	ENSG00000143376	SNX27	TRUE	TRUE
chr1	151658249	C	A	ENST00000458013	ENSG00000143376	SNX27	TRUE	TRUE
chr1	151658249	C	G	ENST00000458013	ENSG00000143376	SNX27	TRUE	TRUE
chr1	151658262	C	T	ENST00000458013	ENSG00000143376	SNX27	TRUE	TRUE
chr1	151658270	T	A	ENST00000458013	ENSG00000143376	SNX27	TRUE	TRUE
chr1	151658274	A	T	ENST00000458013	ENSG00000143376	SNX27	TRUE	TRUE
chr1	151658282	C	A	ENST00000458013	ENSG00000143376	SNX27	TRUE	TRUE
chr1	151658282	C	G	ENST00000458013	ENSG00000143376	SNX27	TRUE	TRUE
chr1	151658286	G	T	ENST00000458013	ENSG00000143376	SNX27	TRUE	TRUE
chr1	151658304	C	T	ENST00000458013	ENSG00000143376	SNX27	TRUE	TRUE
chr1	151658313	A	T	ENST00000458013	ENSG00000143376	SNX27	TRUE	TRUE
chr1	151658316	A	T	ENST00000458013	ENSG00000143376	SNX27	TRUE	TRUE
chr1	151658319	G	T	ENST00000458013	ENSG00000143376	SNX27	TRUE	TRUE
chr1	151658343	C	T	ENST00000458013	ENSG00000143376	SNX27	TRUE	TRUE
chr1	151658355	A	T	ENST00000458013	ENSG00000143376	SNX27	TRUE	TRUE
chr1	151658359	G	A	ENST00000458013	ENSG00000143376	SNX27	TRUE	TRUE
chr1	151658360	G	A	ENST00000458013	ENSG00000143376	SNX27	TRUE	TRUE
chr1	151658368	C	A	ENST00000458013	ENSG00000143376	SNX27	TRUE	TRUE
chr1	151658368	C	G	ENST00000458013	ENSG00000143376	SNX27	TRUE	TRUE
chr1	151658371	T	A	ENST00000458013	ENSG00000143376	SNX27	TRUE	TRUE
chr1	151658371	T	G	ENST00000458013	ENSG00000143376	SNX27	TRUE	TRUE
chr1	151658374	C	A	ENST00000458013	ENSG00000143376	SNX27	TRUE	TRUE
chr1	151658374	C	G	ENST00000458013	ENSG00000143376	SNX27	TRUE	TRUE
chr1	151658376	G	T	ENST00000458013	ENSG00000143376	SNX27	TRUE	TRUE
chr1	151658379	C	T	ENST00000458013	ENSG00000143376	SNX27	TRUE	TRUE
chr1	151658382	C	T	ENST00000458013	ENSG00000143376	SNX27	TRUE	TRUE
chr1	151658386	T	A	ENST00000458013	ENSG00000143376	SNX27	TRUE	TRUE
chr1	151658386	T	G	ENST00000458013	ENSG00000143376	SNX27	TRUE	TRUE
chr1	151658394	C	T	ENST00000458013	ENSG00000143376	SNX27	TRUE	TRUE
chr1	151658403	G	T	ENST00000458013	ENSG00000143376	SNX27	TRUE	TRUE
chr1	151658407	T	A	ENST00000458013	ENSG00000143376	SNX27	TRUE	TRUE
chr1	151658409	G	T	ENST00000458013	ENSG00000143376	SNX27	TRUE	TRUE
chr1	151658412	G	T	ENST00000458013	ENSG00000143376	SNX27	TRUE	TRUE
chr1	151658417	T	A	ENST00000458013	ENSG00000143376	SNX27	TRUE	TRUE
chr1	151658417	T	G	ENST00000458013	ENSG00000143376	SNX27	TRUE	TRUE
chr1	151658421	G	T	ENST00000458013	ENSG00000143376	SNX27	TRUE	TRUE
chr1	151658424	A	T	ENST00000458013	ENSG00000143376	SNX27	TRUE	TRUE
chr1	151658428	G	A	ENST00000458013	ENSG00000143376	SNX27	TRUE	FALSE
chr1	151658428	G	C	ENST00000458013	ENSG00000143376	SNX27	TRUE	FALSE
chr1	151658428	G	T	ENST00000458013	ENSG00000143376	SNX27	TRUE	FALSE
chr1	151658429	T	A	ENST00000458013	ENSG00000143376	SNX27	TRUE	FALSE
chr1	151658429	T	C	ENST00000458013	ENSG00000143376	SNX27	TRUE	FALSE
chr1	151658429	T	G	ENST00000458013	ENSG00000143376	SNX27	TRUE	FALSE
chr1	151660796	A	C	ENST00000458013	ENSG00000143376	SNX27	TRUE	FALSE
chr1	151660796	A	G	ENST00000458013	ENSG00000143376	SNX27	TRUE	FALSE
chr1	151660796	A	T	ENST00000458013	ENSG00000143376	SNX27	TRUE	FALSE
chr1	151660797	G	A	ENST00000458013	ENSG00000143376	SNX27	TRUE	FALSE
chr1	151660797	G	C	ENST00000458013	ENSG00000143376	SNX27	TRUE	FALSE
chr1	151660797	G	T	ENST00000458013	ENSG00000143376	SNX27	TRUE	FALSE
chr1	151660802	T	A	ENST00000458013	ENSG00000143376	SNX27	TRUE	TRUE
chr1	151660804	C	A	ENST00000458013	ENSG00000143376	SNX27	TRUE	TRUE
chr1	151660804	C	G	ENST00000458013	ENSG00000143376	SNX27	TRUE	TRUE
chr1	151660809	C	T	ENST00000458013	ENSG00000143376	SNX27	TRUE	TRUE
chr1	151660821	G	T	ENST00000458013	ENSG00000143376	SNX27	TRUE	TRUE
chr1	151660836	C	T	ENST00000458013	ENSG00000143376	SNX27	TRUE	TRUE
chr1	151660839	G	T	ENST00000458013	ENSG00000143376	SNX27	TRUE	TRUE
chr1	151660849	C	A	ENST00000458013	ENSG00000143376	SNX27	TRUE	TRUE
chr1	151660849	C	G	ENST00000458013	ENSG00000143376	SNX27	TRUE	TRUE
chr1	151660851	G	T	ENST00000458013	ENSG00000143376	SNX27	TRUE	TRUE
chr1	151660860	G	T	ENST00000458013	ENSG00000143376	SNX27	TRUE	TRUE
chr1	151660863	G	A	ENST00000458013	ENSG00000143376	SNX27	TRUE	FALSE
chr1	151660863	G	C	ENST00000458013	ENSG00000143376	SNX27	TRUE	FALSE
chr1	151660863	G	T	ENST00000458013	ENSG00000143376	SNX27	TRUE	FALSE
chr1	151660864	T	A	ENST00000458013	ENSG00000143376	SNX27	TRUE	FALSE
chr1	151660864	T	C	ENST00000458013	ENSG00000143376	SNX27	TRUE	FALSE
chr1	151660864	T	G	ENST00000458013	ENSG00000143376	SNX27	TRUE	FALSE
chr1	151662164	A	C	ENST00000458013	ENSG00000143376	SNX27	TRUE	FALSE
chr1	151662164	A	G	ENST00000458013	ENSG00000143376	SNX27	TRUE	FALSE
chr1	151662164	A	T	ENST00000458013	ENSG00000143376	SNX27	TRUE	FALSE
chr1	151662165	G	A	ENST00000458013	ENSG00000143376	SNX27	TRUE	FALSE
chr1	151662165	G	C	ENST00000458013	ENSG00000143376	SNX27	TRUE	FALSE
chr1	151662165	G	T	ENST00000458013	ENSG00000143376	SNX27	TRUE	FALSE
chr1	151662171	C	A	ENST00000458013	ENSG00000143376	SNX27	TRUE	TRUE
chr1	151662171	C	G	ENST00000458013	ENSG00000143376	SNX27	TRUE	TRUE
chr1	151662190	G	T	ENST00000458013	ENSG00000143376	SNX27	TRUE	TRUE
chr1	151662196	A	T	ENST00000458013	ENSG00000143376	SNX27	TRUE	TRUE
chr1	151662206	T	A	ENST00000458013	ENSG00000143376	SNX27	TRUE	TRUE
chr1	151662206	T	G	ENST00000458013	ENSG00000143376	SNX27	TRUE	TRUE
chr1	151662214	G	T	ENST00000458013	ENSG00000143376	SNX27	TRUE	TRUE
chr1	151662238	A	T	ENST00000458013	ENSG00000143376	SNX27	TRUE	TRUE
chr1	151662241	A	T	ENST00000458013	ENSG00000143376	SNX27	TRUE	TRUE
chr1	151662259	C	T	ENST00000458013	ENSG00000143376	SNX27	TRUE	TRUE
chr1	151662267	T	A	ENST00000458013	ENSG00000143376	SNX27	TRUE	TRUE
chr1	151662267	T	G	ENST00000458013	ENSG00000143376	SNX27	TRUE	TRUE
chr1	151662268	C	T	ENST00000458013	ENSG00000143376	SNX27	TRUE	TRUE
chr1	151662271	G	A	ENST00000458013	ENSG00000143376	SNX27	TRUE	FALSE
chr1	151662271	G	C	ENST00000458013	ENSG00000143376	SNX27	TRUE	FALSE
chr1	151662271	G	T	ENST00000458013	ENSG00000143376	SNX27	TRUE	FALSE
chr1	151662272	T	A	ENST00000458013	ENSG00000143376	SNX27	TRUE	FALSE
chr1	151662272	T	C	ENST00000458013	ENSG00000143376	SNX27	TRUE	FALSE
chr1	151662272	T	G	ENST00000458013	ENSG00000143376	SNX27	TRUE	FALSE
chr1	151665931	A	C	ENST00000458013	ENSG00000143376	SNX27	TRUE	FALSE
chr1	151665931	A	G	ENST00000458013	ENSG00000143376	SNX27	TRUE	FALSE
chr1	151665931	A	T	ENST00000458013	ENSG00000143376	SNX27	TRUE	FALSE
chr1	151665932	G	A	ENST00000458013	ENSG00000143376	SNX27	TRUE	FALSE
chr1	151665932	G	C	ENST00000458013	ENSG00000143376	SNX27	TRUE	FALSE
chr1	151665932	G	T	ENST00000458013	ENSG00000143376	SNX27	TRUE	FALSE
chr1	151665945	A	T	ENST00000458013	ENSG00000143376	SNX27	TRUE	TRUE
chr1	151665977	C	A	ENST00000458013	ENSG00000143376	SNX27	TRUE	TRUE
chr1	151665977	C	G	ENST00000458013	ENSG00000143376	SNX27	TRUE	TRUE
chr1	151665985	T	A	ENST00000458013	ENSG00000143376	SNX27	TRUE	TRUE
chr1	151665985	T	G	ENST00000458013	ENSG00000143376	SNX27	TRUE	TRUE
chr1	151665990	G	T	ENST00000458013	ENSG00000143376	SNX27	TRUE	TRUE
chr1	151666012	G	A	ENST00000458013	ENSG00000143376	SNX27	TRUE	FALSE
chr1	151666012	G	C	ENST00000458013	ENSG00000143376	SNX27	TRUE	FALSE
chr1	151666012	G	T	ENST00000458013	ENSG00000143376	SNX27	TRUE	FALSE
chr1	151666013	T	A	ENST00000458013	ENSG00000143376	SNX27	TRUE	FALSE
chr1	151666013	T	C	ENST00000458013	ENSG00000143376	SNX27	TRUE	FALSE
chr1	151666013	T	G	ENST00000458013	ENSG00000143376	SNX27	TRUE	FALSE
chr1	151668470	A	C	ENST00000458013	ENSG00000143376	SNX27	TRUE	TRUE
chr1	151668470	A	G	ENST00000458013	ENSG00000143376	SNX27	TRUE	TRUE
chr1	151668470	A	T	ENST00000458013	ENSG00000143376	SNX27	TRUE	TRUE
chr1	151668471	G	A	ENST00000458013	ENSG00000143376	SNX27	TRUE	TRUE
chr1	151668471	G	C	ENST00000458013	ENSG00000143376	SNX27	TRUE	TRUE
chr1	151668471	G	T	ENST00000458013	ENSG00000143376	SNX27	TRUE	TRUE
chr1	151668477	A	T	ENST00000458013	ENSG00000143376	SNX27	TRUE	TRUE
chr1	151668481	T	A	ENST00000458013	ENSG00000143376	SNX27	TRUE	TRUE
chr1	151668492	G	T	ENST00000458013	ENSG00000143376	SNX27	TRUE	TRUE
chr1	151668504	A	T	ENST00000458013	ENSG00000143376	SNX27	TRUE	TRUE
chr1	151668512	C	A	ENST00000458013	ENSG00000143376	SNX27	TRUE	TRUE
chr1	151668512	C	G	ENST00000458013	ENSG00000143376	SNX27	TRUE	TRUE
chr1	151668516	C	T	ENST00000458013	ENSG00000143376	SNX27	TRUE	TRUE
chr1	151668524	T	A	ENST00000458013	ENSG00000143376	SNX27	TRUE	TRUE
chr1	151668524	T	G	ENST00000458013	ENSG00000143376	SNX27	TRUE	TRUE
chr1	151668529	C	A	ENST00000458013	ENSG00000143376	SNX27	TRUE	TRUE
chr1	151668529	C	G	ENST00000458013	ENSG00000143376	SNX27	TRUE	TRUE
chr1	151668548	C	A	ENST00000458013	ENSG00000143376	SNX27	TRUE	TRUE
chr1	151668550	T	A	ENST00000458013	ENSG00000143376	SNX27	TRUE	TRUE
chr1	151668558	C	T	ENST00000458013	ENSG00000143376	SNX27	TRUE	TRUE
chr1	151668561	A	T	ENST00000458013	ENSG00000143376	SNX27	TRUE	TRUE
chr1	151668565	G	A	ENST00000458013	ENSG00000143376	SNX27	TRUE	TRUE
chr1	151668566	G	A	ENST00000458013	ENSG00000143376	SNX27	TRUE	TRUE
chr1	151668579	G	T	ENST00000458013	ENSG00000143376	SNX27	TRUE	TRUE
chr1	151668582	G	T	ENST00000458013	ENSG00000143376	SNX27	TRUE	TRUE
chr1	151668585	G	T	ENST00000458013	ENSG00000143376	SNX27	TRUE	TRUE
chr1	151668595	T	A	ENST00000458013	ENSG00000143376	SNX27	TRUE	TRUE
chr1	151668595	T	G	ENST00000458013	ENSG00000143376	SNX27	TRUE	TRUE
chr1	151668623	C	A	ENST00000458013	ENSG00000143376	SNX27	TRUE	TRUE
chr1	151668623	C	G	ENST00000458013	ENSG00000143376	SNX27	TRUE	TRUE
chr1	151668633	C	T	ENST00000458013	ENSG00000143376	SNX27	TRUE	TRUE
chr1	151668636	G	A	ENST00000458013	ENSG00000143376	SNX27	TRUE	FALSE
chr1	151668636	G	C	ENST00000458013	ENSG00000143376	SNX27	TRUE	TRUE
chr1	151668636	G	T	ENST00000458013	ENSG00000143376	SNX27	TRUE	FALSE
chr1	151668637	T	A	ENST00000458013	ENSG00000143376	SNX27	TRUE	TRUE
chr1	151668637	T	C	ENST00000458013	ENSG00000143376	SNX27	TRUE	FALSE
chr1	151668637	T	G	ENST00000458013	ENSG00000143376	SNX27	TRUE	FALSE
chr1	151683354	A	C	ENST00000458013	ENSG00000143376	SNX27	TRUE	FALSE
chr1	151683354	A	G	ENST00000458013	ENSG00000143376	SNX27	TRUE	FALSE
chr1	151683354	A	T	ENST00000458013	ENSG00000143376	SNX27	TRUE	FALSE
chr1	151683355	G	A	ENST00000458013	ENSG00000143376	SNX27	TRUE	FALSE
chr1	151683355	G	C	ENST00000458013	ENSG00000143376	SNX27	TRUE	FALSE
chr1	151683355	G	T	ENST00000458013	ENSG00000143376	SNX27	TRUE	FALSE
chr1	151683371	A	T	ENST00000458013	ENSG00000143376	SNX27	TRUE	TRUE
chr1	151683374	A	T	ENST00000458013	ENSG00000143376	SNX27	TRUE	TRUE
chr1	151683382	C	A	ENST00000458013	ENSG00000143376	SNX27	TRUE	TRUE
chr1	151683382	C	G	ENST00000458013	ENSG00000143376	SNX27	TRUE	TRUE
chr1	151683386	A	T	ENST00000458013	ENSG00000143376	SNX27	TRUE	TRUE
chr1	151683392	G	T	ENST00000458013	ENSG00000143376	SNX27	TRUE	TRUE
chr1	151683395	G	T	ENST00000458013	ENSG00000143376	SNX27	TRUE	TRUE
chr1	151683398	A	T	ENST00000458013	ENSG00000143376	SNX27	TRUE	TRUE
chr1	151683406	T	A	ENST00000458013	ENSG00000143376	SNX27	TRUE	TRUE
chr1	151683406	T	G	ENST00000458013	ENSG00000143376	SNX27	TRUE	TRUE
chr1	151683407	C	T	ENST00000458013	ENSG00000143376	SNX27	TRUE	TRUE
chr1	151683411	T	A	ENST00000458013	ENSG00000143376	SNX27	TRUE	TRUE
chr1	151683411	T	G	ENST00000458013	ENSG00000143376	SNX27	TRUE	TRUE
chr1	151683413	C	T	ENST00000458013	ENSG00000143376	SNX27	TRUE	TRUE
chr1	151683416	A	T	ENST00000458013	ENSG00000143376	SNX27	TRUE	TRUE
chr1	151683424	C	A	ENST00000458013	ENSG00000143376	SNX27	TRUE	TRUE
chr1	151683424	C	G	ENST00000458013	ENSG00000143376	SNX27	TRUE	TRUE
chr1	151683425	G	T	ENST00000458013	ENSG00000143376	SNX27	TRUE	TRUE
chr1	151683428	C	T	ENST00000458013	ENSG00000143376	SNX27	TRUE	TRUE
chr1	151683431	A	T	ENST00000458013	ENSG00000143376	SNX27	TRUE	TRUE
chr1	151683434	A	T	ENST00000458013	ENSG00000143376	SNX27	TRUE	TRUE
chr1	151683446	G	A	ENST00000458013	ENSG00000143376	SNX27	TRUE	FALSE
chr1	151683446	G	C	ENST00000458013	ENSG00000143376	SNX27	TRUE	FALSE
chr1	151683446	G	T	ENST00000458013	ENSG00000143376	SNX27	TRUE	FALSE
chr1	151683447	T	A	ENST00000458013	ENSG00000143376	SNX27	TRUE	FALSE
chr1	151683447	T	C	ENST00000458013	ENSG00000143376	SNX27	FALSE	FALSE
chr1	151683447	T	G	ENST00000458013	ENSG00000143376	SNX27	TRUE	FALSE
chr1	151692433	A	C	ENST00000458013	ENSG00000143376	SNX27	TRUE	FALSE
chr1	151692433	A	G	ENST00000458013	ENSG00000143376	SNX27	TRUE	FALSE
chr1	151692433	A	T	ENST00000458013	ENSG00000143376	SNX27	TRUE	FALSE
chr1	151692434	G	A	ENST00000458013	ENSG00000143376	SNX27	TRUE	FALSE
chr1	151692434	G	C	ENST00000458013	ENSG00000143376	SNX27	TRUE	FALSE
chr1	151692434	G	T	ENST00000458013	ENSG00000143376	SNX27	TRUE	FALSE
chr1	151692437	C	A	ENST00000458013	ENSG00000143376	SNX27
chr1	151692437	C	G	ENST00000458013	ENSG00000143376	SNX27
chr1	151692458	T	A	ENST00000458013	ENSG00000143376	SNX27
chr1	151692459	G	T	ENST00000458013	ENSG00000143376	SNX27
chr1	151692467	C	A	ENST00000458013	ENSG00000143376	SNX27
chr1	151692467	C	G	ENST00000458013	ENSG00000143376	SNX27
chr1	151692471	G	T	ENST00000458013	ENSG00000143376	SNX27
chr1	151692491	T	A	ENST00000458013	ENSG00000143376	SNX27
chr1	151692497	T	A	ENST00000458013	ENSG00000143376	SNX27
chr1	151692510	A	T	ENST00000458013	ENSG00000143376	SNX27	TRUE	TRUE
chr1	151692549	A	T	ENST00000458013	ENSG00000143376	SNX27	TRUE	TRUE
chr1	151692563	C	A	ENST00000458013	ENSG00000143376	SNX27	TRUE	TRUE
chr1	151692567	G	T	ENST00000458013	ENSG00000143376	SNX27	TRUE	TRUE
chr1	151692570	G	T	ENST00000458013	ENSG00000143376	SNX27	TRUE	TRUE
chr1	151692573	G	T	ENST00000458013	ENSG00000143376	SNX27	TRUE	TRUE
chr1	151692576	C	T	ENST00000458013	ENSG00000143376	SNX27	TRUE	TRUE
chr1	151692582	G	T	ENST00000458013	ENSG00000143376	SNX27	TRUE	TRUE
chr1	151692585	G	A	ENST00000458013	ENSG00000143376	SNX27	TRUE	FALSE
chr1	151692585	G	C	ENST00000458013	ENSG00000143376	SNX27	TRUE	FALSE
chr1	151692585	G	T	ENST00000458013	ENSG00000143376	SNX27	TRUE	FALSE
chr1	151692586	T	A	ENST00000458013	ENSG00000143376	SNX27	TRUE	FALSE
chr1	151692586	T	C	ENST00000458013	ENSG00000143376	SNX27	FALSE	FALSE
chr1	151692586	T	G	ENST00000458013	ENSG00000143376	SNX27	TRUE	FALSE
chr1	151692909	A	C	ENST00000458013	ENSG00000143376	SNX27	TRUE	FALSE
chr1	151692909	A	G	ENST00000458013	ENSG00000143376	SNX27	TRUE	FALSE
chr1	151692909	A	T	ENST00000458013	ENSG00000143376	SNX27	TRUE	FALSE
chr1	151692910	G	A	ENST00000458013	ENSG00000143376	SNX27	TRUE	FALSE
chr1	151692910	G	C	ENST00000458013	ENSG00000143376	SNX27	TRUE	FALSE
chr1	151692910	G	T	ENST00000458013	ENSG00000143376	SNX27	TRUE	FALSE
chr1	151692914	C	T	ENST00000458013	ENSG00000143376	SNX27	TRUE	TRUE
chr1	151692929	G	T	ENST00000458013	ENSG00000143376	SNX27	TRUE	TRUE
chr1	151692933	G	A	ENST00000458013	ENSG00000143376	SNX27	TRUE	TRUE
chr1	151692934	G	A	ENST00000458013	ENSG00000143376	SNX27	TRUE	TRUE
chr1	151692938	G	T	ENST00000458013	ENSG00000143376	SNX27	TRUE	TRUE
chr1	151692944	C	T	ENST00000458013	ENSG00000143376	SNX27	TRUE	TRUE
chr1	151692947	C	T	ENST00000458013	ENSG00000143376	SNX27	TRUE	TRUE
chr1	151692951	G	A	ENST00000458013	ENSG00000143376	SNX27	TRUE	TRUE
chr1	151692952	G	A	ENST00000458013	ENSG00000143376	SNX27	TRUE	TRUE
chr1	151692962	G	T	ENST00000458013	ENSG00000143376	SNX27	TRUE	TRUE
chr1	151692965	G	T	ENST00000458013	ENSG00000143376	SNX27	TRUE	TRUE
chr1	151692982	T	A	ENST00000458013	ENSG00000143376	SNX27	TRUE	TRUE
chr1	151692986	G	T	ENST00000458013	ENSG00000143376	SNX27	TRUE	TRUE
chr1	151692991	T	A	ENST00000458013	ENSG00000143376	SNX27	TRUE	TRUE
chr1	151692991	T	G	ENST00000458013	ENSG00000143376	SNX27	TRUE	TRUE
chr1	151692995	C	T	ENST00000458013	ENSG00000143376	SNX27	TRUE	TRUE
chr1	151692998	G	T	ENST00000458013	ENSG00000143376	SNX27	TRUE	TRUE
chr1	151693001	G	T	ENST00000458013	ENSG00000143376	SNX27	TRUE	TRUE
chr1	151693004	A	T	ENST00000458013	ENSG00000143376	SNX27	TRUE	TRUE
chr1	151693007	A	T	ENST00000458013	ENSG00000143376	SNX27	TRUE	TRUE
chr1	151693013	C	T	ENST00000458013	ENSG00000143376	SNX27	TRUE	TRUE
chr1	151693017	G	A	ENST00000458013	ENSG00000143376	SNX27	TRUE	TRUE
chr1	151693018	G	A	ENST00000458013	ENSG00000143376	SNX27	TRUE	TRUE
chr1	151693022	A	T	ENST00000458013	ENSG00000143376	SNX27	TRUE	TRUE
chr1	151693039	T	A	ENST00000458013	ENSG00000143376	SNX27	TRUE	TRUE
chr1	151693039	T	G	ENST00000458013	ENSG00000143376	SNX27	TRUE	TRUE
chr1	151693040	G	A	ENST00000458013	ENSG00000143376	SNX27	TRUE	FALSE
chr1	151693040	G	C	ENST00000458013	ENSG00000143376	SNX27	TRUE	TRUE
chr1	151693040	G	T	ENST00000458013	ENSG00000143376	SNX27	TRUE	FALSE
chr1	151693041	T	A	ENST00000458013	ENSG00000143376	SNX27	TRUE	FALSE
chr1	151693041	T	C	ENST00000458013	ENSG00000143376	SNX27	TRUE	FALSE
chr1	151693041	T	G	ENST00000458013	ENSG00000143376	SNX27	TRUE	TRUE
chr1	151693422	A	C	ENST00000458013	ENSG00000143376	SNX27	TRUE	FALSE
chr1	151693422	A	G	ENST00000458013	ENSG00000143376	SNX27	TRUE	FALSE
chr1	151693422	A	T	ENST00000458013	ENSG00000143376	SNX27	TRUE	FALSE
chr1	151693423	G	A	ENST00000458013	ENSG00000143376	SNX27	TRUE	FALSE
chr1	151693423	G	C	ENST00000458013	ENSG00000143376	SNX27	TRUE	FALSE
chr1	151693423	G	T	ENST00000458013	ENSG00000143376	SNX27	TRUE	FALSE
chr1	151693432	C	A	ENST00000458013	ENSG00000143376	SNX27	TRUE	TRUE
chr1	151693432	C	G	ENST00000458013	ENSG00000143376	SNX27	TRUE	TRUE
chr1	151693439	G	T	ENST00000458013	ENSG00000143376	SNX27	FALSE	FALSE
chr1	151693444	C	A	ENST00000458013	ENSG00000143376	SNX27	FALSE	FALSE
chr1	151693448	G	T	ENST00000458013	ENSG00000143376	SNX27	FALSE	FALSE
chr1	151693462	C	A	ENST00000458013	ENSG00000143376	SNX27	FALSE	FALSE
chr1	151693463	G	T	ENST00000458013	ENSG00000143376	SNX27	FALSE	FALSE
chr1	151693469	A	T	ENST00000458013	ENSG00000143376	SNX27	FALSE	FALSE
chr1	151693473	G	A	ENST00000458013	ENSG00000143376	SNX27	FALSE	FALSE
chr1	151693474	G	A	ENST00000458013	ENSG00000143376	SNX27	FALSE	FALSE
chr1	151693475	A	T	ENST00000458013	ENSG00000143376	SNX27	FALSE	FALSE
chr1	151693478	A	T	ENST00000458013	ENSG00000143376	SNX27	FALSE	FALSE
chr1	151693481	G	T	ENST00000458013	ENSG00000143376	SNX27	FALSE	FALSE
chr1	151693484	G	A	ENST00000458013	ENSG00000143376	SNX27	TRUE	FALSE
chr1	151693484	G	C	ENST00000458013	ENSG00000143376	SNX27	TRUE	FALSE
chr1	151693484	G	T	ENST00000458013	ENSG00000143376	SNX27	TRUE	FALSE
chr1	151693485	T	A	ENST00000458013	ENSG00000143376	SNX27	TRUE	FALSE
chr1	151693485	T	C	ENST00000458013	ENSG00000143376	SNX27	TRUE	FALSE
chr1	151693485	T	G	ENST00000458013	ENSG00000143376	SNX27	TRUE	FALSE
chr1	151694368	A	C	ENST00000458013	ENSG00000143376	SNX27	FALSE	FALSE
chr1	151694368	A	G	ENST00000458013	ENSG00000143376	SNX27	FALSE	FALSE
chr1	151694368	A	T	ENST00000458013	ENSG00000143376	SNX27	FALSE	FALSE
chr1	151694369	G	A	ENST00000458013	ENSG00000143376	SNX27	FALSE	FALSE
chr1	151694369	G	C	ENST00000458013	ENSG00000143376	SNX27	FALSE	FALSE
chr1	151694369	G	T	ENST00000458013	ENSG00000143376	SNX27	FALSE	FALSE
chr1	151694379	C	T	ENST00000458013	ENSG00000143376	SNX27
chr1	151694392	C	A	ENST00000458013	ENSG00000143376	SNX27
chr1	151694392	C	G	ENST00000458013	ENSG00000143376	SNX27
chr1	151694394	C	T	ENST00000458013	ENSG00000143376	SNX27
chr1	151694397	C	T	ENST00000458013	ENSG00000143376	SNX27
chr1	151694400	A	T	ENST00000458013	ENSG00000143376	SNX27	FALSE	FALSE
chr1	151703449	C	A	ENST00000290583	ENSG00000159409	CELF3	TRUE	FALSE
chr1	151703449	C	G	ENST00000290583	ENSG00000159409	CELF3	TRUE	FALSE
chr1	151703449	C	T	ENST00000290583	ENSG00000159409	CELF3	TRUE	FALSE
chr1	151703450	T	A	ENST00000290583	ENSG00000159409	CELF3	TRUE	FALSE
chr1	151703450	T	C	ENST00000290583	ENSG00000159409	CELF3	TRUE	FALSE
chr1	151703450	T	G	ENST00000290583	ENSG00000159409	CELF3	TRUE	FALSE
chr1	151705029	A	C	ENST00000290583	ENSG00000159409	CELF3	TRUE	FALSE
chr1	151705029	A	G	ENST00000290583	ENSG00000159409	CELF3	TRUE	FALSE
chr1	151705029	A	T	ENST00000290583	ENSG00000159409	CELF3	TRUE	FALSE
chr1	151705030	C	A	ENST00000290583	ENSG00000159409	CELF3	TRUE	FALSE
chr1	151705030	C	G	ENST00000290583	ENSG00000159409	CELF3	TRUE	FALSE
chr1	151705030	C	T	ENST00000290583	ENSG00000159409	CELF3	TRUE	FALSE
chr1	151705044	G	C	ENST00000290583	ENSG00000159409	CELF3	FALSE	FALSE
chr1	151705044	G	T	ENST00000290583	ENSG00000159409	CELF3	FALSE	FALSE
chr1	151705064	T	A	ENST00000290583	ENSG00000159409	CELF3	FALSE	FALSE
chr1	151705073	T	A	ENST00000290583	ENSG00000159409	CELF3	FALSE	FALSE
chr1	151705079	G	A	ENST00000290583	ENSG00000159409	CELF3	FALSE	FALSE
chr1	151705085	T	A	ENST00000290583	ENSG00000159409	CELF3	FALSE	FALSE
chr1	151705094	T	A	ENST00000290583	ENSG00000159409	CELF3	FALSE	FALSE
chr1	151705106	G	A	ENST00000290583	ENSG00000159409	CELF3	FALSE	FALSE
chr1	151705124	G	A	ENST00000290583	ENSG00000159409	CELF3	FALSE	FALSE
chr1	151705136	G	A	ENST00000290583	ENSG00000159409	CELF3	FALSE	FALSE
chr1	151705169	C	A	ENST00000290583	ENSG00000159409	CELF3	TRUE	FALSE
chr1	151705169	C	G	ENST00000290583	ENSG00000159409	CELF3	TRUE	FALSE
chr1	151705169	C	T	ENST00000290583	ENSG00000159409	CELF3	TRUE	FALSE
chr1	151705170	T	A	ENST00000290583	ENSG00000159409	CELF3	TRUE	FALSE
chr1	151705170	T	C	ENST00000290583	ENSG00000159409	CELF3	TRUE	FALSE
chr1	151705170	T	G	ENST00000290583	ENSG00000159409	CELF3	TRUE	FALSE
chr1	151705820	A	C	ENST00000290583	ENSG00000159409	CELF3	TRUE	FALSE
chr1	151705820	A	G	ENST00000290583	ENSG00000159409	CELF3	TRUE	FALSE
chr1	151705820	A	T	ENST00000290583	ENSG00000159409	CELF3	TRUE	FALSE
chr1	151705821	C	A	ENST00000290583	ENSG00000159409	CELF3	TRUE	FALSE
chr1	151705821	C	G	ENST00000290583	ENSG00000159409	CELF3	TRUE	FALSE
chr1	151705821	C	T	ENST00000290583	ENSG00000159409	CELF3	TRUE	FALSE
chr1	151705826	A	T	ENST00000290583	ENSG00000159409	CELF3	FALSE	FALSE
chr1	151705831	T	A	ENST00000290583	ENSG00000159409	CELF3	FALSE	FALSE
chr1	151705837	G	A	ENST00000290583	ENSG00000159409	CELF3	FALSE	FALSE
chr1	151705849	G	A	ENST00000290583	ENSG00000159409	CELF3	FALSE	FALSE
chr1	151705864	T	A	ENST00000290583	ENSG00000159409	CELF3	FALSE	FALSE
chr1	151705869	G	C	ENST00000290583	ENSG00000159409	CELF3	FALSE	FALSE
chr1	151705869	G	T	ENST00000290583	ENSG00000159409	CELF3	FALSE	FALSE
chr1	151705900	G	A	ENST00000290583	ENSG00000159409	CELF3	TRUE	TRUE
chr1	151705909	C	A	ENST00000290583	ENSG00000159409	CELF3	TRUE	TRUE
chr1	151705911	G	C	ENST00000290583	ENSG00000159409	CELF3	TRUE	TRUE
chr1	151705911	G	T	ENST00000290583	ENSG00000159409	CELF3	TRUE	TRUE
chr1	151705924	C	A	ENST00000290583	ENSG00000159409	CELF3	TRUE	TRUE
chr1	151705927	G	A	ENST00000290583	ENSG00000159409	CELF3	TRUE	TRUE
chr1	151705937	G	C	ENST00000290583	ENSG00000159409	CELF3	TRUE	TRUE
chr1	151705937	G	T	ENST00000290583	ENSG00000159409	CELF3	TRUE	TRUE
chr1	151705952	G	T	ENST00000290583	ENSG00000159409	CELF3	TRUE	TRUE
chr1	151705966	C	A	ENST00000290583	ENSG00000159409	CELF3	TRUE	FALSE
chr1	151705966	C	G	ENST00000290583	ENSG00000159409	CELF3	TRUE	FALSE
chr1	151705966	C	T	ENST00000290583	ENSG00000159409	CELF3	TRUE	FALSE
chr1	151705967	T	A	ENST00000290583	ENSG00000159409	CELF3	TRUE	FALSE
chr1	151705967	T	C	ENST00000290583	ENSG00000159409	CELF3	TRUE	FALSE
chr1	151705967	T	G	ENST00000290583	ENSG00000159409	CELF3	TRUE	FALSE
chr1	151706222	A	C	ENST00000290583	ENSG00000159409	CELF3	TRUE	FALSE
chr1	151706222	A	G	ENST00000290583	ENSG00000159409	CELF3	TRUE	FALSE
chr1	151706222	A	T	ENST00000290583	ENSG00000159409	CELF3	TRUE	FALSE
chr1	151706223	C	A	ENST00000290583	ENSG00000159409	CELF3	TRUE	FALSE
chr1	151706223	C	G	ENST00000290583	ENSG00000159409	CELF3	TRUE	FALSE
chr1	151706223	C	T	ENST00000290583	ENSG00000159409	CELF3	TRUE	FALSE
chr1	151706227	C	A	ENST00000290583	ENSG00000159409	CELF3	TRUE	TRUE
chr1	151706230	T	A	ENST00000290583	ENSG00000159409	CELF3	TRUE	TRUE
chr1	151706233	G	A	ENST00000290583	ENSG00000159409	CELF3	TRUE	TRUE
chr1	151706236	G	A	ENST00000290583	ENSG00000159409	CELF3	TRUE	TRUE
chr1	151706239	G	A	ENST00000290583	ENSG00000159409	CELF3	TRUE	TRUE
chr1	151706242	G	A	ENST00000290583	ENSG00000159409	CELF3	TRUE	TRUE
chr1	151706245	G	A	ENST00000290583	ENSG00000159409	CELF3	TRUE	TRUE
chr1	151706248	G	A	ENST00000290583	ENSG00000159409	CELF3
chr1	151706251	G	A	ENST00000290583	ENSG00000159409	CELF3	TRUE	TRUE
chr1	151706254	G	A	ENST00000290583	ENSG00000159409	CELF3	TRUE	TRUE
chr1	151706257	G	A	ENST00000290583	ENSG00000159409	CELF3	TRUE	TRUE
chr1	151706260	G	A	ENST00000290583	ENSG00000159409	CELF3	TRUE	TRUE
chr1	151706263	G	A	ENST00000290583	ENSG00000159409	CELF3	TRUE	TRUE
chr1	151706266	G	A	ENST00000290583	ENSG00000159409	CELF3	TRUE	TRUE
chr1	151706269	G	A	ENST00000290583	ENSG00000159409	CELF3	TRUE	TRUE
chr1	151706272	G	A	ENST00000290583	ENSG00000159409	CELF3	TRUE	TRUE
chr1	151706275	G	A	ENST00000290583	ENSG00000159409	CELF3	TRUE	TRUE
chr1	151706293	G	A	ENST00000290583	ENSG00000159409	CELF3	TRUE	TRUE
chr1	151706296	G	A	ENST00000290583	ENSG00000159409	CELF3	TRUE	TRUE
chr1	151706317	G	A	ENST00000290583	ENSG00000159409	CELF3	TRUE	TRUE
chr1	151706342	G	C	ENST00000290583	ENSG00000159409	CELF3	TRUE	TRUE
chr1	151706342	G	T	ENST00000290583	ENSG00000159409	CELF3	TRUE	TRUE
chr1	151706354	G	C	ENST00000290583	ENSG00000159409	CELF3	TRUE	TRUE
chr1	151706354	G	T	ENST00000290583	ENSG00000159409	CELF3	TRUE	TRUE
chr1	151706362	C	A	ENST00000290583	ENSG00000159409	CELF3	TRUE	FALSE
chr1	151706362	C	G	ENST00000290583	ENSG00000159409	CELF3	TRUE	FALSE
chr1	151706362	C	T	ENST00000290583	ENSG00000159409	CELF3	TRUE	FALSE
chr1	151706363	T	A	ENST00000290583	ENSG00000159409	CELF3	TRUE	FALSE
chr1	151706363	T	C	ENST00000290583	ENSG00000159409	CELF3	TRUE	FALSE
chr1	151706363	T	G	ENST00000290583	ENSG00000159409	CELF3	TRUE	FALSE
chr1	151706667	A	C	ENST00000290583	ENSG00000159409	CELF3	TRUE	FALSE
chr1	151706667	A	G	ENST00000290583	ENSG00000159409	CELF3	TRUE	FALSE
chr1	151706667	A	T	ENST00000290583	ENSG00000159409	CELF3	TRUE	FALSE
chr1	151706668	C	A	ENST00000290583	ENSG00000159409	CELF3	TRUE	FALSE
chr1	151706668	C	G	ENST00000290583	ENSG00000159409	CELF3	TRUE	FALSE
chr1	151706668	C	T	ENST00000290583	ENSG00000159409	CELF3	TRUE	FALSE
chr1	151706673	G	C	ENST00000290583	ENSG00000159409	CELF3	TRUE	TRUE
chr1	151706673	G	T	ENST00000290583	ENSG00000159409	CELF3	TRUE	TRUE
chr1	151706681	G	A	ENST00000290583	ENSG00000159409	CELF3	TRUE	TRUE
chr1	151706691	G	C	ENST00000290583	ENSG00000159409	CELF3	TRUE	TRUE
chr1	151706691	G	T	ENST00000290583	ENSG00000159409	CELF3	TRUE	TRUE
chr1	151706699	G	A	ENST00000290583	ENSG00000159409	CELF3	TRUE	TRUE
chr1	151706702	G	A	ENST00000290583	ENSG00000159409	CELF3	TRUE	TRUE
chr1	151706732	G	A	ENST00000290583	ENSG00000159409	CELF3	TRUE	TRUE
chr1	151706735	C	A	ENST00000290583	ENSG00000159409	CELF3	TRUE	FALSE
chr1	151706735	C	G	ENST00000290583	ENSG00000159409	CELF3	TRUE	FALSE
chr1	151706735	C	T	ENST00000290583	ENSG00000159409	CELF3	TRUE	FALSE
chr1	151706736	T	A	ENST00000290583	ENSG00000159409	CELF3	TRUE	FALSE
chr1	151706736	T	C	ENST00000290583	ENSG00000159409	CELF3	TRUE	FALSE
chr1	151706736	T	G	ENST00000290583	ENSG00000159409	CELF3	TRUE	FALSE
chr1	151707143	A	C	ENST00000290583	ENSG00000159409	CELF3	TRUE	FALSE
chr1	151707143	A	G	ENST00000290583	ENSG00000159409	CELF3	TRUE	FALSE
chr1	151707143	A	T	ENST00000290583	ENSG00000159409	CELF3	TRUE	FALSE
chr1	151707144	C	A	ENST00000290583	ENSG00000159409	CELF3	TRUE	FALSE
chr1	151707144	C	G	ENST00000290583	ENSG00000159409	CELF3	TRUE	FALSE
chr1	151707144	C	T	ENST00000290583	ENSG00000159409	CELF3	TRUE	FALSE
chr1	151707149	G	C	ENST00000290583	ENSG00000159409	CELF3	TRUE	TRUE
chr1	151707149	G	T	ENST00000290583	ENSG00000159409	CELF3	TRUE	TRUE
chr1	151707170	A	C	ENST00000290583	ENSG00000159409	CELF3	TRUE	TRUE
chr1	151707170	A	T	ENST00000290583	ENSG00000159409	CELF3	TRUE	TRUE
chr1	151707193	G	A	ENST00000290583	ENSG00000159409	CELF3	TRUE	TRUE
chr1	151707205	G	A	ENST00000290583	ENSG00000159409	CELF3	TRUE	TRUE
chr1	151707221	G	C	ENST00000290583	ENSG00000159409	CELF3	TRUE	TRUE
chr1	151707221	G	T	ENST00000290583	ENSG00000159409	CELF3	TRUE	TRUE
chr1	151707295	C	A	ENST00000290583	ENSG00000159409	CELF3	TRUE	FALSE
chr1	151707295	C	G	ENST00000290583	ENSG00000159409	CELF3	TRUE	FALSE
chr1	151707295	C	T	ENST00000290583	ENSG00000159409	CELF3	TRUE	FALSE
chr1	151707296	T	A	ENST00000290583	ENSG00000159409	CELF3	TRUE	FALSE
chr1	151707296	T	C	ENST00000290583	ENSG00000159409	CELF3	TRUE	FALSE
chr1	151707296	T	G	ENST00000290583	ENSG00000159409	CELF3	TRUE	FALSE
chr1	151707505	A	C	ENST00000290583	ENSG00000159409	CELF3	TRUE	FALSE
chr1	151707505	A	G	ENST00000290583	ENSG00000159409	CELF3	FALSE	FALSE
chr1	151707505	A	T	ENST00000290583	ENSG00000159409	CELF3	TRUE	FALSE
chr1	151707506	C	A	ENST00000290583	ENSG00000159409	CELF3	TRUE	TRUE
chr1	151707506	C	G	ENST00000290583	ENSG00000159409	CELF3	TRUE	TRUE
chr1	151707506	C	T	ENST00000290583	ENSG00000159409	CELF3	TRUE	FALSE
chr1	151707507	C	A	ENST00000290583	ENSG00000159409	CELF3	TRUE	TRUE
chr1	151707509	G	C	ENST00000290583	ENSG00000159409	CELF3	TRUE	TRUE
chr1	151707509	G	T	ENST00000290583	ENSG00000159409	CELF3	TRUE	TRUE
chr1	151707567	G	A	ENST00000290583	ENSG00000159409	CELF3	TRUE	TRUE
chr1	151707573	G	A	ENST00000290583	ENSG00000159409	CELF3	TRUE	TRUE
chr1	151707604	G	C	ENST00000290583	ENSG00000159409	CELF3	TRUE	TRUE
chr1	151707604	G	T	ENST00000290583	ENSG00000159409	CELF3	TRUE	TRUE
chr1	151707636	G	A	ENST00000290583	ENSG00000159409	CELF3	TRUE	TRUE
chr1	151707639	G	A	ENST00000290583	ENSG00000159409	CELF3	TRUE	TRUE
chr1	151707642	G	A	ENST00000290583	ENSG00000159409	CELF3	TRUE	TRUE
chr1	151707649	C	A	ENST00000290583	ENSG00000159409	CELF3	TRUE	FALSE
chr1	151707649	C	G	ENST00000290583	ENSG00000159409	CELF3	TRUE	FALSE
chr1	151707649	C	T	ENST00000290583	ENSG00000159409	CELF3	TRUE	FALSE
chr1	151707650	T	A	ENST00000290583	ENSG00000159409	CELF3	TRUE	FALSE
chr1	151707650	T	C	ENST00000290583	ENSG00000159409	CELF3	TRUE	FALSE
chr1	151707650	T	G	ENST00000290583	ENSG00000159409	CELF3	TRUE	FALSE
chr1	151707790	A	C	ENST00000290583	ENSG00000159409	CELF3	TRUE	FALSE
chr1	151707790	A	G	ENST00000290583	ENSG00000159409	CELF3	TRUE	FALSE
chr1	151707790	A	T	ENST00000290583	ENSG00000159409	CELF3	TRUE	FALSE
chr1	151707791	C	A	ENST00000290583	ENSG00000159409	CELF3	TRUE	FALSE
chr1	151707791	C	G	ENST00000290583	ENSG00000159409	CELF3	TRUE	FALSE
chr1	151707791	C	T	ENST00000290583	ENSG00000159409	CELF3	TRUE	FALSE
chr1	151707797	G	A	ENST00000290583	ENSG00000159409	CELF3	TRUE	TRUE
chr1	151707801	G	C	ENST00000290583	ENSG00000159409	CELF3	TRUE	TRUE
chr1	151707801	G	T	ENST00000290583	ENSG00000159409	CELF3	TRUE	TRUE
chr1	151707810	G	C	ENST00000290583	ENSG00000159409	CELF3	TRUE	TRUE
chr1	151707810	G	T	ENST00000290583	ENSG00000159409	CELF3	TRUE	TRUE
chr1	151707818	C	A	ENST00000290583	ENSG00000159409	CELF3	TRUE	TRUE
chr1	151707824	G	A	ENST00000290583	ENSG00000159409	CELF3	TRUE	TRUE
chr1	151707850	A	T	ENST00000290583	ENSG00000159409	CELF3	TRUE	TRUE
chr1	151707854	G	A	ENST00000290583	ENSG00000159409	CELF3	TRUE	TRUE
chr1	151707866	G	A	ENST00000290583	ENSG00000159409	CELF3	TRUE	TRUE
chr1	151707869	G	A	ENST00000290583	ENSG00000159409	CELF3	TRUE	TRUE
chr1	151707887	G	A	ENST00000290583	ENSG00000159409	CELF3	TRUE	TRUE
chr1	151707890	C	A	ENST00000290583	ENSG00000159409	CELF3	TRUE	TRUE
chr1	151707893	T	A	ENST00000290583	ENSG00000159409	CELF3	TRUE	TRUE
chr1	151707896	C	A	ENST00000290583	ENSG00000159409	CELF3	TRUE	TRUE
chr1	151707911	T	A	ENST00000290583	ENSG00000159409	CELF3	TRUE	TRUE
chr1	151707928	G	T	ENST00000290583	ENSG00000159409	CELF3	TRUE	TRUE
chr1	151707936	C	A	ENST00000290583	ENSG00000159409	CELF3	TRUE	FALSE
chr1	151707936	C	G	ENST00000290583	ENSG00000159409	CELF3	TRUE	FALSE
chr1	151707936	C	T	ENST00000290583	ENSG00000159409	CELF3	TRUE	FALSE
chr1	151707937	T	A	ENST00000290583	ENSG00000159409	CELF3	TRUE	FALSE
chr1	151707937	T	C	ENST00000290583	ENSG00000159409	CELF3	TRUE	FALSE
chr1	151707937	T	G	ENST00000290583	ENSG00000159409	CELF3	TRUE	FALSE
chr1	151708996	A	C	ENST00000290583	ENSG00000159409	CELF3	TRUE	FALSE
chr1	151708996	A	G	ENST00000290583	ENSG00000159409	CELF3	TRUE	FALSE
chr1	151708996	A	T	ENST00000290583	ENSG00000159409	CELF3	TRUE	FALSE
chr1	151708997	C	A	ENST00000290583	ENSG00000159409	CELF3	TRUE	FALSE
chr1	151708997	C	G	ENST00000290583	ENSG00000159409	CELF3	TRUE	FALSE
chr1	151708997	C	T	ENST00000290583	ENSG00000159409	CELF3	TRUE	FALSE
chr1	151709039	G	A	ENST00000290583	ENSG00000159409	CELF3	TRUE	TRUE
chr1	151709045	C	A	ENST00000290583	ENSG00000159409	CELF3	TRUE	TRUE
chr1	151709057	G	A	ENST00000290583	ENSG00000159409	CELF3	TRUE	TRUE
chr1	151709063	T	A	ENST00000290583	ENSG00000159409	CELF3	TRUE	TRUE
chr1	151709073	G	T	ENST00000290583	ENSG00000159409	CELF3	TRUE	TRUE
chr1	151709078	C	A	ENST00000290583	ENSG00000159409	CELF3	TRUE	FALSE
chr1	151709078	C	G	ENST00000290583	ENSG00000159409	CELF3	TRUE	FALSE
chr1	151709078	C	T	ENST00000290583	ENSG00000159409	CELF3	TRUE	FALSE
chr1	151709079	T	A	ENST00000290583	ENSG00000159409	CELF3	TRUE	FALSE
chr1	151709079	T	C	ENST00000290583	ENSG00000159409	CELF3	TRUE	FALSE
chr1	151709079	T	G	ENST00000290583	ENSG00000159409	CELF3	TRUE	FALSE
chr1	151709218	A	C	ENST00000290583	ENSG00000159409	CELF3	TRUE	FALSE
chr1	151709218	A	G	ENST00000290583	ENSG00000159409	CELF3	FALSE	FALSE
chr1	151709218	A	T	ENST00000290583	ENSG00000159409	CELF3	TRUE	FALSE
chr1	151709219	C	A	ENST00000290583	ENSG00000159409	CELF3	TRUE	FALSE
chr1	151709219	C	G	ENST00000290583	ENSG00000159409	CELF3	TRUE	FALSE
chr1	151709219	C	T	ENST00000290583	ENSG00000159409	CELF3	TRUE	FALSE
chr1	151709223	T	A	ENST00000290583	ENSG00000159409	CELF3	TRUE	TRUE
chr1	151709254	G	T	ENST00000290583	ENSG00000159409	CELF3	TRUE	TRUE
chr1	151709259	C	A	ENST00000290583	ENSG00000159409	CELF3	TRUE	TRUE
chr1	151709280	C	A	ENST00000290583	ENSG00000159409	CELF3	TRUE	TRUE
chr1	151709289	T	A	ENST00000290583	ENSG00000159409	CELF3	TRUE	TRUE
chr1	151709301	C	A	ENST00000290583	ENSG00000159409	CELF3	TRUE	TRUE
chr1	151709310	G	A	ENST00000290583	ENSG00000159409	CELF3	TRUE	TRUE
chr1	151709313	G	A	ENST00000290583	ENSG00000159409	CELF3	TRUE	TRUE
chr1	151709316	T	A	ENST00000290583	ENSG00000159409	CELF3	TRUE	TRUE
chr1	151709340	T	A	ENST00000290583	ENSG00000159409	CELF3	TRUE	TRUE
chr1	151709349	C	A	ENST00000290583	ENSG00000159409	CELF3	TRUE	FALSE
chr1	151709349	C	G	ENST00000290583	ENSG00000159409	CELF3	TRUE	FALSE
chr1	151709349	C	T	ENST00000290583	ENSG00000159409	CELF3	TRUE	FALSE
chr1	151709350	T	A	ENST00000290583	ENSG00000159409	CELF3	TRUE	FALSE
chr1	151709350	T	C	ENST00000290583	ENSG00000159409	CELF3	TRUE	FALSE
chr1	151709350	T	G	ENST00000290583	ENSG00000159409	CELF3	TRUE	FALSE
chr1	151709741	A	C	ENST00000290583	ENSG00000159409	CELF3	TRUE	FALSE
chr1	151709741	A	G	ENST00000290583	ENSG00000159409	CELF3	FALSE	FALSE
chr1	151709741	A	T	ENST00000290583	ENSG00000159409	CELF3	TRUE	FALSE
chr1	151709742	C	A	ENST00000290583	ENSG00000159409	CELF3	TRUE	FALSE
chr1	151709742	C	G	ENST00000290583	ENSG00000159409	CELF3	TRUE	FALSE
chr1	151709742	C	T	ENST00000290583	ENSG00000159409	CELF3	TRUE	FALSE
chr1	151709743	C	A	ENST00000290583	ENSG00000159409	CELF3	TRUE	TRUE
chr1	151709746	C	A	ENST00000290583	ENSG00000159409	CELF3	TRUE	TRUE
chr1	151709749	G	A	ENST00000290583	ENSG00000159409	CELF3	TRUE	TRUE
chr1	151709755	C	A	ENST00000290583	ENSG00000159409	CELF3	TRUE	TRUE
chr1	151709770	T	A	ENST00000290583	ENSG00000159409	CELF3	TRUE	TRUE
chr1	151709776	G	A	ENST00000290583	ENSG00000159409	CELF3	TRUE	TRUE
chr1	151709792	C	A	ENST00000290583	ENSG00000159409	CELF3	TRUE	FALSE
chr1	151709792	C	G	ENST00000290583	ENSG00000159409	CELF3	TRUE	FALSE
chr1	151709792	C	T	ENST00000290583	ENSG00000159409	CELF3	TRUE	FALSE
chr1	151709793	T	A	ENST00000290583	ENSG00000159409	CELF3	TRUE	FALSE
chr1	151709793	T	C	ENST00000290583	ENSG00000159409	CELF3	TRUE	FALSE
chr1	151709793	T	G	ENST00000290583	ENSG00000159409	CELF3	TRUE	FALSE
chr1	151714592	A	C	ENST00000290583	ENSG00000159409	CELF3	TRUE	FALSE
chr1	151714592	A	G	ENST00000290583	ENSG00000159409	CELF3	TRUE	FALSE
chr1	151714592	A	T	ENST00000290583	ENSG00000159409	CELF3	TRUE	FALSE
chr1	151714593	C	A	ENST00000290583	ENSG00000159409	CELF3	TRUE	FALSE
chr1	151714593	C	G	ENST00000290583	ENSG00000159409	CELF3	TRUE	FALSE
chr1	151714593	C	T	ENST00000290583	ENSG00000159409	CELF3	TRUE	FALSE
chr1	151714608	T	A	ENST00000290583	ENSG00000159409	CELF3	TRUE	TRUE
chr1	151714611	G	A	ENST00000290583	ENSG00000159409	CELF3	TRUE	TRUE
chr1	151714614	C	A	ENST00000290583	ENSG00000159409	CELF3	TRUE	TRUE
chr1	151714629	G	A	ENST00000290583	ENSG00000159409	CELF3	TRUE	TRUE
chr1	151714635	T	A	ENST00000290583	ENSG00000159409	CELF3	TRUE	TRUE
chr1	151714643	G	C	ENST00000290583	ENSG00000159409	CELF3	TRUE	TRUE
chr1	151714643	G	T	ENST00000290583	ENSG00000159409	CELF3	TRUE	TRUE
chr1	151714654	A	T	ENST00000290583	ENSG00000159409	CELF3	TRUE	TRUE
chr1	151714657	G	C	ENST00000290583	ENSG00000159409	CELF3	TRUE	TRUE
chr1	151714657	G	T	ENST00000290583	ENSG00000159409	CELF3	TRUE	TRUE
chr1	151714672	A	T	ENST00000290583	ENSG00000159409	CELF3	TRUE	TRUE
chr1	151714677	C	A	ENST00000290583	ENSG00000159409	CELF3	TRUE	FALSE
chr1	151714677	C	G	ENST00000290583	ENSG00000159409	CELF3	TRUE	FALSE
chr1	151714677	C	T	ENST00000290583	ENSG00000159409	CELF3	TRUE	FALSE
chr1	151714678	T	A	ENST00000290583	ENSG00000159409	CELF3	TRUE	FALSE
chr1	151714678	T	C	ENST00000290583	ENSG00000159409	CELF3	TRUE	FALSE
chr1	151714678	T	G	ENST00000290583	ENSG00000159409	CELF3	TRUE	FALSE
chr1	151715874	A	C	ENST00000290583	ENSG00000159409	CELF3	TRUE	FALSE
chr1	151715874	A	G	ENST00000290583	ENSG00000159409	CELF3	TRUE	FALSE
chr1	151715874	A	T	ENST00000290583	ENSG00000159409	CELF3	TRUE	FALSE
chr1	151715875	C	A	ENST00000290583	ENSG00000159409	CELF3	TRUE	FALSE
chr1	151715875	C	G	ENST00000290583	ENSG00000159409	CELF3	TRUE	FALSE
chr1	151715875	C	T	ENST00000290583	ENSG00000159409	CELF3	TRUE	FALSE
chr1	151715876	C	A	ENST00000290583	ENSG00000159409	CELF3	TRUE	TRUE
chr1	151715879	T	A	ENST00000290583	ENSG00000159409	CELF3	TRUE	TRUE
chr1	151715892	G	C	ENST00000290583	ENSG00000159409	CELF3	TRUE	TRUE
chr1	151715892	G	T	ENST00000290583	ENSG00000159409	CELF3	TRUE	TRUE
chr1	151715897	T	A	ENST00000290583	ENSG00000159409	CELF3	TRUE	TRUE
chr1	151715903	T	A	ENST00000290583	ENSG00000159409	CELF3	TRUE	TRUE
chr1	151715918	C	A	ENST00000290583	ENSG00000159409	CELF3	TRUE	TRUE
chr1	151715936	G	A	ENST00000290583	ENSG00000159409	CELF3	TRUE	TRUE
chr1	151715939	C	A	ENST00000290583	ENSG00000159409	CELF3	TRUE	TRUE
chr1	151715951	T	A	ENST00000290583	ENSG00000159409	CELF3	TRUE	FALSE
chr1	151715960	T	A	ENST00000290583	ENSG00000159409	CELF3	TRUE	FALSE
chr1	151715963	C	A	ENST00000290583	ENSG00000159409	CELF3	TRUE	FALSE
chr1	151715966	C	A	ENST00000290583	ENSG00000159409	CELF3	TRUE	FALSE
chr1	151715984	G	A	ENST00000290583	ENSG00000159409	CELF3	FALSE	FALSE
chr1	151715999	T	A	ENST00000290583	ENSG00000159409	CELF3	FALSE	FALSE
chr1	151716014	C	A	ENST00000290583	ENSG00000159409	CELF3	FALSE	FALSE
chr1	151716017	T	A	ENST00000290583	ENSG00000159409	CELF3	FALSE	FALSE
chr1	151721540	G	T	ENST00000479191	ENSG00000178796	RIIAD1	FALSE	FALSE
chr1	151721556	T	A	ENST00000479191	ENSG00000178796	RIIAD1	FALSE	FALSE
chr1	151721561	C	T	ENST00000479191	ENSG00000178796	RIIAD1	FALSE	FALSE
chr1	151721594	C	T	ENST00000479191	ENSG00000178796	RIIAD1		FALSE
chr1	151721600	G	T	ENST00000479191	ENSG00000178796	RIIAD1		FALSE
chr1	151721603	C	T	ENST00000479191	ENSG00000178796	RIIAD1		FALSE
chr1	151721609	C	T	ENST00000479191	ENSG00000178796	RIIAD1
chr1	151721612	A	T	ENST00000479191	ENSG00000178796	RIIAD1
chr1	151721618	A	T	ENST00000479191	ENSG00000178796	RIIAD1
chr1	151721621	G	A	ENST00000479191	ENSG00000178796	RIIAD1	TRUE	FALSE
chr1	151721621	G	C	ENST00000479191	ENSG00000178796	RIIAD1	TRUE	FALSE
chr1	151721621	G	T	ENST00000479191	ENSG00000178796	RIIAD1	TRUE	FALSE
chr1	151721622	T	A	ENST00000479191	ENSG00000178796	RIIAD1	TRUE	FALSE
chr1	151721622	T	C	ENST00000479191	ENSG00000178796	RIIAD1	TRUE	FALSE
chr1	151721622	T	G	ENST00000479191	ENSG00000178796	RIIAD1	TRUE	FALSE
chr1	151722084	A	C	ENST00000479191	ENSG00000178796	RIIAD1	TRUE	FALSE
chr1	151722084	A	G	ENST00000479191	ENSG00000178796	RIIAD1	TRUE	FALSE
chr1	151722084	A	T	ENST00000479191	ENSG00000178796	RIIAD1	TRUE	FALSE
chr1	151722085	G	A	ENST00000479191	ENSG00000178796	RIIAD1	TRUE	FALSE
chr1	151722085	G	C	ENST00000479191	ENSG00000178796	RIIAD1	TRUE	FALSE
chr1	151722085	G	T	ENST00000479191	ENSG00000178796	RIIAD1	TRUE	FALSE
chr1	151722089	C	T	ENST00000479191	ENSG00000178796	RIIAD1	TRUE	TRUE
chr1	151722107	G	T	ENST00000479191	ENSG00000178796	RIIAD1	TRUE	TRUE
chr1	151722110	A	T	ENST00000479191	ENSG00000178796	RIIAD1	TRUE	TRUE
chr1	151722115	C	A	ENST00000479191	ENSG00000178796	RIIAD1	TRUE	TRUE
chr1	151722115	C	G	ENST00000479191	ENSG00000178796	RIIAD1	TRUE	TRUE
chr1	151722128	A	T	ENST00000479191	ENSG00000178796	RIIAD1	TRUE	TRUE
chr1	151722131	G	T	ENST00000479191	ENSG00000178796	RIIAD1	TRUE	TRUE
chr1	151722137	G	T	ENST00000479191	ENSG00000178796	RIIAD1	TRUE	TRUE
chr1	151722141	G	A	ENST00000479191	ENSG00000178796	RIIAD1	TRUE	TRUE
chr1	151722142	G	A	ENST00000479191	ENSG00000178796	RIIAD1	TRUE	TRUE
chr1	151722161	A	T	ENST00000479191	ENSG00000178796	RIIAD1	FALSE	FALSE
chr1	151722163	G	A	ENST00000479191	ENSG00000178796	RIIAD1	TRUE	FALSE
chr1	151722163	G	C	ENST00000479191	ENSG00000178796	RIIAD1	TRUE	FALSE
chr1	151722163	G	T	ENST00000479191	ENSG00000178796	RIIAD1	TRUE	FALSE
chr1	151722164	T	A	ENST00000479191	ENSG00000178796	RIIAD1	TRUE	FALSE
chr1	151722164	T	C	ENST00000479191	ENSG00000178796	RIIAD1	TRUE	FALSE
chr1	151722164	T	G	ENST00000479191	ENSG00000178796	RIIAD1	TRUE	FALSE
chr1	151727573	A	C	ENST00000479191	ENSG00000178796	RIIAD1	FALSE	FALSE
chr1	151727573	A	G	ENST00000479191	ENSG00000178796	RIIAD1	FALSE	FALSE
chr1	151727573	A	T	ENST00000479191	ENSG00000178796	RIIAD1	FALSE	FALSE
chr1	151727574	G	A	ENST00000479191	ENSG00000178796	RIIAD1	FALSE	FALSE
chr1	151727574	G	C	ENST00000479191	ENSG00000178796	RIIAD1	FALSE	FALSE
chr1	151727574	G	T	ENST00000479191	ENSG00000178796	RIIAD1	FALSE	FALSE
chr1	151727576	G	T	ENST00000479191	ENSG00000178796	RIIAD1	FALSE	FALSE
chr1	151727586	T	A	ENST00000479191	ENSG00000178796	RIIAD1	FALSE	FALSE
chr1	151727588	A	T	ENST00000479191	ENSG00000178796	RIIAD1	FALSE	FALSE
chr1	151727591	A	T	ENST00000479191	ENSG00000178796	RIIAD1	FALSE	FALSE
chr1	151727609	G	T	ENST00000479191	ENSG00000178796	RIIAD1	FALSE	FALSE
chr1	151727622	G	A	ENST00000479191	ENSG00000178796	RIIAD1	FALSE	FALSE
chr1	151727622	G	C	ENST00000479191	ENSG00000178796	RIIAD1	FALSE	FALSE
chr1	151727622	G	T	ENST00000479191	ENSG00000178796	RIIAD1	FALSE	FALSE
chr1	151727623	T	A	ENST00000479191	ENSG00000178796	RIIAD1	FALSE	FALSE
chr1	151727623	T	C	ENST00000479191	ENSG00000178796	RIIAD1	FALSE	FALSE
chr1	151727623	T	G	ENST00000479191	ENSG00000178796	RIIAD1	FALSE	FALSE
chr1	151728764	A	C	ENST00000479191	ENSG00000178796	RIIAD1	TRUE	FALSE
chr1	151728764	A	G	ENST00000479191	ENSG00000178796	RIIAD1	TRUE	FALSE
chr1	151728764	A	T	ENST00000479191	ENSG00000178796	RIIAD1	TRUE	FALSE
chr1	151728765	G	A	ENST00000479191	ENSG00000178796	RIIAD1	TRUE	FALSE
chr1	151728765	G	C	ENST00000479191	ENSG00000178796	RIIAD1	TRUE	FALSE
chr1	151728765	G	T	ENST00000479191	ENSG00000178796	RIIAD1	TRUE	FALSE
chr1	151728770	C	A	ENST00000479191	ENSG00000178796	RIIAD1	FALSE	FALSE
chr1	151728770	C	G	ENST00000479191	ENSG00000178796	RIIAD1	FALSE	FALSE
chr1	151728783	A	T	ENST00000479191	ENSG00000178796	RIIAD1	FALSE	FALSE
chr1	151728795	A	T	ENST00000479191	ENSG00000178796	RIIAD1	FALSE	FALSE
chr1	151728807	C	T	ENST00000479191	ENSG00000178796	RIIAD1	FALSE	FALSE
chr1	151728816	A	T	ENST00000479191	ENSG00000178796	RIIAD1	FALSE	FALSE
chr1	151728822	A	T	ENST00000479191	ENSG00000178796	RIIAD1	FALSE	FALSE
chr1	151728825	A	T	ENST00000479191	ENSG00000178796	RIIAD1	FALSE	FALSE
chr1	151728894	G	A	ENST00000479191	ENSG00000178796	RIIAD1	TRUE	FALSE
chr1	151728894	G	C	ENST00000479191	ENSG00000178796	RIIAD1	TRUE	FALSE
chr1	151728894	G	T	ENST00000479191	ENSG00000178796	RIIAD1	TRUE	FALSE
chr1	151728895	T	A	ENST00000479191	ENSG00000178796	RIIAD1	TRUE	FALSE
chr1	151728895	T	C	ENST00000479191	ENSG00000178796	RIIAD1	TRUE	FALSE
chr1	151728895	T	G	ENST00000479191	ENSG00000178796	RIIAD1	TRUE	FALSE
chr1	151729486	A	C	ENST00000479191	ENSG00000178796	RIIAD1	FALSE	FALSE
chr1	151729486	A	G	ENST00000479191	ENSG00000178796	RIIAD1	FALSE	FALSE
chr1	151729486	A	T	ENST00000479191	ENSG00000178796	RIIAD1	FALSE	FALSE
chr1	151729487	G	A	ENST00000479191	ENSG00000178796	RIIAD1	FALSE	FALSE
chr1	151729487	G	C	ENST00000479191	ENSG00000178796	RIIAD1	FALSE	FALSE
chr1	151729487	G	T	ENST00000479191	ENSG00000178796	RIIAD1	FALSE	FALSE
chr1	151760058	G	A	ENST00000368830	ENSG00000143436	MRPL9	FALSE	FALSE
chr1	151760082	T	A	ENST00000368830	ENSG00000143436	MRPL9	FALSE	FALSE
chr1	151760091	G	A	ENST00000368830	ENSG00000143436	MRPL9	FALSE	FALSE
chr1	151760094	G	A	ENST00000368830	ENSG00000143436	MRPL9	FALSE	FALSE
chr1	151760099	A	C	ENST00000368830	ENSG00000143436	MRPL9	FALSE	FALSE
chr1	151760099	A	T	ENST00000368830	ENSG00000143436	MRPL9	FALSE	FALSE
chr1	151760101	C	T	ENST00000368830	ENSG00000143436	MRPL9	FALSE	FALSE
chr1	151760102	C	T	ENST00000368830	ENSG00000143436	MRPL9	FALSE	FALSE
chr1	151760104	G	C	ENST00000368830	ENSG00000143436	MRPL9	FALSE	FALSE
chr1	151760104	G	T	ENST00000368830	ENSG00000143436	MRPL9	FALSE	FALSE
chr1	151760109	T	A	ENST00000368830	ENSG00000143436	MRPL9	FALSE	FALSE
chr1	151760110	A	C	ENST00000368830	ENSG00000143436	MRPL9	FALSE	FALSE
chr1	151760110	A	T	ENST00000368830	ENSG00000143436	MRPL9	FALSE	FALSE
chr1	151760115	T	A	ENST00000368830	ENSG00000143436	MRPL9	FALSE	FALSE
chr1	151760118	T	A	ENST00000368830	ENSG00000143436	MRPL9	FALSE	FALSE
chr1	151760124	T	A	ENST00000368830	ENSG00000143436	MRPL9	FALSE	FALSE
chr1	151760130	T	A	ENST00000368830	ENSG00000143436	MRPL9	FALSE	FALSE
chr1	151760133	C	A	ENST00000368830	ENSG00000143436	MRPL9	FALSE	FALSE
chr1	151760160	T	A	ENST00000368830	ENSG00000143436	MRPL9	FALSE	FALSE
chr1	151760182	C	A	ENST00000368830	ENSG00000143436	MRPL9	FALSE	FALSE
chr1	151760182	C	G	ENST00000368830	ENSG00000143436	MRPL9	FALSE	FALSE
chr1	151760182	C	T	ENST00000368830	ENSG00000143436	MRPL9	FALSE	FALSE
chr1	151760183	T	A	ENST00000368830	ENSG00000143436	MRPL9	FALSE	FALSE
chr1	151760183	T	C	ENST00000368830	ENSG00000143436	MRPL9	FALSE	FALSE
chr1	151760183	T	G	ENST00000368830	ENSG00000143436	MRPL9	FALSE	FALSE
chr1	151760814	A	C	ENST00000368830	ENSG00000143436	MRPL9	TRUE	FALSE
chr1	151760814	A	G	ENST00000368830	ENSG00000143436	MRPL9	TRUE	FALSE
chr1	151760814	A	T	ENST00000368830	ENSG00000143436	MRPL9	TRUE	FALSE
chr1	151760815	C	A	ENST00000368830	ENSG00000143436	MRPL9	TRUE	FALSE
chr1	151760815	C	G	ENST00000368830	ENSG00000143436	MRPL9	TRUE	FALSE
chr1	151760815	C	T	ENST00000368830	ENSG00000143436	MRPL9	TRUE	FALSE
chr1	151760824	C	A	ENST00000368830	ENSG00000143436	MRPL9	FALSE	FALSE
chr1	151760825	A	T	ENST00000368830	ENSG00000143436	MRPL9	FALSE	FALSE
chr1	151760828	C	T	ENST00000368830	ENSG00000143436	MRPL9	FALSE	FALSE
chr1	151760829	C	T	ENST00000368830	ENSG00000143436	MRPL9	FALSE	FALSE
chr1	151760831	A	C	ENST00000368830	ENSG00000143436	MRPL9	FALSE	FALSE
chr1	151760831	A	T	ENST00000368830	ENSG00000143436	MRPL9	FALSE	FALSE
chr1	151760836	C	A	ENST00000368830	ENSG00000143436	MRPL9	FALSE	FALSE
chr1	151760840	C	T	ENST00000368830	ENSG00000143436	MRPL9	FALSE	FALSE
chr1	151760841	C	T	ENST00000368830	ENSG00000143436	MRPL9	FALSE	FALSE
chr1	151760857	C	A	ENST00000368830	ENSG00000143436	MRPL9	FALSE	FALSE
chr1	151760860	C	A	ENST00000368830	ENSG00000143436	MRPL9	FALSE	FALSE
chr1	151760865	A	C	ENST00000368830	ENSG00000143436	MRPL9	FALSE	FALSE
chr1	151760865	A	T	ENST00000368830	ENSG00000143436	MRPL9	FALSE	FALSE
chr1	151760869	T	A	ENST00000368830	ENSG00000143436	MRPL9	TRUE	TRUE
chr1	151760871	A	C	ENST00000368830	ENSG00000143436	MRPL9	TRUE	TRUE
chr1	151760871	A	T	ENST00000368830	ENSG00000143436	MRPL9	TRUE	TRUE
chr1	151760900	C	A	ENST00000368830	ENSG00000143436	MRPL9	TRUE	FALSE
chr1	151760900	C	G	ENST00000368830	ENSG00000143436	MRPL9	TRUE	FALSE
chr1	151760900	C	T	ENST00000368830	ENSG00000143436	MRPL9	TRUE	FALSE
chr1	151760901	T	A	ENST00000368830	ENSG00000143436	MRPL9	TRUE	FALSE
chr1	151760901	T	C	ENST00000368830	ENSG00000143436	MRPL9	TRUE	FALSE
chr1	151760901	T	G	ENST00000368830	ENSG00000143436	MRPL9	TRUE	FALSE
chr1	151761449	A	C	ENST00000368830	ENSG00000143436	MRPL9	TRUE	FALSE
chr1	151761449	A	G	ENST00000368830	ENSG00000143436	MRPL9	TRUE	FALSE
chr1	151761449	A	T	ENST00000368830	ENSG00000143436	MRPL9	TRUE	FALSE
chr1	151761450	C	A	ENST00000368830	ENSG00000143436	MRPL9	TRUE	FALSE
chr1	151761450	C	G	ENST00000368830	ENSG00000143436	MRPL9	TRUE	FALSE
chr1	151761450	C	T	ENST00000368830	ENSG00000143436	MRPL9	TRUE	FALSE
chr1	151761456	T	A	ENST00000368830	ENSG00000143436	MRPL9	TRUE	TRUE
chr1	151761480	C	A	ENST00000368830	ENSG00000143436	MRPL9	TRUE	TRUE
chr1	151761492	C	A	ENST00000368830	ENSG00000143436	MRPL9	TRUE	TRUE
chr1	151761493	C	T	ENST00000368830	ENSG00000143436	MRPL9	TRUE	TRUE
chr1	151761494	C	T	ENST00000368830	ENSG00000143436	MRPL9	TRUE	TRUE
chr1	151761498	T	A	ENST00000368830	ENSG00000143436	MRPL9	TRUE	TRUE
chr1	151761510	T	A	ENST00000368830	ENSG00000143436	MRPL9	TRUE	TRUE
chr1	151761522	C	A	ENST00000368830	ENSG00000143436	MRPL9	TRUE	TRUE
chr1	151761529	A	T	ENST00000368830	ENSG00000143436	MRPL9	TRUE	TRUE
chr1	151761537	T	A	ENST00000368830	ENSG00000143436	MRPL9	TRUE	TRUE
chr1	151761546	T	A	ENST00000368830	ENSG00000143436	MRPL9	TRUE	TRUE
chr1	151761553	C	A	ENST00000368830	ENSG00000143436	MRPL9	FALSE	FALSE
chr1	151761553	C	G	ENST00000368830	ENSG00000143436	MRPL9	FALSE	FALSE
chr1	151761553	C	T	ENST00000368830	ENSG00000143436	MRPL9	FALSE	FALSE
chr1	151761554	T	A	ENST00000368830	ENSG00000143436	MRPL9	FALSE	FALSE
chr1	151761554	T	C	ENST00000368830	ENSG00000143436	MRPL9	FALSE	FALSE
chr1	151761554	T	G	ENST00000368830	ENSG00000143436	MRPL9	FALSE	FALSE
chr1	151762103	A	C	ENST00000368830	ENSG00000143436	MRPL9	TRUE	FALSE
chr1	151762103	A	G	ENST00000368830	ENSG00000143436	MRPL9	TRUE	FALSE
chr1	151762103	A	T	ENST00000368830	ENSG00000143436	MRPL9	TRUE	FALSE
chr1	151762104	C	A	ENST00000368830	ENSG00000143436	MRPL9	TRUE	FALSE
chr1	151762104	C	G	ENST00000368830	ENSG00000143436	MRPL9	TRUE	FALSE
chr1	151762104	C	T	ENST00000368830	ENSG00000143436	MRPL9	TRUE	FALSE
chr1	151762110	C	A	ENST00000368830	ENSG00000143436	MRPL9	TRUE	TRUE
chr1	151762119	T	A	ENST00000368830	ENSG00000143436	MRPL9	TRUE	TRUE
chr1	151762125	G	A	ENST00000368830	ENSG00000143436	MRPL9	TRUE	TRUE
chr1	151762131	T	A	ENST00000368830	ENSG00000143436	MRPL9	TRUE	TRUE
chr1	151762134	C	A	ENST00000368830	ENSG00000143436	MRPL9	TRUE	TRUE
chr1	151762136	A	C	ENST00000368830	ENSG00000143436	MRPL9	TRUE	TRUE
chr1	151762136	A	T	ENST00000368830	ENSG00000143436	MRPL9	TRUE	TRUE
chr1	151762140	T	A	ENST00000368830	ENSG00000143436	MRPL9	TRUE	TRUE
chr1	151762143	C	A	ENST00000368830	ENSG00000143436	MRPL9	TRUE	TRUE
chr1	151762146	C	A	ENST00000368830	ENSG00000143436	MRPL9	TRUE	TRUE
chr1	151762149	G	A	ENST00000368830	ENSG00000143436	MRPL9	TRUE	TRUE
chr1	151762152	T	A	ENST00000368830	ENSG00000143436	MRPL9	TRUE	TRUE
chr1	151762156	C	A	ENST00000368830	ENSG00000143436	MRPL9	TRUE	FALSE
chr1	151762156	C	G	ENST00000368830	ENSG00000143436	MRPL9	TRUE	FALSE
chr1	151762156	C	T	ENST00000368830	ENSG00000143436	MRPL9	TRUE	FALSE
chr1	151762157	T	A	ENST00000368830	ENSG00000143436	MRPL9	TRUE	FALSE
chr1	151762157	T	C	ENST00000368830	ENSG00000143436	MRPL9	TRUE	FALSE
chr1	151762157	T	G	ENST00000368830	ENSG00000143436	MRPL9	TRUE	FALSE
chr1	151762374	A	C	ENST00000368830	ENSG00000143436	MRPL9	TRUE	TRUE
chr1	151762374	A	G	ENST00000368830	ENSG00000143436	MRPL9	TRUE	TRUE
chr1	151762374	A	T	ENST00000368830	ENSG00000143436	MRPL9	TRUE	TRUE
chr1	151762375	C	A	ENST00000368830	ENSG00000143436	MRPL9	TRUE	TRUE
chr1	151762375	C	G	ENST00000368830	ENSG00000143436	MRPL9	TRUE	TRUE
chr1	151762375	C	T	ENST00000368830	ENSG00000143436	MRPL9	TRUE	TRUE
chr1	151762377	A	T	ENST00000368830	ENSG00000143436	MRPL9	TRUE	TRUE
chr1	151762381	T	A	ENST00000368830	ENSG00000143436	MRPL9	TRUE	TRUE
chr1	151762384	C	A	ENST00000368830	ENSG00000143436	MRPL9	TRUE	TRUE
chr1	151762387	C	A	ENST00000368830	ENSG00000143436	MRPL9	TRUE	TRUE
chr1	151762390	C	A	ENST00000368830	ENSG00000143436	MRPL9	TRUE	TRUE
chr1	151762399	T	A	ENST00000368830	ENSG00000143436	MRPL9	TRUE	TRUE
chr1	151762402	T	A	ENST00000368830	ENSG00000143436	MRPL9	TRUE	TRUE
chr1	151762408	C	A	ENST00000368830	ENSG00000143436	MRPL9	TRUE	TRUE
chr1	151762418	A	C	ENST00000368830	ENSG00000143436	MRPL9	TRUE	TRUE
chr1	151762418	A	T	ENST00000368830	ENSG00000143436	MRPL9	TRUE	TRUE
chr1	151762432	C	A	ENST00000368830	ENSG00000143436	MRPL9	TRUE	TRUE
chr1	151762435	G	A	ENST00000368830	ENSG00000143436	MRPL9	TRUE	TRUE
chr1	151762447	G	A	ENST00000368830	ENSG00000143436	MRPL9	TRUE	TRUE
chr1	151762458	A	C	ENST00000368830	ENSG00000143436	MRPL9	TRUE	TRUE
chr1	151762458	A	T	ENST00000368830	ENSG00000143436	MRPL9	TRUE	TRUE
chr1	151762465	T	A	ENST00000368830	ENSG00000143436	MRPL9	TRUE	TRUE
chr1	151762468	T	A	ENST00000368830	ENSG00000143436	MRPL9	TRUE	TRUE
chr1	151762473	G	C	ENST00000368830	ENSG00000143436	MRPL9	TRUE	TRUE
chr1	151762473	G	T	ENST00000368830	ENSG00000143436	MRPL9	TRUE	TRUE
chr1	151762495	C	A	ENST00000368830	ENSG00000143436	MRPL9	TRUE	TRUE
chr1	151762501	C	A	ENST00000368830	ENSG00000143436	MRPL9	TRUE	FALSE
chr1	151762501	C	G	ENST00000368830	ENSG00000143436	MRPL9	TRUE	FALSE
chr1	151762501	C	T	ENST00000368830	ENSG00000143436	MRPL9	TRUE	FALSE
chr1	151762502	T	A	ENST00000368830	ENSG00000143436	MRPL9	TRUE	FALSE
chr1	151762502	T	C	ENST00000368830	ENSG00000143436	MRPL9	TRUE	FALSE
chr1	151762502	T	G	ENST00000368830	ENSG00000143436	MRPL9	TRUE	FALSE
chr1	151762988	A	C	ENST00000368830	ENSG00000143436	MRPL9	TRUE	FALSE
chr1	151762988	A	G	ENST00000368830	ENSG00000143436	MRPL9	TRUE	FALSE
chr1	151762988	A	T	ENST00000368830	ENSG00000143436	MRPL9	TRUE	FALSE
chr1	151762989	C	A	ENST00000368830	ENSG00000143436	MRPL9	TRUE	FALSE
chr1	151762989	C	G	ENST00000368830	ENSG00000143436	MRPL9	TRUE	FALSE
chr1	151762989	C	T	ENST00000368830	ENSG00000143436	MRPL9	TRUE	FALSE
chr1	151762993	C	A	ENST00000368830	ENSG00000143436	MRPL9	TRUE	TRUE
chr1	151762998	G	T	ENST00000368830	ENSG00000143436	MRPL9	TRUE	TRUE
chr1	151763002	G	A	ENST00000368830	ENSG00000143436	MRPL9	TRUE	TRUE
chr1	151763017	C	A	ENST00000368830	ENSG00000143436	MRPL9	TRUE	TRUE
chr1	151763026	C	A	ENST00000368830	ENSG00000143436	MRPL9	TRUE	TRUE
chr1	151763029	T	A	ENST00000368830	ENSG00000143436	MRPL9	TRUE	TRUE
chr1	151763041	T	A	ENST00000368830	ENSG00000143436	MRPL9	TRUE	TRUE
chr1	151763050	C	A	ENST00000368830	ENSG00000143436	MRPL9	TRUE	TRUE
chr1	151763059	T	A	ENST00000368830	ENSG00000143436	MRPL9	TRUE	TRUE
chr1	151763060	A	C	ENST00000368830	ENSG00000143436	MRPL9	TRUE	TRUE
chr1	151763060	A	T	ENST00000368830	ENSG00000143436	MRPL9	TRUE	TRUE
chr1	151763074	G	A	ENST00000368830	ENSG00000143436	MRPL9	TRUE	TRUE
chr1	151763092	T	A	ENST00000368830	ENSG00000143436	MRPL9	TRUE	TRUE
chr1	151763101	C	A	ENST00000368830	ENSG00000143436	MRPL9	TRUE	TRUE
chr1	151763119	T	A	ENST00000368830	ENSG00000143436	MRPL9	TRUE	TRUE
chr1	151763120	C	T	ENST00000368830	ENSG00000143436	MRPL9	TRUE	TRUE
chr1	151763121	C	T	ENST00000368830	ENSG00000143436	MRPL9	TRUE	TRUE
chr1	151763123	C	T	ENST00000368830	ENSG00000143436	MRPL9	TRUE	TRUE
chr1	151763124	C	T	ENST00000368830	ENSG00000143436	MRPL9	TRUE	TRUE
chr1	151763131	C	A	ENST00000368830	ENSG00000143436	MRPL9	TRUE	TRUE
chr1	151763147	C	A	ENST00000368830	ENSG00000143436	MRPL9	TRUE	FALSE
chr1	151763147	C	G	ENST00000368830	ENSG00000143436	MRPL9	TRUE	FALSE
chr1	151763147	C	T	ENST00000368830	ENSG00000143436	MRPL9	TRUE	FALSE
chr1	151763148	T	A	ENST00000368830	ENSG00000143436	MRPL9	TRUE	FALSE
chr1	151763148	T	C	ENST00000368830	ENSG00000143436	MRPL9	TRUE	FALSE
chr1	151763148	T	G	ENST00000368830	ENSG00000143436	MRPL9	TRUE	FALSE
chr1	151763325	A	C	ENST00000368830	ENSG00000143436	MRPL9	TRUE	FALSE
chr1	151763325	A	G	ENST00000368830	ENSG00000143436	MRPL9	TRUE	FALSE
chr1	151763325	A	T	ENST00000368830	ENSG00000143436	MRPL9	TRUE	FALSE
chr1	151763326	C	A	ENST00000368830	ENSG00000143436	MRPL9	TRUE	FALSE
chr1	151763326	C	G	ENST00000368830	ENSG00000143436	MRPL9	TRUE	FALSE
chr1	151763326	C	T	ENST00000368830	ENSG00000143436	MRPL9	TRUE	FALSE
chr1	151763335	G	A	ENST00000368830	ENSG00000143436	MRPL9	TRUE	TRUE
chr1	151763351	G	T	ENST00000368830	ENSG00000143436	MRPL9	TRUE	TRUE
chr1	151763377	C	A	ENST00000368830	ENSG00000143436	MRPL9	TRUE	TRUE
chr1	151763383	G	A	ENST00000368830	ENSG00000143436	MRPL9	TRUE	TRUE
chr1	151763398	C	A	ENST00000368830	ENSG00000143436	MRPL9	TRUE	TRUE
chr1	151763401	G	A	ENST00000368830	ENSG00000143436	MRPL9	TRUE	TRUE
chr1	151763410	C	A	ENST00000368830	ENSG00000143436	MRPL9	TRUE	FALSE
chr1	151763425	C	A	ENST00000368830	ENSG00000143436	MRPL9	TRUE	FALSE
chr1	151763449	T	A	ENST00000368830	ENSG00000143436	MRPL9	FALSE	FALSE
chr1	151766730	T	A	ENST00000400999	ENSG00000143450	OAZ3	FALSE	FALSE
chr1	151766731	A	T	ENST00000400999	ENSG00000143450	OAZ3	FALSE	FALSE
chr1	151766739	T	A	ENST00000400999	ENSG00000143450	OAZ3	FALSE	FALSE
chr1	151766754	C	A	ENST00000400999	ENSG00000143450	OAZ3	FALSE	FALSE
chr1	151766754	C	G	ENST00000400999	ENSG00000143450	OAZ3	FALSE	FALSE
chr1	151766766	T	A	ENST00000400999	ENSG00000143450	OAZ3	FALSE	FALSE
chr1	151766766	T	G	ENST00000400999	ENSG00000143450	OAZ3	FALSE	FALSE
chr1	151766770	A	T	ENST00000400999	ENSG00000143450	OAZ3	FALSE	FALSE
chr1	151766776	G	T	ENST00000400999	ENSG00000143450	OAZ3		FALSE
chr1	151766779	A	T	ENST00000400999	ENSG00000143450	OAZ3		FALSE
chr1	151766793	C	A	ENST00000400999	ENSG00000143450	OAZ3
chr1	151766793	C	G	ENST00000400999	ENSG00000143450	OAZ3
chr1	151766799	C	A	ENST00000400999	ENSG00000143450	OAZ3
chr1	151766799	C	G	ENST00000400999	ENSG00000143450	OAZ3
chr1	151766807	G	A	ENST00000400999	ENSG00000143450	OAZ3
chr1	151766808	G	A	ENST00000400999	ENSG00000143450	OAZ3
chr1	151766810	C	A	ENST00000400999	ENSG00000143450	OAZ3
chr1	151766810	C	G	ENST00000400999	ENSG00000143450	OAZ3
chr1	151766817	C	A	ENST00000400999	ENSG00000143450	OAZ3
chr1	151766817	C	G	ENST00000400999	ENSG00000143450	OAZ3
chr1	151766823	T	A	ENST00000400999	ENSG00000143450	OAZ3
chr1	151766823	T	G	ENST00000400999	ENSG00000143450	OAZ3
chr1	151766826	C	A	ENST00000400999	ENSG00000143450	OAZ3
chr1	151766826	C	G	ENST00000400999	ENSG00000143450	OAZ3
chr1	151766832	C	A	ENST00000400999	ENSG00000143450	OAZ3
chr1	151766832	C	G	ENST00000400999	ENSG00000143450	OAZ3
chr1	151766835	T	A	ENST00000400999	ENSG00000143450	OAZ3
chr1	151766838	C	A	ENST00000400999	ENSG00000143450	OAZ3
chr1	151766838	C	G	ENST00000400999	ENSG00000143450	OAZ3
chr1	151766839	A	T	ENST00000400999	ENSG00000143450	OAZ3
chr1	151766844	C	A	ENST00000400999	ENSG00000143450	OAZ3
chr1	151766844	C	G	ENST00000400999	ENSG00000143450	OAZ3
chr1	151766860	G	T	ENST00000400999	ENSG00000143450	OAZ3
chr1	151766863	A	T	ENST00000400999	ENSG00000143450	OAZ3
chr1	151766880	T	A	ENST00000400999	ENSG00000143450	OAZ3
chr1	151766883	T	A	ENST00000400999	ENSG00000143450	OAZ3
chr1	151766883	T	G	ENST00000400999	ENSG00000143450	OAZ3
chr1	151766884	A	T	ENST00000400999	ENSG00000143450	OAZ3
chr1	151766889	G	A	ENST00000400999	ENSG00000143450	OAZ3	TRUE	FALSE
chr1	151766889	G	C	ENST00000400999	ENSG00000143450	OAZ3	TRUE	FALSE
chr1	151766889	G	T	ENST00000400999	ENSG00000143450	OAZ3	TRUE	FALSE
chr1	151766890	T	A	ENST00000400999	ENSG00000143450	OAZ3	TRUE	FALSE
chr1	151766890	T	C	ENST00000400999	ENSG00000143450	OAZ3	TRUE	FALSE
chr1	151766890	T	G	ENST00000400999	ENSG00000143450	OAZ3	TRUE	FALSE
chr1	151767161	A	C	ENST00000400999	ENSG00000143450	OAZ3	TRUE	FALSE
chr1	151767161	A	G	ENST00000400999	ENSG00000143450	OAZ3	TRUE	FALSE
chr1	151767161	A	T	ENST00000400999	ENSG00000143450	OAZ3	TRUE	FALSE
chr1	151767162	G	A	ENST00000400999	ENSG00000143450	OAZ3	TRUE	FALSE
chr1	151767162	G	C	ENST00000400999	ENSG00000143450	OAZ3	TRUE	FALSE
chr1	151767162	G	T	ENST00000400999	ENSG00000143450	OAZ3	TRUE	FALSE
chr1	151767172	T	A	ENST00000400999	ENSG00000143450	OAZ3
chr1	151767172	T	G	ENST00000400999	ENSG00000143450	OAZ3
chr1	151767173	A	T	ENST00000400999	ENSG00000143450	OAZ3
chr1	151767176	G	T	ENST00000400999	ENSG00000143450	OAZ3
chr1	151767179	G	T	ENST00000400999	ENSG00000143450	OAZ3
chr1	151767182	G	T	ENST00000400999	ENSG00000143450	OAZ3
chr1	151767189	T	A	ENST00000400999	ENSG00000143450	OAZ3
chr1	151767197	C	T	ENST00000400999	ENSG00000143450	OAZ3
chr1	151767211	C	A	ENST00000400999	ENSG00000143450	OAZ3
chr1	151767215	C	T	ENST00000400999	ENSG00000143450	OAZ3
chr1	151767220	C	A	ENST00000400999	ENSG00000143450	OAZ3
chr1	151767223	C	A	ENST00000400999	ENSG00000143450	OAZ3	FALSE	FALSE
chr1	151767223	C	G	ENST00000400999	ENSG00000143450	OAZ3	FALSE	FALSE
chr1	151767223	C	T	ENST00000400999	ENSG00000143450	OAZ3	FALSE	FALSE
chr1	151767225	G	A	ENST00000400999	ENSG00000143450	OAZ3	FALSE	FALSE
chr1	151767225	G	C	ENST00000400999	ENSG00000143450	OAZ3	FALSE	FALSE
chr1	151767225	G	T	ENST00000400999	ENSG00000143450	OAZ3	FALSE	FALSE
chr1	151767243	C	T	ENST00000400999	ENSG00000143450	OAZ3
chr1	151767246	G	T	ENST00000400999	ENSG00000143450	OAZ3
chr1	151767252	A	T	ENST00000400999	ENSG00000143450	OAZ3
chr1	151767261	G	T	ENST00000400999	ENSG00000143450	OAZ3
chr1	151767264	C	T	ENST00000400999	ENSG00000143450	OAZ3
chr1	151767279	C	T	ENST00000400999	ENSG00000143450	OAZ3
chr1	151767285	A	T	ENST00000400999	ENSG00000143450	OAZ3
chr1	151767288	G	T	ENST00000400999	ENSG00000143450	OAZ3
chr1	151767296	T	A	ENST00000400999	ENSG00000143450	OAZ3
chr1	151767296	T	G	ENST00000400999	ENSG00000143450	OAZ3
chr1	151767298	C	A	ENST00000400999	ENSG00000143450	OAZ3
chr1	151767300	G	A	ENST00000400999	ENSG00000143450	OAZ3	TRUE	FALSE
chr1	151767300	G	C	ENST00000400999	ENSG00000143450	OAZ3	TRUE	FALSE
chr1	151767300	G	T	ENST00000400999	ENSG00000143450	OAZ3	TRUE	FALSE
chr1	151767301	T	A	ENST00000400999	ENSG00000143450	OAZ3	TRUE	FALSE
chr1	151767301	T	C	ENST00000400999	ENSG00000143450	OAZ3	TRUE	FALSE
chr1	151767301	T	G	ENST00000400999	ENSG00000143450	OAZ3	TRUE	FALSE
chr1	151768056	A	C	ENST00000400999	ENSG00000143450	OAZ3	TRUE	FALSE
chr1	151768056	A	G	ENST00000400999	ENSG00000143450	OAZ3	TRUE	FALSE
chr1	151768056	A	T	ENST00000400999	ENSG00000143450	OAZ3	TRUE	FALSE
chr1	151768057	G	A	ENST00000400999	ENSG00000143450	OAZ3	TRUE	FALSE
chr1	151768057	G	C	ENST00000400999	ENSG00000143450	OAZ3	TRUE	FALSE
chr1	151768057	G	T	ENST00000400999	ENSG00000143450	OAZ3	TRUE	FALSE
chr1	151768068	T	A	ENST00000400999	ENSG00000143450	OAZ3
chr1	151768100	C	T	ENST00000400999	ENSG00000143450	OAZ3
chr1	151768112	C	T	ENST00000400999	ENSG00000143450	OAZ3
chr1	151768116	T	A	ENST00000400999	ENSG00000143450	OAZ3
chr1	151768116	T	G	ENST00000400999	ENSG00000143450	OAZ3
chr1	151768142	C	T	ENST00000400999	ENSG00000143450	OAZ3
chr1	151768158	G	A	ENST00000400999	ENSG00000143450	OAZ3
chr1	151768159	G	A	ENST00000400999	ENSG00000143450	OAZ3
chr1	151768174	T	A	ENST00000400999	ENSG00000143450	OAZ3
chr1	151768181	C	T	ENST00000400999	ENSG00000143450	OAZ3
chr1	151768204	T	A	ENST00000400999	ENSG00000143450	OAZ3
chr1	151768204	T	G	ENST00000400999	ENSG00000143450	OAZ3
chr1	151768205	C	T	ENST00000400999	ENSG00000143450	OAZ3
chr1	151768212	T	A	ENST00000400999	ENSG00000143450	OAZ3
chr1	151768217	C	T	ENST00000400999	ENSG00000143450	OAZ3
chr1	151768229	G	T	ENST00000400999	ENSG00000143450	OAZ3
chr1	151768234	G	A	ENST00000400999	ENSG00000143450	OAZ3	TRUE	FALSE
chr1	151768234	G	C	ENST00000400999	ENSG00000143450	OAZ3	TRUE	FALSE
chr1	151768234	G	T	ENST00000400999	ENSG00000143450	OAZ3	TRUE	FALSE
chr1	151768235	T	A	ENST00000400999	ENSG00000143450	OAZ3	TRUE	FALSE
chr1	151768235	T	C	ENST00000400999	ENSG00000143450	OAZ3	TRUE	FALSE
chr1	151768235	T	G	ENST00000400999	ENSG00000143450	OAZ3	TRUE	FALSE
chr1	151770170	A	C	ENST00000400999	ENSG00000143450	OAZ3	TRUE	FALSE
chr1	151770170	A	G	ENST00000400999	ENSG00000143450	OAZ3	TRUE	FALSE
chr1	151770170	A	T	ENST00000400999	ENSG00000143450	OAZ3	TRUE	FALSE
chr1	151770171	G	A	ENST00000400999	ENSG00000143450	OAZ3	TRUE	FALSE
chr1	151770171	G	C	ENST00000400999	ENSG00000143450	OAZ3	TRUE	FALSE
chr1	151770171	G	T	ENST00000400999	ENSG00000143450	OAZ3	TRUE	FALSE
chr1	151770174	T	A	ENST00000400999	ENSG00000143450	OAZ3
chr1	151770188	G	T	ENST00000400999	ENSG00000143450	OAZ3
chr1	151770193	C	A	ENST00000400999	ENSG00000143450	OAZ3
chr1	151770193	C	G	ENST00000400999	ENSG00000143450	OAZ3
chr1	151770197	G	T	ENST00000400999	ENSG00000143450	OAZ3
chr1	151770200	G	T	ENST00000400999	ENSG00000143450	OAZ3
chr1	151770203	A	T	ENST00000400999	ENSG00000143450	OAZ3
chr1	151770236	C	T	ENST00000400999	ENSG00000143450	OAZ3
chr1	151770254	A	T	ENST00000400999	ENSG00000143450	OAZ3
chr1	151770258	G	A	ENST00000400999	ENSG00000143450	OAZ3	TRUE	FALSE
chr1	151770258	G	C	ENST00000400999	ENSG00000143450	OAZ3	TRUE	FALSE
chr1	151770258	G	T	ENST00000400999	ENSG00000143450	OAZ3	TRUE	FALSE
chr1	151770259	T	A	ENST00000400999	ENSG00000143450	OAZ3	TRUE	FALSE
chr1	151770259	T	C	ENST00000400999	ENSG00000143450	OAZ3	TRUE	FALSE
chr1	151770259	T	G	ENST00000400999	ENSG00000143450	OAZ3	TRUE	FALSE
chr1	151771075	A	C	ENST00000400999	ENSG00000143450	OAZ3	TRUE	FALSE
chr1	151771075	A	G	ENST00000400999	ENSG00000143450	OAZ3	TRUE	FALSE
chr1	151771075	A	T	ENST00000400999	ENSG00000143450	OAZ3	TRUE	FALSE
chr1	151771076	G	A	ENST00000400999	ENSG00000143450	OAZ3	TRUE	FALSE
chr1	151771076	G	C	ENST00000400999	ENSG00000143450	OAZ3	TRUE	FALSE
chr1	151771076	G	T	ENST00000400999	ENSG00000143450	OAZ3	TRUE	FALSE
chr1	151771102	C	A	ENST00000400999	ENSG00000143450	OAZ3
chr1	151771102	C	G	ENST00000400999	ENSG00000143450	OAZ3
chr1	151771112	G	T	ENST00000400999	ENSG00000143450	OAZ3
chr1	151771121	A	T	ENST00000400999	ENSG00000143450	OAZ3
chr1	151771149	T	A	ENST00000400999	ENSG00000143450	OAZ3	FALSE	FALSE
chr1	151771174	T	A	ENST00000400999	ENSG00000143450	OAZ3	FALSE	FALSE
chr1	151771174	T	G	ENST00000400999	ENSG00000143450	OAZ3	FALSE	FALSE
chr1	151771181	G	T	ENST00000400999	ENSG00000143450	OAZ3	FALSE	FALSE
chr1	151771208	G	T	ENST00000400999	ENSG00000143450	OAZ3	FALSE	FALSE
chr1	151774459	A	C	ENST00000368824	ENSG00000182134	TDRKH	FALSE	FALSE
chr1	151774459	A	T	ENST00000368824	ENSG00000182134	TDRKH	FALSE	FALSE
chr1	151774461	G	C	ENST00000368824	ENSG00000182134	TDRKH	FALSE	FALSE
chr1	151774461	G	T	ENST00000368824	ENSG00000182134	TDRKH	FALSE	FALSE
chr1	151774472	C	A	ENST00000368824	ENSG00000182134	TDRKH	FALSE	FALSE
chr1	151774505	C	A	ENST00000368824	ENSG00000182134	TDRKH	TRUE	FALSE
chr1	151774505	C	G	ENST00000368824	ENSG00000182134	TDRKH	TRUE	FALSE
chr1	151774505	C	T	ENST00000368824	ENSG00000182134	TDRKH	TRUE	FALSE
chr1	151774506	T	A	ENST00000368824	ENSG00000182134	TDRKH	TRUE	FALSE
chr1	151774506	T	C	ENST00000368824	ENSG00000182134	TDRKH	TRUE	FALSE
chr1	151774506	T	G	ENST00000368824	ENSG00000182134	TDRKH	TRUE	FALSE
chr1	151774708	A	C	ENST00000368824	ENSG00000182134	TDRKH	TRUE	FALSE
chr1	151774708	A	G	ENST00000368824	ENSG00000182134	TDRKH	TRUE	FALSE
chr1	151774708	A	T	ENST00000368824	ENSG00000182134	TDRKH	TRUE	FALSE
chr1	151774709	C	A	ENST00000368824	ENSG00000182134	TDRKH	TRUE	FALSE
chr1	151774709	C	G	ENST00000368824	ENSG00000182134	TDRKH	TRUE	FALSE
chr1	151774709	C	T	ENST00000368824	ENSG00000182134	TDRKH	TRUE	FALSE
chr1	151774710	C	A	ENST00000368824	ENSG00000182134	TDRKH	FALSE	FALSE
chr1	151774712	G	C	ENST00000368824	ENSG00000182134	TDRKH	FALSE	FALSE
chr1	151774712	G	T	ENST00000368824	ENSG00000182134	TDRKH	FALSE	FALSE
chr1	151774715	A	C	ENST00000368824	ENSG00000182134	TDRKH	FALSE	FALSE
chr1	151774715	A	T	ENST00000368824	ENSG00000182134	TDRKH	FALSE	FALSE
chr1	151774723	G	T	ENST00000368824	ENSG00000182134	TDRKH	FALSE	FALSE
chr1	151774746	C	A	ENST00000368824	ENSG00000182134	TDRKH	FALSE	FALSE
chr1	151774749	C	A	ENST00000368824	ENSG00000182134	TDRKH	FALSE	FALSE
chr1	151774758	T	A	ENST00000368824	ENSG00000182134	TDRKH	FALSE	FALSE
chr1	151774761	T	A	ENST00000368824	ENSG00000182134	TDRKH	TRUE	TRUE
chr1	151774767	C	A	ENST00000368824	ENSG00000182134	TDRKH	TRUE	TRUE
chr1	151774775	A	T	ENST00000368824	ENSG00000182134	TDRKH	TRUE	TRUE
chr1	151774800	C	A	ENST00000368824	ENSG00000182134	TDRKH	TRUE	TRUE
chr1	151774807	C	A	ENST00000368824	ENSG00000182134	TDRKH	TRUE	FALSE
chr1	151774807	C	G	ENST00000368824	ENSG00000182134	TDRKH	TRUE	FALSE
chr1	151774807	C	T	ENST00000368824	ENSG00000182134	TDRKH	TRUE	FALSE
chr1	151774808	T	A	ENST00000368824	ENSG00000182134	TDRKH	TRUE	FALSE
chr1	151774808	T	C	ENST00000368824	ENSG00000182134	TDRKH	TRUE	FALSE
chr1	151774808	T	G	ENST00000368824	ENSG00000182134	TDRKH	TRUE	FALSE
chr1	151775063	A	C	ENST00000368824	ENSG00000182134	TDRKH	TRUE	TRUE
chr1	151775063	A	G	ENST00000368824	ENSG00000182134	TDRKH	TRUE	FALSE
chr1	151775063	A	T	ENST00000368824	ENSG00000182134	TDRKH	TRUE	TRUE
chr1	151775064	C	A	ENST00000368824	ENSG00000182134	TDRKH	TRUE	TRUE
chr1	151775064	C	G	ENST00000368824	ENSG00000182134	TDRKH	TRUE	TRUE
chr1	151775064	C	T	ENST00000368824	ENSG00000182134	TDRKH	TRUE	TRUE
chr1	151775073	T	A	ENST00000368824	ENSG00000182134	TDRKH	TRUE	TRUE
chr1	151775075	A	T	ENST00000368824	ENSG00000182134	TDRKH	TRUE	TRUE
chr1	151775094	T	A	ENST00000368824	ENSG00000182134	TDRKH	TRUE	TRUE
chr1	151775100	C	A	ENST00000368824	ENSG00000182134	TDRKH	TRUE	TRUE
chr1	151775103	C	A	ENST00000368824	ENSG00000182134	TDRKH	TRUE	TRUE
chr1	151775112	C	A	ENST00000368824	ENSG00000182134	TDRKH	TRUE	TRUE
chr1	151775121	C	A	ENST00000368824	ENSG00000182134	TDRKH	TRUE	TRUE
chr1	151775128	G	C	ENST00000368824	ENSG00000182134	TDRKH	TRUE	TRUE
chr1	151775128	G	T	ENST00000368824	ENSG00000182134	TDRKH	TRUE	TRUE
chr1	151775133	C	A	ENST00000368824	ENSG00000182134	TDRKH	TRUE	TRUE
chr1	151775136	T	A	ENST00000368824	ENSG00000182134	TDRKH	TRUE	TRUE
chr1	151775144	A	C	ENST00000368824	ENSG00000182134	TDRKH	TRUE	TRUE
chr1	151775144	A	T	ENST00000368824	ENSG00000182134	TDRKH	TRUE	TRUE
chr1	151775148	C	A	ENST00000368824	ENSG00000182134	TDRKH	TRUE	TRUE
chr1	151775166	T	A	ENST00000368824	ENSG00000182134	TDRKH	TRUE	TRUE
chr1	151775167	C	A	ENST00000368824	ENSG00000182134	TDRKH	TRUE	FALSE
chr1	151775167	C	G	ENST00000368824	ENSG00000182134	TDRKH	TRUE	FALSE
chr1	151775167	C	T	ENST00000368824	ENSG00000182134	TDRKH	TRUE	FALSE
chr1	151775168	T	A	ENST00000368824	ENSG00000182134	TDRKH	TRUE	FALSE
chr1	151775168	T	C	ENST00000368824	ENSG00000182134	TDRKH	TRUE	FALSE
chr1	151775168	T	G	ENST00000368824	ENSG00000182134	TDRKH	TRUE	FALSE
chr1	151775390	A	C	ENST00000368824	ENSG00000182134	TDRKH	TRUE	TRUE
chr1	151775390	A	G	ENST00000368824	ENSG00000182134	TDRKH	TRUE	FALSE
chr1	151775390	A	T	ENST00000368824	ENSG00000182134	TDRKH	TRUE	TRUE
chr1	151775391	C	A	ENST00000368824	ENSG00000182134	TDRKH	TRUE	TRUE
chr1	151775391	C	G	ENST00000368824	ENSG00000182134	TDRKH	TRUE	TRUE
chr1	151775391	C	T	ENST00000368824	ENSG00000182134	TDRKH	TRUE	TRUE
chr1	151775394	T	A	ENST00000368824	ENSG00000182134	TDRKH	TRUE	TRUE
chr1	151775410	A	C	ENST00000368824	ENSG00000182134	TDRKH	TRUE	TRUE
chr1	151775410	A	T	ENST00000368824	ENSG00000182134	TDRKH	TRUE	TRUE
chr1	151775414	A	C	ENST00000368824	ENSG00000182134	TDRKH	TRUE	TRUE
chr1	151775414	A	T	ENST00000368824	ENSG00000182134	TDRKH	TRUE	TRUE
chr1	151775416	G	C	ENST00000368824	ENSG00000182134	TDRKH	TRUE	TRUE
chr1	151775416	G	T	ENST00000368824	ENSG00000182134	TDRKH	TRUE	TRUE
chr1	151775424	T	A	ENST00000368824	ENSG00000182134	TDRKH	TRUE	TRUE
chr1	151775428	C	T	ENST00000368824	ENSG00000182134	TDRKH	TRUE	TRUE
chr1	151775429	C	T	ENST00000368824	ENSG00000182134	TDRKH	TRUE	TRUE
chr1	151775435	G	C	ENST00000368824	ENSG00000182134	TDRKH	TRUE	TRUE
chr1	151775435	G	T	ENST00000368824	ENSG00000182134	TDRKH	TRUE	TRUE
chr1	151775448	G	A	ENST00000368824	ENSG00000182134	TDRKH	TRUE	TRUE
chr1	151775452	A	C	ENST00000368824	ENSG00000182134	TDRKH	TRUE	TRUE
chr1	151775452	A	T	ENST00000368824	ENSG00000182134	TDRKH	TRUE	TRUE
chr1	151775466	T	A	ENST00000368824	ENSG00000182134	TDRKH	TRUE	TRUE
chr1	151775481	T	A	ENST00000368824	ENSG00000182134	TDRKH	TRUE	TRUE
chr1	151775482	C	T	ENST00000368824	ENSG00000182134	TDRKH	TRUE	TRUE
chr1	151775483	C	T	ENST00000368824	ENSG00000182134	TDRKH	TRUE	TRUE
chr1	151775491	A	T	ENST00000368824	ENSG00000182134	TDRKH	TRUE	TRUE
chr1	151775505	T	A	ENST00000368824	ENSG00000182134	TDRKH	TRUE	TRUE
chr1	151775514	C	A	ENST00000368824	ENSG00000182134	TDRKH	TRUE	TRUE
chr1	151775519	A	T	ENST00000368824	ENSG00000182134	TDRKH	TRUE	TRUE
chr1	151775526	C	A	ENST00000368824	ENSG00000182134	TDRKH	TRUE	TRUE
chr1	151775529	C	A	ENST00000368824	ENSG00000182134	TDRKH	TRUE	TRUE
chr1	151775532	C	A	ENST00000368824	ENSG00000182134	TDRKH	TRUE	TRUE
chr1	151775533	C	T	ENST00000368824	ENSG00000182134	TDRKH	TRUE	TRUE
chr1	151775534	C	T	ENST00000368824	ENSG00000182134	TDRKH	TRUE	TRUE
chr1	151775538	G	A	ENST00000368824	ENSG00000182134	TDRKH	TRUE	TRUE
chr1	151775544	C	A	ENST00000368824	ENSG00000182134	TDRKH	TRUE	FALSE
chr1	151775544	C	G	ENST00000368824	ENSG00000182134	TDRKH	TRUE	FALSE
chr1	151775544	C	T	ENST00000368824	ENSG00000182134	TDRKH	TRUE	FALSE
chr1	151775545	T	A	ENST00000368824	ENSG00000182134	TDRKH	TRUE	FALSE
chr1	151775545	T	C	ENST00000368824	ENSG00000182134	TDRKH	TRUE	FALSE
chr1	151775545	T	G	ENST00000368824	ENSG00000182134	TDRKH	TRUE	FALSE
chr1	151775818	A	C	ENST00000368824	ENSG00000182134	TDRKH	TRUE	FALSE
chr1	151775818	A	G	ENST00000368824	ENSG00000182134	TDRKH	TRUE	FALSE
chr1	151775818	A	T	ENST00000368824	ENSG00000182134	TDRKH	TRUE	FALSE
chr1	151775819	C	A	ENST00000368824	ENSG00000182134	TDRKH	TRUE	FALSE
chr1	151775819	C	G	ENST00000368824	ENSG00000182134	TDRKH	TRUE	FALSE
chr1	151775819	C	T	ENST00000368824	ENSG00000182134	TDRKH	TRUE	FALSE
chr1	151775822	G	C	ENST00000368824	ENSG00000182134	TDRKH	TRUE	TRUE
chr1	151775822	G	T	ENST00000368824	ENSG00000182134	TDRKH	TRUE	TRUE
chr1	151775845	A	T	ENST00000368824	ENSG00000182134	TDRKH	TRUE	TRUE
chr1	151775850	C	A	ENST00000368824	ENSG00000182134	TDRKH	TRUE	TRUE
chr1	151775859	G	A	ENST00000368824	ENSG00000182134	TDRKH	TRUE	TRUE
chr1	151775885	C	A	ENST00000368824	ENSG00000182134	TDRKH	TRUE	FALSE
chr1	151775885	C	G	ENST00000368824	ENSG00000182134	TDRKH	TRUE	FALSE
chr1	151775885	C	T	ENST00000368824	ENSG00000182134	TDRKH	TRUE	FALSE
chr1	151775886	T	A	ENST00000368824	ENSG00000182134	TDRKH	TRUE	FALSE
chr1	151775886	T	C	ENST00000368824	ENSG00000182134	TDRKH	TRUE	FALSE
chr1	151775886	T	G	ENST00000368824	ENSG00000182134	TDRKH	TRUE	FALSE
chr1	151776094	A	C	ENST00000368824	ENSG00000182134	TDRKH	TRUE	TRUE
chr1	151776094	A	G	ENST00000368824	ENSG00000182134	TDRKH	TRUE	FALSE
chr1	151776094	A	T	ENST00000368824	ENSG00000182134	TDRKH	TRUE	TRUE
chr1	151776095	C	A	ENST00000368824	ENSG00000182134	TDRKH	TRUE	TRUE
chr1	151776095	C	G	ENST00000368824	ENSG00000182134	TDRKH	TRUE	TRUE
chr1	151776095	C	T	ENST00000368824	ENSG00000182134	TDRKH	TRUE	TRUE
chr1	151776115	T	A	ENST00000368824	ENSG00000182134	TDRKH	TRUE	TRUE
chr1	151776122	G	T	ENST00000368824	ENSG00000182134	TDRKH	TRUE	TRUE
chr1	151776130	C	A	ENST00000368824	ENSG00000182134	TDRKH	TRUE	TRUE
chr1	151776139	C	A	ENST00000368824	ENSG00000182134	TDRKH	TRUE	TRUE
chr1	151776152	A	C	ENST00000368824	ENSG00000182134	TDRKH	TRUE	TRUE
chr1	151776152	A	T	ENST00000368824	ENSG00000182134	TDRKH	TRUE	TRUE
chr1	151776162	A	T	ENST00000368824	ENSG00000182134	TDRKH	TRUE	TRUE
chr1	151776175	C	A	ENST00000368824	ENSG00000182134	TDRKH	TRUE	TRUE
chr1	151776177	A	T	ENST00000368824	ENSG00000182134	TDRKH	TRUE	TRUE
chr1	151776199	G	A	ENST00000368824	ENSG00000182134	TDRKH	TRUE	TRUE
chr1	151776200	A	C	ENST00000368824	ENSG00000182134	TDRKH	TRUE	TRUE
chr1	151776200	A	T	ENST00000368824	ENSG00000182134	TDRKH	TRUE	TRUE
chr1	151776203	C	T	ENST00000368824	ENSG00000182134	TDRKH	TRUE	TRUE
chr1	151776204	C	T	ENST00000368824	ENSG00000182134	TDRKH	TRUE	TRUE
chr1	151776222	A	C	ENST00000368824	ENSG00000182134	TDRKH	TRUE	TRUE
chr1	151776222	A	T	ENST00000368824	ENSG00000182134	TDRKH	TRUE	TRUE
chr1	151776244	C	A	ENST00000368824	ENSG00000182134	TDRKH	TRUE	TRUE
chr1	151776258	A	T	ENST00000368824	ENSG00000182134	TDRKH	TRUE	TRUE
chr1	151776265	C	A	ENST00000368824	ENSG00000182134	TDRKH	TRUE	TRUE
chr1	151776269	C	A	ENST00000368824	ENSG00000182134	TDRKH	TRUE	FALSE
chr1	151776269	C	G	ENST00000368824	ENSG00000182134	TDRKH	TRUE	FALSE
chr1	151776269	C	T	ENST00000368824	ENSG00000182134	TDRKH	TRUE	FALSE
chr1	151776270	T	A	ENST00000368824	ENSG00000182134	TDRKH	TRUE	FALSE
chr1	151776270	T	C	ENST00000368824	ENSG00000182134	TDRKH	TRUE	FALSE
chr1	151776270	T	G	ENST00000368824	ENSG00000182134	TDRKH	TRUE	FALSE
chr1	151776437	A	C	ENST00000368824	ENSG00000182134	TDRKH	TRUE	FALSE
chr1	151776437	A	G	ENST00000368824	ENSG00000182134	TDRKH	TRUE	FALSE
chr1	151776437	A	T	ENST00000368824	ENSG00000182134	TDRKH	TRUE	FALSE
chr1	151776438	C	A	ENST00000368824	ENSG00000182134	TDRKH	TRUE	FALSE
chr1	151776438	C	G	ENST00000368824	ENSG00000182134	TDRKH	TRUE	FALSE
chr1	151776438	C	T	ENST00000368824	ENSG00000182134	TDRKH	TRUE	FALSE
chr1	151776450	C	A	ENST00000368824	ENSG00000182134	TDRKH	TRUE	TRUE
chr1	151776451	A	C	ENST00000368824	ENSG00000182134	TDRKH	TRUE	TRUE
chr1	151776451	A	T	ENST00000368824	ENSG00000182134	TDRKH	TRUE	TRUE
chr1	151776459	G	A	ENST00000368824	ENSG00000182134	TDRKH	TRUE	TRUE
chr1	151776468	C	A	ENST00000368824	ENSG00000182134	TDRKH	TRUE	TRUE
chr1	151776480	T	A	ENST00000368824	ENSG00000182134	TDRKH	TRUE	TRUE
chr1	151776485	A	T	ENST00000368824	ENSG00000182134	TDRKH	TRUE	TRUE
chr1	151776489	G	A	ENST00000368824	ENSG00000182134	TDRKH	TRUE	TRUE
chr1	151776513	G	A	ENST00000368824	ENSG00000182134	TDRKH	TRUE	TRUE
chr1	151776517	C	T	ENST00000368824	ENSG00000182134	TDRKH	TRUE	TRUE
chr1	151776518	C	T	ENST00000368824	ENSG00000182134	TDRKH	TRUE	TRUE
chr1	151776537	C	A	ENST00000368824	ENSG00000182134	TDRKH	TRUE	TRUE
chr1	151776550	G	C	ENST00000368824	ENSG00000182134	TDRKH	TRUE	TRUE
chr1	151776550	G	T	ENST00000368824	ENSG00000182134	TDRKH	TRUE	TRUE
chr1	151776558	C	A	ENST00000368824	ENSG00000182134	TDRKH	TRUE	TRUE
chr1	151776562	G	C	ENST00000368824	ENSG00000182134	TDRKH	TRUE	TRUE
chr1	151776562	G	T	ENST00000368824	ENSG00000182134	TDRKH	TRUE	TRUE
chr1	151776567	C	A	ENST00000368824	ENSG00000182134	TDRKH	TRUE	TRUE
chr1	151776600	C	A	ENST00000368824	ENSG00000182134	TDRKH	TRUE	FALSE
chr1	151776600	C	G	ENST00000368824	ENSG00000182134	TDRKH	TRUE	FALSE
chr1	151776600	C	T	ENST00000368824	ENSG00000182134	TDRKH	TRUE	FALSE
chr1	151776601	T	A	ENST00000368824	ENSG00000182134	TDRKH	TRUE	FALSE
chr1	151776601	T	C	ENST00000368824	ENSG00000182134	TDRKH	TRUE	FALSE
chr1	151776601	T	G	ENST00000368824	ENSG00000182134	TDRKH	TRUE	FALSE
chr1	151778683	A	C	ENST00000368824	ENSG00000182134	TDRKH	TRUE	FALSE
chr1	151778683	A	G	ENST00000368824	ENSG00000182134	TDRKH	TRUE	FALSE
chr1	151778683	A	T	ENST00000368824	ENSG00000182134	TDRKH	TRUE	FALSE
chr1	151778684	C	A	ENST00000368824	ENSG00000182134	TDRKH	TRUE	FALSE
chr1	151778684	C	G	ENST00000368824	ENSG00000182134	TDRKH	TRUE	FALSE
chr1	151778684	C	T	ENST00000368824	ENSG00000182134	TDRKH	TRUE	FALSE
chr1	151778688	C	A	ENST00000368824	ENSG00000182134	TDRKH	TRUE	TRUE
chr1	151778703	C	A	ENST00000368824	ENSG00000182134	TDRKH	TRUE	TRUE
chr1	151778715	G	A	ENST00000368824	ENSG00000182134	TDRKH	TRUE	TRUE
chr1	151778721	C	A	ENST00000368824	ENSG00000182134	TDRKH	TRUE	TRUE
chr1	151778727	T	A	ENST00000368824	ENSG00000182134	TDRKH	TRUE	TRUE
chr1	151778730	G	A	ENST00000368824	ENSG00000182134	TDRKH	TRUE	TRUE
chr1	151778751	T	A	ENST00000368824	ENSG00000182134	TDRKH	TRUE	TRUE
chr1	151778754	C	A	ENST00000368824	ENSG00000182134	TDRKH	TRUE	TRUE
chr1	151778755	C	T	ENST00000368824	ENSG00000182134	TDRKH	TRUE	TRUE
chr1	151778756	C	T	ENST00000368824	ENSG00000182134	TDRKH	TRUE	TRUE
chr1	151778766	C	A	ENST00000368824	ENSG00000182134	TDRKH	TRUE	TRUE
chr1	151778769	T	A	ENST00000368824	ENSG00000182134	TDRKH	TRUE	TRUE
chr1	151778771	G	C	ENST00000368824	ENSG00000182134	TDRKH	TRUE	TRUE
chr1	151778771	G	T	ENST00000368824	ENSG00000182134	TDRKH	TRUE	TRUE
chr1	151778796	C	A	ENST00000368824	ENSG00000182134	TDRKH	TRUE	TRUE
chr1	151778799	C	A	ENST00000368824	ENSG00000182134	TDRKH	TRUE	TRUE
chr1	151778802	T	A	ENST00000368824	ENSG00000182134	TDRKH	TRUE	TRUE
chr1	151778835	C	A	ENST00000368824	ENSG00000182134	TDRKH	TRUE	TRUE
chr1	151778856	T	A	ENST00000368824	ENSG00000182134	TDRKH	TRUE	TRUE
chr1	151778857	C	T	ENST00000368824	ENSG00000182134	TDRKH	TRUE	TRUE
chr1	151778858	C	T	ENST00000368824	ENSG00000182134	TDRKH	TRUE	TRUE
chr1	151778861	A	C	ENST00000368824	ENSG00000182134	TDRKH	TRUE	TRUE
chr1	151778861	A	T	ENST00000368824	ENSG00000182134	TDRKH	TRUE	TRUE
chr1	151778871	C	A	ENST00000368824	ENSG00000182134	TDRKH	TRUE	TRUE
chr1	151778874	C	A	ENST00000368824	ENSG00000182134	TDRKH	TRUE	TRUE
chr1	151778880	C	A	ENST00000368824	ENSG00000182134	TDRKH	TRUE	TRUE
chr1	151778889	C	A	ENST00000368824	ENSG00000182134	TDRKH	TRUE	TRUE
chr1	151778901	C	A	ENST00000368824	ENSG00000182134	TDRKH	TRUE	TRUE
chr1	151778904	T	A	ENST00000368824	ENSG00000182134	TDRKH	TRUE	TRUE
chr1	151778907	T	A	ENST00000368824	ENSG00000182134	TDRKH	TRUE	TRUE
chr1	151778922	G	A	ENST00000368824	ENSG00000182134	TDRKH	TRUE	TRUE
chr1	151778925	T	A	ENST00000368824	ENSG00000182134	TDRKH	TRUE	TRUE
chr1	151778943	C	A	ENST00000368824	ENSG00000182134	TDRKH	TRUE	TRUE
chr1	151778961	T	A	ENST00000368824	ENSG00000182134	TDRKH	TRUE	TRUE
chr1	151778964	T	A	ENST00000368824	ENSG00000182134	TDRKH	TRUE	TRUE
chr1	151778973	C	A	ENST00000368824	ENSG00000182134	TDRKH	TRUE	TRUE
chr1	151778976	C	A	ENST00000368824	ENSG00000182134	TDRKH	TRUE	TRUE
chr1	151778982	C	A	ENST00000368824	ENSG00000182134	TDRKH	TRUE	TRUE
chr1	151778984	G	C	ENST00000368824	ENSG00000182134	TDRKH	TRUE	TRUE
chr1	151778984	G	T	ENST00000368824	ENSG00000182134	TDRKH	TRUE	TRUE
chr1	151778991	T	A	ENST00000368824	ENSG00000182134	TDRKH	TRUE	TRUE
chr1	151778994	C	A	ENST00000368824	ENSG00000182134	TDRKH	TRUE	TRUE
chr1	151779002	A	T	ENST00000368824	ENSG00000182134	TDRKH	TRUE	TRUE
chr1	151779007	C	A	ENST00000368824	ENSG00000182134	TDRKH	TRUE	FALSE
chr1	151779007	C	G	ENST00000368824	ENSG00000182134	TDRKH	TRUE	FALSE
chr1	151779007	C	T	ENST00000368824	ENSG00000182134	TDRKH	TRUE	FALSE
chr1	151779008	T	A	ENST00000368824	ENSG00000182134	TDRKH	TRUE	FALSE
chr1	151779008	T	C	ENST00000368824	ENSG00000182134	TDRKH	TRUE	FALSE
chr1	151779008	T	G	ENST00000368824	ENSG00000182134	TDRKH	TRUE	FALSE
chr1	151779101	G	A	ENST00000368824	ENSG00000182134	TDRKH	FALSE	FALSE
chr1	151779101	G	C	ENST00000368824	ENSG00000182134	TDRKH	FALSE	FALSE
chr1	151779101	G	T	ENST00000368824	ENSG00000182134	TDRKH	FALSE	FALSE
chr1	151779102	C	A	ENST00000368824	ENSG00000182134	TDRKH	FALSE	FALSE
chr1	151779102	C	G	ENST00000368824	ENSG00000182134	TDRKH	FALSE	FALSE
chr1	151779102	C	T	ENST00000368824	ENSG00000182134	TDRKH	FALSE	FALSE
chr1	151779105	T	A	ENST00000368824	ENSG00000182134	TDRKH	TRUE	TRUE
chr1	151779120	C	A	ENST00000368824	ENSG00000182134	TDRKH	TRUE	TRUE
chr1	151779123	T	A	ENST00000368824	ENSG00000182134	TDRKH	TRUE	TRUE
chr1	151779126	G	A	ENST00000368824	ENSG00000182134	TDRKH	TRUE	TRUE
chr1	151779132	C	A	ENST00000368824	ENSG00000182134	TDRKH	TRUE	TRUE
chr1	151779134	G	C	ENST00000368824	ENSG00000182134	TDRKH	TRUE	TRUE
chr1	151779134	G	T	ENST00000368824	ENSG00000182134	TDRKH	TRUE	TRUE
chr1	151779141	T	A	ENST00000368824	ENSG00000182134	TDRKH	TRUE	TRUE
chr1	151779150	T	A	ENST00000368824	ENSG00000182134	TDRKH	TRUE	TRUE
chr1	151779152	G	C	ENST00000368824	ENSG00000182134	TDRKH	TRUE	TRUE
chr1	151779152	G	T	ENST00000368824	ENSG00000182134	TDRKH	TRUE	TRUE
chr1	151779161	A	C	ENST00000368824	ENSG00000182134	TDRKH	TRUE	TRUE
chr1	151779161	A	T	ENST00000368824	ENSG00000182134	TDRKH	TRUE	TRUE
chr1	151779171	C	A	ENST00000368824	ENSG00000182134	TDRKH	TRUE	TRUE
chr1	151779173	G	C	ENST00000368824	ENSG00000182134	TDRKH	TRUE	TRUE
chr1	151779173	G	T	ENST00000368824	ENSG00000182134	TDRKH	TRUE	TRUE
chr1	151779177	C	A	ENST00000368824	ENSG00000182134	TDRKH	TRUE	TRUE
chr1	151779180	T	A	ENST00000368824	ENSG00000182134	TDRKH	TRUE	TRUE
chr1	151779184	A	T	ENST00000368824	ENSG00000182134	TDRKH	TRUE	TRUE
chr1	151779195	T	A	ENST00000368824	ENSG00000182134	TDRKH	TRUE	TRUE
chr1	151779201	C	A	ENST00000368824	ENSG00000182134	TDRKH	TRUE	TRUE
chr1	151779210	T	A	ENST00000368824	ENSG00000182134	TDRKH	TRUE	TRUE
chr1	151779211	A	T	ENST00000368824	ENSG00000182134	TDRKH	TRUE	TRUE
chr1	151779231	C	A	ENST00000368824	ENSG00000182134	TDRKH	TRUE	TRUE
chr1	151779240	T	A	ENST00000368824	ENSG00000182134	TDRKH	TRUE	TRUE
chr1	151779243	C	A	ENST00000368824	ENSG00000182134	TDRKH	FALSE	FALSE
chr1	151779243	C	G	ENST00000368824	ENSG00000182134	TDRKH	FALSE	FALSE
chr1	151779243	C	T	ENST00000368824	ENSG00000182134	TDRKH	FALSE	FALSE
chr1	151779244	T	A	ENST00000368824	ENSG00000182134	TDRKH	FALSE	FALSE
chr1	151779244	T	C	ENST00000368824	ENSG00000182134	TDRKH	FALSE	FALSE
chr1	151779244	T	G	ENST00000368824	ENSG00000182134	TDRKH	FALSE	FALSE
chr1	151779949	A	C	ENST00000368824	ENSG00000182134	TDRKH	TRUE	FALSE
chr1	151779949	A	G	ENST00000368824	ENSG00000182134	TDRKH	TRUE	FALSE
chr1	151779949	A	T	ENST00000368824	ENSG00000182134	TDRKH	TRUE	FALSE
chr1	151779950	C	A	ENST00000368824	ENSG00000182134	TDRKH	TRUE	FALSE
chr1	151779950	C	G	ENST00000368824	ENSG00000182134	TDRKH	TRUE	FALSE
chr1	151779950	C	T	ENST00000368824	ENSG00000182134	TDRKH	TRUE	FALSE
chr1	151779960	T	A	ENST00000368824	ENSG00000182134	TDRKH	TRUE	TRUE
chr1	151779972	T	A	ENST00000368824	ENSG00000182134	TDRKH	TRUE	TRUE
chr1	151779975	G	A	ENST00000368824	ENSG00000182134	TDRKH	TRUE	TRUE
chr1	151779983	G	C	ENST00000368824	ENSG00000182134	TDRKH	TRUE	TRUE
chr1	151779983	G	T	ENST00000368824	ENSG00000182134	TDRKH	TRUE	TRUE
chr1	151779990	G	A	ENST00000368824	ENSG00000182134	TDRKH	TRUE	TRUE
chr1	151779993	C	A	ENST00000368824	ENSG00000182134	TDRKH	TRUE	TRUE
chr1	151780011	C	A	ENST00000368824	ENSG00000182134	TDRKH	TRUE	TRUE
chr1	151780023	G	A	ENST00000368824	ENSG00000182134	TDRKH	TRUE	TRUE
chr1	151780038	T	A	ENST00000368824	ENSG00000182134	TDRKH	TRUE	TRUE
chr1	151780044	T	A	ENST00000368824	ENSG00000182134	TDRKH	TRUE	TRUE
chr1	151780045	G	T	ENST00000368824	ENSG00000182134	TDRKH	TRUE	TRUE
chr1	151780053	G	A	ENST00000368824	ENSG00000182134	TDRKH	TRUE	TRUE
chr1	151780083	G	A	ENST00000368824	ENSG00000182134	TDRKH	TRUE	TRUE
chr1	151780086	C	A	ENST00000368824	ENSG00000182134	TDRKH	TRUE	TRUE
chr1	151780101	C	A	ENST00000368824	ENSG00000182134	TDRKH	TRUE	TRUE
chr1	151780131	G	A	ENST00000368824	ENSG00000182134	TDRKH	TRUE	TRUE
chr1	151780134	T	A	ENST00000368824	ENSG00000182134	TDRKH	TRUE	TRUE
chr1	151780141	C	A	ENST00000368824	ENSG00000182134	TDRKH	TRUE	FALSE
chr1	151780141	C	G	ENST00000368824	ENSG00000182134	TDRKH	TRUE	FALSE
chr1	151780141	C	T	ENST00000368824	ENSG00000182134	TDRKH	TRUE	FALSE
chr1	151780142	T	A	ENST00000368824	ENSG00000182134	TDRKH	TRUE	FALSE
chr1	151780142	T	C	ENST00000368824	ENSG00000182134	TDRKH	TRUE	FALSE
chr1	151780142	T	G	ENST00000368824	ENSG00000182134	TDRKH	TRUE	FALSE
chr1	151781479	A	C	ENST00000368824	ENSG00000182134	TDRKH	TRUE	FALSE
chr1	151781479	A	G	ENST00000368824	ENSG00000182134	TDRKH	FALSE	FALSE
chr1	151781479	A	T	ENST00000368824	ENSG00000182134	TDRKH	TRUE	FALSE
chr1	151781480	C	A	ENST00000368824	ENSG00000182134	TDRKH	TRUE	FALSE
chr1	151781480	C	G	ENST00000368824	ENSG00000182134	TDRKH	TRUE	FALSE
chr1	151781480	C	T	ENST00000368824	ENSG00000182134	TDRKH	TRUE	FALSE
chr1	151781483	G	A	ENST00000368824	ENSG00000182134	TDRKH	TRUE	TRUE
chr1	151781486	T	A	ENST00000368824	ENSG00000182134	TDRKH	TRUE	TRUE
chr1	151781498	C	A	ENST00000368824	ENSG00000182134	TDRKH	TRUE	TRUE
chr1	151781501	G	A	ENST00000368824	ENSG00000182134	TDRKH	TRUE	TRUE
chr1	151781519	T	A	ENST00000368824	ENSG00000182134	TDRKH	TRUE	TRUE
chr1	151781528	C	A	ENST00000368824	ENSG00000182134	TDRKH	TRUE	TRUE
chr1	151781531	G	A	ENST00000368824	ENSG00000182134	TDRKH	TRUE	TRUE
chr1	151781546	C	A	ENST00000368824	ENSG00000182134	TDRKH	TRUE	TRUE
chr1	151781552	C	A	ENST00000368824	ENSG00000182134	TDRKH	TRUE	TRUE
chr1	151781564	C	A	ENST00000368824	ENSG00000182134	TDRKH	TRUE	TRUE
chr1	151781585	C	A	ENST00000368824	ENSG00000182134	TDRKH	TRUE	TRUE
chr1	151781588	C	A	ENST00000368824	ENSG00000182134	TDRKH	TRUE	FALSE
chr1	151781588	C	G	ENST00000368824	ENSG00000182134	TDRKH	TRUE	FALSE
chr1	151781588	C	T	ENST00000368824	ENSG00000182134	TDRKH	TRUE	FALSE
chr1	151781589	T	A	ENST00000368824	ENSG00000182134	TDRKH	TRUE	FALSE
chr1	151781589	T	C	ENST00000368824	ENSG00000182134	TDRKH	TRUE	FALSE
chr1	151781589	T	G	ENST00000368824	ENSG00000182134	TDRKH	TRUE	FALSE
chr1	151782897	A	C	ENST00000368824	ENSG00000182134	TDRKH	TRUE	FALSE
chr1	151782897	A	G	ENST00000368824	ENSG00000182134	TDRKH	TRUE	FALSE
chr1	151782897	A	T	ENST00000368824	ENSG00000182134	TDRKH	TRUE	FALSE
chr1	151782898	C	A	ENST00000368824	ENSG00000182134	TDRKH	TRUE	FALSE
chr1	151782898	C	G	ENST00000368824	ENSG00000182134	TDRKH	TRUE	FALSE
chr1	151782898	C	T	ENST00000368824	ENSG00000182134	TDRKH	TRUE	FALSE
chr1	151782899	C	A	ENST00000368824	ENSG00000182134	TDRKH	TRUE	TRUE
chr1	151782902	T	A	ENST00000368824	ENSG00000182134	TDRKH	TRUE	TRUE
chr1	151782908	C	A	ENST00000368824	ENSG00000182134	TDRKH	TRUE	TRUE
chr1	151782912	A	C	ENST00000368824	ENSG00000182134	TDRKH	TRUE	TRUE
chr1	151782912	A	T	ENST00000368824	ENSG00000182134	TDRKH	TRUE	TRUE
chr1	151782921	G	C	ENST00000368824	ENSG00000182134	TDRKH	TRUE	TRUE
chr1	151782921	G	T	ENST00000368824	ENSG00000182134	TDRKH	TRUE	TRUE
chr1	151782930	A	C	ENST00000368824	ENSG00000182134	TDRKH	TRUE	TRUE
chr1	151782930	A	T	ENST00000368824	ENSG00000182134	TDRKH	TRUE	TRUE
chr1	151782977	T	A	ENST00000368824	ENSG00000182134	TDRKH	FALSE	FALSE
chr1	151782980	G	A	ENST00000368824	ENSG00000182134	TDRKH	FALSE	FALSE
chr1	151782999	C	T	ENST00000368824	ENSG00000182134	TDRKH	FALSE	FALSE
chr1	151783000	C	T	ENST00000368824	ENSG00000182134	TDRKH	FALSE	FALSE
chr1	151783013	C	A	ENST00000368824	ENSG00000182134	TDRKH	FALSE	FALSE
chr1	151783050	C	A	ENST00000368824	ENSG00000182134	TDRKH	TRUE	FALSE
chr1	151783050	C	G	ENST00000368824	ENSG00000182134	TDRKH	TRUE	FALSE
chr1	151783050	C	T	ENST00000368824	ENSG00000182134	TDRKH	TRUE	FALSE
chr1	151783051	T	A	ENST00000368824	ENSG00000182134	TDRKH	TRUE	FALSE
chr1	151783051	T	C	ENST00000368824	ENSG00000182134	TDRKH	TRUE	FALSE
chr1	151783051	T	G	ENST00000368824	ENSG00000182134	TDRKH	TRUE	FALSE
chr1	151790378	A	C	ENST00000368824	ENSG00000182134	TDRKH	FALSE	FALSE
chr1	151790378	A	G	ENST00000368824	ENSG00000182134	TDRKH	FALSE	FALSE
chr1	151790378	A	T	ENST00000368824	ENSG00000182134	TDRKH	FALSE	FALSE
chr1	151790379	C	A	ENST00000368824	ENSG00000182134	TDRKH	FALSE	FALSE
chr1	151790379	C	G	ENST00000368824	ENSG00000182134	TDRKH	FALSE	FALSE
chr1	151790379	C	T	ENST00000368824	ENSG00000182134	TDRKH	FALSE	FALSE
chr1	151800934	T	A	ENST00000368820	ENSG00000213171	LINGO4	FALSE	FALSE
chr1	151800964	T	A	ENST00000368820	ENSG00000213171	LINGO4	FALSE	FALSE
chr1	151801012	T	A	ENST00000368820	ENSG00000213171	LINGO4	FALSE	FALSE
chr1	151801024	T	A	ENST00000368820	ENSG00000213171	LINGO4	FALSE	FALSE
chr1	151801030	T	A	ENST00000368820	ENSG00000213171	LINGO4	FALSE	FALSE
chr1	151801034	C	T	ENST00000368820	ENSG00000213171	LINGO4	FALSE	FALSE
chr1	151801035	C	T	ENST00000368820	ENSG00000213171	LINGO4	FALSE	FALSE
chr1	151801055	G	T	ENST00000368820	ENSG00000213171	LINGO4	FALSE	FALSE
chr1	151801068	G	C	ENST00000368820	ENSG00000213171	LINGO4	FALSE	FALSE
chr1	151801068	G	T	ENST00000368820	ENSG00000213171	LINGO4	FALSE	FALSE
chr1	151801117	T	A	ENST00000368820	ENSG00000213171	LINGO4	FALSE	FALSE
chr1	151801192	C	A	ENST00000368820	ENSG00000213171	LINGO4	FALSE	FALSE
chr1	151801198	G	A	ENST00000368820	ENSG00000213171	LINGO4	FALSE	FALSE
chr1	151801207	C	A	ENST00000368820	ENSG00000213171	LINGO4	FALSE	FALSE
chr1	151801211	C	T	ENST00000368820	ENSG00000213171	LINGO4	FALSE	FALSE
chr1	151801212	C	T	ENST00000368820	ENSG00000213171	LINGO4	FALSE	FALSE
chr1	151801253	A	T	ENST00000368820	ENSG00000213171	LINGO4	FALSE	FALSE
chr1	151801259	A	C	ENST00000368820	ENSG00000213171	LINGO4	FALSE	FALSE
chr1	151801259	A	T	ENST00000368820	ENSG00000213171	LINGO4	FALSE	FALSE
chr1	151801270	T	A	ENST00000368820	ENSG00000213171	LINGO4	FALSE	FALSE
chr1	151801282	G	A	ENST00000368820	ENSG00000213171	LINGO4	FALSE	FALSE
chr1	151801287	G	C	ENST00000368820	ENSG00000213171	LINGO4	FALSE	FALSE
chr1	151801287	G	T	ENST00000368820	ENSG00000213171	LINGO4	FALSE	FALSE
chr1	151801297	C	A	ENST00000368820	ENSG00000213171	LINGO4	FALSE	FALSE
chr1	151801312	C	A	ENST00000368820	ENSG00000213171	LINGO4	FALSE	FALSE
chr1	151801327	T	A	ENST00000368820	ENSG00000213171	LINGO4	FALSE	FALSE
chr1	151801343	C	T	ENST00000368820	ENSG00000213171	LINGO4	FALSE	FALSE
chr1	151801344	C	T	ENST00000368820	ENSG00000213171	LINGO4	FALSE	FALSE
chr1	151801364	C	T	ENST00000368820	ENSG00000213171	LINGO4	FALSE	FALSE
chr1	151801365	C	T	ENST00000368820	ENSG00000213171	LINGO4	FALSE	FALSE
chr1	151801390	C	A	ENST00000368820	ENSG00000213171	LINGO4	FALSE	FALSE
chr1	151801396	C	A	ENST00000368820	ENSG00000213171	LINGO4	FALSE	FALSE
chr1	151801400	G	T	ENST00000368820	ENSG00000213171	LINGO4	FALSE	FALSE
chr1	151801426	C	A	ENST00000368820	ENSG00000213171	LINGO4	FALSE	FALSE
chr1	151801429	C	A	ENST00000368820	ENSG00000213171	LINGO4	FALSE	FALSE
chr1	151801439	C	T	ENST00000368820	ENSG00000213171	LINGO4	FALSE	FALSE
chr1	151801440	C	T	ENST00000368820	ENSG00000213171	LINGO4	FALSE	FALSE
chr1	151801444	G	A	ENST00000368820	ENSG00000213171	LINGO4	FALSE	FALSE
chr1	151801452	G	T	ENST00000368820	ENSG00000213171	LINGO4	FALSE	FALSE
chr1	151801456	T	A	ENST00000368820	ENSG00000213171	LINGO4	FALSE	FALSE
chr1	151801459	G	A	ENST00000368820	ENSG00000213171	LINGO4	FALSE	FALSE
chr1	151801474	T	A	ENST00000368820	ENSG00000213171	LINGO4	FALSE	FALSE
chr1	151801475	G	T	ENST00000368820	ENSG00000213171	LINGO4	FALSE	FALSE
chr1	151801506	G	C	ENST00000368820	ENSG00000213171	LINGO4	FALSE	FALSE
chr1	151801506	G	T	ENST00000368820	ENSG00000213171	LINGO4	FALSE	FALSE
chr1	151801513	C	A	ENST00000368820	ENSG00000213171	LINGO4	FALSE	FALSE
chr1	151801516	T	A	ENST00000368820	ENSG00000213171	LINGO4	FALSE	FALSE
chr1	151801525	T	A	ENST00000368820	ENSG00000213171	LINGO4	FALSE	FALSE
chr1	151801531	G	A	ENST00000368820	ENSG00000213171	LINGO4	FALSE	FALSE
chr1	151801550	A	T	ENST00000368820	ENSG00000213171	LINGO4	FALSE	FALSE
chr1	151801601	C	T	ENST00000368820	ENSG00000213171	LINGO4	FALSE	FALSE
chr1	151801602	C	T	ENST00000368820	ENSG00000213171	LINGO4	FALSE	FALSE
chr1	151801613	G	T	ENST00000368820	ENSG00000213171	LINGO4	FALSE	FALSE
chr1	151801619	A	T	ENST00000368820	ENSG00000213171	LINGO4	FALSE	FALSE
chr1	151801647	A	T	ENST00000368820	ENSG00000213171	LINGO4	FALSE	FALSE
chr1	151801660	T	A	ENST00000368820	ENSG00000213171	LINGO4	FALSE	FALSE
chr1	151801684	C	A	ENST00000368820	ENSG00000213171	LINGO4	FALSE	FALSE
chr1	151801687	C	A	ENST00000368820	ENSG00000213171	LINGO4	FALSE	FALSE
chr1	151801696	G	A	ENST00000368820	ENSG00000213171	LINGO4	FALSE	FALSE
chr1	151801737	A	T	ENST00000368820	ENSG00000213171	LINGO4	FALSE	FALSE
chr1	151801772	G	T	ENST00000368820	ENSG00000213171	LINGO4	FALSE	FALSE
chr1	151801782	G	C	ENST00000368820	ENSG00000213171	LINGO4	FALSE	FALSE
chr1	151801782	G	T	ENST00000368820	ENSG00000213171	LINGO4	FALSE	FALSE
chr1	151801795	C	A	ENST00000368820	ENSG00000213171	LINGO4	FALSE	FALSE
chr1	151801798	G	A	ENST00000368820	ENSG00000213171	LINGO4	FALSE	FALSE
chr1	151801825	G	A	ENST00000368820	ENSG00000213171	LINGO4	FALSE	FALSE
chr1	151801839	G	C	ENST00000368820	ENSG00000213171	LINGO4	FALSE	FALSE
chr1	151801839	G	T	ENST00000368820	ENSG00000213171	LINGO4	FALSE	FALSE
chr1	151801852	G	A	ENST00000368820	ENSG00000213171	LINGO4	FALSE	FALSE
chr1	151801886	G	C	ENST00000368820	ENSG00000213171	LINGO4	FALSE	FALSE
chr1	151801886	G	T	ENST00000368820	ENSG00000213171	LINGO4	FALSE	FALSE
chr1	151801897	G	A	ENST00000368820	ENSG00000213171	LINGO4	FALSE	FALSE
chr1	151801908	G	T	ENST00000368820	ENSG00000213171	LINGO4	FALSE	FALSE
chr1	151801919	G	T	ENST00000368820	ENSG00000213171	LINGO4	FALSE	FALSE
chr1	151801981	C	A	ENST00000368820	ENSG00000213171	LINGO4	FALSE	FALSE
chr1	151801991	C	T	ENST00000368820	ENSG00000213171	LINGO4	FALSE	FALSE
chr1	151801992	C	T	ENST00000368820	ENSG00000213171	LINGO4	FALSE	FALSE
chr1	151802005	C	A	ENST00000368820	ENSG00000213171	LINGO4	FALSE	FALSE
chr1	151802011	C	A	ENST00000368820	ENSG00000213171	LINGO4	FALSE	FALSE
chr1	151802014	T	A	ENST00000368820	ENSG00000213171	LINGO4	FALSE	FALSE
chr1	151802020	G	A	ENST00000368820	ENSG00000213171	LINGO4	FALSE	FALSE
chr1	151802068	C	A	ENST00000368820	ENSG00000213171	LINGO4	FALSE	FALSE
chr1	151802071	T	A	ENST00000368820	ENSG00000213171	LINGO4	FALSE	FALSE
chr1	151802135	G	T	ENST00000368820	ENSG00000213171	LINGO4	FALSE	FALSE
chr1	151802143	C	A	ENST00000368820	ENSG00000213171	LINGO4	FALSE	FALSE
chr1	151802160	A	T	ENST00000368820	ENSG00000213171	LINGO4	FALSE	FALSE
chr1	151802164	T	A	ENST00000368820	ENSG00000213171	LINGO4	FALSE	FALSE
chr1	151802221	C	A	ENST00000368820	ENSG00000213171	LINGO4	FALSE	FALSE
chr1	151802227	T	A	ENST00000368820	ENSG00000213171	LINGO4	FALSE	FALSE
chr1	151802230	G	A	ENST00000368820	ENSG00000213171	LINGO4	FALSE	FALSE
chr1	151802245	C	A	ENST00000368820	ENSG00000213171	LINGO4	FALSE	FALSE
chr1	151802257	C	A	ENST00000368820	ENSG00000213171	LINGO4	FALSE	FALSE
chr1	151802278	G	A	ENST00000368820	ENSG00000213171	LINGO4	FALSE	FALSE
chr1	151802319	G	C	ENST00000368820	ENSG00000213171	LINGO4	FALSE	FALSE
chr1	151802319	G	T	ENST00000368820	ENSG00000213171	LINGO4	FALSE	FALSE
chr1	151802344	T	A	ENST00000368820	ENSG00000213171	LINGO4	FALSE	FALSE
chr1	151802359	G	A	ENST00000368820	ENSG00000213171	LINGO4	FALSE	FALSE
chr1	151802383	G	A	ENST00000368820	ENSG00000213171	LINGO4	FALSE	FALSE
chr1	151802407	C	A	ENST00000368820	ENSG00000213171	LINGO4	FALSE	FALSE
chr1	151802415	G	C	ENST00000368820	ENSG00000213171	LINGO4	FALSE	FALSE
chr1	151802415	G	T	ENST00000368820	ENSG00000213171	LINGO4	FALSE	FALSE
chr1	151802422	G	A	ENST00000368820	ENSG00000213171	LINGO4	FALSE	FALSE
chr1	151802426	G	C	ENST00000368820	ENSG00000213171	LINGO4	FALSE	FALSE
chr1	151802426	G	T	ENST00000368820	ENSG00000213171	LINGO4	FALSE	FALSE
chr1	151802439	A	T	ENST00000368820	ENSG00000213171	LINGO4	FALSE	FALSE
chr1	151802443	C	A	ENST00000368820	ENSG00000213171	LINGO4	FALSE	FALSE
chr1	151802446	G	A	ENST00000368820	ENSG00000213171	LINGO4	FALSE	FALSE
chr1	151802473	C	A	ENST00000368820	ENSG00000213171	LINGO4	FALSE	FALSE
chr1	151802476	G	A	ENST00000368820	ENSG00000213171	LINGO4	FALSE	FALSE
chr1	151802479	G	A	ENST00000368820	ENSG00000213171	LINGO4	FALSE	FALSE
chr1	151802486	C	T	ENST00000368820	ENSG00000213171	LINGO4	FALSE	FALSE
chr1	151802487	C	T	ENST00000368820	ENSG00000213171	LINGO4	FALSE	FALSE
chr1	151802518	C	A	ENST00000368820	ENSG00000213171	LINGO4	FALSE	FALSE
chr1	151802536	C	A	ENST00000368820	ENSG00000213171	LINGO4	FALSE	FALSE
chr1	151802539	C	A	ENST00000368820	ENSG00000213171	LINGO4	FALSE	FALSE
chr1	151802551	C	A	ENST00000368820	ENSG00000213171	LINGO4	FALSE	FALSE
chr1	151802557	G	A	ENST00000368820	ENSG00000213171	LINGO4	FALSE	FALSE
chr1	151802567	A	T	ENST00000368820	ENSG00000213171	LINGO4	FALSE	FALSE
chr1	151802581	G	A	ENST00000368820	ENSG00000213171	LINGO4	FALSE	FALSE
chr1	151802587	G	A	ENST00000368820	ENSG00000213171	LINGO4	FALSE	FALSE
chr1	151802594	G	T	ENST00000368820	ENSG00000213171	LINGO4	FALSE	FALSE
chr1	151802600	A	T	ENST00000368820	ENSG00000213171	LINGO4	FALSE	FALSE
chr1	151802612	G	T	ENST00000368820	ENSG00000213171	LINGO4	FALSE	FALSE
chr1	151802632	C	A	ENST00000368820	ENSG00000213171	LINGO4	FALSE	FALSE
chr1	151802663	C	T	ENST00000368820	ENSG00000213171	LINGO4	FALSE	FALSE
chr1	151802664	C	T	ENST00000368820	ENSG00000213171	LINGO4	FALSE	FALSE
chr1	151802672	C	T	ENST00000368820	ENSG00000213171	LINGO4	FALSE	FALSE
chr1	151802673	C	T	ENST00000368820	ENSG00000213171	LINGO4	FALSE	FALSE
chr1	151802680	G	A	ENST00000368820	ENSG00000213171	LINGO4	FALSE	FALSE
chr1	151802683	T	A	ENST00000368820	ENSG00000213171	LINGO4	FALSE	FALSE
chr1	151802718	C	A	ENST00000368820	ENSG00000213171	LINGO4	FALSE	FALSE
chr1	151802718	C	G	ENST00000368820	ENSG00000213171	LINGO4	FALSE	FALSE
chr1	151802718	C	T	ENST00000368820	ENSG00000213171	LINGO4	FALSE	FALSE
chr1	151802719	T	A	ENST00000368820	ENSG00000213171	LINGO4	FALSE	FALSE
chr1	151802719	T	C	ENST00000368820	ENSG00000213171	LINGO4	FALSE	FALSE
chr1	151802719	T	G	ENST00000368820	ENSG00000213171	LINGO4	FALSE	FALSE
chr1	151805228	A	C	ENST00000368820	ENSG00000213171	LINGO4	FALSE	FALSE
chr1	151805228	A	G	ENST00000368820	ENSG00000213171	LINGO4	FALSE	FALSE
chr1	151805228	A	T	ENST00000368820	ENSG00000213171	LINGO4	FALSE	FALSE
chr1	151805229	C	A	ENST00000368820	ENSG00000213171	LINGO4	FALSE	FALSE
chr1	151805229	C	G	ENST00000368820	ENSG00000213171	LINGO4	FALSE	FALSE
chr1	151805229	C	T	ENST00000368820	ENSG00000213171	LINGO4	FALSE	FALSE
chr1	151807477	T	A	ENST00000318247	ENSG00000143365	RORC	FALSE	FALSE
chr1	151807494	G	C	ENST00000318247	ENSG00000143365	RORC	FALSE	FALSE
chr1	151807494	G	T	ENST00000318247	ENSG00000143365	RORC	FALSE	FALSE
chr1	151807498	C	A	ENST00000318247	ENSG00000143365	RORC	FALSE	FALSE
chr1	151807504	C	A	ENST00000318247	ENSG00000143365	RORC	FALSE	FALSE
chr1	151807519	C	A	ENST00000318247	ENSG00000143365	RORC	FALSE	FALSE
chr1	151807522	T	A	ENST00000318247	ENSG00000143365	RORC	FALSE	FALSE
chr1	151807523	G	C	ENST00000318247	ENSG00000143365	RORC	FALSE	FALSE
chr1	151807523	G	T	ENST00000318247	ENSG00000143365	RORC	FALSE	FALSE
chr1	151807546	G	A	ENST00000318247	ENSG00000143365	RORC	FALSE	FALSE
chr1	151807570	G	A	ENST00000318247	ENSG00000143365	RORC	FALSE	FALSE
chr1	151807579	G	A	ENST00000318247	ENSG00000143365	RORC	FALSE	FALSE
chr1	151807588	C	A	ENST00000318247	ENSG00000143365	RORC	FALSE	FALSE
chr1	151807597	G	A	ENST00000318247	ENSG00000143365	RORC	FALSE	FALSE
chr1	151807601	A	T	ENST00000318247	ENSG00000143365	RORC	FALSE	FALSE
chr1	151807618	T	A	ENST00000318247	ENSG00000143365	RORC	FALSE	FALSE
chr1	151807624	T	A	ENST00000318247	ENSG00000143365	RORC	FALSE	FALSE
chr1	151807634	C	A	ENST00000318247	ENSG00000143365	RORC	TRUE	FALSE
chr1	151807634	C	G	ENST00000318247	ENSG00000143365	RORC	TRUE	FALSE
chr1	151807634	C	T	ENST00000318247	ENSG00000143365	RORC	TRUE	FALSE
chr1	151807635	T	A	ENST00000318247	ENSG00000143365	RORC	TRUE	FALSE
chr1	151807635	T	C	ENST00000318247	ENSG00000143365	RORC	TRUE	FALSE
chr1	151807635	T	G	ENST00000318247	ENSG00000143365	RORC	TRUE	FALSE
chr1	151811323	A	C	ENST00000318247	ENSG00000143365	RORC	TRUE	FALSE
chr1	151811323	A	G	ENST00000318247	ENSG00000143365	RORC	FALSE	FALSE
chr1	151811323	A	T	ENST00000318247	ENSG00000143365	RORC	TRUE	FALSE
chr1	151811324	C	A	ENST00000318247	ENSG00000143365	RORC	TRUE	FALSE
chr1	151811324	C	G	ENST00000318247	ENSG00000143365	RORC	TRUE	FALSE
chr1	151811324	C	T	ENST00000318247	ENSG00000143365	RORC	TRUE	FALSE
chr1	151811327	T	A	ENST00000318247	ENSG00000143365	RORC	FALSE	FALSE
chr1	151811342	G	A	ENST00000318247	ENSG00000143365	RORC	FALSE	FALSE
chr1	151811354	T	A	ENST00000318247	ENSG00000143365	RORC	FALSE	FALSE
chr1	151811355	G	T	ENST00000318247	ENSG00000143365	RORC	FALSE	FALSE
chr1	151811381	C	A	ENST00000318247	ENSG00000143365	RORC	TRUE	TRUE
chr1	151811388	G	C	ENST00000318247	ENSG00000143365	RORC	TRUE	TRUE
chr1	151811388	G	T	ENST00000318247	ENSG00000143365	RORC	TRUE	TRUE
chr1	151811393	G	A	ENST00000318247	ENSG00000143365	RORC	TRUE	TRUE
chr1	151811399	G	A	ENST00000318247	ENSG00000143365	RORC	TRUE	TRUE
chr1	151811402	C	A	ENST00000318247	ENSG00000143365	RORC	TRUE	TRUE
chr1	151811408	T	A	ENST00000318247	ENSG00000143365	RORC	TRUE	TRUE
chr1	151811414	T	A	ENST00000318247	ENSG00000143365	RORC	TRUE	TRUE
chr1	151811417	C	A	ENST00000318247	ENSG00000143365	RORC	TRUE	TRUE
chr1	151811420	G	A	ENST00000318247	ENSG00000143365	RORC	TRUE	TRUE
chr1	151811435	C	A	ENST00000318247	ENSG00000143365	RORC	TRUE	FALSE
chr1	151811435	C	G	ENST00000318247	ENSG00000143365	RORC	TRUE	FALSE
chr1	151811435	C	T	ENST00000318247	ENSG00000143365	RORC	TRUE	FALSE
chr1	151811436	T	A	ENST00000318247	ENSG00000143365	RORC	TRUE	FALSE
chr1	151811436	T	C	ENST00000318247	ENSG00000143365	RORC	TRUE	FALSE
chr1	151811436	T	G	ENST00000318247	ENSG00000143365	RORC	TRUE	FALSE
chr1	151812945	A	C	ENST00000318247	ENSG00000143365	RORC	TRUE	FALSE
chr1	151812945	A	G	ENST00000318247	ENSG00000143365	RORC	TRUE	FALSE
chr1	151812945	A	T	ENST00000318247	ENSG00000143365	RORC	TRUE	FALSE
chr1	151812946	C	A	ENST00000318247	ENSG00000143365	RORC	TRUE	FALSE
chr1	151812946	C	G	ENST00000318247	ENSG00000143365	RORC	TRUE	FALSE
chr1	151812946	C	T	ENST00000318247	ENSG00000143365	RORC	TRUE	FALSE
chr1	151812972	G	C	ENST00000318247	ENSG00000143365	RORC	TRUE	TRUE
chr1	151812972	G	T	ENST00000318247	ENSG00000143365	RORC	TRUE	TRUE
chr1	151812986	C	A	ENST00000318247	ENSG00000143365	RORC	TRUE	TRUE
chr1	151812992	C	A	ENST00000318247	ENSG00000143365	RORC	TRUE	TRUE
chr1	151813003	A	T	ENST00000318247	ENSG00000143365	RORC	TRUE	TRUE
chr1	151813049	C	A	ENST00000318247	ENSG00000143365	RORC	TRUE	TRUE
chr1	151813053	G	T	ENST00000318247	ENSG00000143365	RORC	TRUE	TRUE
chr1	151813058	C	A	ENST00000318247	ENSG00000143365	RORC	TRUE	FALSE
chr1	151813058	C	G	ENST00000318247	ENSG00000143365	RORC	TRUE	FALSE
chr1	151813058	C	T	ENST00000318247	ENSG00000143365	RORC	TRUE	FALSE
chr1	151813059	T	A	ENST00000318247	ENSG00000143365	RORC	TRUE	FALSE
chr1	151813059	T	C	ENST00000318247	ENSG00000143365	RORC	TRUE	FALSE
chr1	151813059	T	G	ENST00000318247	ENSG00000143365	RORC	TRUE	FALSE
chr1	151813237	A	C	ENST00000318247	ENSG00000143365	RORC	TRUE	FALSE
chr1	151813237	A	G	ENST00000318247	ENSG00000143365	RORC	TRUE	FALSE
chr1	151813237	A	T	ENST00000318247	ENSG00000143365	RORC	TRUE	FALSE
chr1	151813238	C	A	ENST00000318247	ENSG00000143365	RORC	TRUE	FALSE
chr1	151813238	C	G	ENST00000318247	ENSG00000143365	RORC	TRUE	FALSE
chr1	151813238	C	T	ENST00000318247	ENSG00000143365	RORC	TRUE	FALSE
chr1	151813241	A	T	ENST00000318247	ENSG00000143365	RORC	TRUE	TRUE
chr1	151813248	G	A	ENST00000318247	ENSG00000143365	RORC	TRUE	TRUE
chr1	151813257	C	A	ENST00000318247	ENSG00000143365	RORC	TRUE	TRUE
chr1	151813267	G	C	ENST00000318247	ENSG00000143365	RORC	TRUE	TRUE
chr1	151813267	G	T	ENST00000318247	ENSG00000143365	RORC	TRUE	TRUE
chr1	151813272	T	A	ENST00000318247	ENSG00000143365	RORC	TRUE	TRUE
chr1	151813278	C	A	ENST00000318247	ENSG00000143365	RORC	TRUE	TRUE
chr1	151813306	G	C	ENST00000318247	ENSG00000143365	RORC	TRUE	TRUE
chr1	151813306	G	T	ENST00000318247	ENSG00000143365	RORC	TRUE	TRUE
chr1	151813315	G	T	ENST00000318247	ENSG00000143365	RORC	TRUE	TRUE
chr1	151813338	C	A	ENST00000318247	ENSG00000143365	RORC	TRUE	TRUE
chr1	151813347	C	A	ENST00000318247	ENSG00000143365	RORC	TRUE	FALSE
chr1	151813347	C	G	ENST00000318247	ENSG00000143365	RORC	TRUE	FALSE
chr1	151813347	C	T	ENST00000318247	ENSG00000143365	RORC	TRUE	FALSE
chr1	151813348	T	A	ENST00000318247	ENSG00000143365	RORC	TRUE	FALSE
chr1	151813348	T	C	ENST00000318247	ENSG00000143365	RORC	TRUE	FALSE
chr1	151813348	T	G	ENST00000318247	ENSG00000143365	RORC	TRUE	FALSE
chr1	151813486	A	C	ENST00000318247	ENSG00000143365	RORC	TRUE	FALSE
chr1	151813486	A	G	ENST00000318247	ENSG00000143365	RORC	TRUE	FALSE
chr1	151813486	A	T	ENST00000318247	ENSG00000143365	RORC	TRUE	FALSE
chr1	151813487	C	A	ENST00000318247	ENSG00000143365	RORC	TRUE	FALSE
chr1	151813487	C	G	ENST00000318247	ENSG00000143365	RORC	TRUE	FALSE
chr1	151813487	C	T	ENST00000318247	ENSG00000143365	RORC	TRUE	FALSE
chr1	151813488	C	A	ENST00000318247	ENSG00000143365	RORC	TRUE	TRUE
chr1	151813494	T	A	ENST00000318247	ENSG00000143365	RORC	TRUE	TRUE
chr1	151813509	G	A	ENST00000318247	ENSG00000143365	RORC	TRUE	TRUE
chr1	151813518	G	A	ENST00000318247	ENSG00000143365	RORC	TRUE	TRUE
chr1	151813519	G	T	ENST00000318247	ENSG00000143365	RORC	TRUE	TRUE
chr1	151813527	C	A	ENST00000318247	ENSG00000143365	RORC	TRUE	TRUE
chr1	151813538	G	C	ENST00000318247	ENSG00000143365	RORC	TRUE	TRUE
chr1	151813538	G	T	ENST00000318247	ENSG00000143365	RORC	TRUE	TRUE
chr1	151813548	T	A	ENST00000318247	ENSG00000143365	RORC	TRUE	TRUE
chr1	151813557	C	A	ENST00000318247	ENSG00000143365	RORC	TRUE	TRUE
chr1	151813564	G	C	ENST00000318247	ENSG00000143365	RORC	TRUE	TRUE
chr1	151813564	G	T	ENST00000318247	ENSG00000143365	RORC	TRUE	TRUE
chr1	151813569	G	A	ENST00000318247	ENSG00000143365	RORC	TRUE	TRUE
chr1	151813578	C	A	ENST00000318247	ENSG00000143365	RORC	TRUE	TRUE
chr1	151813594	A	T	ENST00000318247	ENSG00000143365	RORC	TRUE	TRUE
chr1	151813602	C	A	ENST00000318247	ENSG00000143365	RORC	TRUE	TRUE
chr1	151813603	C	T	ENST00000318247	ENSG00000143365	RORC	TRUE	TRUE
chr1	151813604	C	T	ENST00000318247	ENSG00000143365	RORC	TRUE	TRUE
chr1	151813611	C	A	ENST00000318247	ENSG00000143365	RORC	TRUE	TRUE
chr1	151813612	C	T	ENST00000318247	ENSG00000143365	RORC	TRUE	TRUE
chr1	151813613	C	T	ENST00000318247	ENSG00000143365	RORC	TRUE	TRUE
chr1	151813621	C	A	ENST00000318247	ENSG00000143365	RORC	TRUE	FALSE
chr1	151813621	C	G	ENST00000318247	ENSG00000143365	RORC	TRUE	FALSE
chr1	151813621	C	T	ENST00000318247	ENSG00000143365	RORC	TRUE	FALSE
chr1	151813622	T	A	ENST00000318247	ENSG00000143365	RORC	TRUE	FALSE
chr1	151813622	T	C	ENST00000318247	ENSG00000143365	RORC	TRUE	FALSE
chr1	151813622	T	G	ENST00000318247	ENSG00000143365	RORC	TRUE	FALSE
chr1	151814572	A	C	ENST00000318247	ENSG00000143365	RORC	TRUE	FALSE
chr1	151814572	A	G	ENST00000318247	ENSG00000143365	RORC	TRUE	FALSE
chr1	151814572	A	T	ENST00000318247	ENSG00000143365	RORC	TRUE	FALSE
chr1	151814573	C	A	ENST00000318247	ENSG00000143365	RORC	TRUE	FALSE
chr1	151814573	C	G	ENST00000318247	ENSG00000143365	RORC	TRUE	FALSE
chr1	151814573	C	T	ENST00000318247	ENSG00000143365	RORC	TRUE	FALSE
chr1	151814576	T	A	ENST00000318247	ENSG00000143365	RORC	TRUE	TRUE
chr1	151814582	G	A	ENST00000318247	ENSG00000143365	RORC	TRUE	TRUE
chr1	151814583	G	C	ENST00000318247	ENSG00000143365	RORC	TRUE	TRUE
chr1	151814583	G	T	ENST00000318247	ENSG00000143365	RORC	TRUE	TRUE
chr1	151814597	C	A	ENST00000318247	ENSG00000143365	RORC	TRUE	TRUE
chr1	151814600	C	A	ENST00000318247	ENSG00000143365	RORC	TRUE	TRUE
chr1	151814624	G	A	ENST00000318247	ENSG00000143365	RORC	TRUE	TRUE
chr1	151814639	C	A	ENST00000318247	ENSG00000143365	RORC	TRUE	TRUE
chr1	151814651	G	A	ENST00000318247	ENSG00000143365	RORC	TRUE	TRUE
chr1	151814652	G	T	ENST00000318247	ENSG00000143365	RORC	TRUE	TRUE
chr1	151814660	C	A	ENST00000318247	ENSG00000143365	RORC	TRUE	TRUE
chr1	151814664	G	C	ENST00000318247	ENSG00000143365	RORC	TRUE	TRUE
chr1	151814664	G	T	ENST00000318247	ENSG00000143365	RORC	TRUE	TRUE
chr1	151814672	T	A	ENST00000318247	ENSG00000143365	RORC	TRUE	TRUE
chr1	151814673	G	T	ENST00000318247	ENSG00000143365	RORC	TRUE	TRUE
chr1	151814684	G	A	ENST00000318247	ENSG00000143365	RORC	TRUE	TRUE
chr1	151814696	C	A	ENST00000318247	ENSG00000143365	RORC	TRUE	FALSE
chr1	151814696	C	G	ENST00000318247	ENSG00000143365	RORC	TRUE	FALSE
chr1	151814696	C	T	ENST00000318247	ENSG00000143365	RORC	TRUE	FALSE
chr1	151814697	T	A	ENST00000318247	ENSG00000143365	RORC	TRUE	FALSE
chr1	151814697	T	C	ENST00000318247	ENSG00000143365	RORC	TRUE	FALSE
chr1	151814697	T	G	ENST00000318247	ENSG00000143365	RORC	TRUE	FALSE
chr1	151814911	A	C	ENST00000318247	ENSG00000143365	RORC	TRUE	FALSE
chr1	151814911	A	G	ENST00000318247	ENSG00000143365	RORC	TRUE	FALSE
chr1	151814911	A	T	ENST00000318247	ENSG00000143365	RORC	TRUE	FALSE
chr1	151814912	C	A	ENST00000318247	ENSG00000143365	RORC	TRUE	FALSE
chr1	151814912	C	G	ENST00000318247	ENSG00000143365	RORC	TRUE	FALSE
chr1	151814912	C	T	ENST00000318247	ENSG00000143365	RORC	TRUE	FALSE
chr1	151814913	C	A	ENST00000318247	ENSG00000143365	RORC	TRUE	TRUE
chr1	151814919	C	A	ENST00000318247	ENSG00000143365	RORC	TRUE	TRUE
chr1	151814932	A	C	ENST00000318247	ENSG00000143365	RORC	TRUE	TRUE
chr1	151814932	A	T	ENST00000318247	ENSG00000143365	RORC	TRUE	TRUE
chr1	151814943	C	A	ENST00000318247	ENSG00000143365	RORC	TRUE	TRUE
chr1	151814971	G	C	ENST00000318247	ENSG00000143365	RORC	TRUE	TRUE
chr1	151814971	G	T	ENST00000318247	ENSG00000143365	RORC	TRUE	TRUE
chr1	151814988	G	A	ENST00000318247	ENSG00000143365	RORC	TRUE	TRUE
chr1	151814991	C	A	ENST00000318247	ENSG00000143365	RORC	TRUE	TRUE
chr1	151814997	C	A	ENST00000318247	ENSG00000143365	RORC	TRUE	TRUE
chr1	151815021	C	A	ENST00000318247	ENSG00000143365	RORC	TRUE	TRUE
chr1	151815024	C	A	ENST00000318247	ENSG00000143365	RORC	TRUE	TRUE
chr1	151815036	C	A	ENST00000318247	ENSG00000143365	RORC	TRUE	TRUE
chr1	151815037	A	T	ENST00000318247	ENSG00000143365	RORC	TRUE	TRUE
chr1	151815042	G	A	ENST00000318247	ENSG00000143365	RORC	TRUE	TRUE
chr1	151815057	G	A	ENST00000318247	ENSG00000143365	RORC	TRUE	TRUE
chr1	151815070	A	C	ENST00000318247	ENSG00000143365	RORC	TRUE	TRUE
chr1	151815070	A	T	ENST00000318247	ENSG00000143365	RORC	TRUE	TRUE
chr1	151815081	C	A	ENST00000318247	ENSG00000143365	RORC	TRUE	TRUE
chr1	151815084	T	A	ENST00000318247	ENSG00000143365	RORC	TRUE	TRUE
chr1	151815090	C	A	ENST00000318247	ENSG00000143365	RORC	TRUE	TRUE
chr1	151815096	T	A	ENST00000318247	ENSG00000143365	RORC	TRUE	TRUE
chr1	151815105	C	A	ENST00000318247	ENSG00000143365	RORC	TRUE	TRUE
chr1	151815112	G	C	ENST00000318247	ENSG00000143365	RORC	TRUE	TRUE
chr1	151815112	G	T	ENST00000318247	ENSG00000143365	RORC	TRUE	TRUE
chr1	151815117	C	A	ENST00000318247	ENSG00000143365	RORC	TRUE	TRUE
chr1	151815124	G	T	ENST00000318247	ENSG00000143365	RORC	TRUE	TRUE
chr1	151815128	G	C	ENST00000318247	ENSG00000143365	RORC	TRUE	TRUE
chr1	151815128	G	T	ENST00000318247	ENSG00000143365	RORC	TRUE	TRUE
chr1	151815150	T	A	ENST00000318247	ENSG00000143365	RORC	TRUE	TRUE
chr1	151815155	A	T	ENST00000318247	ENSG00000143365	RORC	TRUE	TRUE
chr1	151815166	A	C	ENST00000318247	ENSG00000143365	RORC	TRUE	TRUE
chr1	151815166	A	T	ENST00000318247	ENSG00000143365	RORC	TRUE	TRUE
chr1	151815170	G	C	ENST00000318247	ENSG00000143365	RORC	TRUE	TRUE
chr1	151815170	G	T	ENST00000318247	ENSG00000143365	RORC	TRUE	TRUE
chr1	151815185	G	C	ENST00000318247	ENSG00000143365	RORC	TRUE	TRUE
chr1	151815185	G	T	ENST00000318247	ENSG00000143365	RORC	TRUE	TRUE
chr1	151815192	T	A	ENST00000318247	ENSG00000143365	RORC	TRUE	TRUE
chr1	151815208	A	T	ENST00000318247	ENSG00000143365	RORC	TRUE	TRUE
chr1	151815222	C	A	ENST00000318247	ENSG00000143365	RORC	TRUE	TRUE
chr1	151815236	G	T	ENST00000318247	ENSG00000143365	RORC	TRUE	TRUE
chr1	151815255	G	A	ENST00000318247	ENSG00000143365	RORC	TRUE	TRUE
chr1	151815272	A	T	ENST00000318247	ENSG00000143365	RORC	TRUE	TRUE
chr1	151815277	G	C	ENST00000318247	ENSG00000143365	RORC	TRUE	TRUE
chr1	151815277	G	T	ENST00000318247	ENSG00000143365	RORC	TRUE	TRUE
chr1	151815297	C	A	ENST00000318247	ENSG00000143365	RORC	TRUE	TRUE
chr1	151815300	G	A	ENST00000318247	ENSG00000143365	RORC	TRUE	TRUE
chr1	151815321	T	A	ENST00000318247	ENSG00000143365	RORC	TRUE	TRUE
chr1	151815333	C	A	ENST00000318247	ENSG00000143365	RORC	TRUE	TRUE
chr1	151815336	G	A	ENST00000318247	ENSG00000143365	RORC	TRUE	TRUE
chr1	151815339	G	A	ENST00000318247	ENSG00000143365	RORC	TRUE	TRUE
chr1	151815342	G	A	ENST00000318247	ENSG00000143365	RORC	TRUE	TRUE
chr1	151815345	G	A	ENST00000318247	ENSG00000143365	RORC	TRUE	TRUE
chr1	151815348	G	A	ENST00000318247	ENSG00000143365	RORC	TRUE	TRUE
chr1	151815354	G	A	ENST00000318247	ENSG00000143365	RORC	TRUE	TRUE
chr1	151815357	G	A	ENST00000318247	ENSG00000143365	RORC	TRUE	TRUE
chr1	151815363	G	A	ENST00000318247	ENSG00000143365	RORC	TRUE	TRUE
chr1	151815366	T	A	ENST00000318247	ENSG00000143365	RORC	TRUE	TRUE
chr1	151815369	G	A	ENST00000318247	ENSG00000143365	RORC	TRUE	TRUE
chr1	151815375	C	A	ENST00000318247	ENSG00000143365	RORC	TRUE	TRUE
chr1	151815396	G	A	ENST00000318247	ENSG00000143365	RORC	TRUE	TRUE
chr1	151815399	T	A	ENST00000318247	ENSG00000143365	RORC	TRUE	TRUE
chr1	151815402	T	A	ENST00000318247	ENSG00000143365	RORC	TRUE	TRUE
chr1	151815420	T	A	ENST00000318247	ENSG00000143365	RORC	TRUE	TRUE
chr1	151815426	C	A	ENST00000318247	ENSG00000143365	RORC	TRUE	FALSE
chr1	151815426	C	G	ENST00000318247	ENSG00000143365	RORC	TRUE	FALSE
chr1	151815426	C	T	ENST00000318247	ENSG00000143365	RORC	TRUE	FALSE
chr1	151815427	T	A	ENST00000318247	ENSG00000143365	RORC	TRUE	FALSE
chr1	151815427	T	C	ENST00000318247	ENSG00000143365	RORC	TRUE	FALSE
chr1	151815427	T	G	ENST00000318247	ENSG00000143365	RORC	TRUE	FALSE
chr1	151816662	A	C	ENST00000318247	ENSG00000143365	RORC	TRUE	FALSE
chr1	151816662	A	G	ENST00000318247	ENSG00000143365	RORC	TRUE	FALSE
chr1	151816662	A	T	ENST00000318247	ENSG00000143365	RORC	TRUE	FALSE
chr1	151816663	C	A	ENST00000318247	ENSG00000143365	RORC	TRUE	FALSE
chr1	151816663	C	G	ENST00000318247	ENSG00000143365	RORC	TRUE	FALSE
chr1	151816663	C	T	ENST00000318247	ENSG00000143365	RORC	TRUE	FALSE
chr1	151816670	G	A	ENST00000318247	ENSG00000143365	RORC	TRUE	TRUE
chr1	151816689	G	T	ENST00000318247	ENSG00000143365	RORC	TRUE	TRUE
chr1	151816694	T	A	ENST00000318247	ENSG00000143365	RORC	TRUE	TRUE
chr1	151816697	G	A	ENST00000318247	ENSG00000143365	RORC	TRUE	TRUE
chr1	151816704	G	T	ENST00000318247	ENSG00000143365	RORC	TRUE	TRUE
chr1	151816712	G	A	ENST00000318247	ENSG00000143365	RORC	TRUE	TRUE
chr1	151816713	G	T	ENST00000318247	ENSG00000143365	RORC	TRUE	TRUE
chr1	151816718	G	A	ENST00000318247	ENSG00000143365	RORC	TRUE	TRUE
chr1	151816724	G	A	ENST00000318247	ENSG00000143365	RORC	TRUE	TRUE
chr1	151816743	G	T	ENST00000318247	ENSG00000143365	RORC	TRUE	TRUE
chr1	151816751	G	A	ENST00000318247	ENSG00000143365	RORC	TRUE	TRUE
chr1	151816754	G	A	ENST00000318247	ENSG00000143365	RORC	TRUE	TRUE
chr1	151816761	G	T	ENST00000318247	ENSG00000143365	RORC	TRUE	TRUE
chr1	151816767	G	C	ENST00000318247	ENSG00000143365	RORC	TRUE	TRUE
chr1	151816767	G	T	ENST00000318247	ENSG00000143365	RORC	TRUE	TRUE
chr1	151816779	A	T	ENST00000318247	ENSG00000143365	RORC	TRUE	TRUE
chr1	151816787	G	A	ENST00000318247	ENSG00000143365	RORC	TRUE	TRUE
chr1	151816806	C	A	ENST00000318247	ENSG00000143365	RORC	TRUE	FALSE
chr1	151816806	C	G	ENST00000318247	ENSG00000143365	RORC	TRUE	FALSE
chr1	151816806	C	T	ENST00000318247	ENSG00000143365	RORC	TRUE	FALSE
chr1	151816807	T	A	ENST00000318247	ENSG00000143365	RORC	TRUE	FALSE
chr1	151816807	T	C	ENST00000318247	ENSG00000143365	RORC	TRUE	FALSE
chr1	151816807	T	G	ENST00000318247	ENSG00000143365	RORC	TRUE	FALSE
chr1	151817193	A	C	ENST00000318247	ENSG00000143365	RORC	TRUE	FALSE
chr1	151817193	A	G	ENST00000318247	ENSG00000143365	RORC	FALSE	FALSE
chr1	151817193	A	T	ENST00000318247	ENSG00000143365	RORC	TRUE	FALSE
chr1	151817194	C	A	ENST00000318247	ENSG00000143365	RORC	TRUE	FALSE
chr1	151817194	C	G	ENST00000318247	ENSG00000143365	RORC	TRUE	FALSE
chr1	151817194	C	T	ENST00000318247	ENSG00000143365	RORC	TRUE	FALSE
chr1	151817197	T	A	ENST00000318247	ENSG00000143365	RORC
chr1	151817198	G	T	ENST00000318247	ENSG00000143365	RORC
chr1	151817206	C	A	ENST00000318247	ENSG00000143365	RORC	TRUE	TRUE
chr1	151817207	A	T	ENST00000318247	ENSG00000143365	RORC	TRUE	TRUE
chr1	151817222	G	C	ENST00000318247	ENSG00000143365	RORC	TRUE	TRUE
chr1	151817222	G	T	ENST00000318247	ENSG00000143365	RORC	TRUE	TRUE
chr1	151817238	G	T	ENST00000318247	ENSG00000143365	RORC	TRUE	TRUE
chr1	151817242	T	A	ENST00000318247	ENSG00000143365	RORC	TRUE	TRUE
chr1	151817249	A	T	ENST00000318247	ENSG00000143365	RORC	TRUE	TRUE
chr1	151817257	T	A	ENST00000318247	ENSG00000143365	RORC	TRUE	TRUE
chr1	151817258	G	T	ENST00000318247	ENSG00000143365	RORC	TRUE	TRUE
chr1	151817272	C	A	ENST00000318247	ENSG00000143365	RORC	TRUE	TRUE
chr1	151817278	G	A	ENST00000318247	ENSG00000143365	RORC	TRUE	FALSE
chr1	151817280	G	C	ENST00000318247	ENSG00000143365	RORC	TRUE	FALSE
chr1	151817280	G	T	ENST00000318247	ENSG00000143365	RORC	TRUE	FALSE
chr1	151817281	C	A	ENST00000318247	ENSG00000143365	RORC	TRUE	FALSE
chr1	151817281	C	G	ENST00000318247	ENSG00000143365	RORC	TRUE	FALSE
chr1	151817281	C	T	ENST00000318247	ENSG00000143365	RORC	TRUE	FALSE
chr1	151817282	T	A	ENST00000318247	ENSG00000143365	RORC	TRUE	FALSE
chr1	151817282	T	C	ENST00000318247	ENSG00000143365	RORC	TRUE	FALSE
chr1	151817282	T	G	ENST00000318247	ENSG00000143365	RORC	TRUE	FALSE
chr1	151829427	A	C	ENST00000318247	ENSG00000143365	RORC	TRUE	FALSE
chr1	151829427	A	G	ENST00000318247	ENSG00000143365	RORC	TRUE	FALSE
chr1	151829427	A	T	ENST00000318247	ENSG00000143365	RORC	TRUE	FALSE
chr1	151829428	C	A	ENST00000318247	ENSG00000143365	RORC	TRUE	FALSE
chr1	151829428	C	G	ENST00000318247	ENSG00000143365	RORC	TRUE	FALSE
chr1	151829428	C	T	ENST00000318247	ENSG00000143365	RORC	TRUE	FALSE
chr1	151829441	T	A	ENST00000318247	ENSG00000143365	RORC	TRUE	FALSE
chr1	151829444	T	A	ENST00000318247	ENSG00000143365	RORC	TRUE	FALSE
chr1	151829459	C	A	ENST00000318247	ENSG00000143365	RORC	TRUE	FALSE
chr1	151829459	C	G	ENST00000318247	ENSG00000143365	RORC	TRUE	FALSE
chr1	151829459	C	T	ENST00000318247	ENSG00000143365	RORC	TRUE	FALSE
chr1	151829460	T	A	ENST00000318247	ENSG00000143365	RORC	TRUE	FALSE
chr1	151829460	T	C	ENST00000318247	ENSG00000143365	RORC	TRUE	FALSE
chr1	151829460	T	G	ENST00000318247	ENSG00000143365	RORC	TRUE	FALSE
chr1	151831723	A	C	ENST00000318247	ENSG00000143365	RORC	FALSE	FALSE
chr1	151831723	A	G	ENST00000318247	ENSG00000143365	RORC	FALSE	FALSE
chr1	151831723	A	T	ENST00000318247	ENSG00000143365	RORC	FALSE	FALSE
chr1	151831724	C	A	ENST00000318247	ENSG00000143365	RORC	FALSE	FALSE
chr1	151831724	C	G	ENST00000318247	ENSG00000143365	RORC	FALSE	FALSE
chr1	151831724	C	T	ENST00000318247	ENSG00000143365	RORC	FALSE	FALSE
chr1	151831725	C	A	ENST00000318247	ENSG00000143365	RORC	FALSE	FALSE
chr1	151831730	G	C	ENST00000318247	ENSG00000143365	RORC	FALSE	FALSE
chr1	151831730	G	T	ENST00000318247	ENSG00000143365	RORC	FALSE	FALSE
chr1	151831737	G	A	ENST00000318247	ENSG00000143365	RORC	FALSE	FALSE
chr1	151831743	G	A	ENST00000318247	ENSG00000143365	RORC	FALSE	FALSE
chr1	151831746	T	A	ENST00000318247	ENSG00000143365	RORC	FALSE	FALSE
chr1	151831749	G	A	ENST00000318247	ENSG00000143365	RORC	FALSE	FALSE
chr1	151837959	G	C	ENST00000454109	ENSG00000225556	C2CD4D	FALSE	FALSE
chr1	151837959	G	T	ENST00000454109	ENSG00000225556	C2CD4D	FALSE	FALSE
chr1	151837975	C	A	ENST00000454109	ENSG00000225556	C2CD4D	FALSE	FALSE
chr1	151838014	C	A	ENST00000454109	ENSG00000225556	C2CD4D	FALSE	FALSE
chr1	151838015	G	T	ENST00000454109	ENSG00000225556	C2CD4D	FALSE	FALSE
chr1	151838020	C	A	ENST00000454109	ENSG00000225556	C2CD4D
chr1	151838047	C	A	ENST00000454109	ENSG00000225556	C2CD4D
chr1	151838068	T	A	ENST00000454109	ENSG00000225556	C2CD4D
chr1	151838074	T	A	ENST00000454109	ENSG00000225556	C2CD4D
chr1	151838128	C	A	ENST00000454109	ENSG00000225556	C2CD4D
chr1	151838150	G	T	ENST00000454109	ENSG00000225556	C2CD4D
chr1	151838155	T	A	ENST00000454109	ENSG00000225556	C2CD4D
chr1	151838170	G	A	ENST00000454109	ENSG00000225556	C2CD4D
chr1	151838173	G	A	ENST00000454109	ENSG00000225556	C2CD4D
chr1	151838176	C	A	ENST00000454109	ENSG00000225556	C2CD4D
chr1	151838213	A	T	ENST00000454109	ENSG00000225556	C2CD4D
chr1	151838216	G	T	ENST00000454109	ENSG00000225556	C2CD4D
chr1	151838266	C	A	ENST00000454109	ENSG00000225556	C2CD4D
chr1	151838308	G	A	ENST00000454109	ENSG00000225556	C2CD4D
chr1	151838309	A	C	ENST00000454109	ENSG00000225556	C2CD4D
chr1	151838309	A	T	ENST00000454109	ENSG00000225556	C2CD4D
chr1	151838314	C	A	ENST00000454109	ENSG00000225556	C2CD4D
chr1	151838332	G	A	ENST00000454109	ENSG00000225556	C2CD4D
chr1	151838365	C	A	ENST00000454109	ENSG00000225556	C2CD4D
chr1	151838383	G	A	ENST00000454109	ENSG00000225556	C2CD4D
chr1	151838384	G	T	ENST00000454109	ENSG00000225556	C2CD4D
chr1	151838387	G	T	ENST00000454109	ENSG00000225556	C2CD4D
chr1	151838442	G	T	ENST00000454109	ENSG00000225556	C2CD4D
chr1	151838463	G	T	ENST00000454109	ENSG00000225556	C2CD4D
chr1	151838473	T	A	ENST00000454109	ENSG00000225556	C2CD4D
chr1	151838476	C	A	ENST00000454109	ENSG00000225556	C2CD4D
chr1	151838544	G	T	ENST00000454109	ENSG00000225556	C2CD4D
chr1	151838547	G	T	ENST00000454109	ENSG00000225556	C2CD4D
chr1	151838556	G	T	ENST00000454109	ENSG00000225556	C2CD4D
chr1	151838559	G	T	ENST00000454109	ENSG00000225556	C2CD4D
chr1	151838585	G	T	ENST00000454109	ENSG00000225556	C2CD4D
chr1	151838626	G	A	ENST00000454109	ENSG00000225556	C2CD4D
chr1	151838641	C	A	ENST00000454109	ENSG00000225556	C2CD4D		FALSE
chr1	151838680	C	A	ENST00000454109	ENSG00000225556	C2CD4D		FALSE
chr1	151838704	C	A	ENST00000454109	ENSG00000225556	C2CD4D		FALSE
chr1	151838717	C	T	ENST00000454109	ENSG00000225556	C2CD4D		FALSE
chr1	151838718	C	T	ENST00000454109	ENSG00000225556	C2CD4D		FALSE
chr1	151838725	C	A	ENST00000454109	ENSG00000225556	C2CD4D		FALSE
chr1	151838748	G	T	ENST00000454109	ENSG00000225556	C2CD4D	FALSE	FALSE
chr1	151838750	G	T	ENST00000454109	ENSG00000225556	C2CD4D	FALSE	FALSE
chr1	151838842	G	A	ENST00000454109	ENSG00000225556	C2CD4D	FALSE	FALSE
chr1	151838873	G	T	ENST00000454109	ENSG00000225556	C2CD4D	FALSE	FALSE
chr1	151838908	T	A	ENST00000454109	ENSG00000225556	C2CD4D	FALSE	FALSE
chr1	151838930	C	T	ENST00000454109	ENSG00000225556	C2CD4D	FALSE	FALSE
chr1	151838931	C	T	ENST00000454109	ENSG00000225556	C2CD4D	FALSE	FALSE
chr1	151838947	C	A	ENST00000454109	ENSG00000225556	C2CD4D	FALSE	FALSE
chr1	151838962	T	A	ENST00000454109	ENSG00000225556	C2CD4D	FALSE	FALSE
chr1	151838963	A	C	ENST00000454109	ENSG00000225556	C2CD4D	FALSE	FALSE
chr1	151838963	A	T	ENST00000454109	ENSG00000225556	C2CD4D	FALSE	FALSE
chr1	151838974	T	A	ENST00000454109	ENSG00000225556	C2CD4D	FALSE	FALSE
chr1	151838977	C	A	ENST00000454109	ENSG00000225556	C2CD4D	FALSE	FALSE
chr1	151838979	A	T	ENST00000454109	ENSG00000225556	C2CD4D	FALSE	FALSE
chr1	151838984	C	T	ENST00000454109	ENSG00000225556	C2CD4D	FALSE	FALSE
chr1	151838985	C	T	ENST00000454109	ENSG00000225556	C2CD4D	FALSE	FALSE
chr1	151839221	C	A	ENST00000454109	ENSG00000225556	C2CD4D	FALSE	FALSE
chr1	151839221	C	G	ENST00000454109	ENSG00000225556	C2CD4D	FALSE	FALSE
chr1	151839221	C	T	ENST00000454109	ENSG00000225556	C2CD4D	FALSE	FALSE
chr1	151839222	T	A	ENST00000454109	ENSG00000225556	C2CD4D	FALSE	FALSE
chr1	151839222	T	C	ENST00000454109	ENSG00000225556	C2CD4D	FALSE	FALSE
chr1	151839222	T	G	ENST00000454109	ENSG00000225556	C2CD4D	FALSE	FALSE
chr1	151840201	A	C	ENST00000454109	ENSG00000225556	C2CD4D	FALSE	FALSE
chr1	151840201	A	G	ENST00000454109	ENSG00000225556	C2CD4D	FALSE	FALSE
chr1	151840201	A	T	ENST00000454109	ENSG00000225556	C2CD4D	FALSE	FALSE
chr1	151840202	C	A	ENST00000454109	ENSG00000225556	C2CD4D	FALSE	FALSE
chr1	151840202	C	G	ENST00000454109	ENSG00000225556	C2CD4D	FALSE	FALSE
chr1	151840202	C	T	ENST00000454109	ENSG00000225556	C2CD4D	FALSE	FALSE
chr1	151847376	G	A	ENST00000368817	ENSG00000196407	THEM5	FALSE	FALSE
chr1	151847385	C	A	ENST00000368817	ENSG00000196407	THEM5	FALSE	FALSE
chr1	151847388	C	A	ENST00000368817	ENSG00000196407	THEM5	FALSE	FALSE
chr1	151847391	C	A	ENST00000368817	ENSG00000196407	THEM5	FALSE	FALSE
chr1	151847393	A	T	ENST00000368817	ENSG00000196407	THEM5	FALSE	FALSE
chr1	151847397	G	A	ENST00000368817	ENSG00000196407	THEM5	FALSE	FALSE
chr1	151847403	G	A	ENST00000368817	ENSG00000196407	THEM5	FALSE	FALSE
chr1	151847415	C	A	ENST00000368817	ENSG00000196407	THEM5	TRUE	FALSE
chr1	151847415	C	G	ENST00000368817	ENSG00000196407	THEM5	TRUE	FALSE
chr1	151847415	C	T	ENST00000368817	ENSG00000196407	THEM5	TRUE	FALSE
chr1	151847416	T	A	ENST00000368817	ENSG00000196407	THEM5	TRUE	FALSE
chr1	151847416	T	C	ENST00000368817	ENSG00000196407	THEM5	TRUE	FALSE
chr1	151847416	T	G	ENST00000368817	ENSG00000196407	THEM5	TRUE	FALSE
chr1	151847736	A	C	ENST00000368817	ENSG00000196407	THEM5	TRUE	FALSE
chr1	151847736	A	G	ENST00000368817	ENSG00000196407	THEM5	TRUE	FALSE
chr1	151847736	A	T	ENST00000368817	ENSG00000196407	THEM5	TRUE	FALSE
chr1	151847737	C	A	ENST00000368817	ENSG00000196407	THEM5	TRUE	FALSE
chr1	151847737	C	G	ENST00000368817	ENSG00000196407	THEM5	TRUE	FALSE
chr1	151847737	C	T	ENST00000368817	ENSG00000196407	THEM5	TRUE	FALSE
chr1	151847740	G	C	ENST00000368817	ENSG00000196407	THEM5	FALSE	FALSE
chr1	151847740	G	T	ENST00000368817	ENSG00000196407	THEM5	FALSE	FALSE
chr1	151847747	T	A	ENST00000368817	ENSG00000196407	THEM5	FALSE	FALSE
chr1	151847751	A	C	ENST00000368817	ENSG00000196407	THEM5	FALSE	FALSE
chr1	151847751	A	T	ENST00000368817	ENSG00000196407	THEM5	FALSE	FALSE
chr1	151847762	G	A	ENST00000368817	ENSG00000196407	THEM5	FALSE	FALSE
chr1	151847765	G	A	ENST00000368817	ENSG00000196407	THEM5	FALSE	FALSE
chr1	151847771	T	A	ENST00000368817	ENSG00000196407	THEM5	FALSE	FALSE
chr1	151847784	G	T	ENST00000368817	ENSG00000196407	THEM5	FALSE	FALSE
chr1	151847793	G	C	ENST00000368817	ENSG00000196407	THEM5	TRUE	TRUE
chr1	151847793	G	T	ENST00000368817	ENSG00000196407	THEM5	TRUE	TRUE
chr1	151847801	T	A	ENST00000368817	ENSG00000196407	THEM5	TRUE	TRUE
chr1	151847804	G	A	ENST00000368817	ENSG00000196407	THEM5	TRUE	TRUE
chr1	151847810	C	A	ENST00000368817	ENSG00000196407	THEM5	TRUE	TRUE
chr1	151847816	T	A	ENST00000368817	ENSG00000196407	THEM5	TRUE	TRUE
chr1	151847825	C	A	ENST00000368817	ENSG00000196407	THEM5	TRUE	TRUE
chr1	151847860	A	T	ENST00000368817	ENSG00000196407	THEM5	TRUE	TRUE
chr1	151847863	C	A	ENST00000368817	ENSG00000196407	THEM5	TRUE	FALSE
chr1	151847863	C	G	ENST00000368817	ENSG00000196407	THEM5	TRUE	FALSE
chr1	151847863	C	T	ENST00000368817	ENSG00000196407	THEM5	TRUE	FALSE
chr1	151847864	T	A	ENST00000368817	ENSG00000196407	THEM5	TRUE	FALSE
chr1	151847864	T	C	ENST00000368817	ENSG00000196407	THEM5	TRUE	FALSE
chr1	151847864	T	G	ENST00000368817	ENSG00000196407	THEM5	TRUE	FALSE
chr1	151848180	A	C	ENST00000368817	ENSG00000196407	THEM5	TRUE	FALSE
chr1	151848180	A	G	ENST00000368817	ENSG00000196407	THEM5	FALSE	FALSE
chr1	151848180	A	T	ENST00000368817	ENSG00000196407	THEM5	TRUE	FALSE
chr1	151848181	C	A	ENST00000368817	ENSG00000196407	THEM5	TRUE	FALSE
chr1	151848181	C	G	ENST00000368817	ENSG00000196407	THEM5	TRUE	FALSE
chr1	151848181	C	T	ENST00000368817	ENSG00000196407	THEM5	TRUE	FALSE
chr1	151848186	T	A	ENST00000368817	ENSG00000196407	THEM5	TRUE	TRUE
chr1	151848222	C	A	ENST00000368817	ENSG00000196407	THEM5	TRUE	TRUE
chr1	151848225	C	A	ENST00000368817	ENSG00000196407	THEM5	TRUE	TRUE
chr1	151848243	T	A	ENST00000368817	ENSG00000196407	THEM5	TRUE	TRUE
chr1	151848255	C	A	ENST00000368817	ENSG00000196407	THEM5	TRUE	TRUE
chr1	151848293	C	A	ENST00000368817	ENSG00000196407	THEM5	TRUE	FALSE
chr1	151848293	C	G	ENST00000368817	ENSG00000196407	THEM5	TRUE	FALSE
chr1	151848293	C	T	ENST00000368817	ENSG00000196407	THEM5	TRUE	FALSE
chr1	151848294	T	A	ENST00000368817	ENSG00000196407	THEM5	TRUE	FALSE
chr1	151848294	T	C	ENST00000368817	ENSG00000196407	THEM5	TRUE	FALSE
chr1	151848294	T	G	ENST00000368817	ENSG00000196407	THEM5	TRUE	FALSE
chr1	151851051	A	C	ENST00000368817	ENSG00000196407	THEM5	FALSE	FALSE
chr1	151851051	A	G	ENST00000368817	ENSG00000196407	THEM5	FALSE	FALSE
chr1	151851051	A	T	ENST00000368817	ENSG00000196407	THEM5	FALSE	FALSE
chr1	151851052	C	A	ENST00000368817	ENSG00000196407	THEM5	FALSE	FALSE
chr1	151851052	C	G	ENST00000368817	ENSG00000196407	THEM5	FALSE	FALSE
chr1	151851052	C	T	ENST00000368817	ENSG00000196407	THEM5	FALSE	FALSE
chr1	151851066	C	A	ENST00000368817	ENSG00000196407	THEM5	TRUE	TRUE
chr1	151851070	G	C	ENST00000368817	ENSG00000196407	THEM5	TRUE	TRUE
chr1	151851070	G	T	ENST00000368817	ENSG00000196407	THEM5	TRUE	TRUE
chr1	151851084	G	A	ENST00000368817	ENSG00000196407	THEM5	TRUE	TRUE
chr1	151851091	A	T	ENST00000368817	ENSG00000196407	THEM5	TRUE	TRUE
chr1	151851098	G	T	ENST00000368817	ENSG00000196407	THEM5	TRUE	TRUE
chr1	151851102	T	A	ENST00000368817	ENSG00000196407	THEM5	TRUE	TRUE
chr1	151851105	T	A	ENST00000368817	ENSG00000196407	THEM5	TRUE	TRUE
chr1	151851108	G	A	ENST00000368817	ENSG00000196407	THEM5	TRUE	TRUE
chr1	151851117	G	A	ENST00000368817	ENSG00000196407	THEM5	TRUE	TRUE
chr1	151851130	A	C	ENST00000368817	ENSG00000196407	THEM5	TRUE	TRUE
chr1	151851130	A	T	ENST00000368817	ENSG00000196407	THEM5	TRUE	TRUE
chr1	151851135	C	A	ENST00000368817	ENSG00000196407	THEM5	TRUE	TRUE
chr1	151851144	G	A	ENST00000368817	ENSG00000196407	THEM5	TRUE	TRUE
chr1	151851147	C	A	ENST00000368817	ENSG00000196407	THEM5	TRUE	TRUE
chr1	151851150	C	A	ENST00000368817	ENSG00000196407	THEM5	TRUE	TRUE
chr1	151851156	G	A	ENST00000368817	ENSG00000196407	THEM5	TRUE	TRUE
chr1	151851160	G	T	ENST00000368817	ENSG00000196407	THEM5	TRUE	TRUE
chr1	151851178	A	T	ENST00000368817	ENSG00000196407	THEM5	TRUE	TRUE
chr1	151851189	T	A	ENST00000368817	ENSG00000196407	THEM5	TRUE	TRUE
chr1	151851192	C	A	ENST00000368817	ENSG00000196407	THEM5	FALSE	FALSE
chr1	151851192	C	G	ENST00000368817	ENSG00000196407	THEM5	FALSE	FALSE
chr1	151851192	C	T	ENST00000368817	ENSG00000196407	THEM5	FALSE	FALSE
chr1	151851193	T	A	ENST00000368817	ENSG00000196407	THEM5	FALSE	FALSE
chr1	151851193	T	C	ENST00000368817	ENSG00000196407	THEM5	FALSE	FALSE
chr1	151851193	T	G	ENST00000368817	ENSG00000196407	THEM5	FALSE	FALSE
chr1	151852256	A	C	ENST00000368817	ENSG00000196407	THEM5	TRUE	FALSE
chr1	151852256	A	G	ENST00000368817	ENSG00000196407	THEM5	TRUE	FALSE
chr1	151852256	A	T	ENST00000368817	ENSG00000196407	THEM5	TRUE	FALSE
chr1	151852257	C	A	ENST00000368817	ENSG00000196407	THEM5	TRUE	FALSE
chr1	151852257	C	G	ENST00000368817	ENSG00000196407	THEM5	TRUE	FALSE
chr1	151852257	C	T	ENST00000368817	ENSG00000196407	THEM5	TRUE	FALSE
chr1	151852260	G	C	ENST00000368817	ENSG00000196407	THEM5	TRUE	TRUE
chr1	151852260	G	T	ENST00000368817	ENSG00000196407	THEM5	TRUE	TRUE
chr1	151852276	C	A	ENST00000368817	ENSG00000196407	THEM5	TRUE	TRUE
chr1	151852288	T	A	ENST00000368817	ENSG00000196407	THEM5	TRUE	TRUE
chr1	151852294	C	A	ENST00000368817	ENSG00000196407	THEM5	TRUE	TRUE
chr1	151852309	T	A	ENST00000368817	ENSG00000196407	THEM5	TRUE	TRUE
chr1	151852318	T	A	ENST00000368817	ENSG00000196407	THEM5	TRUE	TRUE
chr1	151852333	T	A	ENST00000368817	ENSG00000196407	THEM5	TRUE	TRUE
chr1	151852337	C	T	ENST00000368817	ENSG00000196407	THEM5	TRUE	TRUE
chr1	151852338	C	T	ENST00000368817	ENSG00000196407	THEM5	TRUE	TRUE
chr1	151852351	T	A	ENST00000368817	ENSG00000196407	THEM5	TRUE	TRUE
chr1	151852357	T	A	ENST00000368817	ENSG00000196407	THEM5	TRUE	TRUE
chr1	151852360	C	A	ENST00000368817	ENSG00000196407	THEM5	TRUE	TRUE
chr1	151852369	C	A	ENST00000368817	ENSG00000196407	THEM5	TRUE	TRUE
chr1	151852372	G	A	ENST00000368817	ENSG00000196407	THEM5	TRUE	TRUE
chr1	151852373	G	C	ENST00000368817	ENSG00000196407	THEM5	TRUE	TRUE
chr1	151852373	G	T	ENST00000368817	ENSG00000196407	THEM5	TRUE	TRUE
chr1	151852392	G	T	ENST00000368817	ENSG00000196407	THEM5	TRUE	TRUE
chr1	151852394	A	T	ENST00000368817	ENSG00000196407	THEM5	TRUE	TRUE
chr1	151852397	C	T	ENST00000368817	ENSG00000196407	THEM5	TRUE	TRUE
chr1	151852398	C	T	ENST00000368817	ENSG00000196407	THEM5	TRUE	TRUE
chr1	151852418	A	C	ENST00000368817	ENSG00000196407	THEM5	TRUE	TRUE
chr1	151852418	A	T	ENST00000368817	ENSG00000196407	THEM5	TRUE	TRUE
chr1	151852426	T	A	ENST00000368817	ENSG00000196407	THEM5	TRUE	TRUE
chr1	151852428	A	T	ENST00000368817	ENSG00000196407	THEM5	TRUE	TRUE
chr1	151852438	T	A	ENST00000368817	ENSG00000196407	THEM5	TRUE	TRUE
chr1	151852441	C	A	ENST00000368817	ENSG00000196407	THEM5	TRUE	TRUE
chr1	151852446	A	T	ENST00000368817	ENSG00000196407	THEM5	TRUE	TRUE
chr1	151852453	T	A	ENST00000368817	ENSG00000196407	THEM5	TRUE	TRUE
chr1	151852455	G	C	ENST00000368817	ENSG00000196407	THEM5	TRUE	TRUE
chr1	151852455	G	T	ENST00000368817	ENSG00000196407	THEM5	TRUE	TRUE
chr1	151852460	C	A	ENST00000368817	ENSG00000196407	THEM5	TRUE	FALSE
chr1	151852460	C	G	ENST00000368817	ENSG00000196407	THEM5	TRUE	FALSE
chr1	151852460	C	T	ENST00000368817	ENSG00000196407	THEM5	TRUE	FALSE
chr1	151852461	T	A	ENST00000368817	ENSG00000196407	THEM5	TRUE	FALSE
chr1	151852461	T	C	ENST00000368817	ENSG00000196407	THEM5	TRUE	FALSE
chr1	151852461	T	G	ENST00000368817	ENSG00000196407	THEM5	TRUE	FALSE
chr1	151853441	A	C	ENST00000368817	ENSG00000196407	THEM5	FALSE	FALSE
chr1	151853441	A	G	ENST00000368817	ENSG00000196407	THEM5	FALSE	FALSE
chr1	151853441	A	T	ENST00000368817	ENSG00000196407	THEM5	FALSE	FALSE
chr1	151853442	C	A	ENST00000368817	ENSG00000196407	THEM5	FALSE	FALSE
chr1	151853442	C	G	ENST00000368817	ENSG00000196407	THEM5	FALSE	FALSE
chr1	151853442	C	T	ENST00000368817	ENSG00000196407	THEM5	FALSE	FALSE
chr1	151853463	C	A	ENST00000368817	ENSG00000196407	THEM5	TRUE	TRUE
chr1	151853471	G	C	ENST00000368817	ENSG00000196407	THEM5	TRUE	TRUE
chr1	151853471	G	T	ENST00000368817	ENSG00000196407	THEM5	TRUE	TRUE
chr1	151853487	T	A	ENST00000368817	ENSG00000196407	THEM5	TRUE	TRUE
chr1	151853508	C	A	ENST00000368817	ENSG00000196407	THEM5	TRUE	FALSE
chr1	151853520	T	A	ENST00000368817	ENSG00000196407	THEM5	FALSE	FALSE
chr1	151853535	T	A	ENST00000368817	ENSG00000196407	THEM5	FALSE	FALSE
chr1	151853547	G	A	ENST00000368817	ENSG00000196407	THEM5	FALSE	FALSE
chr1	151853551	G	T	ENST00000368817	ENSG00000196407	THEM5	FALSE	FALSE
chr1	151853556	T	A	ENST00000368817	ENSG00000196407	THEM5	FALSE	FALSE
chr1	151874902	T	A	ENST00000368814	ENSG00000159445	THEM4	FALSE	FALSE
chr1	151874917	T	A	ENST00000368814	ENSG00000159445	THEM4	FALSE	FALSE
chr1	151874925	A	C	ENST00000368814	ENSG00000159445	THEM4	FALSE	FALSE
chr1	151874925	A	T	ENST00000368814	ENSG00000159445	THEM4	FALSE	FALSE
chr1	151874929	C	A	ENST00000368814	ENSG00000159445	THEM4	TRUE	FALSE
chr1	151874929	C	G	ENST00000368814	ENSG00000159445	THEM4	TRUE	FALSE
chr1	151874929	C	T	ENST00000368814	ENSG00000159445	THEM4	TRUE	FALSE
chr1	151874930	T	A	ENST00000368814	ENSG00000159445	THEM4	TRUE	FALSE
chr1	151874930	T	C	ENST00000368814	ENSG00000159445	THEM4	TRUE	FALSE
chr1	151874930	T	G	ENST00000368814	ENSG00000159445	THEM4	TRUE	FALSE
chr1	151876999	A	C	ENST00000368814	ENSG00000159445	THEM4	TRUE	FALSE
chr1	151876999	A	G	ENST00000368814	ENSG00000159445	THEM4	TRUE	FALSE
chr1	151876999	A	T	ENST00000368814	ENSG00000159445	THEM4	TRUE	FALSE
chr1	151877000	C	A	ENST00000368814	ENSG00000159445	THEM4	TRUE	FALSE
chr1	151877000	C	G	ENST00000368814	ENSG00000159445	THEM4	TRUE	FALSE
chr1	151877000	C	T	ENST00000368814	ENSG00000159445	THEM4	TRUE	FALSE
chr1	151877010	C	A	ENST00000368814	ENSG00000159445	THEM4	FALSE	FALSE
chr1	151877012	G	C	ENST00000368814	ENSG00000159445	THEM4	FALSE	FALSE
chr1	151877012	G	T	ENST00000368814	ENSG00000159445	THEM4	FALSE	FALSE
chr1	151877014	G	C	ENST00000368814	ENSG00000159445	THEM4	FALSE	FALSE
chr1	151877014	G	T	ENST00000368814	ENSG00000159445	THEM4	FALSE	FALSE
chr1	151877025	T	A	ENST00000368814	ENSG00000159445	THEM4	FALSE	FALSE
chr1	151877028	C	A	ENST00000368814	ENSG00000159445	THEM4	FALSE	FALSE
chr1	151877040	G	A	ENST00000368814	ENSG00000159445	THEM4	FALSE	FALSE
chr1	151877047	A	T	ENST00000368814	ENSG00000159445	THEM4	FALSE	FALSE
chr1	151877064	T	A	ENST00000368814	ENSG00000159445	THEM4	TRUE	TRUE
chr1	151877070	C	A	ENST00000368814	ENSG00000159445	THEM4	TRUE	TRUE
chr1	151877073	C	A	ENST00000368814	ENSG00000159445	THEM4	TRUE	TRUE
chr1	151877079	T	A	ENST00000368814	ENSG00000159445	THEM4	TRUE	TRUE
chr1	151877088	G	A	ENST00000368814	ENSG00000159445	THEM4	TRUE	TRUE
chr1	151877110	A	T	ENST00000368814	ENSG00000159445	THEM4	TRUE	TRUE
chr1	151877126	C	A	ENST00000368814	ENSG00000159445	THEM4	TRUE	FALSE
chr1	151877126	C	G	ENST00000368814	ENSG00000159445	THEM4	TRUE	FALSE
chr1	151877126	C	T	ENST00000368814	ENSG00000159445	THEM4	TRUE	FALSE
chr1	151877127	T	A	ENST00000368814	ENSG00000159445	THEM4	TRUE	FALSE
chr1	151877127	T	C	ENST00000368814	ENSG00000159445	THEM4	TRUE	FALSE
chr1	151877127	T	G	ENST00000368814	ENSG00000159445	THEM4	TRUE	FALSE
chr1	151888271	A	C	ENST00000368814	ENSG00000159445	THEM4	TRUE	FALSE
chr1	151888271	A	G	ENST00000368814	ENSG00000159445	THEM4	TRUE	FALSE
chr1	151888271	A	T	ENST00000368814	ENSG00000159445	THEM4	TRUE	FALSE
chr1	151888272	C	A	ENST00000368814	ENSG00000159445	THEM4	TRUE	FALSE
chr1	151888272	C	G	ENST00000368814	ENSG00000159445	THEM4	TRUE	FALSE
chr1	151888272	C	T	ENST00000368814	ENSG00000159445	THEM4	TRUE	FALSE
chr1	151888274	T	A	ENST00000368814	ENSG00000159445	THEM4	TRUE	TRUE
chr1	151888277	T	A	ENST00000368814	ENSG00000159445	THEM4	TRUE	TRUE
chr1	151888278	A	C	ENST00000368814	ENSG00000159445	THEM4	TRUE	TRUE
chr1	151888278	A	T	ENST00000368814	ENSG00000159445	THEM4	TRUE	TRUE
chr1	151888313	C	A	ENST00000368814	ENSG00000159445	THEM4	TRUE	TRUE
chr1	151888329	A	T	ENST00000368814	ENSG00000159445	THEM4	TRUE	TRUE
chr1	151888373	C	A	ENST00000368814	ENSG00000159445	THEM4	TRUE	TRUE
chr1	151888384	C	A	ENST00000368814	ENSG00000159445	THEM4	TRUE	FALSE
chr1	151888384	C	G	ENST00000368814	ENSG00000159445	THEM4	TRUE	FALSE
chr1	151888384	C	T	ENST00000368814	ENSG00000159445	THEM4	TRUE	FALSE
chr1	151888385	T	A	ENST00000368814	ENSG00000159445	THEM4	TRUE	FALSE
chr1	151888385	T	C	ENST00000368814	ENSG00000159445	THEM4	TRUE	FALSE
chr1	151888385	T	G	ENST00000368814	ENSG00000159445	THEM4	TRUE	FALSE
chr1	151889212	A	C	ENST00000368814	ENSG00000159445	THEM4	TRUE	FALSE
chr1	151889212	A	G	ENST00000368814	ENSG00000159445	THEM4	TRUE	FALSE
chr1	151889212	A	T	ENST00000368814	ENSG00000159445	THEM4	TRUE	FALSE
chr1	151889213	C	A	ENST00000368814	ENSG00000159445	THEM4	TRUE	FALSE
chr1	151889213	C	G	ENST00000368814	ENSG00000159445	THEM4	TRUE	FALSE
chr1	151889213	C	T	ENST00000368814	ENSG00000159445	THEM4	TRUE	FALSE
chr1	151889215	C	A	ENST00000368814	ENSG00000159445	THEM4	TRUE	TRUE
chr1	151889224	C	A	ENST00000368814	ENSG00000159445	THEM4	TRUE	TRUE
chr1	151889227	C	A	ENST00000368814	ENSG00000159445	THEM4	TRUE	TRUE
chr1	151889231	G	C	ENST00000368814	ENSG00000159445	THEM4	TRUE	TRUE
chr1	151889231	G	T	ENST00000368814	ENSG00000159445	THEM4	TRUE	TRUE
chr1	151889242	C	A	ENST00000368814	ENSG00000159445	THEM4	TRUE	TRUE
chr1	151889245	G	A	ENST00000368814	ENSG00000159445	THEM4	TRUE	TRUE
chr1	151889250	A	C	ENST00000368814	ENSG00000159445	THEM4	TRUE	TRUE
chr1	151889250	A	T	ENST00000368814	ENSG00000159445	THEM4	TRUE	TRUE
chr1	151889252	G	T	ENST00000368814	ENSG00000159445	THEM4	TRUE	TRUE
chr1	151889266	T	A	ENST00000368814	ENSG00000159445	THEM4	TRUE	TRUE
chr1	151889269	C	A	ENST00000368814	ENSG00000159445	THEM4	TRUE	TRUE
chr1	151889279	G	C	ENST00000368814	ENSG00000159445	THEM4	TRUE	TRUE
chr1	151889279	G	T	ENST00000368814	ENSG00000159445	THEM4	TRUE	TRUE
chr1	151889291	G	C	ENST00000368814	ENSG00000159445	THEM4	TRUE	TRUE
chr1	151889291	G	T	ENST00000368814	ENSG00000159445	THEM4	TRUE	TRUE
chr1	151889296	C	A	ENST00000368814	ENSG00000159445	THEM4	TRUE	TRUE
chr1	151889323	T	A	ENST00000368814	ENSG00000159445	THEM4	TRUE	TRUE
chr1	151889335	G	A	ENST00000368814	ENSG00000159445	THEM4	TRUE	TRUE
chr1	151889341	G	A	ENST00000368814	ENSG00000159445	THEM4	TRUE	TRUE
chr1	151889343	G	C	ENST00000368814	ENSG00000159445	THEM4	TRUE	TRUE
chr1	151889343	G	T	ENST00000368814	ENSG00000159445	THEM4	TRUE	TRUE
chr1	151889350	G	A	ENST00000368814	ENSG00000159445	THEM4	TRUE	TRUE
chr1	151889353	C	A	ENST00000368814	ENSG00000159445	THEM4	TRUE	TRUE
chr1	151889356	C	A	ENST00000368814	ENSG00000159445	THEM4	TRUE	TRUE
chr1	151889359	T	A	ENST00000368814	ENSG00000159445	THEM4	TRUE	TRUE
chr1	151889368	T	A	ENST00000368814	ENSG00000159445	THEM4	TRUE	TRUE
chr1	151889374	C	A	ENST00000368814	ENSG00000159445	THEM4	TRUE	FALSE
chr1	151889374	C	G	ENST00000368814	ENSG00000159445	THEM4	TRUE	FALSE
chr1	151889374	C	T	ENST00000368814	ENSG00000159445	THEM4	TRUE	FALSE
chr1	151889375	T	A	ENST00000368814	ENSG00000159445	THEM4	TRUE	FALSE
chr1	151889375	T	C	ENST00000368814	ENSG00000159445	THEM4	TRUE	FALSE
chr1	151889375	T	G	ENST00000368814	ENSG00000159445	THEM4	TRUE	FALSE
chr1	151895006	A	C	ENST00000368814	ENSG00000159445	THEM4	FALSE	FALSE
chr1	151895006	A	G	ENST00000368814	ENSG00000159445	THEM4	FALSE	FALSE
chr1	151895006	A	T	ENST00000368814	ENSG00000159445	THEM4	FALSE	FALSE
chr1	151895007	C	A	ENST00000368814	ENSG00000159445	THEM4	FALSE	FALSE
chr1	151895007	C	G	ENST00000368814	ENSG00000159445	THEM4	FALSE	FALSE
chr1	151895007	C	T	ENST00000368814	ENSG00000159445	THEM4	FALSE	FALSE
chr1	151895023	T	A	ENST00000368814	ENSG00000159445	THEM4
chr1	151895032	G	A	ENST00000368814	ENSG00000159445	THEM4
chr1	151895036	C	T	ENST00000368814	ENSG00000159445	THEM4
chr1	151895037	C	T	ENST00000368814	ENSG00000159445	THEM4
chr1	151895041	C	A	ENST00000368814	ENSG00000159445	THEM4
chr1	151895056	T	A	ENST00000368814	ENSG00000159445	THEM4
chr1	151895057	A	C	ENST00000368814	ENSG00000159445	THEM4
chr1	151895057	A	T	ENST00000368814	ENSG00000159445	THEM4
chr1	151895061	G	C	ENST00000368814	ENSG00000159445	THEM4
chr1	151895061	G	T	ENST00000368814	ENSG00000159445	THEM4
chr1	151895067	A	T	ENST00000368814	ENSG00000159445	THEM4
chr1	151895074	T	A	ENST00000368814	ENSG00000159445	THEM4
chr1	151895075	C	T	ENST00000368814	ENSG00000159445	THEM4
chr1	151895076	C	T	ENST00000368814	ENSG00000159445	THEM4
chr1	151895089	C	A	ENST00000368814	ENSG00000159445	THEM4
chr1	151895090	A	T	ENST00000368814	ENSG00000159445	THEM4
chr1	151895095	T	A	ENST00000368814	ENSG00000159445	THEM4
chr1	151895098	T	A	ENST00000368814	ENSG00000159445	THEM4
chr1	151895107	G	A	ENST00000368814	ENSG00000159445	THEM4
chr1	151895122	T	A	ENST00000368814	ENSG00000159445	THEM4
chr1	151895131	T	A	ENST00000368814	ENSG00000159445	THEM4
chr1	151895135	C	T	ENST00000368814	ENSG00000159445	THEM4
chr1	151895136	C	T	ENST00000368814	ENSG00000159445	THEM4
chr1	151895156	A	T	ENST00000368814	ENSG00000159445	THEM4
chr1	151895164	T	A	ENST00000368814	ENSG00000159445	THEM4
chr1	151895176	C	A	ENST00000368814	ENSG00000159445	THEM4
chr1	151895179	C	A	ENST00000368814	ENSG00000159445	THEM4
chr1	151895190	G	C	ENST00000368814	ENSG00000159445	THEM4
chr1	151895190	G	T	ENST00000368814	ENSG00000159445	THEM4
chr1	151895195	C	A	ENST00000368814	ENSG00000159445	THEM4	TRUE	FALSE
chr1	151895195	C	G	ENST00000368814	ENSG00000159445	THEM4	TRUE	FALSE
chr1	151895195	C	T	ENST00000368814	ENSG00000159445	THEM4	TRUE	FALSE
chr1	151895196	T	A	ENST00000368814	ENSG00000159445	THEM4	TRUE	FALSE
chr1	151895196	T	C	ENST00000368814	ENSG00000159445	THEM4	TRUE	FALSE
chr1	151895196	T	G	ENST00000368814	ENSG00000159445	THEM4	TRUE	FALSE
chr1	151909358	A	C	ENST00000368814	ENSG00000159445	THEM4	TRUE	FALSE
chr1	151909358	A	G	ENST00000368814	ENSG00000159445	THEM4	TRUE	FALSE
chr1	151909358	A	T	ENST00000368814	ENSG00000159445	THEM4	TRUE	FALSE
chr1	151909359	C	A	ENST00000368814	ENSG00000159445	THEM4	TRUE	FALSE
chr1	151909359	C	G	ENST00000368814	ENSG00000159445	THEM4	TRUE	FALSE
chr1	151909359	C	T	ENST00000368814	ENSG00000159445	THEM4	TRUE	FALSE
chr1	151909365	C	A	ENST00000368814	ENSG00000159445	THEM4	TRUE	TRUE
chr1	151909371	G	A	ENST00000368814	ENSG00000159445	THEM4	TRUE	TRUE
chr1	151909377	C	A	ENST00000368814	ENSG00000159445	THEM4	TRUE	TRUE
chr1	151909383	C	A	ENST00000368814	ENSG00000159445	THEM4	TRUE	TRUE
chr1	151909411	G	T	ENST00000368814	ENSG00000159445	THEM4	FALSE	FALSE
chr1	151909444	G	T	ENST00000368814	ENSG00000159445	THEM4	FALSE	FALSE
chr1	151983168	T	A	ENST00000368811	ENSG00000197747	S100A10	FALSE	FALSE
chr1	151983171	T	A	ENST00000368811	ENSG00000197747	S100A10	FALSE	FALSE
chr1	151983174	C	A	ENST00000368811	ENSG00000197747	S100A10	FALSE	FALSE
chr1	151983177	T	A	ENST00000368811	ENSG00000197747	S100A10	FALSE	FALSE
chr1	151983180	G	A	ENST00000368811	ENSG00000197747	S100A10	FALSE	FALSE
chr1	151983183	T	A	ENST00000368811	ENSG00000197747	S100A10	FALSE	FALSE
chr1	151983199	A	C	ENST00000368811	ENSG00000197747	S100A10	FALSE	FALSE
chr1	151983199	A	T	ENST00000368811	ENSG00000197747	S100A10	FALSE	FALSE
chr1	151983208	G	T	ENST00000368811	ENSG00000197747	S100A10	FALSE	FALSE
chr1	151983249	G	A	ENST00000368811	ENSG00000197747	S100A10	FALSE	FALSE
chr1	151983261	T	A	ENST00000368811	ENSG00000197747	S100A10	FALSE	FALSE
chr1	151983270	T	A	ENST00000368811	ENSG00000197747	S100A10	FALSE	FALSE
chr1	151983271	A	T	ENST00000368811	ENSG00000197747	S100A10	FALSE	FALSE
chr1	151983276	G	A	ENST00000368811	ENSG00000197747	S100A10	FALSE	FALSE
chr1	151983288	T	A	ENST00000368811	ENSG00000197747	S100A10	FALSE	FALSE
chr1	151983297	T	A	ENST00000368811	ENSG00000197747	S100A10	FALSE	FALSE
chr1	151983318	T	A	ENST00000368811	ENSG00000197747	S100A10	FALSE	FALSE
chr1	151983321	G	A	ENST00000368811	ENSG00000197747	S100A10	FALSE	FALSE
chr1	151983325	C	A	ENST00000368811	ENSG00000197747	S100A10	TRUE	FALSE
chr1	151983325	C	G	ENST00000368811	ENSG00000197747	S100A10	TRUE	FALSE
chr1	151983325	C	T	ENST00000368811	ENSG00000197747	S100A10	TRUE	FALSE
chr1	151983326	T	A	ENST00000368811	ENSG00000197747	S100A10	TRUE	FALSE
chr1	151983326	T	C	ENST00000368811	ENSG00000197747	S100A10	TRUE	FALSE
chr1	151983326	T	G	ENST00000368811	ENSG00000197747	S100A10	TRUE	FALSE
chr1	151986097	A	C	ENST00000368811	ENSG00000197747	S100A10	TRUE	FALSE
chr1	151986097	A	G	ENST00000368811	ENSG00000197747	S100A10	TRUE	FALSE
chr1	151986097	A	T	ENST00000368811	ENSG00000197747	S100A10	TRUE	FALSE
chr1	151986098	C	A	ENST00000368811	ENSG00000197747	S100A10	TRUE	FALSE
chr1	151986098	C	G	ENST00000368811	ENSG00000197747	S100A10	TRUE	FALSE
chr1	151986098	C	T	ENST00000368811	ENSG00000197747	S100A10	TRUE	FALSE
chr1	151986101	C	A	ENST00000368811	ENSG00000197747	S100A10	FALSE	FALSE
chr1	151986103	A	T	ENST00000368811	ENSG00000197747	S100A10	FALSE	FALSE
chr1	151986110	C	A	ENST00000368811	ENSG00000197747	S100A10	FALSE	FALSE
chr1	151986119	C	A	ENST00000368811	ENSG00000197747	S100A10	FALSE	FALSE
chr1	151986122	T	A	ENST00000368811	ENSG00000197747	S100A10	FALSE	FALSE
chr1	151986125	C	A	ENST00000368811	ENSG00000197747	S100A10	FALSE	FALSE
chr1	151986137	T	A	ENST00000368811	ENSG00000197747	S100A10	FALSE	FALSE
chr1	151986146	C	A	ENST00000368811	ENSG00000197747	S100A10	FALSE	FALSE
chr1	151986149	T	A	ENST00000368811	ENSG00000197747	S100A10	FALSE	FALSE
chr1	151986154	A	C	ENST00000368811	ENSG00000197747	S100A10	TRUE	TRUE
chr1	151986154	A	T	ENST00000368811	ENSG00000197747	S100A10	TRUE	TRUE
chr1	151986156	G	C	ENST00000368811	ENSG00000197747	S100A10	TRUE	TRUE
chr1	151986156	G	T	ENST00000368811	ENSG00000197747	S100A10	TRUE	TRUE
chr1	151986164	T	A	ENST00000368811	ENSG00000197747	S100A10	TRUE	FALSE
chr1	151986179	T	A	ENST00000368811	ENSG00000197747	S100A10	TRUE	FALSE
chr1	151986203	C	A	ENST00000368811	ENSG00000197747	S100A10	FALSE	FALSE
chr1	151986215	C	A	ENST00000368811	ENSG00000197747	S100A10	FALSE	FALSE
chr1	151986221	G	A	ENST00000368811	ENSG00000197747	S100A10	FALSE	FALSE
chr1	151986252	C	A	ENST00000368811	ENSG00000197747	S100A10	TRUE	FALSE
chr1	151986252	C	G	ENST00000368811	ENSG00000197747	S100A10	TRUE	FALSE
chr1	151986252	C	T	ENST00000368811	ENSG00000197747	S100A10	TRUE	FALSE
chr1	151986253	T	A	ENST00000368811	ENSG00000197747	S100A10	TRUE	FALSE
chr1	151986253	T	C	ENST00000368811	ENSG00000197747	S100A10	TRUE	FALSE
chr1	151986253	T	G	ENST00000368811	ENSG00000197747	S100A10	TRUE	FALSE
chr1	151993750	A	C	ENST00000368811	ENSG00000197747	S100A10	TRUE	FALSE
chr1	151993750	A	G	ENST00000368811	ENSG00000197747	S100A10	TRUE	FALSE
chr1	151993750	A	T	ENST00000368811	ENSG00000197747	S100A10	TRUE	FALSE
chr1	151993751	C	A	ENST00000368811	ENSG00000197747	S100A10	TRUE	FALSE
chr1	151993751	C	G	ENST00000368811	ENSG00000197747	S100A10	TRUE	FALSE
chr1	151993751	C	T	ENST00000368811	ENSG00000197747	S100A10	TRUE	FALSE
chr1	152032673	T	A	ENST00000271638	ENSG00000163191	S100A11	FALSE	FALSE
chr1	152032676	G	A	ENST00000271638	ENSG00000163191	S100A11	FALSE	FALSE
chr1	152032691	T	A	ENST00000271638	ENSG00000163191	S100A11	FALSE	FALSE
chr1	152032707	G	T	ENST00000271638	ENSG00000163191	S100A11	FALSE	FALSE
chr1	152032745	C	A	ENST00000271638	ENSG00000163191	S100A11	FALSE	FALSE
chr1	152032747	G	C	ENST00000271638	ENSG00000163191	S100A11	FALSE	FALSE
chr1	152032747	G	T	ENST00000271638	ENSG00000163191	S100A11	FALSE	FALSE
chr1	152032760	G	A	ENST00000271638	ENSG00000163191	S100A11	FALSE	FALSE
chr1	152032784	T	A	ENST00000271638	ENSG00000163191	S100A11	FALSE	FALSE
chr1	152032787	T	A	ENST00000271638	ENSG00000163191	S100A11	FALSE	FALSE
chr1	152032817	T	A	ENST00000271638	ENSG00000163191	S100A11	FALSE	FALSE
chr1	152032820	G	A	ENST00000271638	ENSG00000163191	S100A11	FALSE	FALSE
chr1	152032824	C	A	ENST00000271638	ENSG00000163191	S100A11	TRUE	FALSE
chr1	152032824	C	G	ENST00000271638	ENSG00000163191	S100A11	TRUE	FALSE
chr1	152032824	C	T	ENST00000271638	ENSG00000163191	S100A11	TRUE	FALSE
chr1	152032825	T	A	ENST00000271638	ENSG00000163191	S100A11	TRUE	FALSE
chr1	152032825	T	C	ENST00000271638	ENSG00000163191	S100A11	TRUE	FALSE
chr1	152032825	T	G	ENST00000271638	ENSG00000163191	S100A11	TRUE	FALSE
chr1	152033646	A	C	ENST00000271638	ENSG00000163191	S100A11	TRUE	FALSE
chr1	152033646	A	G	ENST00000271638	ENSG00000163191	S100A11	TRUE	FALSE
chr1	152033646	A	T	ENST00000271638	ENSG00000163191	S100A11	TRUE	FALSE
chr1	152033647	C	A	ENST00000271638	ENSG00000163191	S100A11	TRUE	FALSE
chr1	152033647	C	G	ENST00000271638	ENSG00000163191	S100A11	TRUE	FALSE
chr1	152033647	C	T	ENST00000271638	ENSG00000163191	S100A11	TRUE	FALSE
chr1	152033650	T	A	ENST00000271638	ENSG00000163191	S100A11	FALSE	FALSE
chr1	152033668	C	A	ENST00000271638	ENSG00000163191	S100A11	FALSE	FALSE
chr1	152033692	C	A	ENST00000271638	ENSG00000163191	S100A11	FALSE	FALSE
chr1	152033698	T	A	ENST00000271638	ENSG00000163191	S100A11	FALSE	FALSE
chr1	152033708	G	C	ENST00000271638	ENSG00000163191	S100A11	TRUE	TRUE
chr1	152033708	G	T	ENST00000271638	ENSG00000163191	S100A11	TRUE	TRUE
chr1	152033714	A	C	ENST00000271638	ENSG00000163191	S100A11	TRUE	TRUE
chr1	152033714	A	T	ENST00000271638	ENSG00000163191	S100A11	TRUE	TRUE
chr1	152033725	T	A	ENST00000271638	ENSG00000163191	S100A11	TRUE	TRUE
chr1	152033728	C	A	ENST00000271638	ENSG00000163191	S100A11	TRUE	TRUE
chr1	152033732	A	C	ENST00000271638	ENSG00000163191	S100A11	TRUE	FALSE
chr1	152033732	A	T	ENST00000271638	ENSG00000163191	S100A11	TRUE	FALSE
chr1	152033737	T	A	ENST00000271638	ENSG00000163191	S100A11	TRUE	FALSE
chr1	152033740	G	A	ENST00000271638	ENSG00000163191	S100A11	TRUE	FALSE
chr1	152033761	C	A	ENST00000271638	ENSG00000163191	S100A11	FALSE	FALSE
chr1	152033765	G	T	ENST00000271638	ENSG00000163191	S100A11	FALSE	FALSE
chr1	152033773	C	A	ENST00000271638	ENSG00000163191	S100A11	FALSE	FALSE
chr1	152033779	C	A	ENST00000271638	ENSG00000163191	S100A11	FALSE	FALSE
chr1	152033797	T	A	ENST00000271638	ENSG00000163191	S100A11	FALSE	FALSE
chr1	152033801	C	A	ENST00000271638	ENSG00000163191	S100A11	TRUE	FALSE
chr1	152033801	C	G	ENST00000271638	ENSG00000163191	S100A11	TRUE	FALSE
chr1	152033801	C	T	ENST00000271638	ENSG00000163191	S100A11	TRUE	FALSE
chr1	152033802	T	A	ENST00000271638	ENSG00000163191	S100A11	TRUE	FALSE
chr1	152033802	T	C	ENST00000271638	ENSG00000163191	S100A11	TRUE	FALSE
chr1	152033802	T	G	ENST00000271638	ENSG00000163191	S100A11	TRUE	FALSE
chr1	152036911	A	C	ENST00000271638	ENSG00000163191	S100A11	FALSE	FALSE
chr1	152036911	A	G	ENST00000271638	ENSG00000163191	S100A11	FALSE	FALSE
chr1	152036911	A	T	ENST00000271638	ENSG00000163191	S100A11	FALSE	FALSE
chr1	152036912	C	A	ENST00000271638	ENSG00000163191	S100A11	FALSE	FALSE
chr1	152036912	C	G	ENST00000271638	ENSG00000163191	S100A11	FALSE	FALSE
chr1	152036912	C	T	ENST00000271638	ENSG00000163191	S100A11	FALSE	FALSE
chr1	152084972	G	A	ENST00000368806	ENSG00000182898	TCHHL1	FALSE	FALSE
chr1	152084975	T	A	ENST00000368806	ENSG00000182898	TCHHL1	FALSE	FALSE
chr1	152084990	C	A	ENST00000368806	ENSG00000182898	TCHHL1	FALSE	FALSE
chr1	152084996	G	A	ENST00000368806	ENSG00000182898	TCHHL1	FALSE	FALSE
chr1	152085011	C	A	ENST00000368806	ENSG00000182898	TCHHL1	FALSE	FALSE
chr1	152085014	T	A	ENST00000368806	ENSG00000182898	TCHHL1	FALSE	FALSE
chr1	152085017	G	A	ENST00000368806	ENSG00000182898	TCHHL1	FALSE	FALSE
chr1	152085029	G	A	ENST00000368806	ENSG00000182898	TCHHL1	FALSE	FALSE
chr1	152085032	T	A	ENST00000368806	ENSG00000182898	TCHHL1	FALSE	FALSE
chr1	152085038	C	A	ENST00000368806	ENSG00000182898	TCHHL1	FALSE	FALSE
chr1	152085040	A	T	ENST00000368806	ENSG00000182898	TCHHL1	FALSE	FALSE
chr1	152085047	G	A	ENST00000368806	ENSG00000182898	TCHHL1	FALSE	FALSE
chr1	152085062	C	A	ENST00000368806	ENSG00000182898	TCHHL1	FALSE	FALSE
chr1	152085065	G	A	ENST00000368806	ENSG00000182898	TCHHL1	FALSE	FALSE
chr1	152085083	C	A	ENST00000368806	ENSG00000182898	TCHHL1	FALSE	FALSE
chr1	152085098	C	A	ENST00000368806	ENSG00000182898	TCHHL1	FALSE	FALSE
chr1	152085105	A	C	ENST00000368806	ENSG00000182898	TCHHL1	FALSE	FALSE
chr1	152085105	A	T	ENST00000368806	ENSG00000182898	TCHHL1	FALSE	FALSE
chr1	152085113	G	A	ENST00000368806	ENSG00000182898	TCHHL1	FALSE	FALSE
chr1	152085115	G	C	ENST00000368806	ENSG00000182898	TCHHL1	FALSE	FALSE
chr1	152085115	G	T	ENST00000368806	ENSG00000182898	TCHHL1	FALSE	FALSE
chr1	152085122	G	A	ENST00000368806	ENSG00000182898	TCHHL1	FALSE	FALSE
chr1	152085126	G	C	ENST00000368806	ENSG00000182898	TCHHL1	FALSE	FALSE
chr1	152085126	G	T	ENST00000368806	ENSG00000182898	TCHHL1	FALSE	FALSE
chr1	152085144	A	T	ENST00000368806	ENSG00000182898	TCHHL1	FALSE	FALSE
chr1	152085151	G	C	ENST00000368806	ENSG00000182898	TCHHL1	FALSE	FALSE
chr1	152085151	G	T	ENST00000368806	ENSG00000182898	TCHHL1	FALSE	FALSE
chr1	152085158	C	A	ENST00000368806	ENSG00000182898	TCHHL1	FALSE	FALSE
chr1	152085177	G	T	ENST00000368806	ENSG00000182898	TCHHL1	FALSE	FALSE
chr1	152085185	C	A	ENST00000368806	ENSG00000182898	TCHHL1	FALSE	FALSE
chr1	152085193	G	C	ENST00000368806	ENSG00000182898	TCHHL1	FALSE	FALSE
chr1	152085193	G	T	ENST00000368806	ENSG00000182898	TCHHL1	FALSE	FALSE
chr1	152085200	G	A	ENST00000368806	ENSG00000182898	TCHHL1	FALSE	FALSE
chr1	152085209	G	A	ENST00000368806	ENSG00000182898	TCHHL1	FALSE	FALSE
chr1	152085215	G	A	ENST00000368806	ENSG00000182898	TCHHL1	FALSE	FALSE
chr1	152085218	T	A	ENST00000368806	ENSG00000182898	TCHHL1	FALSE	FALSE
chr1	152085221	G	A	ENST00000368806	ENSG00000182898	TCHHL1	FALSE	FALSE
chr1	152085227	C	A	ENST00000368806	ENSG00000182898	TCHHL1	FALSE	FALSE
chr1	152085230	C	A	ENST00000368806	ENSG00000182898	TCHHL1	FALSE	FALSE
chr1	152085233	G	A	ENST00000368806	ENSG00000182898	TCHHL1	FALSE	FALSE
chr1	152085248	G	A	ENST00000368806	ENSG00000182898	TCHHL1	FALSE	FALSE
chr1	152085251	G	A	ENST00000368806	ENSG00000182898	TCHHL1	FALSE	FALSE
chr1	152085260	T	A	ENST00000368806	ENSG00000182898	TCHHL1	FALSE	FALSE
chr1	152085263	C	A	ENST00000368806	ENSG00000182898	TCHHL1	FALSE	FALSE
chr1	152085266	G	A	ENST00000368806	ENSG00000182898	TCHHL1	FALSE	FALSE
chr1	152085270	G	C	ENST00000368806	ENSG00000182898	TCHHL1	FALSE	FALSE
chr1	152085270	G	T	ENST00000368806	ENSG00000182898	TCHHL1	FALSE	FALSE
chr1	152085275	G	A	ENST00000368806	ENSG00000182898	TCHHL1	FALSE	FALSE
chr1	152085276	G	C	ENST00000368806	ENSG00000182898	TCHHL1	FALSE	FALSE
chr1	152085276	G	T	ENST00000368806	ENSG00000182898	TCHHL1	FALSE	FALSE
chr1	152085291	A	C	ENST00000368806	ENSG00000182898	TCHHL1	FALSE	FALSE
chr1	152085291	A	T	ENST00000368806	ENSG00000182898	TCHHL1	FALSE	FALSE
chr1	152085308	C	A	ENST00000368806	ENSG00000182898	TCHHL1	FALSE	FALSE
chr1	152085315	A	T	ENST00000368806	ENSG00000182898	TCHHL1	FALSE	FALSE
chr1	152085323	C	A	ENST00000368806	ENSG00000182898	TCHHL1	FALSE	FALSE
chr1	152085326	G	A	ENST00000368806	ENSG00000182898	TCHHL1	FALSE	FALSE
chr1	152085332	T	A	ENST00000368806	ENSG00000182898	TCHHL1	FALSE	FALSE
chr1	152085335	G	A	ENST00000368806	ENSG00000182898	TCHHL1	FALSE	FALSE
chr1	152085341	G	A	ENST00000368806	ENSG00000182898	TCHHL1	FALSE	FALSE
chr1	152085344	T	A	ENST00000368806	ENSG00000182898	TCHHL1	FALSE	FALSE
chr1	152085347	C	A	ENST00000368806	ENSG00000182898	TCHHL1	FALSE	FALSE
chr1	152085355	G	C	ENST00000368806	ENSG00000182898	TCHHL1	FALSE	FALSE
chr1	152085355	G	T	ENST00000368806	ENSG00000182898	TCHHL1	FALSE	FALSE
chr1	152085357	C	T	ENST00000368806	ENSG00000182898	TCHHL1	FALSE	FALSE
chr1	152085358	C	T	ENST00000368806	ENSG00000182898	TCHHL1	FALSE	FALSE
chr1	152085367	G	C	ENST00000368806	ENSG00000182898	TCHHL1	FALSE	FALSE
chr1	152085367	G	T	ENST00000368806	ENSG00000182898	TCHHL1	FALSE	FALSE
chr1	152085380	C	A	ENST00000368806	ENSG00000182898	TCHHL1	FALSE	FALSE
chr1	152085383	T	A	ENST00000368806	ENSG00000182898	TCHHL1	FALSE	FALSE
chr1	152085386	T	A	ENST00000368806	ENSG00000182898	TCHHL1	FALSE	FALSE
chr1	152085398	T	A	ENST00000368806	ENSG00000182898	TCHHL1	FALSE	FALSE
chr1	152085401	G	A	ENST00000368806	ENSG00000182898	TCHHL1	FALSE	FALSE
chr1	152085413	C	A	ENST00000368806	ENSG00000182898	TCHHL1	FALSE	FALSE
chr1	152085416	C	A	ENST00000368806	ENSG00000182898	TCHHL1	FALSE	FALSE
chr1	152085425	C	A	ENST00000368806	ENSG00000182898	TCHHL1	FALSE	FALSE
chr1	152085428	G	A	ENST00000368806	ENSG00000182898	TCHHL1	FALSE	FALSE
chr1	152085437	C	A	ENST00000368806	ENSG00000182898	TCHHL1	FALSE	FALSE
chr1	152085443	C	A	ENST00000368806	ENSG00000182898	TCHHL1	FALSE	FALSE
chr1	152085446	C	A	ENST00000368806	ENSG00000182898	TCHHL1	FALSE	FALSE
chr1	152085449	C	A	ENST00000368806	ENSG00000182898	TCHHL1	FALSE	FALSE
chr1	152085451	G	C	ENST00000368806	ENSG00000182898	TCHHL1	FALSE	FALSE
chr1	152085451	G	T	ENST00000368806	ENSG00000182898	TCHHL1	FALSE	FALSE
chr1	152085464	C	A	ENST00000368806	ENSG00000182898	TCHHL1	FALSE	FALSE
chr1	152085467	T	A	ENST00000368806	ENSG00000182898	TCHHL1	FALSE	FALSE
chr1	152085473	C	A	ENST00000368806	ENSG00000182898	TCHHL1	FALSE	FALSE
chr1	152085479	G	A	ENST00000368806	ENSG00000182898	TCHHL1	FALSE	FALSE
chr1	152085485	T	A	ENST00000368806	ENSG00000182898	TCHHL1	FALSE	FALSE
chr1	152085496	G	C	ENST00000368806	ENSG00000182898	TCHHL1	FALSE	FALSE
chr1	152085496	G	T	ENST00000368806	ENSG00000182898	TCHHL1	FALSE	FALSE
chr1	152085506	C	A	ENST00000368806	ENSG00000182898	TCHHL1	FALSE	FALSE
chr1	152085518	C	A	ENST00000368806	ENSG00000182898	TCHHL1	FALSE	FALSE
chr1	152085520	A	C	ENST00000368806	ENSG00000182898	TCHHL1	FALSE	FALSE
chr1	152085520	A	T	ENST00000368806	ENSG00000182898	TCHHL1	FALSE	FALSE
chr1	152085533	G	A	ENST00000368806	ENSG00000182898	TCHHL1	FALSE	FALSE
chr1	152085539	C	A	ENST00000368806	ENSG00000182898	TCHHL1	FALSE	FALSE
chr1	152085548	T	A	ENST00000368806	ENSG00000182898	TCHHL1	FALSE	FALSE
chr1	152085551	C	A	ENST00000368806	ENSG00000182898	TCHHL1	FALSE	FALSE
chr1	152085554	T	A	ENST00000368806	ENSG00000182898	TCHHL1	FALSE	FALSE
chr1	152085557	C	A	ENST00000368806	ENSG00000182898	TCHHL1	FALSE	FALSE
chr1	152085560	C	A	ENST00000368806	ENSG00000182898	TCHHL1	FALSE	FALSE
chr1	152085563	T	A	ENST00000368806	ENSG00000182898	TCHHL1	FALSE	FALSE
chr1	152085578	G	A	ENST00000368806	ENSG00000182898	TCHHL1	FALSE	FALSE
chr1	152085584	T	A	ENST00000368806	ENSG00000182898	TCHHL1	FALSE	FALSE
chr1	152085586	A	C	ENST00000368806	ENSG00000182898	TCHHL1	FALSE	FALSE
chr1	152085586	A	T	ENST00000368806	ENSG00000182898	TCHHL1	FALSE	FALSE
chr1	152085590	C	A	ENST00000368806	ENSG00000182898	TCHHL1	FALSE	FALSE
chr1	152085596	T	A	ENST00000368806	ENSG00000182898	TCHHL1	FALSE	FALSE
chr1	152085605	C	A	ENST00000368806	ENSG00000182898	TCHHL1	FALSE	FALSE
chr1	152085608	T	A	ENST00000368806	ENSG00000182898	TCHHL1	FALSE	FALSE
chr1	152085611	C	A	ENST00000368806	ENSG00000182898	TCHHL1	FALSE	FALSE
chr1	152085620	G	A	ENST00000368806	ENSG00000182898	TCHHL1	FALSE	FALSE
chr1	152085635	G	A	ENST00000368806	ENSG00000182898	TCHHL1	FALSE	FALSE
chr1	152085650	C	A	ENST00000368806	ENSG00000182898	TCHHL1	FALSE	FALSE
chr1	152085671	C	A	ENST00000368806	ENSG00000182898	TCHHL1	FALSE	FALSE
chr1	152085677	C	A	ENST00000368806	ENSG00000182898	TCHHL1	FALSE	FALSE
chr1	152085686	T	A	ENST00000368806	ENSG00000182898	TCHHL1	FALSE	FALSE
chr1	152085689	T	A	ENST00000368806	ENSG00000182898	TCHHL1	FALSE	FALSE
chr1	152085695	C	A	ENST00000368806	ENSG00000182898	TCHHL1	FALSE	FALSE
chr1	152085701	C	A	ENST00000368806	ENSG00000182898	TCHHL1	FALSE	FALSE
chr1	152085713	C	A	ENST00000368806	ENSG00000182898	TCHHL1	FALSE	FALSE
chr1	152085716	G	A	ENST00000368806	ENSG00000182898	TCHHL1	FALSE	FALSE
chr1	152085722	C	A	ENST00000368806	ENSG00000182898	TCHHL1	FALSE	FALSE
chr1	152085731	C	A	ENST00000368806	ENSG00000182898	TCHHL1	FALSE	FALSE
chr1	152085740	C	A	ENST00000368806	ENSG00000182898	TCHHL1	FALSE	FALSE
chr1	152085761	T	A	ENST00000368806	ENSG00000182898	TCHHL1	FALSE	FALSE
chr1	152085776	G	A	ENST00000368806	ENSG00000182898	TCHHL1	FALSE	FALSE
chr1	152085782	T	A	ENST00000368806	ENSG00000182898	TCHHL1	FALSE	FALSE
chr1	152085788	C	A	ENST00000368806	ENSG00000182898	TCHHL1	FALSE	FALSE
chr1	152085791	C	A	ENST00000368806	ENSG00000182898	TCHHL1	FALSE	FALSE
chr1	152085794	T	A	ENST00000368806	ENSG00000182898	TCHHL1	FALSE	FALSE
chr1	152085803	G	A	ENST00000368806	ENSG00000182898	TCHHL1	FALSE	FALSE
chr1	152085806	C	A	ENST00000368806	ENSG00000182898	TCHHL1	FALSE	FALSE
chr1	152085809	G	A	ENST00000368806	ENSG00000182898	TCHHL1	FALSE	FALSE
chr1	152085815	C	A	ENST00000368806	ENSG00000182898	TCHHL1	FALSE	FALSE
chr1	152085824	G	A	ENST00000368806	ENSG00000182898	TCHHL1	FALSE	FALSE
chr1	152085833	C	A	ENST00000368806	ENSG00000182898	TCHHL1	FALSE	FALSE
chr1	152085836	C	A	ENST00000368806	ENSG00000182898	TCHHL1	FALSE	FALSE
chr1	152085839	T	A	ENST00000368806	ENSG00000182898	TCHHL1	FALSE	FALSE
chr1	152085860	C	A	ENST00000368806	ENSG00000182898	TCHHL1	FALSE	FALSE
chr1	152085869	T	A	ENST00000368806	ENSG00000182898	TCHHL1	FALSE	FALSE
chr1	152085875	T	A	ENST00000368806	ENSG00000182898	TCHHL1	FALSE	FALSE
chr1	152085878	C	A	ENST00000368806	ENSG00000182898	TCHHL1	FALSE	FALSE
chr1	152085890	C	A	ENST00000368806	ENSG00000182898	TCHHL1	FALSE	FALSE
chr1	152085893	G	A	ENST00000368806	ENSG00000182898	TCHHL1	FALSE	FALSE
chr1	152085899	G	A	ENST00000368806	ENSG00000182898	TCHHL1	FALSE	FALSE
chr1	152085926	C	A	ENST00000368806	ENSG00000182898	TCHHL1	FALSE	FALSE
chr1	152085929	G	A	ENST00000368806	ENSG00000182898	TCHHL1	FALSE	FALSE
chr1	152085938	C	A	ENST00000368806	ENSG00000182898	TCHHL1	FALSE	FALSE
chr1	152085941	C	A	ENST00000368806	ENSG00000182898	TCHHL1	FALSE	FALSE
chr1	152085947	G	A	ENST00000368806	ENSG00000182898	TCHHL1	FALSE	FALSE
chr1	152085956	G	A	ENST00000368806	ENSG00000182898	TCHHL1	FALSE	FALSE
chr1	152085962	G	A	ENST00000368806	ENSG00000182898	TCHHL1	FALSE	FALSE
chr1	152085974	G	A	ENST00000368806	ENSG00000182898	TCHHL1	FALSE	FALSE
chr1	152085986	C	A	ENST00000368806	ENSG00000182898	TCHHL1	FALSE	FALSE
chr1	152085995	C	A	ENST00000368806	ENSG00000182898	TCHHL1	FALSE	FALSE
chr1	152085997	G	C	ENST00000368806	ENSG00000182898	TCHHL1	FALSE	FALSE
chr1	152085997	G	T	ENST00000368806	ENSG00000182898	TCHHL1	FALSE	FALSE
chr1	152086013	C	A	ENST00000368806	ENSG00000182898	TCHHL1	FALSE	FALSE
chr1	152086016	C	A	ENST00000368806	ENSG00000182898	TCHHL1	FALSE	FALSE
chr1	152086018	G	C	ENST00000368806	ENSG00000182898	TCHHL1	FALSE	FALSE
chr1	152086018	G	T	ENST00000368806	ENSG00000182898	TCHHL1	FALSE	FALSE
chr1	152086040	C	A	ENST00000368806	ENSG00000182898	TCHHL1	FALSE	FALSE
chr1	152086052	C	A	ENST00000368806	ENSG00000182898	TCHHL1	FALSE	FALSE
chr1	152086061	G	A	ENST00000368806	ENSG00000182898	TCHHL1	FALSE	FALSE
chr1	152086072	G	C	ENST00000368806	ENSG00000182898	TCHHL1	FALSE	FALSE
chr1	152086072	G	T	ENST00000368806	ENSG00000182898	TCHHL1	FALSE	FALSE
chr1	152086076	C	A	ENST00000368806	ENSG00000182898	TCHHL1	FALSE	FALSE
chr1	152086085	C	A	ENST00000368806	ENSG00000182898	TCHHL1	FALSE	FALSE
chr1	152086091	G	A	ENST00000368806	ENSG00000182898	TCHHL1	FALSE	FALSE
chr1	152086092	G	C	ENST00000368806	ENSG00000182898	TCHHL1	FALSE	FALSE
chr1	152086092	G	T	ENST00000368806	ENSG00000182898	TCHHL1	FALSE	FALSE
chr1	152086103	C	A	ENST00000368806	ENSG00000182898	TCHHL1	FALSE	FALSE
chr1	152086106	C	A	ENST00000368806	ENSG00000182898	TCHHL1	FALSE	FALSE
chr1	152086109	C	A	ENST00000368806	ENSG00000182898	TCHHL1	FALSE	FALSE
chr1	152086118	G	A	ENST00000368806	ENSG00000182898	TCHHL1	FALSE	FALSE
chr1	152086130	T	A	ENST00000368806	ENSG00000182898	TCHHL1	FALSE	FALSE
chr1	152086148	C	A	ENST00000368806	ENSG00000182898	TCHHL1	FALSE	FALSE
chr1	152086151	C	A	ENST00000368806	ENSG00000182898	TCHHL1	FALSE	FALSE
chr1	152086160	G	A	ENST00000368806	ENSG00000182898	TCHHL1	FALSE	FALSE
chr1	152086163	T	A	ENST00000368806	ENSG00000182898	TCHHL1	FALSE	FALSE
chr1	152086166	C	A	ENST00000368806	ENSG00000182898	TCHHL1	FALSE	FALSE
chr1	152086177	A	C	ENST00000368806	ENSG00000182898	TCHHL1	FALSE	FALSE
chr1	152086177	A	T	ENST00000368806	ENSG00000182898	TCHHL1	FALSE	FALSE
chr1	152086184	G	A	ENST00000368806	ENSG00000182898	TCHHL1	FALSE	FALSE
chr1	152086190	T	A	ENST00000368806	ENSG00000182898	TCHHL1	FALSE	FALSE
chr1	152086193	C	A	ENST00000368806	ENSG00000182898	TCHHL1	FALSE	FALSE
chr1	152086196	T	A	ENST00000368806	ENSG00000182898	TCHHL1	FALSE	FALSE
chr1	152086214	C	A	ENST00000368806	ENSG00000182898	TCHHL1	FALSE	FALSE
chr1	152086232	T	A	ENST00000368806	ENSG00000182898	TCHHL1	FALSE	FALSE
chr1	152086250	C	A	ENST00000368806	ENSG00000182898	TCHHL1	FALSE	FALSE
chr1	152086262	C	A	ENST00000368806	ENSG00000182898	TCHHL1	FALSE	FALSE
chr1	152086265	T	A	ENST00000368806	ENSG00000182898	TCHHL1	FALSE	FALSE
chr1	152086274	C	A	ENST00000368806	ENSG00000182898	TCHHL1	FALSE	FALSE
chr1	152086280	C	A	ENST00000368806	ENSG00000182898	TCHHL1	FALSE	FALSE
chr1	152086283	C	A	ENST00000368806	ENSG00000182898	TCHHL1	FALSE	FALSE
chr1	152086286	C	A	ENST00000368806	ENSG00000182898	TCHHL1	FALSE	FALSE
chr1	152086288	G	C	ENST00000368806	ENSG00000182898	TCHHL1	FALSE	FALSE
chr1	152086288	G	T	ENST00000368806	ENSG00000182898	TCHHL1	FALSE	FALSE
chr1	152086301	C	A	ENST00000368806	ENSG00000182898	TCHHL1	FALSE	FALSE
chr1	152086304	C	A	ENST00000368806	ENSG00000182898	TCHHL1	FALSE	FALSE
chr1	152086310	C	A	ENST00000368806	ENSG00000182898	TCHHL1	FALSE	FALSE
chr1	152086322	G	A	ENST00000368806	ENSG00000182898	TCHHL1	FALSE	FALSE
chr1	152086328	C	A	ENST00000368806	ENSG00000182898	TCHHL1	FALSE	FALSE
chr1	152086331	C	A	ENST00000368806	ENSG00000182898	TCHHL1	FALSE	FALSE
chr1	152086334	C	A	ENST00000368806	ENSG00000182898	TCHHL1	FALSE	FALSE
chr1	152086336	G	C	ENST00000368806	ENSG00000182898	TCHHL1	FALSE	FALSE
chr1	152086336	G	T	ENST00000368806	ENSG00000182898	TCHHL1	FALSE	FALSE
chr1	152086344	A	C	ENST00000368806	ENSG00000182898	TCHHL1	FALSE	FALSE
chr1	152086344	A	T	ENST00000368806	ENSG00000182898	TCHHL1	FALSE	FALSE
chr1	152086349	G	A	ENST00000368806	ENSG00000182898	TCHHL1	FALSE	FALSE
chr1	152086355	C	A	ENST00000368806	ENSG00000182898	TCHHL1	FALSE	FALSE
chr1	152086364	T	A	ENST00000368806	ENSG00000182898	TCHHL1	FALSE	FALSE
chr1	152086367	C	A	ENST00000368806	ENSG00000182898	TCHHL1	FALSE	FALSE
chr1	152086376	T	A	ENST00000368806	ENSG00000182898	TCHHL1	FALSE	FALSE
chr1	152086378	G	C	ENST00000368806	ENSG00000182898	TCHHL1	FALSE	FALSE
chr1	152086378	G	T	ENST00000368806	ENSG00000182898	TCHHL1	FALSE	FALSE
chr1	152086382	T	A	ENST00000368806	ENSG00000182898	TCHHL1	FALSE	FALSE
chr1	152086384	G	C	ENST00000368806	ENSG00000182898	TCHHL1	FALSE	FALSE
chr1	152086384	G	T	ENST00000368806	ENSG00000182898	TCHHL1	FALSE	FALSE
chr1	152086387	A	C	ENST00000368806	ENSG00000182898	TCHHL1	FALSE	FALSE
chr1	152086387	A	T	ENST00000368806	ENSG00000182898	TCHHL1	FALSE	FALSE
chr1	152086391	C	A	ENST00000368806	ENSG00000182898	TCHHL1	FALSE	FALSE
chr1	152086394	G	A	ENST00000368806	ENSG00000182898	TCHHL1	FALSE	FALSE
chr1	152086400	C	A	ENST00000368806	ENSG00000182898	TCHHL1	FALSE	FALSE
chr1	152086403	G	A	ENST00000368806	ENSG00000182898	TCHHL1	FALSE	FALSE
chr1	152086404	A	C	ENST00000368806	ENSG00000182898	TCHHL1	FALSE	FALSE
chr1	152086404	A	T	ENST00000368806	ENSG00000182898	TCHHL1	FALSE	FALSE
chr1	152086409	T	A	ENST00000368806	ENSG00000182898	TCHHL1	FALSE	FALSE
chr1	152086418	G	A	ENST00000368806	ENSG00000182898	TCHHL1	FALSE	FALSE
chr1	152086424	G	A	ENST00000368806	ENSG00000182898	TCHHL1	FALSE	FALSE
chr1	152086430	C	A	ENST00000368806	ENSG00000182898	TCHHL1	FALSE	FALSE
chr1	152086451	T	A	ENST00000368806	ENSG00000182898	TCHHL1	FALSE	FALSE
chr1	152086454	T	A	ENST00000368806	ENSG00000182898	TCHHL1	FALSE	FALSE
chr1	152086463	C	A	ENST00000368806	ENSG00000182898	TCHHL1	FALSE	FALSE
chr1	152086466	T	A	ENST00000368806	ENSG00000182898	TCHHL1	FALSE	FALSE
chr1	152086469	G	A	ENST00000368806	ENSG00000182898	TCHHL1	FALSE	FALSE
chr1	152086481	C	A	ENST00000368806	ENSG00000182898	TCHHL1	FALSE	FALSE
chr1	152086490	C	A	ENST00000368806	ENSG00000182898	TCHHL1	FALSE	FALSE
chr1	152086499	T	A	ENST00000368806	ENSG00000182898	TCHHL1	FALSE	FALSE
chr1	152086505	C	A	ENST00000368806	ENSG00000182898	TCHHL1	FALSE	FALSE
chr1	152086508	T	A	ENST00000368806	ENSG00000182898	TCHHL1	FALSE	FALSE
chr1	152086514	C	A	ENST00000368806	ENSG00000182898	TCHHL1	FALSE	FALSE
chr1	152086520	T	A	ENST00000368806	ENSG00000182898	TCHHL1
chr1	152086535	C	A	ENST00000368806	ENSG00000182898	TCHHL1	FALSE	FALSE
chr1	152086537	G	C	ENST00000368806	ENSG00000182898	TCHHL1	FALSE	FALSE
chr1	152086537	G	T	ENST00000368806	ENSG00000182898	TCHHL1	FALSE	FALSE
chr1	152086547	T	A	ENST00000368806	ENSG00000182898	TCHHL1	FALSE	FALSE
chr1	152086554	A	C	ENST00000368806	ENSG00000182898	TCHHL1	FALSE	FALSE
chr1	152086554	A	T	ENST00000368806	ENSG00000182898	TCHHL1	FALSE	FALSE
chr1	152086559	G	A	ENST00000368806	ENSG00000182898	TCHHL1	FALSE	FALSE
chr1	152086574	T	A	ENST00000368806	ENSG00000182898	TCHHL1	FALSE	FALSE
chr1	152086580	C	A	ENST00000368806	ENSG00000182898	TCHHL1	FALSE	FALSE
chr1	152086581	A	T	ENST00000368806	ENSG00000182898	TCHHL1	FALSE	FALSE
chr1	152086586	C	A	ENST00000368806	ENSG00000182898	TCHHL1	FALSE	FALSE
chr1	152086589	T	A	ENST00000368806	ENSG00000182898	TCHHL1	FALSE	FALSE
chr1	152086592	C	A	ENST00000368806	ENSG00000182898	TCHHL1	FALSE	FALSE
chr1	152086595	G	A	ENST00000368806	ENSG00000182898	TCHHL1	FALSE	FALSE
chr1	152086601	C	A	ENST00000368806	ENSG00000182898	TCHHL1	FALSE	FALSE
chr1	152086610	T	A	ENST00000368806	ENSG00000182898	TCHHL1	FALSE	FALSE
chr1	152086614	A	C	ENST00000368806	ENSG00000182898	TCHHL1	FALSE	FALSE
chr1	152086614	A	T	ENST00000368806	ENSG00000182898	TCHHL1	FALSE	FALSE
chr1	152086622	C	A	ENST00000368806	ENSG00000182898	TCHHL1	FALSE	FALSE
chr1	152086628	C	A	ENST00000368806	ENSG00000182898	TCHHL1	FALSE	FALSE
chr1	152086633	A	T	ENST00000368806	ENSG00000182898	TCHHL1	FALSE	FALSE
chr1	152086640	T	A	ENST00000368806	ENSG00000182898	TCHHL1	FALSE	FALSE
chr1	152086646	T	A	ENST00000368806	ENSG00000182898	TCHHL1	FALSE	FALSE
chr1	152086658	G	A	ENST00000368806	ENSG00000182898	TCHHL1	FALSE	FALSE
chr1	152086670	T	A	ENST00000368806	ENSG00000182898	TCHHL1	FALSE	FALSE
chr1	152086673	C	A	ENST00000368806	ENSG00000182898	TCHHL1	FALSE	FALSE
chr1	152086679	C	A	ENST00000368806	ENSG00000182898	TCHHL1	FALSE	FALSE
chr1	152086682	G	A	ENST00000368806	ENSG00000182898	TCHHL1	FALSE	FALSE
chr1	152086697	T	A	ENST00000368806	ENSG00000182898	TCHHL1	FALSE	FALSE
chr1	152086698	A	T	ENST00000368806	ENSG00000182898	TCHHL1	FALSE	FALSE
chr1	152086709	T	A	ENST00000368806	ENSG00000182898	TCHHL1	FALSE	FALSE
chr1	152086720	G	C	ENST00000368806	ENSG00000182898	TCHHL1	FALSE	FALSE
chr1	152086720	G	T	ENST00000368806	ENSG00000182898	TCHHL1	FALSE	FALSE
chr1	152086724	T	A	ENST00000368806	ENSG00000182898	TCHHL1	FALSE	FALSE
chr1	152086727	G	A	ENST00000368806	ENSG00000182898	TCHHL1	FALSE	FALSE
chr1	152086733	G	A	ENST00000368806	ENSG00000182898	TCHHL1	FALSE	FALSE
chr1	152086741	G	C	ENST00000368806	ENSG00000182898	TCHHL1	FALSE	FALSE
chr1	152086741	G	T	ENST00000368806	ENSG00000182898	TCHHL1	FALSE	FALSE
chr1	152086757	G	A	ENST00000368806	ENSG00000182898	TCHHL1	FALSE	FALSE
chr1	152086760	C	A	ENST00000368806	ENSG00000182898	TCHHL1	FALSE	FALSE
chr1	152086778	G	A	ENST00000368806	ENSG00000182898	TCHHL1	FALSE	FALSE
chr1	152086780	G	C	ENST00000368806	ENSG00000182898	TCHHL1	FALSE	FALSE
chr1	152086780	G	T	ENST00000368806	ENSG00000182898	TCHHL1	FALSE	FALSE
chr1	152086790	C	A	ENST00000368806	ENSG00000182898	TCHHL1	FALSE	FALSE
chr1	152086796	C	A	ENST00000368806	ENSG00000182898	TCHHL1	FALSE	FALSE
chr1	152086799	T	A	ENST00000368806	ENSG00000182898	TCHHL1	FALSE	FALSE
chr1	152086802	G	A	ENST00000368806	ENSG00000182898	TCHHL1	FALSE	FALSE
chr1	152086814	C	A	ENST00000368806	ENSG00000182898	TCHHL1	FALSE	FALSE
chr1	152086817	G	A	ENST00000368806	ENSG00000182898	TCHHL1	FALSE	FALSE
chr1	152086832	T	A	ENST00000368806	ENSG00000182898	TCHHL1	FALSE	FALSE
chr1	152086835	C	A	ENST00000368806	ENSG00000182898	TCHHL1	FALSE	FALSE
chr1	152086838	T	A	ENST00000368806	ENSG00000182898	TCHHL1	FALSE	FALSE
chr1	152086841	C	A	ENST00000368806	ENSG00000182898	TCHHL1	FALSE	FALSE
chr1	152086847	T	A	ENST00000368806	ENSG00000182898	TCHHL1	FALSE	FALSE
chr1	152086853	C	A	ENST00000368806	ENSG00000182898	TCHHL1	FALSE	FALSE
chr1	152086856	G	A	ENST00000368806	ENSG00000182898	TCHHL1	FALSE	FALSE
chr1	152086862	C	A	ENST00000368806	ENSG00000182898	TCHHL1	FALSE	FALSE
chr1	152086863	A	T	ENST00000368806	ENSG00000182898	TCHHL1	FALSE	FALSE
chr1	152086871	T	A	ENST00000368806	ENSG00000182898	TCHHL1	FALSE	FALSE
chr1	152086874	G	A	ENST00000368806	ENSG00000182898	TCHHL1	FALSE	FALSE
chr1	152086883	C	A	ENST00000368806	ENSG00000182898	TCHHL1	FALSE	FALSE
chr1	152086886	T	A	ENST00000368806	ENSG00000182898	TCHHL1	FALSE	FALSE
chr1	152086894	G	C	ENST00000368806	ENSG00000182898	TCHHL1	FALSE	FALSE
chr1	152086894	G	T	ENST00000368806	ENSG00000182898	TCHHL1	FALSE	FALSE
chr1	152086901	G	A	ENST00000368806	ENSG00000182898	TCHHL1	FALSE	FALSE
chr1	152086909	A	T	ENST00000368806	ENSG00000182898	TCHHL1	FALSE	FALSE
chr1	152086916	C	A	ENST00000368806	ENSG00000182898	TCHHL1	FALSE	FALSE
chr1	152086919	C	A	ENST00000368806	ENSG00000182898	TCHHL1	FALSE	FALSE
chr1	152086922	G	A	ENST00000368806	ENSG00000182898	TCHHL1	FALSE	FALSE
chr1	152086925	C	A	ENST00000368806	ENSG00000182898	TCHHL1	FALSE	FALSE
chr1	152086928	C	A	ENST00000368806	ENSG00000182898	TCHHL1	FALSE	FALSE
chr1	152086934	G	A	ENST00000368806	ENSG00000182898	TCHHL1	FALSE	FALSE
chr1	152086940	T	A	ENST00000368806	ENSG00000182898	TCHHL1	FALSE	FALSE
chr1	152086946	T	A	ENST00000368806	ENSG00000182898	TCHHL1	FALSE	FALSE
chr1	152086958	G	A	ENST00000368806	ENSG00000182898	TCHHL1	FALSE	FALSE
chr1	152086961	C	A	ENST00000368806	ENSG00000182898	TCHHL1	FALSE	FALSE
chr1	152086964	T	A	ENST00000368806	ENSG00000182898	TCHHL1	FALSE	FALSE
chr1	152086973	C	A	ENST00000368806	ENSG00000182898	TCHHL1	FALSE	FALSE
chr1	152086979	C	A	ENST00000368806	ENSG00000182898	TCHHL1	FALSE	FALSE
chr1	152086982	C	A	ENST00000368806	ENSG00000182898	TCHHL1	FALSE	FALSE
chr1	152086985	G	A	ENST00000368806	ENSG00000182898	TCHHL1	FALSE	FALSE
chr1	152086994	C	A	ENST00000368806	ENSG00000182898	TCHHL1	FALSE	FALSE
chr1	152086997	T	A	ENST00000368806	ENSG00000182898	TCHHL1	FALSE	FALSE
chr1	152087003	G	A	ENST00000368806	ENSG00000182898	TCHHL1	FALSE	FALSE
chr1	152087006	C	A	ENST00000368806	ENSG00000182898	TCHHL1	FALSE	FALSE
chr1	152087009	T	A	ENST00000368806	ENSG00000182898	TCHHL1	FALSE	FALSE
chr1	152087015	C	A	ENST00000368806	ENSG00000182898	TCHHL1	FALSE	FALSE
chr1	152087033	T	A	ENST00000368806	ENSG00000182898	TCHHL1	FALSE	FALSE
chr1	152087036	T	A	ENST00000368806	ENSG00000182898	TCHHL1	FALSE	FALSE
chr1	152087038	G	C	ENST00000368806	ENSG00000182898	TCHHL1	FALSE	FALSE
chr1	152087038	G	T	ENST00000368806	ENSG00000182898	TCHHL1	FALSE	FALSE
chr1	152087042	C	A	ENST00000368806	ENSG00000182898	TCHHL1	FALSE	FALSE
chr1	152087054	T	A	ENST00000368806	ENSG00000182898	TCHHL1	FALSE	FALSE
chr1	152087063	T	A	ENST00000368806	ENSG00000182898	TCHHL1	FALSE	FALSE
chr1	152087069	G	A	ENST00000368806	ENSG00000182898	TCHHL1	FALSE	FALSE
chr1	152087075	C	A	ENST00000368806	ENSG00000182898	TCHHL1	FALSE	FALSE
chr1	152087084	C	A	ENST00000368806	ENSG00000182898	TCHHL1	FALSE	FALSE
chr1	152087093	G	A	ENST00000368806	ENSG00000182898	TCHHL1	FALSE	FALSE
chr1	152087102	G	A	ENST00000368806	ENSG00000182898	TCHHL1	FALSE	FALSE
chr1	152087111	C	A	ENST00000368806	ENSG00000182898	TCHHL1	FALSE	FALSE
chr1	152087114	G	A	ENST00000368806	ENSG00000182898	TCHHL1	FALSE	FALSE
chr1	152087120	G	A	ENST00000368806	ENSG00000182898	TCHHL1	FALSE	FALSE
chr1	152087123	C	A	ENST00000368806	ENSG00000182898	TCHHL1	FALSE	FALSE
chr1	152087129	C	A	ENST00000368806	ENSG00000182898	TCHHL1	FALSE	FALSE
chr1	152087132	C	A	ENST00000368806	ENSG00000182898	TCHHL1	FALSE	FALSE
chr1	152087141	T	A	ENST00000368806	ENSG00000182898	TCHHL1	FALSE	FALSE
chr1	152087147	T	A	ENST00000368806	ENSG00000182898	TCHHL1	FALSE	FALSE
chr1	152087162	C	A	ENST00000368806	ENSG00000182898	TCHHL1	FALSE	FALSE
chr1	152087171	C	A	ENST00000368806	ENSG00000182898	TCHHL1	FALSE	FALSE
chr1	152087174	C	A	ENST00000368806	ENSG00000182898	TCHHL1	FALSE	FALSE
chr1	152087192	T	A	ENST00000368806	ENSG00000182898	TCHHL1	FALSE	FALSE
chr1	152087198	C	A	ENST00000368806	ENSG00000182898	TCHHL1	FALSE	FALSE
chr1	152087201	T	A	ENST00000368806	ENSG00000182898	TCHHL1	FALSE	FALSE
chr1	152087202	C	T	ENST00000368806	ENSG00000182898	TCHHL1	FALSE	FALSE
chr1	152087203	C	T	ENST00000368806	ENSG00000182898	TCHHL1	FALSE	FALSE
chr1	152087216	T	A	ENST00000368806	ENSG00000182898	TCHHL1	FALSE	FALSE
chr1	152087225	C	A	ENST00000368806	ENSG00000182898	TCHHL1	FALSE	FALSE
chr1	152087234	C	A	ENST00000368806	ENSG00000182898	TCHHL1	FALSE	FALSE
chr1	152087240	C	A	ENST00000368806	ENSG00000182898	TCHHL1	FALSE	FALSE
chr1	152087243	C	A	ENST00000368806	ENSG00000182898	TCHHL1	FALSE	FALSE
chr1	152087255	G	A	ENST00000368806	ENSG00000182898	TCHHL1	FALSE	FALSE
chr1	152087260	G	C	ENST00000368806	ENSG00000182898	TCHHL1	FALSE	FALSE
chr1	152087260	G	T	ENST00000368806	ENSG00000182898	TCHHL1	FALSE	FALSE
chr1	152087263	G	C	ENST00000368806	ENSG00000182898	TCHHL1	FALSE	FALSE
chr1	152087263	G	T	ENST00000368806	ENSG00000182898	TCHHL1	FALSE	FALSE
chr1	152087273	C	A	ENST00000368806	ENSG00000182898	TCHHL1	FALSE	FALSE
chr1	152087275	G	C	ENST00000368806	ENSG00000182898	TCHHL1	FALSE	FALSE
chr1	152087275	G	T	ENST00000368806	ENSG00000182898	TCHHL1	FALSE	FALSE
chr1	152087291	T	A	ENST00000368806	ENSG00000182898	TCHHL1	FALSE	FALSE
chr1	152087294	C	A	ENST00000368806	ENSG00000182898	TCHHL1	FALSE	FALSE
chr1	152087297	G	A	ENST00000368806	ENSG00000182898	TCHHL1	FALSE	FALSE
chr1	152087305	G	C	ENST00000368806	ENSG00000182898	TCHHL1	FALSE	FALSE
chr1	152087305	G	T	ENST00000368806	ENSG00000182898	TCHHL1	FALSE	FALSE
chr1	152087312	C	A	ENST00000368806	ENSG00000182898	TCHHL1	FALSE	FALSE
chr1	152087319	C	T	ENST00000368806	ENSG00000182898	TCHHL1	FALSE	FALSE
chr1	152087320	C	T	ENST00000368806	ENSG00000182898	TCHHL1	FALSE	FALSE
chr1	152087324	G	A	ENST00000368806	ENSG00000182898	TCHHL1	FALSE	FALSE
chr1	152087333	C	A	ENST00000368806	ENSG00000182898	TCHHL1	FALSE	FALSE
chr1	152087345	G	A	ENST00000368806	ENSG00000182898	TCHHL1	FALSE	FALSE
chr1	152087366	T	A	ENST00000368806	ENSG00000182898	TCHHL1	FALSE	FALSE
chr1	152087369	C	A	ENST00000368806	ENSG00000182898	TCHHL1	FALSE	FALSE
chr1	152087372	T	A	ENST00000368806	ENSG00000182898	TCHHL1	FALSE	FALSE
chr1	152087375	C	A	ENST00000368806	ENSG00000182898	TCHHL1	FALSE	FALSE
chr1	152087381	T	A	ENST00000368806	ENSG00000182898	TCHHL1	FALSE	FALSE
chr1	152087390	G	A	ENST00000368806	ENSG00000182898	TCHHL1	FALSE	FALSE
chr1	152087393	T	A	ENST00000368806	ENSG00000182898	TCHHL1	FALSE	FALSE
chr1	152087399	C	A	ENST00000368806	ENSG00000182898	TCHHL1	FALSE	FALSE
chr1	152087410	A	C	ENST00000368806	ENSG00000182898	TCHHL1	FALSE	FALSE
chr1	152087410	A	T	ENST00000368806	ENSG00000182898	TCHHL1	FALSE	FALSE
chr1	152087413	G	C	ENST00000368806	ENSG00000182898	TCHHL1	FALSE	FALSE
chr1	152087413	G	T	ENST00000368806	ENSG00000182898	TCHHL1	FALSE	FALSE
chr1	152087417	T	A	ENST00000368806	ENSG00000182898	TCHHL1	FALSE	FALSE
chr1	152087427	A	C	ENST00000368806	ENSG00000182898	TCHHL1	FALSE	FALSE
chr1	152087427	A	T	ENST00000368806	ENSG00000182898	TCHHL1	FALSE	FALSE
chr1	152087430	A	T	ENST00000368806	ENSG00000182898	TCHHL1	FALSE	FALSE
chr1	152087440	A	T	ENST00000368806	ENSG00000182898	TCHHL1	FALSE	FALSE
chr1	152087443	A	T	ENST00000368806	ENSG00000182898	TCHHL1	FALSE	FALSE
chr1	152087468	C	A	ENST00000368806	ENSG00000182898	TCHHL1	FALSE	FALSE
chr1	152087512	G	C	ENST00000368806	ENSG00000182898	TCHHL1	FALSE	FALSE
chr1	152087512	G	T	ENST00000368806	ENSG00000182898	TCHHL1	FALSE	FALSE
chr1	152087519	T	A	ENST00000368806	ENSG00000182898	TCHHL1	FALSE	FALSE
chr1	152087522	C	A	ENST00000368806	ENSG00000182898	TCHHL1	FALSE	FALSE
chr1	152087538	A	T	ENST00000368806	ENSG00000182898	TCHHL1	FALSE	FALSE
chr1	152087544	C	A	ENST00000368806	ENSG00000182898	TCHHL1	FALSE	FALSE
chr1	152087544	C	G	ENST00000368806	ENSG00000182898	TCHHL1	FALSE	FALSE
chr1	152087544	C	T	ENST00000368806	ENSG00000182898	TCHHL1	FALSE	FALSE
chr1	152087545	T	A	ENST00000368806	ENSG00000182898	TCHHL1	FALSE	FALSE
chr1	152087545	T	C	ENST00000368806	ENSG00000182898	TCHHL1	FALSE	FALSE
chr1	152087545	T	G	ENST00000368806	ENSG00000182898	TCHHL1	FALSE	FALSE
chr1	152088004	A	C	ENST00000368806	ENSG00000182898	TCHHL1	TRUE	FALSE
chr1	152088004	A	G	ENST00000368806	ENSG00000182898	TCHHL1	TRUE	FALSE
chr1	152088004	A	T	ENST00000368806	ENSG00000182898	TCHHL1	TRUE	FALSE
chr1	152088005	C	A	ENST00000368806	ENSG00000182898	TCHHL1	TRUE	FALSE
chr1	152088005	C	G	ENST00000368806	ENSG00000182898	TCHHL1	TRUE	FALSE
chr1	152088005	C	T	ENST00000368806	ENSG00000182898	TCHHL1	TRUE	FALSE
chr1	152088008	G	A	ENST00000368806	ENSG00000182898	TCHHL1	FALSE	FALSE
chr1	152088026	C	A	ENST00000368806	ENSG00000182898	TCHHL1	FALSE	FALSE
chr1	152088032	G	A	ENST00000368806	ENSG00000182898	TCHHL1	FALSE	FALSE
chr1	152088041	G	A	ENST00000368806	ENSG00000182898	TCHHL1	FALSE	FALSE
chr1	152088044	T	A	ENST00000368806	ENSG00000182898	TCHHL1	FALSE	FALSE
chr1	152088050	C	A	ENST00000368806	ENSG00000182898	TCHHL1	FALSE	FALSE
chr1	152088053	T	A	ENST00000368806	ENSG00000182898	TCHHL1	FALSE	FALSE
chr1	152088083	C	A	ENST00000368806	ENSG00000182898	TCHHL1	TRUE	FALSE
chr1	152088090	A	C	ENST00000368806	ENSG00000182898	TCHHL1	TRUE	FALSE
chr1	152088090	A	T	ENST00000368806	ENSG00000182898	TCHHL1	TRUE	FALSE
chr1	152088095	T	A	ENST00000368806	ENSG00000182898	TCHHL1	FALSE	FALSE
chr1	152088107	C	A	ENST00000368806	ENSG00000182898	TCHHL1	FALSE	FALSE
chr1	152088114	A	T	ENST00000368806	ENSG00000182898	TCHHL1	FALSE	FALSE
chr1	152088128	T	A	ENST00000368806	ENSG00000182898	TCHHL1	FALSE	FALSE
chr1	152088137	G	A	ENST00000368806	ENSG00000182898	TCHHL1	FALSE	FALSE
chr1	152088164	C	A	ENST00000368806	ENSG00000182898	TCHHL1	TRUE	FALSE
chr1	152088164	C	G	ENST00000368806	ENSG00000182898	TCHHL1	TRUE	FALSE
chr1	152088164	C	T	ENST00000368806	ENSG00000182898	TCHHL1	TRUE	FALSE
chr1	152088165	T	A	ENST00000368806	ENSG00000182898	TCHHL1	TRUE	FALSE
chr1	152088165	T	C	ENST00000368806	ENSG00000182898	TCHHL1	TRUE	FALSE
chr1	152088165	T	G	ENST00000368806	ENSG00000182898	TCHHL1	TRUE	FALSE
chr1	152089018	A	C	ENST00000368806	ENSG00000182898	TCHHL1	FALSE	FALSE
chr1	152089018	A	G	ENST00000368806	ENSG00000182898	TCHHL1	FALSE	FALSE
chr1	152089018	A	T	ENST00000368806	ENSG00000182898	TCHHL1	FALSE	FALSE
chr1	152089019	C	A	ENST00000368806	ENSG00000182898	TCHHL1	FALSE	FALSE
chr1	152089019	C	G	ENST00000368806	ENSG00000182898	TCHHL1	FALSE	FALSE
chr1	152089019	C	T	ENST00000368806	ENSG00000182898	TCHHL1	FALSE	FALSE
chr1	152107394	G	C	ENST00000614923	ENSG00000159450	TCHH	FALSE	FALSE
chr1	152107394	G	T	ENST00000614923	ENSG00000159450	TCHH	FALSE	FALSE
chr1	152107399	G	A	ENST00000614923	ENSG00000159450	TCHH	FALSE	FALSE
chr1	152107405	T	A	ENST00000614923	ENSG00000159450	TCHH	FALSE	FALSE
chr1	152107408	G	A	ENST00000614923	ENSG00000159450	TCHH	FALSE	FALSE
chr1	152107411	C	A	ENST00000614923	ENSG00000159450	TCHH	FALSE	FALSE
chr1	152107414	G	A	ENST00000614923	ENSG00000159450	TCHH	FALSE	FALSE
chr1	152107418	G	C	ENST00000614923	ENSG00000159450	TCHH	FALSE	FALSE
chr1	152107418	G	T	ENST00000614923	ENSG00000159450	TCHH	FALSE	FALSE
chr1	152107423	C	A	ENST00000614923	ENSG00000159450	TCHH	FALSE	FALSE
chr1	152107424	A	C	ENST00000614923	ENSG00000159450	TCHH	FALSE	FALSE
chr1	152107424	A	T	ENST00000614923	ENSG00000159450	TCHH	FALSE	FALSE
chr1	152107462	G	A	ENST00000614923	ENSG00000159450	TCHH	FALSE	FALSE
chr1	152107477	C	A	ENST00000614923	ENSG00000159450	TCHH	FALSE	FALSE
chr1	152107498	T	A	ENST00000614923	ENSG00000159450	TCHH	FALSE	FALSE
chr1	152107504	C	A	ENST00000614923	ENSG00000159450	TCHH	FALSE	FALSE
chr1	152107507	G	A	ENST00000614923	ENSG00000159450	TCHH	FALSE	FALSE
chr1	152107513	T	A	ENST00000614923	ENSG00000159450	TCHH	FALSE	FALSE
chr1	152107519	C	A	ENST00000614923	ENSG00000159450	TCHH	FALSE	FALSE
chr1	152107528	G	A	ENST00000614923	ENSG00000159450	TCHH	FALSE	FALSE
chr1	152107540	G	A	ENST00000614923	ENSG00000159450	TCHH	FALSE	FALSE
chr1	152107543	C	A	ENST00000614923	ENSG00000159450	TCHH	FALSE	FALSE
chr1	152107546	C	A	ENST00000614923	ENSG00000159450	TCHH	FALSE	FALSE
chr1	152107549	T	A	ENST00000614923	ENSG00000159450	TCHH	FALSE	FALSE
chr1	152107552	G	A	ENST00000614923	ENSG00000159450	TCHH	FALSE	FALSE
chr1	152107555	G	A	ENST00000614923	ENSG00000159450	TCHH	FALSE	FALSE
chr1	152107570	C	A	ENST00000614923	ENSG00000159450	TCHH	FALSE	FALSE
chr1	152107573	C	A	ENST00000614923	ENSG00000159450	TCHH	FALSE	FALSE
chr1	152107578	A	C	ENST00000614923	ENSG00000159450	TCHH	FALSE	FALSE
chr1	152107578	A	T	ENST00000614923	ENSG00000159450	TCHH	FALSE	FALSE
chr1	152107582	T	A	ENST00000614923	ENSG00000159450	TCHH	FALSE	FALSE
chr1	152107588	C	A	ENST00000614923	ENSG00000159450	TCHH	FALSE	FALSE
chr1	152107594	C	A	ENST00000614923	ENSG00000159450	TCHH	FALSE	FALSE
chr1	152107597	G	A	ENST00000614923	ENSG00000159450	TCHH	FALSE	FALSE
chr1	152107606	T	A	ENST00000614923	ENSG00000159450	TCHH	FALSE	FALSE
chr1	152107609	G	A	ENST00000614923	ENSG00000159450	TCHH	FALSE	FALSE
chr1	152107612	C	A	ENST00000614923	ENSG00000159450	TCHH	FALSE	FALSE
chr1	152107615	C	A	ENST00000614923	ENSG00000159450	TCHH	FALSE	FALSE
chr1	152107618	C	A	ENST00000614923	ENSG00000159450	TCHH	FALSE	FALSE
chr1	152107621	G	A	ENST00000614923	ENSG00000159450	TCHH	FALSE	FALSE
chr1	152107622	C	T	ENST00000614923	ENSG00000159450	TCHH	FALSE	FALSE
chr1	152107623	C	T	ENST00000614923	ENSG00000159450	TCHH	FALSE	FALSE
chr1	152107630	C	A	ENST00000614923	ENSG00000159450	TCHH	FALSE	FALSE
chr1	152107633	G	A	ENST00000614923	ENSG00000159450	TCHH	FALSE	FALSE
chr1	152107636	C	A	ENST00000614923	ENSG00000159450	TCHH	FALSE	FALSE
chr1	152107639	C	A	ENST00000614923	ENSG00000159450	TCHH	FALSE	FALSE
chr1	152107651	T	A	ENST00000614923	ENSG00000159450	TCHH	FALSE	FALSE
chr1	152107654	C	A	ENST00000614923	ENSG00000159450	TCHH	FALSE	FALSE
chr1	152107657	G	A	ENST00000614923	ENSG00000159450	TCHH	FALSE	FALSE
chr1	152107669	G	A	ENST00000614923	ENSG00000159450	TCHH	FALSE	FALSE
chr1	152107672	C	A	ENST00000614923	ENSG00000159450	TCHH	FALSE	FALSE
chr1	152107675	C	A	ENST00000614923	ENSG00000159450	TCHH	FALSE	FALSE
chr1	152107682	G	C	ENST00000614923	ENSG00000159450	TCHH	FALSE	FALSE
chr1	152107682	G	T	ENST00000614923	ENSG00000159450	TCHH	FALSE	FALSE
chr1	152107687	G	A	ENST00000614923	ENSG00000159450	TCHH	FALSE	FALSE
chr1	152107696	G	A	ENST00000614923	ENSG00000159450	TCHH	FALSE	FALSE
chr1	152107699	C	A	ENST00000614923	ENSG00000159450	TCHH	FALSE	FALSE
chr1	152107702	G	A	ENST00000614923	ENSG00000159450	TCHH	FALSE	FALSE
chr1	152107714	G	A	ENST00000614923	ENSG00000159450	TCHH	FALSE	FALSE
chr1	152107717	C	A	ENST00000614923	ENSG00000159450	TCHH	FALSE	FALSE
chr1	152107720	G	A	ENST00000614923	ENSG00000159450	TCHH	FALSE	FALSE
chr1	152107723	C	A	ENST00000614923	ENSG00000159450	TCHH	FALSE	FALSE
chr1	152107726	C	A	ENST00000614923	ENSG00000159450	TCHH	FALSE	FALSE
chr1	152107732	G	A	ENST00000614923	ENSG00000159450	TCHH	FALSE	FALSE
chr1	152107738	G	A	ENST00000614923	ENSG00000159450	TCHH	FALSE	FALSE
chr1	152107741	C	A	ENST00000614923	ENSG00000159450	TCHH	FALSE	FALSE
chr1	152107744	C	A	ENST00000614923	ENSG00000159450	TCHH	FALSE	FALSE
chr1	152107747	C	A	ENST00000614923	ENSG00000159450	TCHH
chr1	152107748	C	T	ENST00000614923	ENSG00000159450	TCHH
chr1	152107749	C	T	ENST00000614923	ENSG00000159450	TCHH
chr1	152107754	A	C	ENST00000614923	ENSG00000159450	TCHH
chr1	152107754	A	T	ENST00000614923	ENSG00000159450	TCHH
chr1	152107759	T	A	ENST00000614923	ENSG00000159450	TCHH
chr1	152107762	C	A	ENST00000614923	ENSG00000159450	TCHH
chr1	152107771	G	A	ENST00000614923	ENSG00000159450	TCHH
chr1	152107774	G	A	ENST00000614923	ENSG00000159450	TCHH
chr1	152107786	G	A	ENST00000614923	ENSG00000159450	TCHH
chr1	152107789	G	A	ENST00000614923	ENSG00000159450	TCHH
chr1	152107792	C	A	ENST00000614923	ENSG00000159450	TCHH
chr1	152107795	C	A	ENST00000614923	ENSG00000159450	TCHH
chr1	152107801	C	A	ENST00000614923	ENSG00000159450	TCHH
chr1	152107804	G	A	ENST00000614923	ENSG00000159450	TCHH
chr1	152107813	G	A	ENST00000614923	ENSG00000159450	TCHH
chr1	152107816	C	A	ENST00000614923	ENSG00000159450	TCHH
chr1	152107819	C	A	ENST00000614923	ENSG00000159450	TCHH
chr1	152107822	C	A	ENST00000614923	ENSG00000159450	TCHH
chr1	152107831	T	A	ENST00000614923	ENSG00000159450	TCHH
chr1	152107834	T	A	ENST00000614923	ENSG00000159450	TCHH
chr1	152107843	C	A	ENST00000614923	ENSG00000159450	TCHH
chr1	152107846	G	A	ENST00000614923	ENSG00000159450	TCHH
chr1	152107858	G	A	ENST00000614923	ENSG00000159450	TCHH
chr1	152107861	G	A	ENST00000614923	ENSG00000159450	TCHH
chr1	152107864	C	A	ENST00000614923	ENSG00000159450	TCHH
chr1	152107867	C	A	ENST00000614923	ENSG00000159450	TCHH
chr1	152107873	C	A	ENST00000614923	ENSG00000159450	TCHH
chr1	152107876	G	A	ENST00000614923	ENSG00000159450	TCHH
chr1	152107885	G	A	ENST00000614923	ENSG00000159450	TCHH
chr1	152107888	C	A	ENST00000614923	ENSG00000159450	TCHH
chr1	152107891	C	A	ENST00000614923	ENSG00000159450	TCHH
chr1	152107894	C	A	ENST00000614923	ENSG00000159450	TCHH
chr1	152107903	T	A	ENST00000614923	ENSG00000159450	TCHH
chr1	152107906	T	A	ENST00000614923	ENSG00000159450	TCHH
chr1	152107915	C	A	ENST00000614923	ENSG00000159450	TCHH
chr1	152107918	G	A	ENST00000614923	ENSG00000159450	TCHH
chr1	152107930	G	A	ENST00000614923	ENSG00000159450	TCHH
chr1	152107933	G	A	ENST00000614923	ENSG00000159450	TCHH
chr1	152107936	C	A	ENST00000614923	ENSG00000159450	TCHH
chr1	152107939	C	A	ENST00000614923	ENSG00000159450	TCHH
chr1	152107945	C	A	ENST00000614923	ENSG00000159450	TCHH
chr1	152107957	G	A	ENST00000614923	ENSG00000159450	TCHH
chr1	152107960	C	A	ENST00000614923	ENSG00000159450	TCHH
chr1	152107963	C	A	ENST00000614923	ENSG00000159450	TCHH
chr1	152107966	C	A	ENST00000614923	ENSG00000159450	TCHH
chr1	152107975	T	A	ENST00000614923	ENSG00000159450	TCHH
chr1	152107978	T	A	ENST00000614923	ENSG00000159450	TCHH
chr1	152107979	G	C	ENST00000614923	ENSG00000159450	TCHH
chr1	152107979	G	T	ENST00000614923	ENSG00000159450	TCHH
chr1	152107987	C	A	ENST00000614923	ENSG00000159450	TCHH
chr1	152107990	G	A	ENST00000614923	ENSG00000159450	TCHH
chr1	152108002	G	A	ENST00000614923	ENSG00000159450	TCHH
chr1	152108005	C	A	ENST00000614923	ENSG00000159450	TCHH
chr1	152108008	G	A	ENST00000614923	ENSG00000159450	TCHH
chr1	152108011	C	A	ENST00000614923	ENSG00000159450	TCHH
chr1	152108017	C	A	ENST00000614923	ENSG00000159450	TCHH
chr1	152108020	G	A	ENST00000614923	ENSG00000159450	TCHH
chr1	152108029	G	A	ENST00000614923	ENSG00000159450	TCHH
chr1	152108032	C	A	ENST00000614923	ENSG00000159450	TCHH
chr1	152108035	C	A	ENST00000614923	ENSG00000159450	TCHH
chr1	152108038	C	A	ENST00000614923	ENSG00000159450	TCHH
chr1	152108047	T	A	ENST00000614923	ENSG00000159450	TCHH
chr1	152108050	T	A	ENST00000614923	ENSG00000159450	TCHH
chr1	152108053	C	A	ENST00000614923	ENSG00000159450	TCHH
chr1	152108059	C	A	ENST00000614923	ENSG00000159450	TCHH
chr1	152108062	G	A	ENST00000614923	ENSG00000159450	TCHH
chr1	152108074	G	A	ENST00000614923	ENSG00000159450	TCHH
chr1	152108077	G	A	ENST00000614923	ENSG00000159450	TCHH
chr1	152108080	C	A	ENST00000614923	ENSG00000159450	TCHH
chr1	152108083	C	A	ENST00000614923	ENSG00000159450	TCHH
chr1	152108086	G	A	ENST00000614923	ENSG00000159450	TCHH
chr1	152108095	T	A	ENST00000614923	ENSG00000159450	TCHH
chr1	152108098	T	A	ENST00000614923	ENSG00000159450	TCHH
chr1	152108101	C	A	ENST00000614923	ENSG00000159450	TCHH
chr1	152108104	G	A	ENST00000614923	ENSG00000159450	TCHH
chr1	152108107	C	A	ENST00000614923	ENSG00000159450	TCHH
chr1	152108110	G	A	ENST00000614923	ENSG00000159450	TCHH
chr1	152108122	G	A	ENST00000614923	ENSG00000159450	TCHH
chr1	152108125	G	A	ENST00000614923	ENSG00000159450	TCHH
chr1	152108128	C	A	ENST00000614923	ENSG00000159450	TCHH
chr1	152108131	C	A	ENST00000614923	ENSG00000159450	TCHH
chr1	152108134	C	A	ENST00000614923	ENSG00000159450	TCHH
chr1	152108143	T	A	ENST00000614923	ENSG00000159450	TCHH
chr1	152108146	T	A	ENST00000614923	ENSG00000159450	TCHH
chr1	152108155	C	A	ENST00000614923	ENSG00000159450	TCHH
chr1	152108158	G	A	ENST00000614923	ENSG00000159450	TCHH
chr1	152108170	G	A	ENST00000614923	ENSG00000159450	TCHH
chr1	152108173	G	A	ENST00000614923	ENSG00000159450	TCHH
chr1	152108176	C	A	ENST00000614923	ENSG00000159450	TCHH
chr1	152108179	C	A	ENST00000614923	ENSG00000159450	TCHH
chr1	152108185	C	A	ENST00000614923	ENSG00000159450	TCHH
chr1	152108188	G	A	ENST00000614923	ENSG00000159450	TCHH
chr1	152108197	G	A	ENST00000614923	ENSG00000159450	TCHH
chr1	152108200	C	A	ENST00000614923	ENSG00000159450	TCHH
chr1	152108203	C	A	ENST00000614923	ENSG00000159450	TCHH
chr1	152108206	C	A	ENST00000614923	ENSG00000159450	TCHH
chr1	152108215	T	A	ENST00000614923	ENSG00000159450	TCHH
chr1	152108218	T	A	ENST00000614923	ENSG00000159450	TCHH
chr1	152108239	G	A	ENST00000614923	ENSG00000159450	TCHH
chr1	152108242	G	A	ENST00000614923	ENSG00000159450	TCHH
chr1	152108245	C	A	ENST00000614923	ENSG00000159450	TCHH
chr1	152108251	C	A	ENST00000614923	ENSG00000159450	TCHH
chr1	152108254	G	A	ENST00000614923	ENSG00000159450	TCHH
chr1	152108266	G	A	ENST00000614923	ENSG00000159450	TCHH
chr1	152108272	C	A	ENST00000614923	ENSG00000159450	TCHH
chr1	152108275	C	A	ENST00000614923	ENSG00000159450	TCHH
chr1	152108278	C	A	ENST00000614923	ENSG00000159450	TCHH
chr1	152108287	T	A	ENST00000614923	ENSG00000159450	TCHH
chr1	152108290	T	A	ENST00000614923	ENSG00000159450	TCHH
chr1	152108299	C	A	ENST00000614923	ENSG00000159450	TCHH
chr1	152108302	G	A	ENST00000614923	ENSG00000159450	TCHH
chr1	152108314	G	A	ENST00000614923	ENSG00000159450	TCHH
chr1	152108317	G	A	ENST00000614923	ENSG00000159450	TCHH
chr1	152108320	C	A	ENST00000614923	ENSG00000159450	TCHH
chr1	152108323	C	A	ENST00000614923	ENSG00000159450	TCHH
chr1	152108329	C	A	ENST00000614923	ENSG00000159450	TCHH
chr1	152108332	G	A	ENST00000614923	ENSG00000159450	TCHH
chr1	152108341	G	A	ENST00000614923	ENSG00000159450	TCHH
chr1	152108344	C	A	ENST00000614923	ENSG00000159450	TCHH
chr1	152108350	C	A	ENST00000614923	ENSG00000159450	TCHH
chr1	152108359	T	A	ENST00000614923	ENSG00000159450	TCHH
chr1	152108362	T	A	ENST00000614923	ENSG00000159450	TCHH
chr1	152108371	C	A	ENST00000614923	ENSG00000159450	TCHH
chr1	152108374	G	A	ENST00000614923	ENSG00000159450	TCHH
chr1	152108383	G	A	ENST00000614923	ENSG00000159450	TCHH
chr1	152108386	G	A	ENST00000614923	ENSG00000159450	TCHH
chr1	152108389	G	A	ENST00000614923	ENSG00000159450	TCHH
chr1	152108395	C	A	ENST00000614923	ENSG00000159450	TCHH
chr1	152108398	G	A	ENST00000614923	ENSG00000159450	TCHH
chr1	152108410	G	A	ENST00000614923	ENSG00000159450	TCHH
chr1	152108413	G	A	ENST00000614923	ENSG00000159450	TCHH
chr1	152108416	C	A	ENST00000614923	ENSG00000159450	TCHH
chr1	152108422	C	A	ENST00000614923	ENSG00000159450	TCHH
chr1	152108431	T	A	ENST00000614923	ENSG00000159450	TCHH
chr1	152108434	T	A	ENST00000614923	ENSG00000159450	TCHH
chr1	152108437	C	A	ENST00000614923	ENSG00000159450	TCHH
chr1	152108440	G	A	ENST00000614923	ENSG00000159450	TCHH
chr1	152108443	C	A	ENST00000614923	ENSG00000159450	TCHH
chr1	152108446	G	A	ENST00000614923	ENSG00000159450	TCHH
chr1	152108458	T	A	ENST00000614923	ENSG00000159450	TCHH
chr1	152108461	G	A	ENST00000614923	ENSG00000159450	TCHH
chr1	152108464	C	A	ENST00000614923	ENSG00000159450	TCHH
chr1	152108467	C	A	ENST00000614923	ENSG00000159450	TCHH
chr1	152108469	A	C	ENST00000614923	ENSG00000159450	TCHH
chr1	152108469	A	T	ENST00000614923	ENSG00000159450	TCHH
chr1	152108479	T	A	ENST00000614923	ENSG00000159450	TCHH
chr1	152108482	T	A	ENST00000614923	ENSG00000159450	TCHH
chr1	152108491	C	A	ENST00000614923	ENSG00000159450	TCHH
chr1	152108494	G	A	ENST00000614923	ENSG00000159450	TCHH
chr1	152108506	G	A	ENST00000614923	ENSG00000159450	TCHH
chr1	152108509	G	A	ENST00000614923	ENSG00000159450	TCHH
chr1	152108512	C	A	ENST00000614923	ENSG00000159450	TCHH
chr1	152108515	C	A	ENST00000614923	ENSG00000159450	TCHH
chr1	152108521	C	A	ENST00000614923	ENSG00000159450	TCHH
chr1	152108524	G	A	ENST00000614923	ENSG00000159450	TCHH
chr1	152108533	G	A	ENST00000614923	ENSG00000159450	TCHH
chr1	152108536	C	A	ENST00000614923	ENSG00000159450	TCHH
chr1	152108539	C	A	ENST00000614923	ENSG00000159450	TCHH
chr1	152108542	C	A	ENST00000614923	ENSG00000159450	TCHH
chr1	152108551	T	A	ENST00000614923	ENSG00000159450	TCHH
chr1	152108554	T	A	ENST00000614923	ENSG00000159450	TCHH
chr1	152108566	G	A	ENST00000614923	ENSG00000159450	TCHH
chr1	152108575	G	A	ENST00000614923	ENSG00000159450	TCHH
chr1	152108578	G	A	ENST00000614923	ENSG00000159450	TCHH
chr1	152108587	C	A	ENST00000614923	ENSG00000159450	TCHH
chr1	152108590	G	A	ENST00000614923	ENSG00000159450	TCHH
chr1	152108602	G	A	ENST00000614923	ENSG00000159450	TCHH
chr1	152108605	G	A	ENST00000614923	ENSG00000159450	TCHH
chr1	152108608	C	A	ENST00000614923	ENSG00000159450	TCHH
chr1	152108611	C	A	ENST00000614923	ENSG00000159450	TCHH
chr1	152108614	G	A	ENST00000614923	ENSG00000159450	TCHH
chr1	152108623	T	A	ENST00000614923	ENSG00000159450	TCHH
chr1	152108626	T	A	ENST00000614923	ENSG00000159450	TCHH
chr1	152108629	G	A	ENST00000614923	ENSG00000159450	TCHH
chr1	152108635	G	A	ENST00000614923	ENSG00000159450	TCHH
chr1	152108638	G	A	ENST00000614923	ENSG00000159450	TCHH
chr1	152108650	G	A	ENST00000614923	ENSG00000159450	TCHH
chr1	152108653	G	A	ENST00000614923	ENSG00000159450	TCHH
chr1	152108656	C	A	ENST00000614923	ENSG00000159450	TCHH
chr1	152108659	C	A	ENST00000614923	ENSG00000159450	TCHH
chr1	152108662	C	A	ENST00000614923	ENSG00000159450	TCHH
chr1	152108671	T	A	ENST00000614923	ENSG00000159450	TCHH
chr1	152108674	T	A	ENST00000614923	ENSG00000159450	TCHH
chr1	152108677	C	A	ENST00000614923	ENSG00000159450	TCHH
chr1	152108683	C	A	ENST00000614923	ENSG00000159450	TCHH
chr1	152108686	G	A	ENST00000614923	ENSG00000159450	TCHH
chr1	152108698	C	A	ENST00000614923	ENSG00000159450	TCHH
chr1	152108701	G	A	ENST00000614923	ENSG00000159450	TCHH
chr1	152108704	C	A	ENST00000614923	ENSG00000159450	TCHH
chr1	152108713	T	A	ENST00000614923	ENSG00000159450	TCHH
chr1	152108716	T	A	ENST00000614923	ENSG00000159450	TCHH
chr1	152108725	C	A	ENST00000614923	ENSG00000159450	TCHH
chr1	152108728	G	A	ENST00000614923	ENSG00000159450	TCHH
chr1	152108740	G	A	ENST00000614923	ENSG00000159450	TCHH
chr1	152108743	G	A	ENST00000614923	ENSG00000159450	TCHH
chr1	152108746	C	A	ENST00000614923	ENSG00000159450	TCHH
chr1	152108749	C	A	ENST00000614923	ENSG00000159450	TCHH
chr1	152108752	C	A	ENST00000614923	ENSG00000159450	TCHH
chr1	152108761	T	A	ENST00000614923	ENSG00000159450	TCHH
chr1	152108764	T	A	ENST00000614923	ENSG00000159450	TCHH
chr1	152108773	C	A	ENST00000614923	ENSG00000159450	TCHH
chr1	152108776	G	A	ENST00000614923	ENSG00000159450	TCHH
chr1	152108788	G	A	ENST00000614923	ENSG00000159450	TCHH
chr1	152108791	G	A	ENST00000614923	ENSG00000159450	TCHH
chr1	152108794	C	A	ENST00000614923	ENSG00000159450	TCHH
chr1	152108797	C	A	ENST00000614923	ENSG00000159450	TCHH
chr1	152108803	C	A	ENST00000614923	ENSG00000159450	TCHH
chr1	152108806	G	A	ENST00000614923	ENSG00000159450	TCHH
chr1	152108815	G	A	ENST00000614923	ENSG00000159450	TCHH
chr1	152108818	C	A	ENST00000614923	ENSG00000159450	TCHH
chr1	152108821	C	A	ENST00000614923	ENSG00000159450	TCHH
chr1	152108824	C	A	ENST00000614923	ENSG00000159450	TCHH
chr1	152108833	T	A	ENST00000614923	ENSG00000159450	TCHH
chr1	152108836	T	A	ENST00000614923	ENSG00000159450	TCHH
chr1	152108845	C	A	ENST00000614923	ENSG00000159450	TCHH
chr1	152108848	G	A	ENST00000614923	ENSG00000159450	TCHH
chr1	152108857	G	A	ENST00000614923	ENSG00000159450	TCHH
chr1	152108860	G	A	ENST00000614923	ENSG00000159450	TCHH
chr1	152108863	C	A	ENST00000614923	ENSG00000159450	TCHH
chr1	152108866	C	A	ENST00000614923	ENSG00000159450	TCHH
chr1	152108869	C	A	ENST00000614923	ENSG00000159450	TCHH
chr1	152108878	T	A	ENST00000614923	ENSG00000159450	TCHH
chr1	152108881	T	A	ENST00000614923	ENSG00000159450	TCHH
chr1	152108884	C	A	ENST00000614923	ENSG00000159450	TCHH
chr1	152108887	G	A	ENST00000614923	ENSG00000159450	TCHH
chr1	152108890	C	A	ENST00000614923	ENSG00000159450	TCHH
chr1	152108893	G	A	ENST00000614923	ENSG00000159450	TCHH
chr1	152108905	G	A	ENST00000614923	ENSG00000159450	TCHH
chr1	152108908	G	A	ENST00000614923	ENSG00000159450	TCHH
chr1	152108911	C	A	ENST00000614923	ENSG00000159450	TCHH
chr1	152108914	C	A	ENST00000614923	ENSG00000159450	TCHH
chr1	152108917	C	A	ENST00000614923	ENSG00000159450	TCHH
chr1	152108926	T	A	ENST00000614923	ENSG00000159450	TCHH
chr1	152108929	T	A	ENST00000614923	ENSG00000159450	TCHH
chr1	152108938	C	A	ENST00000614923	ENSG00000159450	TCHH
chr1	152108941	G	A	ENST00000614923	ENSG00000159450	TCHH
chr1	152108953	G	A	ENST00000614923	ENSG00000159450	TCHH
chr1	152108956	G	A	ENST00000614923	ENSG00000159450	TCHH
chr1	152108959	C	A	ENST00000614923	ENSG00000159450	TCHH
chr1	152108962	C	A	ENST00000614923	ENSG00000159450	TCHH
chr1	152108965	C	A	ENST00000614923	ENSG00000159450	TCHH
chr1	152108974	T	A	ENST00000614923	ENSG00000159450	TCHH
chr1	152108977	T	A	ENST00000614923	ENSG00000159450	TCHH
chr1	152108989	G	A	ENST00000614923	ENSG00000159450	TCHH
chr1	152108998	G	A	ENST00000614923	ENSG00000159450	TCHH
chr1	152109001	G	A	ENST00000614923	ENSG00000159450	TCHH
chr1	152109004	C	A	ENST00000614923	ENSG00000159450	TCHH
chr1	152109010	C	A	ENST00000614923	ENSG00000159450	TCHH
chr1	152109013	G	A	ENST00000614923	ENSG00000159450	TCHH
chr1	152109014	G	T	ENST00000614923	ENSG00000159450	TCHH
chr1	152109025	G	A	ENST00000614923	ENSG00000159450	TCHH
chr1	152109028	G	A	ENST00000614923	ENSG00000159450	TCHH
chr1	152109031	C	A	ENST00000614923	ENSG00000159450	TCHH
chr1	152109034	C	A	ENST00000614923	ENSG00000159450	TCHH
chr1	152109037	T	A	ENST00000614923	ENSG00000159450	TCHH
chr1	152109046	T	A	ENST00000614923	ENSG00000159450	TCHH
chr1	152109049	T	A	ENST00000614923	ENSG00000159450	TCHH
chr1	152109052	C	A	ENST00000614923	ENSG00000159450	TCHH
chr1	152109058	C	A	ENST00000614923	ENSG00000159450	TCHH
chr1	152109061	G	A	ENST00000614923	ENSG00000159450	TCHH
chr1	152109076	G	A	ENST00000614923	ENSG00000159450	TCHH
chr1	152109079	C	A	ENST00000614923	ENSG00000159450	TCHH
chr1	152109082	C	A	ENST00000614923	ENSG00000159450	TCHH
chr1	152109085	C	A	ENST00000614923	ENSG00000159450	TCHH
chr1	152109094	T	A	ENST00000614923	ENSG00000159450	TCHH
chr1	152109097	T	A	ENST00000614923	ENSG00000159450	TCHH
chr1	152109103	G	A	ENST00000614923	ENSG00000159450	TCHH
chr1	152109106	C	A	ENST00000614923	ENSG00000159450	TCHH
chr1	152109109	G	A	ENST00000614923	ENSG00000159450	TCHH
chr1	152109121	C	A	ENST00000614923	ENSG00000159450	TCHH
chr1	152109124	C	A	ENST00000614923	ENSG00000159450	TCHH
chr1	152109127	C	A	ENST00000614923	ENSG00000159450	TCHH
chr1	152109136	T	A	ENST00000614923	ENSG00000159450	TCHH	FALSE	FALSE
chr1	152109139	T	A	ENST00000614923	ENSG00000159450	TCHH	FALSE	FALSE
chr1	152109148	C	A	ENST00000614923	ENSG00000159450	TCHH	FALSE	FALSE
chr1	152109151	G	A	ENST00000614923	ENSG00000159450	TCHH	FALSE	FALSE
chr1	152109166	G	A	ENST00000614923	ENSG00000159450	TCHH	FALSE	FALSE
chr1	152109169	C	A	ENST00000614923	ENSG00000159450	TCHH	FALSE	FALSE
chr1	152109172	C	A	ENST00000614923	ENSG00000159450	TCHH	FALSE	FALSE
chr1	152109178	C	A	ENST00000614923	ENSG00000159450	TCHH	FALSE	FALSE
chr1	152109181	G	A	ENST00000614923	ENSG00000159450	TCHH	FALSE	FALSE
chr1	152109190	G	A	ENST00000614923	ENSG00000159450	TCHH	FALSE	FALSE
chr1	152109193	C	A	ENST00000614923	ENSG00000159450	TCHH	FALSE	FALSE
chr1	152109196	C	A	ENST00000614923	ENSG00000159450	TCHH	FALSE	FALSE
chr1	152109199	C	A	ENST00000614923	ENSG00000159450	TCHH	FALSE	FALSE
chr1	152109208	T	A	ENST00000614923	ENSG00000159450	TCHH	FALSE	FALSE
chr1	152109211	T	A	ENST00000614923	ENSG00000159450	TCHH	FALSE	FALSE
chr1	152109220	C	A	ENST00000614923	ENSG00000159450	TCHH	FALSE	FALSE
chr1	152109223	G	A	ENST00000614923	ENSG00000159450	TCHH	FALSE	FALSE
chr1	152109232	T	A	ENST00000614923	ENSG00000159450	TCHH	FALSE	FALSE
chr1	152109235	T	A	ENST00000614923	ENSG00000159450	TCHH	FALSE	FALSE
chr1	152109238	C	A	ENST00000614923	ENSG00000159450	TCHH	FALSE	FALSE
chr1	152109241	C	A	ENST00000614923	ENSG00000159450	TCHH	FALSE	FALSE
chr1	152109244	T	A	ENST00000614923	ENSG00000159450	TCHH	FALSE	FALSE
chr1	152109247	C	A	ENST00000614923	ENSG00000159450	TCHH	FALSE	FALSE
chr1	152109250	C	A	ENST00000614923	ENSG00000159450	TCHH	FALSE	FALSE
chr1	152109253	T	A	ENST00000614923	ENSG00000159450	TCHH	FALSE	FALSE
chr1	152109258	A	T	ENST00000614923	ENSG00000159450	TCHH	FALSE	FALSE
chr1	152109262	G	A	ENST00000614923	ENSG00000159450	TCHH	FALSE	FALSE
chr1	152109265	T	A	ENST00000614923	ENSG00000159450	TCHH	FALSE	FALSE
chr1	152109268	C	A	ENST00000614923	ENSG00000159450	TCHH	FALSE	FALSE
chr1	152109271	C	A	ENST00000614923	ENSG00000159450	TCHH	FALSE	FALSE
chr1	152109274	G	A	ENST00000614923	ENSG00000159450	TCHH	FALSE	FALSE
chr1	152109280	T	A	ENST00000614923	ENSG00000159450	TCHH	FALSE	FALSE
chr1	152109295	T	A	ENST00000614923	ENSG00000159450	TCHH	FALSE	FALSE
chr1	152109301	C	A	ENST00000614923	ENSG00000159450	TCHH	FALSE	FALSE
chr1	152109304	T	A	ENST00000614923	ENSG00000159450	TCHH	FALSE	FALSE
chr1	152109307	G	A	ENST00000614923	ENSG00000159450	TCHH	FALSE	FALSE
chr1	152109310	C	A	ENST00000614923	ENSG00000159450	TCHH	FALSE	FALSE
chr1	152109313	C	A	ENST00000614923	ENSG00000159450	TCHH	FALSE	FALSE
chr1	152109316	G	A	ENST00000614923	ENSG00000159450	TCHH	FALSE	FALSE
chr1	152109319	C	A	ENST00000614923	ENSG00000159450	TCHH	FALSE	FALSE
chr1	152109325	G	A	ENST00000614923	ENSG00000159450	TCHH	FALSE	FALSE
chr1	152109328	C	A	ENST00000614923	ENSG00000159450	TCHH	FALSE	FALSE
chr1	152109331	C	A	ENST00000614923	ENSG00000159450	TCHH	FALSE	FALSE
chr1	152109334	C	A	ENST00000614923	ENSG00000159450	TCHH	FALSE	FALSE
chr1	152109355	G	A	ENST00000614923	ENSG00000159450	TCHH	FALSE	FALSE
chr1	152109358	G	A	ENST00000614923	ENSG00000159450	TCHH	FALSE	FALSE
chr1	152109359	C	T	ENST00000614923	ENSG00000159450	TCHH	FALSE	FALSE
chr1	152109360	C	T	ENST00000614923	ENSG00000159450	TCHH	FALSE	FALSE
chr1	152109373	C	A	ENST00000614923	ENSG00000159450	TCHH	FALSE	FALSE
chr1	152109376	G	A	ENST00000614923	ENSG00000159450	TCHH	FALSE	FALSE
chr1	152109379	C	A	ENST00000614923	ENSG00000159450	TCHH	FALSE	FALSE
chr1	152109388	G	A	ENST00000614923	ENSG00000159450	TCHH	FALSE	FALSE
chr1	152109391	C	A	ENST00000614923	ENSG00000159450	TCHH	FALSE	FALSE
chr1	152109394	G	A	ENST00000614923	ENSG00000159450	TCHH	FALSE	FALSE
chr1	152109397	G	A	ENST00000614923	ENSG00000159450	TCHH	FALSE	FALSE
chr1	152109400	C	A	ENST00000614923	ENSG00000159450	TCHH	FALSE	FALSE
chr1	152109415	G	A	ENST00000614923	ENSG00000159450	TCHH	FALSE	FALSE
chr1	152109424	G	A	ENST00000614923	ENSG00000159450	TCHH	FALSE	FALSE
chr1	152109427	G	A	ENST00000614923	ENSG00000159450	TCHH	FALSE	FALSE
chr1	152109433	G	A	ENST00000614923	ENSG00000159450	TCHH	FALSE	FALSE
chr1	152109436	T	A	ENST00000614923	ENSG00000159450	TCHH	FALSE	FALSE
chr1	152109448	G	A	ENST00000614923	ENSG00000159450	TCHH	FALSE	FALSE
chr1	152109457	C	A	ENST00000614923	ENSG00000159450	TCHH	FALSE	FALSE
chr1	152109459	A	T	ENST00000614923	ENSG00000159450	TCHH	FALSE	FALSE
chr1	152109463	G	A	ENST00000614923	ENSG00000159450	TCHH	FALSE	FALSE
chr1	152109472	G	A	ENST00000614923	ENSG00000159450	TCHH	FALSE	FALSE
chr1	152109475	C	A	ENST00000614923	ENSG00000159450	TCHH	FALSE	FALSE
chr1	152109481	C	A	ENST00000614923	ENSG00000159450	TCHH	FALSE	FALSE
chr1	152109484	T	A	ENST00000614923	ENSG00000159450	TCHH	FALSE	FALSE
chr1	152109490	T	A	ENST00000614923	ENSG00000159450	TCHH	FALSE	FALSE
chr1	152109491	G	T	ENST00000614923	ENSG00000159450	TCHH	FALSE	FALSE
chr1	152109494	G	C	ENST00000614923	ENSG00000159450	TCHH	FALSE	FALSE
chr1	152109494	G	T	ENST00000614923	ENSG00000159450	TCHH	FALSE	FALSE
chr1	152109502	T	A	ENST00000614923	ENSG00000159450	TCHH	FALSE	FALSE
chr1	152109523	C	A	ENST00000614923	ENSG00000159450	TCHH	FALSE	FALSE
chr1	152109526	T	A	ENST00000614923	ENSG00000159450	TCHH	FALSE	FALSE
chr1	152109529	C	A	ENST00000614923	ENSG00000159450	TCHH	FALSE	FALSE
chr1	152109535	C	A	ENST00000614923	ENSG00000159450	TCHH	FALSE	FALSE
chr1	152109536	C	T	ENST00000614923	ENSG00000159450	TCHH	FALSE	FALSE
chr1	152109537	C	T	ENST00000614923	ENSG00000159450	TCHH	FALSE	FALSE
chr1	152109541	G	A	ENST00000614923	ENSG00000159450	TCHH	FALSE	FALSE
chr1	152109542	C	T	ENST00000614923	ENSG00000159450	TCHH	FALSE	FALSE
chr1	152109543	C	T	ENST00000614923	ENSG00000159450	TCHH	FALSE	FALSE
chr1	152109547	T	A	ENST00000614923	ENSG00000159450	TCHH	FALSE	FALSE
chr1	152109562	G	A	ENST00000614923	ENSG00000159450	TCHH	FALSE	FALSE
chr1	152109568	C	A	ENST00000614923	ENSG00000159450	TCHH	FALSE	FALSE
chr1	152109575	G	C	ENST00000614923	ENSG00000159450	TCHH	FALSE	FALSE
chr1	152109575	G	T	ENST00000614923	ENSG00000159450	TCHH	FALSE	FALSE
chr1	152109580	G	A	ENST00000614923	ENSG00000159450	TCHH	FALSE	FALSE
chr1	152109583	G	A	ENST00000614923	ENSG00000159450	TCHH	FALSE	FALSE
chr1	152109586	T	A	ENST00000614923	ENSG00000159450	TCHH	FALSE	FALSE
chr1	152109592	T	A	ENST00000614923	ENSG00000159450	TCHH
chr1	152109595	G	A	ENST00000614923	ENSG00000159450	TCHH
chr1	152109601	G	A	ENST00000614923	ENSG00000159450	TCHH
chr1	152109607	C	A	ENST00000614923	ENSG00000159450	TCHH
chr1	152109610	C	A	ENST00000614923	ENSG00000159450	TCHH
chr1	152109613	C	A	ENST00000614923	ENSG00000159450	TCHH
chr1	152109616	C	A	ENST00000614923	ENSG00000159450	TCHH
chr1	152109620	A	C	ENST00000614923	ENSG00000159450	TCHH
chr1	152109620	A	T	ENST00000614923	ENSG00000159450	TCHH
chr1	152109625	G	A	ENST00000614923	ENSG00000159450	TCHH
chr1	152109631	C	A	ENST00000614923	ENSG00000159450	TCHH
chr1	152109637	C	A	ENST00000614923	ENSG00000159450	TCHH
chr1	152109640	G	A	ENST00000614923	ENSG00000159450	TCHH
chr1	152109649	T	A	ENST00000614923	ENSG00000159450	TCHH
chr1	152109652	C	A	ENST00000614923	ENSG00000159450	TCHH
chr1	152109655	G	A	ENST00000614923	ENSG00000159450	TCHH
chr1	152109658	C	A	ENST00000614923	ENSG00000159450	TCHH
chr1	152109661	C	A	ENST00000614923	ENSG00000159450	TCHH
chr1	152109664	T	A	ENST00000614923	ENSG00000159450	TCHH
chr1	152109673	G	A	ENST00000614923	ENSG00000159450	TCHH
chr1	152109676	C	A	ENST00000614923	ENSG00000159450	TCHH
chr1	152109679	C	A	ENST00000614923	ENSG00000159450	TCHH
chr1	152109682	C	A	ENST00000614923	ENSG00000159450	TCHH
chr1	152109685	G	A	ENST00000614923	ENSG00000159450	TCHH
chr1	152109688	G	A	ENST00000614923	ENSG00000159450	TCHH
chr1	152109694	C	A	ENST00000614923	ENSG00000159450	TCHH
chr1	152109697	C	A	ENST00000614923	ENSG00000159450	TCHH
chr1	152109700	C	A	ENST00000614923	ENSG00000159450	TCHH
chr1	152109703	C	A	ENST00000614923	ENSG00000159450	TCHH
chr1	152109707	G	C	ENST00000614923	ENSG00000159450	TCHH
chr1	152109707	G	T	ENST00000614923	ENSG00000159450	TCHH
chr1	152109712	G	A	ENST00000614923	ENSG00000159450	TCHH
chr1	152109718	C	A	ENST00000614923	ENSG00000159450	TCHH
chr1	152109724	C	A	ENST00000614923	ENSG00000159450	TCHH
chr1	152109727	G	A	ENST00000614923	ENSG00000159450	TCHH
chr1	152109736	T	A	ENST00000614923	ENSG00000159450	TCHH
chr1	152109739	T	A	ENST00000614923	ENSG00000159450	TCHH
chr1	152109742	C	A	ENST00000614923	ENSG00000159450	TCHH
chr1	152109748	C	A	ENST00000614923	ENSG00000159450	TCHH
chr1	152109751	C	A	ENST00000614923	ENSG00000159450	TCHH
chr1	152109754	T	A	ENST00000614923	ENSG00000159450	TCHH
chr1	152109763	G	A	ENST00000614923	ENSG00000159450	TCHH
chr1	152109766	C	A	ENST00000614923	ENSG00000159450	TCHH
chr1	152109769	C	A	ENST00000614923	ENSG00000159450	TCHH
chr1	152109772	C	A	ENST00000614923	ENSG00000159450	TCHH
chr1	152109775	G	A	ENST00000614923	ENSG00000159450	TCHH
chr1	152109778	G	A	ENST00000614923	ENSG00000159450	TCHH
chr1	152109784	C	A	ENST00000614923	ENSG00000159450	TCHH
chr1	152109787	C	A	ENST00000614923	ENSG00000159450	TCHH
chr1	152109790	C	A	ENST00000614923	ENSG00000159450	TCHH
chr1	152109793	C	A	ENST00000614923	ENSG00000159450	TCHH
chr1	152109797	A	C	ENST00000614923	ENSG00000159450	TCHH
chr1	152109797	A	T	ENST00000614923	ENSG00000159450	TCHH
chr1	152109802	G	A	ENST00000614923	ENSG00000159450	TCHH
chr1	152109808	C	A	ENST00000614923	ENSG00000159450	TCHH
chr1	152109814	C	A	ENST00000614923	ENSG00000159450	TCHH
chr1	152109817	G	A	ENST00000614923	ENSG00000159450	TCHH
chr1	152109826	T	A	ENST00000614923	ENSG00000159450	TCHH
chr1	152109829	T	A	ENST00000614923	ENSG00000159450	TCHH
chr1	152109832	C	A	ENST00000614923	ENSG00000159450	TCHH
chr1	152109838	C	A	ENST00000614923	ENSG00000159450	TCHH
chr1	152109841	C	A	ENST00000614923	ENSG00000159450	TCHH
chr1	152109844	T	A	ENST00000614923	ENSG00000159450	TCHH
chr1	152109853	G	A	ENST00000614923	ENSG00000159450	TCHH
chr1	152109856	C	A	ENST00000614923	ENSG00000159450	TCHH
chr1	152109859	C	A	ENST00000614923	ENSG00000159450	TCHH
chr1	152109862	C	A	ENST00000614923	ENSG00000159450	TCHH
chr1	152109865	G	A	ENST00000614923	ENSG00000159450	TCHH
chr1	152109868	G	A	ENST00000614923	ENSG00000159450	TCHH
chr1	152109874	C	A	ENST00000614923	ENSG00000159450	TCHH
chr1	152109877	C	A	ENST00000614923	ENSG00000159450	TCHH
chr1	152109880	C	A	ENST00000614923	ENSG00000159450	TCHH
chr1	152109883	C	A	ENST00000614923	ENSG00000159450	TCHH
chr1	152109887	A	T	ENST00000614923	ENSG00000159450	TCHH
chr1	152109892	G	A	ENST00000614923	ENSG00000159450	TCHH
chr1	152109898	C	A	ENST00000614923	ENSG00000159450	TCHH
chr1	152109904	C	A	ENST00000614923	ENSG00000159450	TCHH
chr1	152109907	G	A	ENST00000614923	ENSG00000159450	TCHH
chr1	152109916	T	A	ENST00000614923	ENSG00000159450	TCHH
chr1	152109919	T	A	ENST00000614923	ENSG00000159450	TCHH
chr1	152109922	C	A	ENST00000614923	ENSG00000159450	TCHH
chr1	152109928	C	A	ENST00000614923	ENSG00000159450	TCHH
chr1	152109931	C	A	ENST00000614923	ENSG00000159450	TCHH
chr1	152109934	T	A	ENST00000614923	ENSG00000159450	TCHH
chr1	152109943	G	A	ENST00000614923	ENSG00000159450	TCHH
chr1	152109946	C	A	ENST00000614923	ENSG00000159450	TCHH
chr1	152109949	C	A	ENST00000614923	ENSG00000159450	TCHH
chr1	152109952	C	A	ENST00000614923	ENSG00000159450	TCHH
chr1	152109955	G	A	ENST00000614923	ENSG00000159450	TCHH
chr1	152109958	G	A	ENST00000614923	ENSG00000159450	TCHH
chr1	152109964	C	A	ENST00000614923	ENSG00000159450	TCHH
chr1	152109967	C	A	ENST00000614923	ENSG00000159450	TCHH
chr1	152109970	C	A	ENST00000614923	ENSG00000159450	TCHH
chr1	152109973	T	A	ENST00000614923	ENSG00000159450	TCHH
chr1	152109977	A	C	ENST00000614923	ENSG00000159450	TCHH
chr1	152109977	A	T	ENST00000614923	ENSG00000159450	TCHH
chr1	152109982	G	A	ENST00000614923	ENSG00000159450	TCHH
chr1	152109988	C	A	ENST00000614923	ENSG00000159450	TCHH
chr1	152109994	C	A	ENST00000614923	ENSG00000159450	TCHH
chr1	152109997	G	A	ENST00000614923	ENSG00000159450	TCHH
chr1	152110006	T	A	ENST00000614923	ENSG00000159450	TCHH
chr1	152110012	C	A	ENST00000614923	ENSG00000159450	TCHH
chr1	152110018	C	A	ENST00000614923	ENSG00000159450	TCHH
chr1	152110021	C	A	ENST00000614923	ENSG00000159450	TCHH
chr1	152110024	C	A	ENST00000614923	ENSG00000159450	TCHH
chr1	152110033	G	A	ENST00000614923	ENSG00000159450	TCHH
chr1	152110036	C	A	ENST00000614923	ENSG00000159450	TCHH
chr1	152110039	C	A	ENST00000614923	ENSG00000159450	TCHH
chr1	152110042	C	A	ENST00000614923	ENSG00000159450	TCHH
chr1	152110045	G	A	ENST00000614923	ENSG00000159450	TCHH
chr1	152110048	G	A	ENST00000614923	ENSG00000159450	TCHH
chr1	152110054	C	A	ENST00000614923	ENSG00000159450	TCHH
chr1	152110057	C	A	ENST00000614923	ENSG00000159450	TCHH
chr1	152110060	C	A	ENST00000614923	ENSG00000159450	TCHH
chr1	152110063	C	A	ENST00000614923	ENSG00000159450	TCHH
chr1	152110067	A	C	ENST00000614923	ENSG00000159450	TCHH
chr1	152110067	A	T	ENST00000614923	ENSG00000159450	TCHH
chr1	152110072	G	A	ENST00000614923	ENSG00000159450	TCHH
chr1	152110078	C	A	ENST00000614923	ENSG00000159450	TCHH
chr1	152110084	C	A	ENST00000614923	ENSG00000159450	TCHH
chr1	152110087	G	A	ENST00000614923	ENSG00000159450	TCHH
chr1	152110093	T	A	ENST00000614923	ENSG00000159450	TCHH
chr1	152110096	T	A	ENST00000614923	ENSG00000159450	TCHH
chr1	152110099	T	A	ENST00000614923	ENSG00000159450	TCHH
chr1	152110102	C	A	ENST00000614923	ENSG00000159450	TCHH
chr1	152110108	C	A	ENST00000614923	ENSG00000159450	TCHH
chr1	152110111	C	A	ENST00000614923	ENSG00000159450	TCHH
chr1	152110114	T	A	ENST00000614923	ENSG00000159450	TCHH
chr1	152110123	G	A	ENST00000614923	ENSG00000159450	TCHH
chr1	152110126	C	A	ENST00000614923	ENSG00000159450	TCHH
chr1	152110129	C	A	ENST00000614923	ENSG00000159450	TCHH
chr1	152110132	C	A	ENST00000614923	ENSG00000159450	TCHH
chr1	152110135	G	A	ENST00000614923	ENSG00000159450	TCHH
chr1	152110138	G	A	ENST00000614923	ENSG00000159450	TCHH
chr1	152110144	C	A	ENST00000614923	ENSG00000159450	TCHH
chr1	152110150	T	A	ENST00000614923	ENSG00000159450	TCHH
chr1	152110153	T	A	ENST00000614923	ENSG00000159450	TCHH
chr1	152110157	G	C	ENST00000614923	ENSG00000159450	TCHH
chr1	152110157	G	T	ENST00000614923	ENSG00000159450	TCHH
chr1	152110162	G	A	ENST00000614923	ENSG00000159450	TCHH
chr1	152110168	C	A	ENST00000614923	ENSG00000159450	TCHH
chr1	152110169	C	T	ENST00000614923	ENSG00000159450	TCHH
chr1	152110170	C	T	ENST00000614923	ENSG00000159450	TCHH
chr1	152110174	C	A	ENST00000614923	ENSG00000159450	TCHH
chr1	152110177	G	A	ENST00000614923	ENSG00000159450	TCHH
chr1	152110186	T	A	ENST00000614923	ENSG00000159450	TCHH
chr1	152110189	T	A	ENST00000614923	ENSG00000159450	TCHH
chr1	152110192	C	A	ENST00000614923	ENSG00000159450	TCHH
chr1	152110198	C	A	ENST00000614923	ENSG00000159450	TCHH
chr1	152110201	C	A	ENST00000614923	ENSG00000159450	TCHH
chr1	152110204	T	A	ENST00000614923	ENSG00000159450	TCHH
chr1	152110213	G	A	ENST00000614923	ENSG00000159450	TCHH
chr1	152110216	C	A	ENST00000614923	ENSG00000159450	TCHH
chr1	152110219	C	A	ENST00000614923	ENSG00000159450	TCHH
chr1	152110222	C	A	ENST00000614923	ENSG00000159450	TCHH
chr1	152110225	G	A	ENST00000614923	ENSG00000159450	TCHH
chr1	152110228	G	A	ENST00000614923	ENSG00000159450	TCHH
chr1	152110230	A	T	ENST00000614923	ENSG00000159450	TCHH
chr1	152110234	C	A	ENST00000614923	ENSG00000159450	TCHH
chr1	152110237	C	A	ENST00000614923	ENSG00000159450	TCHH
chr1	152110240	C	A	ENST00000614923	ENSG00000159450	TCHH
chr1	152110243	C	A	ENST00000614923	ENSG00000159450	TCHH
chr1	152110247	G	C	ENST00000614923	ENSG00000159450	TCHH
chr1	152110247	G	T	ENST00000614923	ENSG00000159450	TCHH
chr1	152110252	T	A	ENST00000614923	ENSG00000159450	TCHH
chr1	152110255	T	A	ENST00000614923	ENSG00000159450	TCHH
chr1	152110258	C	A	ENST00000614923	ENSG00000159450	TCHH
chr1	152110264	C	A	ENST00000614923	ENSG00000159450	TCHH
chr1	152110267	G	A	ENST00000614923	ENSG00000159450	TCHH
chr1	152110276	T	A	ENST00000614923	ENSG00000159450	TCHH
chr1	152110279	T	A	ENST00000614923	ENSG00000159450	TCHH
chr1	152110282	C	A	ENST00000614923	ENSG00000159450	TCHH
chr1	152110288	C	A	ENST00000614923	ENSG00000159450	TCHH
chr1	152110291	C	A	ENST00000614923	ENSG00000159450	TCHH
chr1	152110294	C	A	ENST00000614923	ENSG00000159450	TCHH
chr1	152110303	G	A	ENST00000614923	ENSG00000159450	TCHH
chr1	152110306	C	A	ENST00000614923	ENSG00000159450	TCHH
chr1	152110309	C	A	ENST00000614923	ENSG00000159450	TCHH
chr1	152110312	T	A	ENST00000614923	ENSG00000159450	TCHH
chr1	152110315	G	A	ENST00000614923	ENSG00000159450	TCHH
chr1	152110318	G	A	ENST00000614923	ENSG00000159450	TCHH
chr1	152110324	T	A	ENST00000614923	ENSG00000159450	TCHH
chr1	152110327	T	A	ENST00000614923	ENSG00000159450	TCHH
chr1	152110333	T	A	ENST00000614923	ENSG00000159450	TCHH
chr1	152110337	A	C	ENST00000614923	ENSG00000159450	TCHH
chr1	152110337	A	T	ENST00000614923	ENSG00000159450	TCHH
chr1	152110342	G	A	ENST00000614923	ENSG00000159450	TCHH
chr1	152110348	C	A	ENST00000614923	ENSG00000159450	TCHH
chr1	152110354	C	A	ENST00000614923	ENSG00000159450	TCHH
chr1	152110357	G	A	ENST00000614923	ENSG00000159450	TCHH
chr1	152110363	T	A	ENST00000614923	ENSG00000159450	TCHH
chr1	152110366	T	A	ENST00000614923	ENSG00000159450	TCHH
chr1	152110369	T	A	ENST00000614923	ENSG00000159450	TCHH
chr1	152110372	C	A	ENST00000614923	ENSG00000159450	TCHH
chr1	152110378	C	A	ENST00000614923	ENSG00000159450	TCHH
chr1	152110381	C	A	ENST00000614923	ENSG00000159450	TCHH
chr1	152110384	T	A	ENST00000614923	ENSG00000159450	TCHH
chr1	152110393	G	A	ENST00000614923	ENSG00000159450	TCHH
chr1	152110396	C	A	ENST00000614923	ENSG00000159450	TCHH
chr1	152110399	C	A	ENST00000614923	ENSG00000159450	TCHH
chr1	152110402	C	A	ENST00000614923	ENSG00000159450	TCHH
chr1	152110405	G	A	ENST00000614923	ENSG00000159450	TCHH
chr1	152110408	G	A	ENST00000614923	ENSG00000159450	TCHH
chr1	152110414	G	A	ENST00000614923	ENSG00000159450	TCHH
chr1	152110417	C	A	ENST00000614923	ENSG00000159450	TCHH
chr1	152110420	C	A	ENST00000614923	ENSG00000159450	TCHH
chr1	152110423	C	A	ENST00000614923	ENSG00000159450	TCHH
chr1	152110427	G	C	ENST00000614923	ENSG00000159450	TCHH
chr1	152110427	G	T	ENST00000614923	ENSG00000159450	TCHH
chr1	152110432	G	A	ENST00000614923	ENSG00000159450	TCHH
chr1	152110435	T	A	ENST00000614923	ENSG00000159450	TCHH
chr1	152110438	C	A	ENST00000614923	ENSG00000159450	TCHH
chr1	152110441	G	A	ENST00000614923	ENSG00000159450	TCHH
chr1	152110444	C	A	ENST00000614923	ENSG00000159450	TCHH
chr1	152110447	G	A	ENST00000614923	ENSG00000159450	TCHH
chr1	152110456	T	A	ENST00000614923	ENSG00000159450	TCHH
chr1	152110459	T	A	ENST00000614923	ENSG00000159450	TCHH
chr1	152110462	C	A	ENST00000614923	ENSG00000159450	TCHH
chr1	152110468	C	A	ENST00000614923	ENSG00000159450	TCHH
chr1	152110471	C	A	ENST00000614923	ENSG00000159450	TCHH
chr1	152110474	T	A	ENST00000614923	ENSG00000159450	TCHH
chr1	152110477	G	A	ENST00000614923	ENSG00000159450	TCHH
chr1	152110483	C	A	ENST00000614923	ENSG00000159450	TCHH
chr1	152110486	C	A	ENST00000614923	ENSG00000159450	TCHH
chr1	152110489	C	A	ENST00000614923	ENSG00000159450	TCHH
chr1	152110492	C	A	ENST00000614923	ENSG00000159450	TCHH
chr1	152110495	C	A	ENST00000614923	ENSG00000159450	TCHH
chr1	152110498	G	A	ENST00000614923	ENSG00000159450	TCHH
chr1	152110507	G	A	ENST00000614923	ENSG00000159450	TCHH
chr1	152110510	G	A	ENST00000614923	ENSG00000159450	TCHH
chr1	152110513	C	A	ENST00000614923	ENSG00000159450	TCHH	FALSE	FALSE
chr1	152110516	T	A	ENST00000614923	ENSG00000159450	TCHH	FALSE	FALSE
chr1	152110525	G	A	ENST00000614923	ENSG00000159450	TCHH	FALSE	FALSE
chr1	152110528	C	A	ENST00000614923	ENSG00000159450	TCHH	FALSE	FALSE
chr1	152110531	G	A	ENST00000614923	ENSG00000159450	TCHH	FALSE	FALSE
chr1	152110543	T	A	ENST00000614923	ENSG00000159450	TCHH	FALSE	FALSE
chr1	152110547	G	C	ENST00000614923	ENSG00000159450	TCHH	FALSE	FALSE
chr1	152110547	G	T	ENST00000614923	ENSG00000159450	TCHH	FALSE	FALSE
chr1	152110567	T	A	ENST00000614923	ENSG00000159450	TCHH	FALSE	FALSE
chr1	152110570	T	A	ENST00000614923	ENSG00000159450	TCHH	FALSE	FALSE
chr1	152110576	C	A	ENST00000614923	ENSG00000159450	TCHH	FALSE	FALSE
chr1	152110579	C	A	ENST00000614923	ENSG00000159450	TCHH	FALSE	FALSE
chr1	152110582	C	A	ENST00000614923	ENSG00000159450	TCHH	FALSE	FALSE
chr1	152110588	G	A	ENST00000614923	ENSG00000159450	TCHH	FALSE	FALSE
chr1	152110589	C	T	ENST00000614923	ENSG00000159450	TCHH	FALSE	FALSE
chr1	152110590	C	T	ENST00000614923	ENSG00000159450	TCHH	FALSE	FALSE
chr1	152110595	C	T	ENST00000614923	ENSG00000159450	TCHH	FALSE	FALSE
chr1	152110596	C	T	ENST00000614923	ENSG00000159450	TCHH	FALSE	FALSE
chr1	152110600	T	A	ENST00000614923	ENSG00000159450	TCHH	FALSE	FALSE
chr1	152110603	G	A	ENST00000614923	ENSG00000159450	TCHH	FALSE	FALSE
chr1	152110615	G	A	ENST00000614923	ENSG00000159450	TCHH	FALSE	FALSE
chr1	152110618	C	A	ENST00000614923	ENSG00000159450	TCHH	FALSE	FALSE
chr1	152110621	G	A	ENST00000614923	ENSG00000159450	TCHH	FALSE	FALSE
chr1	152110627	G	A	ENST00000614923	ENSG00000159450	TCHH	FALSE	FALSE
chr1	152110636	C	A	ENST00000614923	ENSG00000159450	TCHH	FALSE	FALSE
chr1	152110639	G	A	ENST00000614923	ENSG00000159450	TCHH	FALSE	FALSE
chr1	152110645	C	A	ENST00000614923	ENSG00000159450	TCHH	FALSE	FALSE
chr1	152110648	G	A	ENST00000614923	ENSG00000159450	TCHH	FALSE	FALSE
chr1	152110660	C	A	ENST00000614923	ENSG00000159450	TCHH	FALSE	FALSE
chr1	152110663	C	A	ENST00000614923	ENSG00000159450	TCHH	FALSE	FALSE
chr1	152110666	C	A	ENST00000614923	ENSG00000159450	TCHH	FALSE	FALSE
chr1	152110669	G	A	ENST00000614923	ENSG00000159450	TCHH	FALSE	FALSE
chr1	152110675	G	A	ENST00000614923	ENSG00000159450	TCHH	FALSE	FALSE
chr1	152110678	G	A	ENST00000614923	ENSG00000159450	TCHH	FALSE	FALSE
chr1	152110687	C	A	ENST00000614923	ENSG00000159450	TCHH	FALSE	FALSE
chr1	152110696	G	A	ENST00000614923	ENSG00000159450	TCHH	FALSE	FALSE
chr1	152110702	G	A	ENST00000614923	ENSG00000159450	TCHH	FALSE	FALSE
chr1	152110705	C	A	ENST00000614923	ENSG00000159450	TCHH	FALSE	FALSE
chr1	152110708	C	A	ENST00000614923	ENSG00000159450	TCHH	FALSE	FALSE
chr1	152110711	C	A	ENST00000614923	ENSG00000159450	TCHH	FALSE	FALSE
chr1	152110714	C	A	ENST00000614923	ENSG00000159450	TCHH	FALSE	FALSE
chr1	152110723	G	A	ENST00000614923	ENSG00000159450	TCHH	FALSE	FALSE
chr1	152110729	C	A	ENST00000614923	ENSG00000159450	TCHH	FALSE	FALSE
chr1	152110732	T	A	ENST00000614923	ENSG00000159450	TCHH	FALSE	FALSE
chr1	152110735	C	A	ENST00000614923	ENSG00000159450	TCHH	FALSE	FALSE
chr1	152110741	C	A	ENST00000614923	ENSG00000159450	TCHH	FALSE	FALSE
chr1	152110747	G	A	ENST00000614923	ENSG00000159450	TCHH	FALSE	FALSE
chr1	152110750	G	A	ENST00000614923	ENSG00000159450	TCHH	FALSE	FALSE
chr1	152110762	G	A	ENST00000614923	ENSG00000159450	TCHH	FALSE	FALSE
chr1	152110765	C	A	ENST00000614923	ENSG00000159450	TCHH	FALSE	FALSE
chr1	152110768	T	A	ENST00000614923	ENSG00000159450	TCHH	FALSE	FALSE
chr1	152110771	C	A	ENST00000614923	ENSG00000159450	TCHH	FALSE	FALSE
chr1	152110774	C	A	ENST00000614923	ENSG00000159450	TCHH	FALSE	FALSE
chr1	152110777	C	A	ENST00000614923	ENSG00000159450	TCHH	FALSE	FALSE
chr1	152110780	C	A	ENST00000614923	ENSG00000159450	TCHH	FALSE	FALSE
chr1	152110795	G	A	ENST00000614923	ENSG00000159450	TCHH	FALSE	FALSE
chr1	152110798	C	A	ENST00000614923	ENSG00000159450	TCHH	FALSE	FALSE
chr1	152110804	G	A	ENST00000614923	ENSG00000159450	TCHH	FALSE	FALSE
chr1	152110807	G	A	ENST00000614923	ENSG00000159450	TCHH	FALSE	FALSE
chr1	152110813	C	A	ENST00000614923	ENSG00000159450	TCHH	FALSE	FALSE
chr1	152110816	C	A	ENST00000614923	ENSG00000159450	TCHH	FALSE	FALSE
chr1	152110828	G	A	ENST00000614923	ENSG00000159450	TCHH	FALSE	FALSE
chr1	152110834	C	A	ENST00000614923	ENSG00000159450	TCHH	FALSE	FALSE
chr1	152110840	G	A	ENST00000614923	ENSG00000159450	TCHH	FALSE	FALSE
chr1	152110843	C	A	ENST00000614923	ENSG00000159450	TCHH	FALSE	FALSE
chr1	152110848	A	T	ENST00000614923	ENSG00000159450	TCHH	FALSE	FALSE
chr1	152110863	G	T	ENST00000614923	ENSG00000159450	TCHH	FALSE	FALSE
chr1	152110873	G	A	ENST00000614923	ENSG00000159450	TCHH	FALSE	FALSE
chr1	152110885	C	A	ENST00000614923	ENSG00000159450	TCHH	FALSE	FALSE
chr1	152110891	T	A	ENST00000614923	ENSG00000159450	TCHH	FALSE	FALSE
chr1	152110894	C	A	ENST00000614923	ENSG00000159450	TCHH	FALSE	FALSE
chr1	152110897	C	A	ENST00000614923	ENSG00000159450	TCHH	FALSE	FALSE
chr1	152110903	G	A	ENST00000614923	ENSG00000159450	TCHH	FALSE	FALSE
chr1	152110904	C	T	ENST00000614923	ENSG00000159450	TCHH	FALSE	FALSE
chr1	152110905	C	T	ENST00000614923	ENSG00000159450	TCHH	FALSE	FALSE
chr1	152110909	G	A	ENST00000614923	ENSG00000159450	TCHH	FALSE	FALSE
chr1	152110910	C	T	ENST00000614923	ENSG00000159450	TCHH	FALSE	FALSE
chr1	152110911	C	T	ENST00000614923	ENSG00000159450	TCHH	FALSE	FALSE
chr1	152110930	G	A	ENST00000614923	ENSG00000159450	TCHH	FALSE	FALSE
chr1	152110933	C	A	ENST00000614923	ENSG00000159450	TCHH	FALSE	FALSE
chr1	152110936	C	A	ENST00000614923	ENSG00000159450	TCHH	FALSE	FALSE
chr1	152110939	C	A	ENST00000614923	ENSG00000159450	TCHH	FALSE	FALSE
chr1	152110942	G	A	ENST00000614923	ENSG00000159450	TCHH	FALSE	FALSE
chr1	152110945	G	A	ENST00000614923	ENSG00000159450	TCHH	FALSE	FALSE
chr1	152110948	G	A	ENST00000614923	ENSG00000159450	TCHH	FALSE	FALSE
chr1	152110963	C	A	ENST00000614923	ENSG00000159450	TCHH	FALSE	FALSE
chr1	152110966	C	A	ENST00000614923	ENSG00000159450	TCHH	FALSE	FALSE
chr1	152110969	C	A	ENST00000614923	ENSG00000159450	TCHH	FALSE	FALSE
chr1	152110972	G	A	ENST00000614923	ENSG00000159450	TCHH	FALSE	FALSE
chr1	152110973	C	T	ENST00000614923	ENSG00000159450	TCHH	FALSE	FALSE
chr1	152110974	C	T	ENST00000614923	ENSG00000159450	TCHH	FALSE	FALSE
chr1	152110978	G	A	ENST00000614923	ENSG00000159450	TCHH	FALSE	FALSE
chr1	152110984	C	A	ENST00000614923	ENSG00000159450	TCHH	FALSE	FALSE
chr1	152110990	C	A	ENST00000614923	ENSG00000159450	TCHH	FALSE	FALSE
chr1	152111005	T	A	ENST00000614923	ENSG00000159450	TCHH	FALSE	FALSE
chr1	152111008	C	A	ENST00000614923	ENSG00000159450	TCHH	FALSE	FALSE
chr1	152111011	C	A	ENST00000614923	ENSG00000159450	TCHH	FALSE	FALSE
chr1	152111014	G	A	ENST00000614923	ENSG00000159450	TCHH	FALSE	FALSE
chr1	152111017	C	A	ENST00000614923	ENSG00000159450	TCHH	FALSE	FALSE
chr1	152111020	G	A	ENST00000614923	ENSG00000159450	TCHH	FALSE	FALSE
chr1	152111032	G	A	ENST00000614923	ENSG00000159450	TCHH	FALSE	FALSE
chr1	152111038	C	A	ENST00000614923	ENSG00000159450	TCHH	FALSE	FALSE
chr1	152111041	G	A	ENST00000614923	ENSG00000159450	TCHH	FALSE	FALSE
chr1	152111044	T	A	ENST00000614923	ENSG00000159450	TCHH	FALSE	FALSE
chr1	152111055	G	T	ENST00000614923	ENSG00000159450	TCHH	FALSE	FALSE
chr1	152111057	G	C	ENST00000614923	ENSG00000159450	TCHH	FALSE	FALSE
chr1	152111057	G	T	ENST00000614923	ENSG00000159450	TCHH	FALSE	FALSE
chr1	152111065	T	A	ENST00000614923	ENSG00000159450	TCHH	FALSE	FALSE
chr1	152111071	G	A	ENST00000614923	ENSG00000159450	TCHH	FALSE	FALSE
chr1	152111086	C	A	ENST00000614923	ENSG00000159450	TCHH	FALSE	FALSE
chr1	152111092	C	A	ENST00000614923	ENSG00000159450	TCHH	FALSE	FALSE
chr1	152111098	G	A	ENST00000614923	ENSG00000159450	TCHH	FALSE	FALSE
chr1	152111099	C	T	ENST00000614923	ENSG00000159450	TCHH	FALSE	FALSE
chr1	152111100	C	T	ENST00000614923	ENSG00000159450	TCHH	FALSE	FALSE
chr1	152111104	G	A	ENST00000614923	ENSG00000159450	TCHH	FALSE	FALSE
chr1	152111105	C	T	ENST00000614923	ENSG00000159450	TCHH	FALSE	FALSE
chr1	152111106	C	T	ENST00000614923	ENSG00000159450	TCHH	FALSE	FALSE
chr1	152111110	T	A	ENST00000614923	ENSG00000159450	TCHH	FALSE	FALSE
chr1	152111125	T	A	ENST00000614923	ENSG00000159450	TCHH	FALSE	FALSE
chr1	152111134	C	A	ENST00000614923	ENSG00000159450	TCHH
chr1	152111143	G	A	ENST00000614923	ENSG00000159450	TCHH
chr1	152111146	C	A	ENST00000614923	ENSG00000159450	TCHH
chr1	152111149	G	A	ENST00000614923	ENSG00000159450	TCHH
chr1	152111152	C	A	ENST00000614923	ENSG00000159450	TCHH
chr1	152111155	C	A	ENST00000614923	ENSG00000159450	TCHH
chr1	152111158	C	A	ENST00000614923	ENSG00000159450	TCHH
chr1	152111167	C	A	ENST00000614923	ENSG00000159450	TCHH
chr1	152111170	G	A	ENST00000614923	ENSG00000159450	TCHH
chr1	152111173	C	A	ENST00000614923	ENSG00000159450	TCHH
chr1	152111182	C	A	ENST00000614923	ENSG00000159450	TCHH
chr1	152111185	C	A	ENST00000614923	ENSG00000159450	TCHH
chr1	152111188	C	A	ENST00000614923	ENSG00000159450	TCHH
chr1	152111194	C	A	ENST00000614923	ENSG00000159450	TCHH
chr1	152111200	T	A	ENST00000614923	ENSG00000159450	TCHH
chr1	152111209	G	A	ENST00000614923	ENSG00000159450	TCHH
chr1	152111212	C	A	ENST00000614923	ENSG00000159450	TCHH
chr1	152111221	C	A	ENST00000614923	ENSG00000159450	TCHH
chr1	152111224	C	A	ENST00000614923	ENSG00000159450	TCHH
chr1	152111227	C	A	ENST00000614923	ENSG00000159450	TCHH
chr1	152111230	C	A	ENST00000614923	ENSG00000159450	TCHH
chr1	152111233	C	A	ENST00000614923	ENSG00000159450	TCHH
chr1	152111239	T	A	ENST00000614923	ENSG00000159450	TCHH
chr1	152111248	G	A	ENST00000614923	ENSG00000159450	TCHH
chr1	152111251	C	A	ENST00000614923	ENSG00000159450	TCHH
chr1	152111260	C	A	ENST00000614923	ENSG00000159450	TCHH
chr1	152111263	G	A	ENST00000614923	ENSG00000159450	TCHH
chr1	152111266	G	A	ENST00000614923	ENSG00000159450	TCHH
chr1	152111269	C	A	ENST00000614923	ENSG00000159450	TCHH
chr1	152111281	G	A	ENST00000614923	ENSG00000159450	TCHH
chr1	152111284	G	A	ENST00000614923	ENSG00000159450	TCHH
chr1	152111287	G	A	ENST00000614923	ENSG00000159450	TCHH
chr1	152111296	C	A	ENST00000614923	ENSG00000159450	TCHH
chr1	152111299	C	A	ENST00000614923	ENSG00000159450	TCHH
chr1	152111302	G	A	ENST00000614923	ENSG00000159450	TCHH
chr1	152111305	C	A	ENST00000614923	ENSG00000159450	TCHH
chr1	152111308	C	A	ENST00000614923	ENSG00000159450	TCHH
chr1	152111314	T	A	ENST00000614923	ENSG00000159450	TCHH
chr1	152111323	G	A	ENST00000614923	ENSG00000159450	TCHH
chr1	152111326	G	A	ENST00000614923	ENSG00000159450	TCHH
chr1	152111335	C	A	ENST00000614923	ENSG00000159450	TCHH
chr1	152111338	C	A	ENST00000614923	ENSG00000159450	TCHH
chr1	152111341	C	A	ENST00000614923	ENSG00000159450	TCHH
chr1	152111347	C	A	ENST00000614923	ENSG00000159450	TCHH
chr1	152111350	C	A	ENST00000614923	ENSG00000159450	TCHH
chr1	152111356	T	A	ENST00000614923	ENSG00000159450	TCHH
chr1	152111365	G	A	ENST00000614923	ENSG00000159450	TCHH
chr1	152111368	C	A	ENST00000614923	ENSG00000159450	TCHH
chr1	152111377	C	A	ENST00000614923	ENSG00000159450	TCHH
chr1	152111380	C	A	ENST00000614923	ENSG00000159450	TCHH
chr1	152111383	G	A	ENST00000614923	ENSG00000159450	TCHH
chr1	152111386	C	A	ENST00000614923	ENSG00000159450	TCHH
chr1	152111392	T	A	ENST00000614923	ENSG00000159450	TCHH
chr1	152111395	C	A	ENST00000614923	ENSG00000159450	TCHH
chr1	152111401	C	A	ENST00000614923	ENSG00000159450	TCHH
chr1	152111404	C	A	ENST00000614923	ENSG00000159450	TCHH
chr1	152111410	T	A	ENST00000614923	ENSG00000159450	TCHH
chr1	152111416	G	A	ENST00000614923	ENSG00000159450	TCHH
chr1	152111419	G	A	ENST00000614923	ENSG00000159450	TCHH
chr1	152111422	C	A	ENST00000614923	ENSG00000159450	TCHH
chr1	152111431	C	A	ENST00000614923	ENSG00000159450	TCHH
chr1	152111434	C	A	ENST00000614923	ENSG00000159450	TCHH
chr1	152111437	G	A	ENST00000614923	ENSG00000159450	TCHH
chr1	152111440	C	A	ENST00000614923	ENSG00000159450	TCHH
chr1	152111446	T	A	ENST00000614923	ENSG00000159450	TCHH
chr1	152111455	G	A	ENST00000614923	ENSG00000159450	TCHH
chr1	152111458	G	A	ENST00000614923	ENSG00000159450	TCHH
chr1	152111467	C	A	ENST00000614923	ENSG00000159450	TCHH
chr1	152111470	C	A	ENST00000614923	ENSG00000159450	TCHH
chr1	152111473	C	A	ENST00000614923	ENSG00000159450	TCHH
chr1	152111479	T	A	ENST00000614923	ENSG00000159450	TCHH
chr1	152111488	G	A	ENST00000614923	ENSG00000159450	TCHH
chr1	152111500	C	A	ENST00000614923	ENSG00000159450	TCHH
chr1	152111503	C	A	ENST00000614923	ENSG00000159450	TCHH
chr1	152111506	G	A	ENST00000614923	ENSG00000159450	TCHH
chr1	152111509	C	A	ENST00000614923	ENSG00000159450	TCHH
chr1	152111515	T	A	ENST00000614923	ENSG00000159450	TCHH
chr1	152111524	G	A	ENST00000614923	ENSG00000159450	TCHH
chr1	152111527	C	A	ENST00000614923	ENSG00000159450	TCHH
chr1	152111530	G	A	ENST00000614923	ENSG00000159450	TCHH
chr1	152111536	C	A	ENST00000614923	ENSG00000159450	TCHH
chr1	152111539	G	A	ENST00000614923	ENSG00000159450	TCHH
chr1	152111542	C	A	ENST00000614923	ENSG00000159450	TCHH
chr1	152111551	T	A	ENST00000614923	ENSG00000159450	TCHH
chr1	152111554	C	A	ENST00000614923	ENSG00000159450	TCHH
chr1	152111557	C	A	ENST00000614923	ENSG00000159450	TCHH
chr1	152111560	C	A	ENST00000614923	ENSG00000159450	TCHH
chr1	152111566	T	A	ENST00000614923	ENSG00000159450	TCHH
chr1	152111575	G	A	ENST00000614923	ENSG00000159450	TCHH
chr1	152111578	C	A	ENST00000614923	ENSG00000159450	TCHH
chr1	152111587	C	A	ENST00000614923	ENSG00000159450	TCHH
chr1	152111590	C	A	ENST00000614923	ENSG00000159450	TCHH
chr1	152111593	G	A	ENST00000614923	ENSG00000159450	TCHH
chr1	152111596	C	A	ENST00000614923	ENSG00000159450	TCHH
chr1	152111602	T	A	ENST00000614923	ENSG00000159450	TCHH
chr1	152111608	G	A	ENST00000614923	ENSG00000159450	TCHH
chr1	152111611	G	A	ENST00000614923	ENSG00000159450	TCHH
chr1	152111614	C	A	ENST00000614923	ENSG00000159450	TCHH
chr1	152111622	A	T	ENST00000614923	ENSG00000159450	TCHH
chr1	152111629	G	A	ENST00000614923	ENSG00000159450	TCHH
chr1	152111632	G	A	ENST00000614923	ENSG00000159450	TCHH
chr1	152111641	C	A	ENST00000614923	ENSG00000159450	TCHH
chr1	152111644	C	A	ENST00000614923	ENSG00000159450	TCHH
chr1	152111647	C	A	ENST00000614923	ENSG00000159450	TCHH
chr1	152111650	C	A	ENST00000614923	ENSG00000159450	TCHH
chr1	152111653	G	A	ENST00000614923	ENSG00000159450	TCHH
chr1	152111659	T	A	ENST00000614923	ENSG00000159450	TCHH
chr1	152111668	G	A	ENST00000614923	ENSG00000159450	TCHH
chr1	152111671	C	A	ENST00000614923	ENSG00000159450	TCHH
chr1	152111680	C	A	ENST00000614923	ENSG00000159450	TCHH
chr1	152111683	C	A	ENST00000614923	ENSG00000159450	TCHH
chr1	152111686	G	A	ENST00000614923	ENSG00000159450	TCHH
chr1	152111689	C	A	ENST00000614923	ENSG00000159450	TCHH
chr1	152111701	G	A	ENST00000614923	ENSG00000159450	TCHH
chr1	152111704	G	A	ENST00000614923	ENSG00000159450	TCHH
chr1	152111707	C	A	ENST00000614923	ENSG00000159450	TCHH
chr1	152111716	C	A	ENST00000614923	ENSG00000159450	TCHH
chr1	152111719	G	A	ENST00000614923	ENSG00000159450	TCHH
chr1	152111722	G	A	ENST00000614923	ENSG00000159450	TCHH
chr1	152111725	C	A	ENST00000614923	ENSG00000159450	TCHH
chr1	152111734	C	A	ENST00000614923	ENSG00000159450	TCHH
chr1	152111737	C	A	ENST00000614923	ENSG00000159450	TCHH
chr1	152111740	C	A	ENST00000614923	ENSG00000159450	TCHH
chr1	152111743	C	A	ENST00000614923	ENSG00000159450	TCHH
chr1	152111749	T	A	ENST00000614923	ENSG00000159450	TCHH
chr1	152111753	C	T	ENST00000614923	ENSG00000159450	TCHH
chr1	152111754	C	T	ENST00000614923	ENSG00000159450	TCHH
chr1	152111761	C	A	ENST00000614923	ENSG00000159450	TCHH
chr1	152111770	C	A	ENST00000614923	ENSG00000159450	TCHH
chr1	152111773	C	A	ENST00000614923	ENSG00000159450	TCHH
chr1	152111776	C	A	ENST00000614923	ENSG00000159450	TCHH
chr1	152111779	G	A	ENST00000614923	ENSG00000159450	TCHH
chr1	152111788	T	A	ENST00000614923	ENSG00000159450	TCHH
chr1	152111794	G	A	ENST00000614923	ENSG00000159450	TCHH
chr1	152111797	G	A	ENST00000614923	ENSG00000159450	TCHH
chr1	152111800	T	A	ENST00000614923	ENSG00000159450	TCHH
chr1	152111809	C	A	ENST00000614923	ENSG00000159450	TCHH
chr1	152111812	G	A	ENST00000614923	ENSG00000159450	TCHH
chr1	152111815	C	A	ENST00000614923	ENSG00000159450	TCHH
chr1	152111824	C	A	ENST00000614923	ENSG00000159450	TCHH
chr1	152111830	C	A	ENST00000614923	ENSG00000159450	TCHH
chr1	152111833	C	A	ENST00000614923	ENSG00000159450	TCHH
chr1	152111836	C	A	ENST00000614923	ENSG00000159450	TCHH
chr1	152111842	T	A	ENST00000614923	ENSG00000159450	TCHH
chr1	152111846	C	T	ENST00000614923	ENSG00000159450	TCHH
chr1	152111847	C	T	ENST00000614923	ENSG00000159450	TCHH
chr1	152111860	C	A	ENST00000614923	ENSG00000159450	TCHH
chr1	152111863	C	A	ENST00000614923	ENSG00000159450	TCHH
chr1	152111866	G	A	ENST00000614923	ENSG00000159450	TCHH
chr1	152111869	C	A	ENST00000614923	ENSG00000159450	TCHH
chr1	152111875	T	A	ENST00000614923	ENSG00000159450	TCHH
chr1	152111884	G	A	ENST00000614923	ENSG00000159450	TCHH
chr1	152111887	C	A	ENST00000614923	ENSG00000159450	TCHH
chr1	152111896	C	A	ENST00000614923	ENSG00000159450	TCHH
chr1	152111899	G	A	ENST00000614923	ENSG00000159450	TCHH
chr1	152111902	C	A	ENST00000614923	ENSG00000159450	TCHH
chr1	152111908	T	A	ENST00000614923	ENSG00000159450	TCHH
chr1	152111911	G	A	ENST00000614923	ENSG00000159450	TCHH
chr1	152111914	C	A	ENST00000614923	ENSG00000159450	TCHH
chr1	152111923	C	A	ENST00000614923	ENSG00000159450	TCHH
chr1	152111926	C	A	ENST00000614923	ENSG00000159450	TCHH
chr1	152111929	C	A	ENST00000614923	ENSG00000159450	TCHH
chr1	152111932	G	A	ENST00000614923	ENSG00000159450	TCHH
chr1	152111935	C	A	ENST00000614923	ENSG00000159450	TCHH
chr1	152111947	G	A	ENST00000614923	ENSG00000159450	TCHH
chr1	152111950	G	A	ENST00000614923	ENSG00000159450	TCHH
chr1	152111953	C	A	ENST00000614923	ENSG00000159450	TCHH
chr1	152111965	G	A	ENST00000614923	ENSG00000159450	TCHH
chr1	152111968	G	A	ENST00000614923	ENSG00000159450	TCHH
chr1	152111971	C	A	ENST00000614923	ENSG00000159450	TCHH
chr1	152111983	G	A	ENST00000614923	ENSG00000159450	TCHH
chr1	152111986	G	A	ENST00000614923	ENSG00000159450	TCHH
chr1	152111989	C	A	ENST00000614923	ENSG00000159450	TCHH
chr1	152112001	G	A	ENST00000614923	ENSG00000159450	TCHH
chr1	152112004	G	A	ENST00000614923	ENSG00000159450	TCHH
chr1	152112007	C	A	ENST00000614923	ENSG00000159450	TCHH
chr1	152112019	G	A	ENST00000614923	ENSG00000159450	TCHH
chr1	152112022	G	A	ENST00000614923	ENSG00000159450	TCHH
chr1	152112025	C	A	ENST00000614923	ENSG00000159450	TCHH
chr1	152112037	G	A	ENST00000614923	ENSG00000159450	TCHH
chr1	152112040	G	A	ENST00000614923	ENSG00000159450	TCHH
chr1	152112043	C	A	ENST00000614923	ENSG00000159450	TCHH
chr1	152112055	G	A	ENST00000614923	ENSG00000159450	TCHH
chr1	152112058	G	A	ENST00000614923	ENSG00000159450	TCHH
chr1	152112061	C	A	ENST00000614923	ENSG00000159450	TCHH
chr1	152112073	G	A	ENST00000614923	ENSG00000159450	TCHH
chr1	152112076	G	A	ENST00000614923	ENSG00000159450	TCHH
chr1	152112079	C	A	ENST00000614923	ENSG00000159450	TCHH
chr1	152112091	G	A	ENST00000614923	ENSG00000159450	TCHH
chr1	152112094	G	A	ENST00000614923	ENSG00000159450	TCHH
chr1	152112097	C	A	ENST00000614923	ENSG00000159450	TCHH
chr1	152112106	C	A	ENST00000614923	ENSG00000159450	TCHH
chr1	152112109	C	A	ENST00000614923	ENSG00000159450	TCHH
chr1	152112112	C	A	ENST00000614923	ENSG00000159450	TCHH
chr1	152112115	G	A	ENST00000614923	ENSG00000159450	TCHH
chr1	152112118	C	A	ENST00000614923	ENSG00000159450	TCHH
chr1	152112130	G	A	ENST00000614923	ENSG00000159450	TCHH
chr1	152112133	G	A	ENST00000614923	ENSG00000159450	TCHH
chr1	152112136	C	A	ENST00000614923	ENSG00000159450	TCHH
chr1	152112145	C	A	ENST00000614923	ENSG00000159450	TCHH
chr1	152112148	C	A	ENST00000614923	ENSG00000159450	TCHH
chr1	152112151	C	A	ENST00000614923	ENSG00000159450	TCHH
chr1	152112154	G	A	ENST00000614923	ENSG00000159450	TCHH
chr1	152112157	C	A	ENST00000614923	ENSG00000159450	TCHH
chr1	152112169	G	A	ENST00000614923	ENSG00000159450	TCHH
chr1	152112172	G	A	ENST00000614923	ENSG00000159450	TCHH
chr1	152112175	C	A	ENST00000614923	ENSG00000159450	TCHH
chr1	152112184	C	A	ENST00000614923	ENSG00000159450	TCHH
chr1	152112187	C	A	ENST00000614923	ENSG00000159450	TCHH
chr1	152112190	G	A	ENST00000614923	ENSG00000159450	TCHH
chr1	152112193	C	A	ENST00000614923	ENSG00000159450	TCHH
chr1	152112205	G	A	ENST00000614923	ENSG00000159450	TCHH
chr1	152112208	G	A	ENST00000614923	ENSG00000159450	TCHH
chr1	152112211	C	A	ENST00000614923	ENSG00000159450	TCHH
chr1	152112220	C	A	ENST00000614923	ENSG00000159450	TCHH
chr1	152112223	C	A	ENST00000614923	ENSG00000159450	TCHH
chr1	152112226	G	A	ENST00000614923	ENSG00000159450	TCHH
chr1	152112229	G	A	ENST00000614923	ENSG00000159450	TCHH
chr1	152112232	C	A	ENST00000614923	ENSG00000159450	TCHH
chr1	152112241	C	A	ENST00000614923	ENSG00000159450	TCHH
chr1	152112244	G	A	ENST00000614923	ENSG00000159450	TCHH
chr1	152112247	G	A	ENST00000614923	ENSG00000159450	TCHH
chr1	152112250	C	A	ENST00000614923	ENSG00000159450	TCHH
chr1	152112259	C	A	ENST00000614923	ENSG00000159450	TCHH
chr1	152112262	C	A	ENST00000614923	ENSG00000159450	TCHH
chr1	152112265	G	A	ENST00000614923	ENSG00000159450	TCHH
chr1	152112268	G	A	ENST00000614923	ENSG00000159450	TCHH
chr1	152112271	C	A	ENST00000614923	ENSG00000159450	TCHH
chr1	152112280	C	A	ENST00000614923	ENSG00000159450	TCHH
chr1	152112283	C	A	ENST00000614923	ENSG00000159450	TCHH
chr1	152112286	C	A	ENST00000614923	ENSG00000159450	TCHH
chr1	152112289	G	A	ENST00000614923	ENSG00000159450	TCHH
chr1	152112292	T	A	ENST00000614923	ENSG00000159450	TCHH
chr1	152112304	G	A	ENST00000614923	ENSG00000159450	TCHH
chr1	152112307	G	A	ENST00000614923	ENSG00000159450	TCHH
chr1	152112310	C	A	ENST00000614923	ENSG00000159450	TCHH
chr1	152112325	G	A	ENST00000614923	ENSG00000159450	TCHH
chr1	152112328	G	A	ENST00000614923	ENSG00000159450	TCHH
chr1	152112331	G	A	ENST00000614923	ENSG00000159450	TCHH
chr1	152112334	G	A	ENST00000614923	ENSG00000159450	TCHH
chr1	152112337	C	A	ENST00000614923	ENSG00000159450	TCHH
chr1	152112340	C	A	ENST00000614923	ENSG00000159450	TCHH
chr1	152112343	C	A	ENST00000614923	ENSG00000159450	TCHH	FALSE	FALSE
chr1	152112346	G	A	ENST00000614923	ENSG00000159450	TCHH	FALSE	FALSE
chr1	152112352	C	A	ENST00000614923	ENSG00000159450	TCHH	FALSE	FALSE
chr1	152112364	C	A	ENST00000614923	ENSG00000159450	TCHH	FALSE	FALSE
chr1	152112367	G	A	ENST00000614923	ENSG00000159450	TCHH	FALSE	FALSE
chr1	152112373	C	A	ENST00000614923	ENSG00000159450	TCHH	FALSE	FALSE
chr1	152112379	T	A	ENST00000614923	ENSG00000159450	TCHH	FALSE	FALSE
chr1	152112388	G	A	ENST00000614923	ENSG00000159450	TCHH	FALSE	FALSE
chr1	152112391	C	A	ENST00000614923	ENSG00000159450	TCHH	FALSE	FALSE
chr1	152112394	C	A	ENST00000614923	ENSG00000159450	TCHH	FALSE	FALSE
chr1	152112397	C	A	ENST00000614923	ENSG00000159450	TCHH	FALSE	FALSE
chr1	152112400	C	A	ENST00000614923	ENSG00000159450	TCHH	FALSE	FALSE
chr1	152112403	G	A	ENST00000614923	ENSG00000159450	TCHH	FALSE	FALSE
chr1	152112409	C	A	ENST00000614923	ENSG00000159450	TCHH	FALSE	FALSE
chr1	152112412	T	A	ENST00000614923	ENSG00000159450	TCHH	FALSE	FALSE
chr1	152112415	G	A	ENST00000614923	ENSG00000159450	TCHH	FALSE	FALSE
chr1	152112421	G	A	ENST00000614923	ENSG00000159450	TCHH	FALSE	FALSE
chr1	152112427	C	A	ENST00000614923	ENSG00000159450	TCHH	FALSE	FALSE
chr1	152112430	C	A	ENST00000614923	ENSG00000159450	TCHH	FALSE	FALSE
chr1	152112433	C	A	ENST00000614923	ENSG00000159450	TCHH	FALSE	FALSE
chr1	152112436	G	A	ENST00000614923	ENSG00000159450	TCHH	FALSE	FALSE
chr1	152112438	A	T	ENST00000614923	ENSG00000159450	TCHH	FALSE	FALSE
chr1	152112442	T	A	ENST00000614923	ENSG00000159450	TCHH	FALSE	FALSE
chr1	152112445	C	A	ENST00000614923	ENSG00000159450	TCHH	FALSE	FALSE
chr1	152112448	C	A	ENST00000614923	ENSG00000159450	TCHH	FALSE	FALSE
chr1	152112451	C	A	ENST00000614923	ENSG00000159450	TCHH	FALSE	FALSE
chr1	152112454	T	A	ENST00000614923	ENSG00000159450	TCHH	FALSE	FALSE
chr1	152112469	C	A	ENST00000614923	ENSG00000159450	TCHH	FALSE	FALSE
chr1	152112475	T	A	ENST00000614923	ENSG00000159450	TCHH	FALSE	FALSE
chr1	152112479	C	T	ENST00000614923	ENSG00000159450	TCHH	FALSE	FALSE
chr1	152112480	C	T	ENST00000614923	ENSG00000159450	TCHH	FALSE	FALSE
chr1	152112484	C	A	ENST00000614923	ENSG00000159450	TCHH	FALSE	FALSE
chr1	152112487	T	A	ENST00000614923	ENSG00000159450	TCHH	FALSE	FALSE
chr1	152112490	C	A	ENST00000614923	ENSG00000159450	TCHH	FALSE	FALSE
chr1	152112493	C	A	ENST00000614923	ENSG00000159450	TCHH	FALSE	FALSE
chr1	152112496	C	A	ENST00000614923	ENSG00000159450	TCHH	FALSE	FALSE
chr1	152112499	C	A	ENST00000614923	ENSG00000159450	TCHH	FALSE	FALSE
chr1	152112502	G	A	ENST00000614923	ENSG00000159450	TCHH	FALSE	FALSE
chr1	152112511	T	A	ENST00000614923	ENSG00000159450	TCHH	FALSE	FALSE
chr1	152112517	G	A	ENST00000614923	ENSG00000159450	TCHH	FALSE	FALSE
chr1	152112523	C	A	ENST00000614923	ENSG00000159450	TCHH	FALSE	FALSE
chr1	152112526	G	A	ENST00000614923	ENSG00000159450	TCHH	FALSE	FALSE
chr1	152112532	G	A	ENST00000614923	ENSG00000159450	TCHH	FALSE	FALSE
chr1	152112535	G	A	ENST00000614923	ENSG00000159450	TCHH	FALSE	FALSE
chr1	152112538	G	A	ENST00000614923	ENSG00000159450	TCHH	FALSE	FALSE
chr1	152112541	T	A	ENST00000614923	ENSG00000159450	TCHH	FALSE	FALSE
chr1	152112544	C	A	ENST00000614923	ENSG00000159450	TCHH	FALSE	FALSE
chr1	152112547	C	A	ENST00000614923	ENSG00000159450	TCHH	FALSE	FALSE
chr1	152112556	T	A	ENST00000614923	ENSG00000159450	TCHH	FALSE	FALSE
chr1	152112568	C	A	ENST00000614923	ENSG00000159450	TCHH	FALSE	FALSE
chr1	152112577	C	A	ENST00000614923	ENSG00000159450	TCHH	FALSE	FALSE
chr1	152112586	G	A	ENST00000614923	ENSG00000159450	TCHH	FALSE	FALSE
chr1	152112592	G	A	ENST00000614923	ENSG00000159450	TCHH	FALSE	FALSE
chr1	152112595	C	A	ENST00000614923	ENSG00000159450	TCHH	FALSE	FALSE
chr1	152112598	C	A	ENST00000614923	ENSG00000159450	TCHH	FALSE	FALSE
chr1	152112610	C	A	ENST00000614923	ENSG00000159450	TCHH	FALSE	FALSE
chr1	152112613	C	A	ENST00000614923	ENSG00000159450	TCHH	FALSE	FALSE
chr1	152112619	C	A	ENST00000614923	ENSG00000159450	TCHH	FALSE	FALSE
chr1	152112628	T	A	ENST00000614923	ENSG00000159450	TCHH	FALSE	FALSE
chr1	152112629	G	T	ENST00000614923	ENSG00000159450	TCHH	FALSE	FALSE
chr1	152112637	G	A	ENST00000614923	ENSG00000159450	TCHH	FALSE	FALSE
chr1	152112643	G	A	ENST00000614923	ENSG00000159450	TCHH	FALSE	FALSE
chr1	152112646	C	A	ENST00000614923	ENSG00000159450	TCHH	FALSE	FALSE
chr1	152112649	C	A	ENST00000614923	ENSG00000159450	TCHH	FALSE	FALSE
chr1	152112652	C	A	ENST00000614923	ENSG00000159450	TCHH	FALSE	FALSE
chr1	152112664	C	A	ENST00000614923	ENSG00000159450	TCHH	FALSE	FALSE
chr1	152112667	C	A	ENST00000614923	ENSG00000159450	TCHH	FALSE	FALSE
chr1	152112673	C	A	ENST00000614923	ENSG00000159450	TCHH	FALSE	FALSE
chr1	152112676	G	A	ENST00000614923	ENSG00000159450	TCHH	FALSE	FALSE
chr1	152112677	C	T	ENST00000614923	ENSG00000159450	TCHH	FALSE	FALSE
chr1	152112678	C	T	ENST00000614923	ENSG00000159450	TCHH	FALSE	FALSE
chr1	152112682	C	A	ENST00000614923	ENSG00000159450	TCHH	FALSE	FALSE
chr1	152112685	G	A	ENST00000614923	ENSG00000159450	TCHH	FALSE	FALSE
chr1	152112691	G	A	ENST00000614923	ENSG00000159450	TCHH	FALSE	FALSE
chr1	152112695	C	T	ENST00000614923	ENSG00000159450	TCHH	FALSE	FALSE
chr1	152112696	C	T	ENST00000614923	ENSG00000159450	TCHH	FALSE	FALSE
chr1	152112703	C	A	ENST00000614923	ENSG00000159450	TCHH	FALSE	FALSE
chr1	152112706	C	A	ENST00000614923	ENSG00000159450	TCHH	FALSE	FALSE
chr1	152112718	G	A	ENST00000614923	ENSG00000159450	TCHH	FALSE	FALSE
chr1	152112730	G	A	ENST00000614923	ENSG00000159450	TCHH	FALSE	FALSE
chr1	152112733	C	A	ENST00000614923	ENSG00000159450	TCHH	FALSE	FALSE
chr1	152112739	G	A	ENST00000614923	ENSG00000159450	TCHH	FALSE	FALSE
chr1	152112742	C	A	ENST00000614923	ENSG00000159450	TCHH	FALSE	FALSE
chr1	152112745	G	A	ENST00000614923	ENSG00000159450	TCHH	FALSE	FALSE
chr1	152112748	T	A	ENST00000614923	ENSG00000159450	TCHH	FALSE	FALSE
chr1	152112751	C	A	ENST00000614923	ENSG00000159450	TCHH	FALSE	FALSE
chr1	152112757	G	A	ENST00000614923	ENSG00000159450	TCHH	FALSE	FALSE
chr1	152112760	C	A	ENST00000614923	ENSG00000159450	TCHH	FALSE	FALSE
chr1	152112763	C	A	ENST00000614923	ENSG00000159450	TCHH	FALSE	FALSE
chr1	152112766	C	A	ENST00000614923	ENSG00000159450	TCHH	FALSE	FALSE
chr1	152112769	C	A	ENST00000614923	ENSG00000159450	TCHH	FALSE	FALSE
chr1	152112778	C	A	ENST00000614923	ENSG00000159450	TCHH	FALSE	FALSE
chr1	152112784	C	A	ENST00000614923	ENSG00000159450	TCHH	FALSE	FALSE
chr1	152112787	G	A	ENST00000614923	ENSG00000159450	TCHH	FALSE	FALSE
chr1	152112790	C	A	ENST00000614923	ENSG00000159450	TCHH	FALSE	FALSE
chr1	152112793	G	A	ENST00000614923	ENSG00000159450	TCHH	FALSE	FALSE
chr1	152112799	T	A	ENST00000614923	ENSG00000159450	TCHH	FALSE	FALSE
chr1	152112802	G	A	ENST00000614923	ENSG00000159450	TCHH	FALSE	FALSE
chr1	152112811	G	A	ENST00000614923	ENSG00000159450	TCHH	FALSE	FALSE
chr1	152112814	G	A	ENST00000614923	ENSG00000159450	TCHH	FALSE	FALSE
chr1	152112823	C	A	ENST00000614923	ENSG00000159450	TCHH	FALSE	FALSE
chr1	152112826	C	A	ENST00000614923	ENSG00000159450	TCHH	FALSE	FALSE
chr1	152112829	C	A	ENST00000614923	ENSG00000159450	TCHH	FALSE	FALSE
chr1	152112835	G	A	ENST00000614923	ENSG00000159450	TCHH	FALSE	FALSE
chr1	152112838	T	A	ENST00000614923	ENSG00000159450	TCHH	FALSE	FALSE
chr1	152112850	C	A	ENST00000614923	ENSG00000159450	TCHH	FALSE	FALSE
chr1	152112856	T	A	ENST00000614923	ENSG00000159450	TCHH	FALSE	FALSE
chr1	152112862	G	A	ENST00000614923	ENSG00000159450	TCHH	FALSE	FALSE
chr1	152112868	C	A	ENST00000614923	ENSG00000159450	TCHH	FALSE	FALSE
chr1	152112871	C	A	ENST00000614923	ENSG00000159450	TCHH	FALSE	FALSE
chr1	152112874	G	A	ENST00000614923	ENSG00000159450	TCHH	FALSE	FALSE
chr1	152112886	G	A	ENST00000614923	ENSG00000159450	TCHH	FALSE	FALSE
chr1	152112888	A	C	ENST00000614923	ENSG00000159450	TCHH	FALSE	FALSE
chr1	152112888	A	T	ENST00000614923	ENSG00000159450	TCHH	FALSE	FALSE
chr1	152112898	C	A	ENST00000614923	ENSG00000159450	TCHH	FALSE	FALSE
chr1	152112901	T	A	ENST00000614923	ENSG00000159450	TCHH	FALSE	FALSE
chr1	152112904	C	A	ENST00000614923	ENSG00000159450	TCHH	FALSE	FALSE
chr1	152112908	A	T	ENST00000614923	ENSG00000159450	TCHH	FALSE	FALSE
chr1	152112919	G	A	ENST00000614923	ENSG00000159450	TCHH	FALSE	FALSE
chr1	152112922	T	A	ENST00000614923	ENSG00000159450	TCHH	FALSE	FALSE
chr1	152112925	C	A	ENST00000614923	ENSG00000159450	TCHH	FALSE	FALSE
chr1	152112928	C	A	ENST00000614923	ENSG00000159450	TCHH	FALSE	FALSE
chr1	152112937	C	A	ENST00000614923	ENSG00000159450	TCHH	FALSE	FALSE
chr1	152112946	G	A	ENST00000614923	ENSG00000159450	TCHH	FALSE	FALSE
chr1	152112956	A	C	ENST00000614923	ENSG00000159450	TCHH	FALSE	FALSE
chr1	152112956	A	T	ENST00000614923	ENSG00000159450	TCHH	FALSE	FALSE
chr1	152112959	G	C	ENST00000614923	ENSG00000159450	TCHH	FALSE	FALSE
chr1	152112959	G	T	ENST00000614923	ENSG00000159450	TCHH	FALSE	FALSE
chr1	152112962	A	T	ENST00000614923	ENSG00000159450	TCHH	FALSE	FALSE
chr1	152112970	G	A	ENST00000614923	ENSG00000159450	TCHH	FALSE	FALSE
chr1	152112979	T	A	ENST00000614923	ENSG00000159450	TCHH	FALSE	FALSE
chr1	152113000	C	A	ENST00000614923	ENSG00000159450	TCHH	FALSE	FALSE
chr1	152113042	C	A	ENST00000614923	ENSG00000159450	TCHH	FALSE	FALSE
chr1	152113063	T	A	ENST00000614923	ENSG00000159450	TCHH	FALSE	FALSE
chr1	152113078	T	A	ENST00000614923	ENSG00000159450	TCHH	FALSE	FALSE
chr1	152113079	C	A	ENST00000614923	ENSG00000159450	TCHH	TRUE	FALSE
chr1	152113079	C	G	ENST00000614923	ENSG00000159450	TCHH	TRUE	FALSE
chr1	152113079	C	T	ENST00000614923	ENSG00000159450	TCHH	TRUE	FALSE
chr1	152113080	T	A	ENST00000614923	ENSG00000159450	TCHH	TRUE	FALSE
chr1	152113080	T	C	ENST00000614923	ENSG00000159450	TCHH	TRUE	FALSE
chr1	152113080	T	G	ENST00000614923	ENSG00000159450	TCHH	TRUE	FALSE
chr1	152113941	A	C	ENST00000614923	ENSG00000159450	TCHH	TRUE	FALSE
chr1	152113941	A	G	ENST00000614923	ENSG00000159450	TCHH	TRUE	FALSE
chr1	152113941	A	T	ENST00000614923	ENSG00000159450	TCHH	TRUE	FALSE
chr1	152113942	C	A	ENST00000614923	ENSG00000159450	TCHH	TRUE	FALSE
chr1	152113942	C	G	ENST00000614923	ENSG00000159450	TCHH	TRUE	FALSE
chr1	152113942	C	T	ENST00000614923	ENSG00000159450	TCHH	TRUE	FALSE
chr1	152113957	C	A	ENST00000614923	ENSG00000159450	TCHH	FALSE	FALSE
chr1	152113963	C	A	ENST00000614923	ENSG00000159450	TCHH	FALSE	FALSE
chr1	152113969	C	A	ENST00000614923	ENSG00000159450	TCHH	FALSE	FALSE
chr1	152113981	T	A	ENST00000614923	ENSG00000159450	TCHH	FALSE	FALSE
chr1	152113990	T	A	ENST00000614923	ENSG00000159450	TCHH	FALSE	FALSE
chr1	152113993	T	A	ENST00000614923	ENSG00000159450	TCHH	FALSE	FALSE
chr1	152113998	A	C	ENST00000614923	ENSG00000159450	TCHH	TRUE	TRUE
chr1	152113998	A	T	ENST00000614923	ENSG00000159450	TCHH	TRUE	TRUE
chr1	152114008	C	A	ENST00000614923	ENSG00000159450	TCHH	TRUE	TRUE
chr1	152114012	A	T	ENST00000614923	ENSG00000159450	TCHH	TRUE	FALSE
chr1	152114027	A	C	ENST00000614923	ENSG00000159450	TCHH	TRUE	FALSE
chr1	152114027	A	T	ENST00000614923	ENSG00000159450	TCHH	TRUE	FALSE
chr1	152114032	G	A	ENST00000614923	ENSG00000159450	TCHH	FALSE	FALSE
chr1	152114044	C	A	ENST00000614923	ENSG00000159450	TCHH	FALSE	FALSE
chr1	152114054	A	T	ENST00000614923	ENSG00000159450	TCHH	FALSE	FALSE
chr1	152114065	T	A	ENST00000614923	ENSG00000159450	TCHH	FALSE	FALSE
chr1	152114112	C	A	ENST00000614923	ENSG00000159450	TCHH	TRUE	FALSE
chr1	152114112	C	G	ENST00000614923	ENSG00000159450	TCHH	TRUE	FALSE
chr1	152114112	C	T	ENST00000614923	ENSG00000159450	TCHH	TRUE	FALSE
chr1	152114113	T	A	ENST00000614923	ENSG00000159450	TCHH	TRUE	FALSE
chr1	152114113	T	C	ENST00000614923	ENSG00000159450	TCHH	TRUE	FALSE
chr1	152114113	T	G	ENST00000614923	ENSG00000159450	TCHH	TRUE	FALSE
chr1	152115389	A	C	ENST00000614923	ENSG00000159450	TCHH	FALSE	FALSE
chr1	152115389	A	G	ENST00000614923	ENSG00000159450	TCHH	FALSE	FALSE
chr1	152115389	A	T	ENST00000614923	ENSG00000159450	TCHH	FALSE	FALSE
chr1	152115390	C	A	ENST00000614923	ENSG00000159450	TCHH	FALSE	FALSE
chr1	152115390	C	G	ENST00000614923	ENSG00000159450	TCHH	FALSE	FALSE
chr1	152115390	C	T	ENST00000614923	ENSG00000159450	TCHH	FALSE	FALSE
chr1	152154749	T	A	ENST00000316073	ENSG00000215853	RPTN
chr1	152154752	G	A	ENST00000316073	ENSG00000215853	RPTN
chr1	152154761	G	A	ENST00000316073	ENSG00000215853	RPTN
chr1	152154764	C	A	ENST00000316073	ENSG00000215853	RPTN
chr1	152154770	C	A	ENST00000316073	ENSG00000215853	RPTN
chr1	152154779	G	A	ENST00000316073	ENSG00000215853	RPTN
chr1	152154788	G	A	ENST00000316073	ENSG00000215853	RPTN
chr1	152154791	T	A	ENST00000316073	ENSG00000215853	RPTN
chr1	152154794	G	A	ENST00000316073	ENSG00000215853	RPTN
chr1	152154803	G	A	ENST00000316073	ENSG00000215853	RPTN
chr1	152154806	T	A	ENST00000316073	ENSG00000215853	RPTN
chr1	152154812	C	A	ENST00000316073	ENSG00000215853	RPTN
chr1	152154821	G	A	ENST00000316073	ENSG00000215853	RPTN
chr1	152154830	G	A	ENST00000316073	ENSG00000215853	RPTN
chr1	152154833	T	A	ENST00000316073	ENSG00000215853	RPTN
chr1	152154836	G	A	ENST00000316073	ENSG00000215853	RPTN
chr1	152154845	G	A	ENST00000316073	ENSG00000215853	RPTN
chr1	152154848	C	A	ENST00000316073	ENSG00000215853	RPTN
chr1	152154854	C	A	ENST00000316073	ENSG00000215853	RPTN
chr1	152154863	G	A	ENST00000316073	ENSG00000215853	RPTN
chr1	152154866	T	A	ENST00000316073	ENSG00000215853	RPTN
chr1	152154872	G	A	ENST00000316073	ENSG00000215853	RPTN
chr1	152154875	T	A	ENST00000316073	ENSG00000215853	RPTN
chr1	152154878	G	A	ENST00000316073	ENSG00000215853	RPTN
chr1	152154887	G	A	ENST00000316073	ENSG00000215853	RPTN
chr1	152154890	C	A	ENST00000316073	ENSG00000215853	RPTN
chr1	152154896	T	A	ENST00000316073	ENSG00000215853	RPTN
chr1	152154905	G	A	ENST00000316073	ENSG00000215853	RPTN
chr1	152154914	G	A	ENST00000316073	ENSG00000215853	RPTN
chr1	152154921	A	T	ENST00000316073	ENSG00000215853	RPTN
chr1	152154932	C	A	ENST00000316073	ENSG00000215853	RPTN	FALSE	FALSE
chr1	152154935	G	A	ENST00000316073	ENSG00000215853	RPTN	FALSE	FALSE
chr1	152154941	C	A	ENST00000316073	ENSG00000215853	RPTN	FALSE	FALSE
chr1	152154953	T	A	ENST00000316073	ENSG00000215853	RPTN	FALSE	FALSE
chr1	152154957	C	T	ENST00000316073	ENSG00000215853	RPTN	FALSE	FALSE
chr1	152154958	C	T	ENST00000316073	ENSG00000215853	RPTN	FALSE	FALSE
chr1	152154965	G	A	ENST00000316073	ENSG00000215853	RPTN	FALSE	FALSE
chr1	152154974	G	A	ENST00000316073	ENSG00000215853	RPTN	FALSE	FALSE
chr1	152154977	C	A	ENST00000316073	ENSG00000215853	RPTN	FALSE	FALSE
chr1	152154980	C	A	ENST00000316073	ENSG00000215853	RPTN	FALSE	FALSE
chr1	152154983	C	A	ENST00000316073	ENSG00000215853	RPTN	FALSE	FALSE
chr1	152154987	C	T	ENST00000316073	ENSG00000215853	RPTN	FALSE	FALSE
chr1	152154988	C	T	ENST00000316073	ENSG00000215853	RPTN	FALSE	FALSE
chr1	152155004	C	A	ENST00000316073	ENSG00000215853	RPTN	FALSE	FALSE
chr1	152155016	G	A	ENST00000316073	ENSG00000215853	RPTN	FALSE	FALSE
chr1	152155025	G	A	ENST00000316073	ENSG00000215853	RPTN	FALSE	FALSE
chr1	152155031	G	A	ENST00000316073	ENSG00000215853	RPTN	FALSE	FALSE
chr1	152155034	T	A	ENST00000316073	ENSG00000215853	RPTN	FALSE	FALSE
chr1	152155043	G	A	ENST00000316073	ENSG00000215853	RPTN	FALSE	FALSE
chr1	152155046	C	A	ENST00000316073	ENSG00000215853	RPTN	FALSE	FALSE
chr1	152155053	G	T	ENST00000316073	ENSG00000215853	RPTN	FALSE	FALSE
chr1	152155057	G	C	ENST00000316073	ENSG00000215853	RPTN	FALSE	FALSE
chr1	152155057	G	T	ENST00000316073	ENSG00000215853	RPTN	FALSE	FALSE
chr1	152155061	G	A	ENST00000316073	ENSG00000215853	RPTN	FALSE	FALSE
chr1	152155062	C	T	ENST00000316073	ENSG00000215853	RPTN	FALSE	FALSE
chr1	152155063	C	T	ENST00000316073	ENSG00000215853	RPTN	FALSE	FALSE
chr1	152155070	T	A	ENST00000316073	ENSG00000215853	RPTN	FALSE	FALSE
chr1	152155076	T	A	ENST00000316073	ENSG00000215853	RPTN	FALSE	FALSE
chr1	152155080	A	T	ENST00000316073	ENSG00000215853	RPTN	FALSE	FALSE
chr1	152155091	T	A	ENST00000316073	ENSG00000215853	RPTN	FALSE	FALSE
chr1	152155094	C	A	ENST00000316073	ENSG00000215853	RPTN	FALSE	FALSE
chr1	152155097	G	A	ENST00000316073	ENSG00000215853	RPTN	FALSE	FALSE
chr1	152155100	G	A	ENST00000316073	ENSG00000215853	RPTN	FALSE	FALSE
chr1	152155106	G	A	ENST00000316073	ENSG00000215853	RPTN	FALSE	FALSE
chr1	152155111	A	C	ENST00000316073	ENSG00000215853	RPTN	FALSE	FALSE
chr1	152155111	A	T	ENST00000316073	ENSG00000215853	RPTN	FALSE	FALSE
chr1	152155118	T	A	ENST00000316073	ENSG00000215853	RPTN	FALSE	FALSE
chr1	152155124	G	A	ENST00000316073	ENSG00000215853	RPTN	FALSE	FALSE
chr1	152155133	G	A	ENST00000316073	ENSG00000215853	RPTN	FALSE	FALSE
chr1	152155142	C	A	ENST00000316073	ENSG00000215853	RPTN	FALSE	FALSE
chr1	152155145	C	A	ENST00000316073	ENSG00000215853	RPTN	FALSE	FALSE
chr1	152155151	C	A	ENST00000316073	ENSG00000215853	RPTN	FALSE	FALSE
chr1	152155152	C	T	ENST00000316073	ENSG00000215853	RPTN	FALSE	FALSE
chr1	152155153	C	T	ENST00000316073	ENSG00000215853	RPTN	FALSE	FALSE
chr1	152155160	G	A	ENST00000316073	ENSG00000215853	RPTN	FALSE	FALSE
chr1	152155172	G	A	ENST00000316073	ENSG00000215853	RPTN	FALSE	FALSE
chr1	152155175	G	A	ENST00000316073	ENSG00000215853	RPTN	FALSE	FALSE
chr1	152155177	G	C	ENST00000316073	ENSG00000215853	RPTN	FALSE	FALSE
chr1	152155177	G	T	ENST00000316073	ENSG00000215853	RPTN	FALSE	FALSE
chr1	152155190	G	A	ENST00000316073	ENSG00000215853	RPTN	FALSE	FALSE
chr1	152155196	C	A	ENST00000316073	ENSG00000215853	RPTN	FALSE	FALSE
chr1	152155199	G	A	ENST00000316073	ENSG00000215853	RPTN	FALSE	FALSE
chr1	152155202	C	A	ENST00000316073	ENSG00000215853	RPTN	FALSE	FALSE
chr1	152155205	G	A	ENST00000316073	ENSG00000215853	RPTN	FALSE	FALSE
chr1	152155211	G	A	ENST00000316073	ENSG00000215853	RPTN	FALSE	FALSE
chr1	152155212	G	C	ENST00000316073	ENSG00000215853	RPTN	FALSE	FALSE
chr1	152155212	G	T	ENST00000316073	ENSG00000215853	RPTN	FALSE	FALSE
chr1	152155220	C	A	ENST00000316073	ENSG00000215853	RPTN	FALSE	FALSE
chr1	152155223	G	A	ENST00000316073	ENSG00000215853	RPTN	FALSE	FALSE
chr1	152155226	C	A	ENST00000316073	ENSG00000215853	RPTN	FALSE	FALSE
chr1	152155235	G	A	ENST00000316073	ENSG00000215853	RPTN	FALSE	FALSE
chr1	152155238	G	A	ENST00000316073	ENSG00000215853	RPTN	FALSE	FALSE
chr1	152155252	G	C	ENST00000316073	ENSG00000215853	RPTN	FALSE	FALSE
chr1	152155252	G	T	ENST00000316073	ENSG00000215853	RPTN	FALSE	FALSE
chr1	152155256	T	A	ENST00000316073	ENSG00000215853	RPTN	FALSE	FALSE
chr1	152155259	C	A	ENST00000316073	ENSG00000215853	RPTN	FALSE	FALSE
chr1	152155261	G	C	ENST00000316073	ENSG00000215853	RPTN	FALSE	FALSE
chr1	152155261	G	T	ENST00000316073	ENSG00000215853	RPTN	FALSE	FALSE
chr1	152155265	G	A	ENST00000316073	ENSG00000215853	RPTN	FALSE	FALSE
chr1	152155268	C	A	ENST00000316073	ENSG00000215853	RPTN	FALSE	FALSE
chr1	152155272	A	C	ENST00000316073	ENSG00000215853	RPTN	FALSE	FALSE
chr1	152155272	A	T	ENST00000316073	ENSG00000215853	RPTN	FALSE	FALSE
chr1	152155283	T	A	ENST00000316073	ENSG00000215853	RPTN	FALSE	FALSE
chr1	152155286	T	A	ENST00000316073	ENSG00000215853	RPTN	FALSE	FALSE
chr1	152155292	C	A	ENST00000316073	ENSG00000215853	RPTN	FALSE	FALSE
chr1	152155295	C	A	ENST00000316073	ENSG00000215853	RPTN	FALSE	FALSE
chr1	152155304	G	A	ENST00000316073	ENSG00000215853	RPTN	FALSE	FALSE
chr1	152155308	G	C	ENST00000316073	ENSG00000215853	RPTN	FALSE	FALSE
chr1	152155308	G	T	ENST00000316073	ENSG00000215853	RPTN	FALSE	FALSE
chr1	152155313	T	A	ENST00000316073	ENSG00000215853	RPTN	FALSE	FALSE
chr1	152155319	G	A	ENST00000316073	ENSG00000215853	RPTN	FALSE	FALSE
chr1	152155325	G	A	ENST00000316073	ENSG00000215853	RPTN	FALSE	FALSE
chr1	152155331	C	A	ENST00000316073	ENSG00000215853	RPTN	FALSE	FALSE
chr1	152155340	G	A	ENST00000316073	ENSG00000215853	RPTN
chr1	152155342	G	C	ENST00000316073	ENSG00000215853	RPTN
chr1	152155342	G	T	ENST00000316073	ENSG00000215853	RPTN
chr1	152155346	G	A	ENST00000316073	ENSG00000215853	RPTN
chr1	152155350	A	C	ENST00000316073	ENSG00000215853	RPTN
chr1	152155350	A	T	ENST00000316073	ENSG00000215853	RPTN
chr1	152155364	G	A	ENST00000316073	ENSG00000215853	RPTN
chr1	152155370	G	A	ENST00000316073	ENSG00000215853	RPTN
chr1	152155373	T	A	ENST00000316073	ENSG00000215853	RPTN
chr1	152155382	G	A	ENST00000316073	ENSG00000215853	RPTN
chr1	152155386	A	C	ENST00000316073	ENSG00000215853	RPTN
chr1	152155386	A	T	ENST00000316073	ENSG00000215853	RPTN
chr1	152155392	A	C	ENST00000316073	ENSG00000215853	RPTN
chr1	152155392	A	T	ENST00000316073	ENSG00000215853	RPTN
chr1	152155400	G	A	ENST00000316073	ENSG00000215853	RPTN
chr1	152155406	G	A	ENST00000316073	ENSG00000215853	RPTN
chr1	152155409	T	A	ENST00000316073	ENSG00000215853	RPTN
chr1	152155418	G	A	ENST00000316073	ENSG00000215853	RPTN
chr1	152155422	G	C	ENST00000316073	ENSG00000215853	RPTN
chr1	152155422	G	T	ENST00000316073	ENSG00000215853	RPTN
chr1	152155436	G	A	ENST00000316073	ENSG00000215853	RPTN
chr1	152155442	G	A	ENST00000316073	ENSG00000215853	RPTN
chr1	152155445	T	A	ENST00000316073	ENSG00000215853	RPTN
chr1	152155454	G	A	ENST00000316073	ENSG00000215853	RPTN
chr1	152155458	A	C	ENST00000316073	ENSG00000215853	RPTN
chr1	152155458	A	T	ENST00000316073	ENSG00000215853	RPTN
chr1	152155472	G	A	ENST00000316073	ENSG00000215853	RPTN
chr1	152155478	G	A	ENST00000316073	ENSG00000215853	RPTN
chr1	152155481	T	A	ENST00000316073	ENSG00000215853	RPTN
chr1	152155490	G	A	ENST00000316073	ENSG00000215853	RPTN
chr1	152155494	G	C	ENST00000316073	ENSG00000215853	RPTN
chr1	152155494	G	T	ENST00000316073	ENSG00000215853	RPTN
chr1	152155508	G	A	ENST00000316073	ENSG00000215853	RPTN
chr1	152155514	G	A	ENST00000316073	ENSG00000215853	RPTN
chr1	152155517	T	A	ENST00000316073	ENSG00000215853	RPTN
chr1	152155526	G	A	ENST00000316073	ENSG00000215853	RPTN
chr1	152155530	A	C	ENST00000316073	ENSG00000215853	RPTN
chr1	152155530	A	T	ENST00000316073	ENSG00000215853	RPTN
chr1	152155544	G	A	ENST00000316073	ENSG00000215853	RPTN
chr1	152155550	G	A	ENST00000316073	ENSG00000215853	RPTN
chr1	152155553	T	A	ENST00000316073	ENSG00000215853	RPTN
chr1	152155562	G	A	ENST00000316073	ENSG00000215853	RPTN
chr1	152155566	A	C	ENST00000316073	ENSG00000215853	RPTN
chr1	152155566	A	T	ENST00000316073	ENSG00000215853	RPTN
chr1	152155580	G	A	ENST00000316073	ENSG00000215853	RPTN
chr1	152155586	G	A	ENST00000316073	ENSG00000215853	RPTN
chr1	152155589	C	A	ENST00000316073	ENSG00000215853	RPTN
chr1	152155598	G	A	ENST00000316073	ENSG00000215853	RPTN
chr1	152155602	A	C	ENST00000316073	ENSG00000215853	RPTN
chr1	152155602	A	T	ENST00000316073	ENSG00000215853	RPTN
chr1	152155608	A	C	ENST00000316073	ENSG00000215853	RPTN
chr1	152155608	A	T	ENST00000316073	ENSG00000215853	RPTN
chr1	152155616	G	A	ENST00000316073	ENSG00000215853	RPTN
chr1	152155622	G	A	ENST00000316073	ENSG00000215853	RPTN
chr1	152155625	T	A	ENST00000316073	ENSG00000215853	RPTN
chr1	152155634	T	A	ENST00000316073	ENSG00000215853	RPTN
chr1	152155638	A	C	ENST00000316073	ENSG00000215853	RPTN
chr1	152155638	A	T	ENST00000316073	ENSG00000215853	RPTN
chr1	152155652	G	A	ENST00000316073	ENSG00000215853	RPTN
chr1	152155658	G	A	ENST00000316073	ENSG00000215853	RPTN
chr1	152155661	T	A	ENST00000316073	ENSG00000215853	RPTN
chr1	152155670	G	A	ENST00000316073	ENSG00000215853	RPTN
chr1	152155674	G	C	ENST00000316073	ENSG00000215853	RPTN
chr1	152155674	G	T	ENST00000316073	ENSG00000215853	RPTN
chr1	152155688	G	A	ENST00000316073	ENSG00000215853	RPTN
chr1	152155694	G	A	ENST00000316073	ENSG00000215853	RPTN
chr1	152155697	T	A	ENST00000316073	ENSG00000215853	RPTN
chr1	152155706	G	A	ENST00000316073	ENSG00000215853	RPTN
chr1	152155710	A	C	ENST00000316073	ENSG00000215853	RPTN
chr1	152155710	A	T	ENST00000316073	ENSG00000215853	RPTN
chr1	152155724	G	A	ENST00000316073	ENSG00000215853	RPTN
chr1	152155730	G	A	ENST00000316073	ENSG00000215853	RPTN
chr1	152155733	T	A	ENST00000316073	ENSG00000215853	RPTN
chr1	152155742	G	A	ENST00000316073	ENSG00000215853	RPTN
chr1	152155746	A	C	ENST00000316073	ENSG00000215853	RPTN
chr1	152155746	A	T	ENST00000316073	ENSG00000215853	RPTN
chr1	152155760	G	A	ENST00000316073	ENSG00000215853	RPTN
chr1	152155766	G	A	ENST00000316073	ENSG00000215853	RPTN
chr1	152155769	T	A	ENST00000316073	ENSG00000215853	RPTN
chr1	152155778	G	A	ENST00000316073	ENSG00000215853	RPTN
chr1	152155782	A	C	ENST00000316073	ENSG00000215853	RPTN
chr1	152155782	A	T	ENST00000316073	ENSG00000215853	RPTN
chr1	152155796	G	A	ENST00000316073	ENSG00000215853	RPTN
chr1	152155802	G	A	ENST00000316073	ENSG00000215853	RPTN
chr1	152155805	T	A	ENST00000316073	ENSG00000215853	RPTN
chr1	152155814	G	A	ENST00000316073	ENSG00000215853	RPTN
chr1	152155818	G	C	ENST00000316073	ENSG00000215853	RPTN
chr1	152155818	G	T	ENST00000316073	ENSG00000215853	RPTN
chr1	152155832	G	A	ENST00000316073	ENSG00000215853	RPTN
chr1	152155838	G	A	ENST00000316073	ENSG00000215853	RPTN
chr1	152155841	G	A	ENST00000316073	ENSG00000215853	RPTN
chr1	152155850	G	A	ENST00000316073	ENSG00000215853	RPTN
chr1	152155854	G	C	ENST00000316073	ENSG00000215853	RPTN
chr1	152155854	G	T	ENST00000316073	ENSG00000215853	RPTN
chr1	152155868	G	A	ENST00000316073	ENSG00000215853	RPTN
chr1	152155874	G	A	ENST00000316073	ENSG00000215853	RPTN
chr1	152155877	T	A	ENST00000316073	ENSG00000215853	RPTN
chr1	152155880	C	A	ENST00000316073	ENSG00000215853	RPTN
chr1	152155886	G	A	ENST00000316073	ENSG00000215853	RPTN
chr1	152155890	A	C	ENST00000316073	ENSG00000215853	RPTN
chr1	152155890	A	T	ENST00000316073	ENSG00000215853	RPTN
chr1	152155904	G	A	ENST00000316073	ENSG00000215853	RPTN
chr1	152155910	G	A	ENST00000316073	ENSG00000215853	RPTN
chr1	152155913	T	A	ENST00000316073	ENSG00000215853	RPTN
chr1	152155922	G	A	ENST00000316073	ENSG00000215853	RPTN
chr1	152155926	A	C	ENST00000316073	ENSG00000215853	RPTN
chr1	152155926	A	T	ENST00000316073	ENSG00000215853	RPTN
chr1	152155940	G	A	ENST00000316073	ENSG00000215853	RPTN
chr1	152155946	G	A	ENST00000316073	ENSG00000215853	RPTN
chr1	152155958	G	A	ENST00000316073	ENSG00000215853	RPTN
chr1	152155962	A	C	ENST00000316073	ENSG00000215853	RPTN
chr1	152155962	A	T	ENST00000316073	ENSG00000215853	RPTN
chr1	152155976	G	A	ENST00000316073	ENSG00000215853	RPTN
chr1	152155982	G	A	ENST00000316073	ENSG00000215853	RPTN
chr1	152155985	T	A	ENST00000316073	ENSG00000215853	RPTN
chr1	152155994	G	A	ENST00000316073	ENSG00000215853	RPTN
chr1	152155998	G	C	ENST00000316073	ENSG00000215853	RPTN
chr1	152155998	G	T	ENST00000316073	ENSG00000215853	RPTN
chr1	152156012	G	A	ENST00000316073	ENSG00000215853	RPTN
chr1	152156018	G	A	ENST00000316073	ENSG00000215853	RPTN
chr1	152156021	T	A	ENST00000316073	ENSG00000215853	RPTN
chr1	152156030	G	A	ENST00000316073	ENSG00000215853	RPTN
chr1	152156034	A	C	ENST00000316073	ENSG00000215853	RPTN
chr1	152156034	A	T	ENST00000316073	ENSG00000215853	RPTN
chr1	152156040	A	C	ENST00000316073	ENSG00000215853	RPTN
chr1	152156040	A	T	ENST00000316073	ENSG00000215853	RPTN
chr1	152156043	A	T	ENST00000316073	ENSG00000215853	RPTN
chr1	152156048	G	A	ENST00000316073	ENSG00000215853	RPTN
chr1	152156054	T	A	ENST00000316073	ENSG00000215853	RPTN
chr1	152156057	T	A	ENST00000316073	ENSG00000215853	RPTN
chr1	152156066	G	A	ENST00000316073	ENSG00000215853	RPTN
chr1	152156070	A	C	ENST00000316073	ENSG00000215853	RPTN
chr1	152156070	A	T	ENST00000316073	ENSG00000215853	RPTN
chr1	152156084	G	A	ENST00000316073	ENSG00000215853	RPTN
chr1	152156090	G	A	ENST00000316073	ENSG00000215853	RPTN
chr1	152156093	T	A	ENST00000316073	ENSG00000215853	RPTN
chr1	152156102	G	A	ENST00000316073	ENSG00000215853	RPTN
chr1	152156106	G	C	ENST00000316073	ENSG00000215853	RPTN
chr1	152156106	G	T	ENST00000316073	ENSG00000215853	RPTN
chr1	152156120	G	A	ENST00000316073	ENSG00000215853	RPTN
chr1	152156126	G	A	ENST00000316073	ENSG00000215853	RPTN
chr1	152156129	T	A	ENST00000316073	ENSG00000215853	RPTN
chr1	152156138	G	A	ENST00000316073	ENSG00000215853	RPTN
chr1	152156142	G	C	ENST00000316073	ENSG00000215853	RPTN
chr1	152156142	G	T	ENST00000316073	ENSG00000215853	RPTN
chr1	152156156	G	A	ENST00000316073	ENSG00000215853	RPTN
chr1	152156162	G	A	ENST00000316073	ENSG00000215853	RPTN
chr1	152156165	T	A	ENST00000316073	ENSG00000215853	RPTN
chr1	152156174	G	A	ENST00000316073	ENSG00000215853	RPTN
chr1	152156178	A	C	ENST00000316073	ENSG00000215853	RPTN
chr1	152156178	A	T	ENST00000316073	ENSG00000215853	RPTN
chr1	152156184	A	C	ENST00000316073	ENSG00000215853	RPTN
chr1	152156184	A	T	ENST00000316073	ENSG00000215853	RPTN
chr1	152156192	G	A	ENST00000316073	ENSG00000215853	RPTN
chr1	152156198	G	A	ENST00000316073	ENSG00000215853	RPTN
chr1	152156201	T	A	ENST00000316073	ENSG00000215853	RPTN
chr1	152156210	G	A	ENST00000316073	ENSG00000215853	RPTN
chr1	152156214	G	C	ENST00000316073	ENSG00000215853	RPTN
chr1	152156214	G	T	ENST00000316073	ENSG00000215853	RPTN
chr1	152156228	G	A	ENST00000316073	ENSG00000215853	RPTN
chr1	152156234	G	A	ENST00000316073	ENSG00000215853	RPTN
chr1	152156237	T	A	ENST00000316073	ENSG00000215853	RPTN
chr1	152156246	G	A	ENST00000316073	ENSG00000215853	RPTN
chr1	152156250	A	T	ENST00000316073	ENSG00000215853	RPTN
chr1	152156257	A	C	ENST00000316073	ENSG00000215853	RPTN
chr1	152156257	A	T	ENST00000316073	ENSG00000215853	RPTN
chr1	152156261	C	A	ENST00000316073	ENSG00000215853	RPTN	FALSE	FALSE
chr1	152156264	G	A	ENST00000316073	ENSG00000215853	RPTN	FALSE	FALSE
chr1	152156276	C	A	ENST00000316073	ENSG00000215853	RPTN	FALSE	FALSE
chr1	152156282	G	A	ENST00000316073	ENSG00000215853	RPTN	FALSE	FALSE
chr1	152156285	C	A	ENST00000316073	ENSG00000215853	RPTN	FALSE	FALSE
chr1	152156286	A	T	ENST00000316073	ENSG00000215853	RPTN	FALSE	FALSE
chr1	152156289	A	C	ENST00000316073	ENSG00000215853	RPTN	FALSE	FALSE
chr1	152156289	A	T	ENST00000316073	ENSG00000215853	RPTN	FALSE	FALSE
chr1	152156299	G	C	ENST00000316073	ENSG00000215853	RPTN	FALSE	FALSE
chr1	152156299	G	T	ENST00000316073	ENSG00000215853	RPTN	FALSE	FALSE
chr1	152156303	T	A	ENST00000316073	ENSG00000215853	RPTN	FALSE	FALSE
chr1	152156306	G	A	ENST00000316073	ENSG00000215853	RPTN	FALSE	FALSE
chr1	152156309	G	A	ENST00000316073	ENSG00000215853	RPTN	FALSE	FALSE
chr1	152156318	G	A	ENST00000316073	ENSG00000215853	RPTN	FALSE	FALSE
chr1	152156336	G	A	ENST00000316073	ENSG00000215853	RPTN	FALSE	FALSE
chr1	152156339	C	A	ENST00000316073	ENSG00000215853	RPTN	FALSE	FALSE
chr1	152156348	C	A	ENST00000316073	ENSG00000215853	RPTN	FALSE	FALSE
chr1	152156354	G	A	ENST00000316073	ENSG00000215853	RPTN	FALSE	FALSE
chr1	152156357	G	A	ENST00000316073	ENSG00000215853	RPTN	FALSE	FALSE
chr1	152156366	T	A	ENST00000316073	ENSG00000215853	RPTN	FALSE	FALSE
chr1	152156369	C	A	ENST00000316073	ENSG00000215853	RPTN	FALSE	FALSE
chr1	152156375	G	A	ENST00000316073	ENSG00000215853	RPTN	FALSE	FALSE
chr1	152156379	A	C	ENST00000316073	ENSG00000215853	RPTN	FALSE	FALSE
chr1	152156379	A	T	ENST00000316073	ENSG00000215853	RPTN	FALSE	FALSE
chr1	152156393	G	A	ENST00000316073	ENSG00000215853	RPTN	FALSE	FALSE
chr1	152156402	T	A	ENST00000316073	ENSG00000215853	RPTN	FALSE	FALSE
chr1	152156405	C	A	ENST00000316073	ENSG00000215853	RPTN	FALSE	FALSE
chr1	152156406	A	T	ENST00000316073	ENSG00000215853	RPTN	FALSE	FALSE
chr1	152156416	A	C	ENST00000316073	ENSG00000215853	RPTN	FALSE	FALSE
chr1	152156416	A	T	ENST00000316073	ENSG00000215853	RPTN	FALSE	FALSE
chr1	152156432	C	A	ENST00000316073	ENSG00000215853	RPTN	FALSE	FALSE
chr1	152156435	G	A	ENST00000316073	ENSG00000215853	RPTN	FALSE	FALSE
chr1	152156436	C	T	ENST00000316073	ENSG00000215853	RPTN	FALSE	FALSE
chr1	152156437	C	T	ENST00000316073	ENSG00000215853	RPTN	FALSE	FALSE
chr1	152156441	T	A	ENST00000316073	ENSG00000215853	RPTN	FALSE	FALSE
chr1	152156447	G	A	ENST00000316073	ENSG00000215853	RPTN	FALSE	FALSE
chr1	152156462	T	A	ENST00000316073	ENSG00000215853	RPTN	FALSE	FALSE
chr1	152156474	T	A	ENST00000316073	ENSG00000215853	RPTN	FALSE	FALSE
chr1	152156477	T	A	ENST00000316073	ENSG00000215853	RPTN	FALSE	FALSE
chr1	152156495	G	A	ENST00000316073	ENSG00000215853	RPTN	FALSE	FALSE
chr1	152156501	G	A	ENST00000316073	ENSG00000215853	RPTN	FALSE	FALSE
chr1	152156504	T	A	ENST00000316073	ENSG00000215853	RPTN	FALSE	FALSE
chr1	152156507	C	A	ENST00000316073	ENSG00000215853	RPTN	FALSE	FALSE
chr1	152156509	G	C	ENST00000316073	ENSG00000215853	RPTN	FALSE	FALSE
chr1	152156509	G	T	ENST00000316073	ENSG00000215853	RPTN	FALSE	FALSE
chr1	152156513	G	A	ENST00000316073	ENSG00000215853	RPTN	FALSE	FALSE
chr1	152156531	T	A	ENST00000316073	ENSG00000215853	RPTN
chr1	152156537	G	A	ENST00000316073	ENSG00000215853	RPTN
chr1	152156540	T	A	ENST00000316073	ENSG00000215853	RPTN
chr1	152156543	C	A	ENST00000316073	ENSG00000215853	RPTN
chr1	152156549	G	A	ENST00000316073	ENSG00000215853	RPTN
chr1	152156567	T	A	ENST00000316073	ENSG00000215853	RPTN
chr1	152156573	G	A	ENST00000316073	ENSG00000215853	RPTN
chr1	152156576	T	A	ENST00000316073	ENSG00000215853	RPTN
chr1	152156579	C	A	ENST00000316073	ENSG00000215853	RPTN
chr1	152156585	G	A	ENST00000316073	ENSG00000215853	RPTN
chr1	152156603	T	A	ENST00000316073	ENSG00000215853	RPTN
chr1	152156609	G	A	ENST00000316073	ENSG00000215853	RPTN
chr1	152156612	T	A	ENST00000316073	ENSG00000215853	RPTN
chr1	152156615	C	A	ENST00000316073	ENSG00000215853	RPTN
chr1	152156621	G	A	ENST00000316073	ENSG00000215853	RPTN
chr1	152156639	T	A	ENST00000316073	ENSG00000215853	RPTN
chr1	152156645	G	A	ENST00000316073	ENSG00000215853	RPTN
chr1	152156648	T	A	ENST00000316073	ENSG00000215853	RPTN
chr1	152156651	C	A	ENST00000316073	ENSG00000215853	RPTN
chr1	152156657	G	A	ENST00000316073	ENSG00000215853	RPTN
chr1	152156675	C	A	ENST00000316073	ENSG00000215853	RPTN
chr1	152156681	G	A	ENST00000316073	ENSG00000215853	RPTN
chr1	152156684	T	A	ENST00000316073	ENSG00000215853	RPTN
chr1	152156687	C	A	ENST00000316073	ENSG00000215853	RPTN
chr1	152156693	G	A	ENST00000316073	ENSG00000215853	RPTN
chr1	152156711	G	A	ENST00000316073	ENSG00000215853	RPTN
chr1	152156717	C	A	ENST00000316073	ENSG00000215853	RPTN	FALSE	FALSE
chr1	152156720	C	A	ENST00000316073	ENSG00000215853	RPTN	FALSE	FALSE
chr1	152156723	C	A	ENST00000316073	ENSG00000215853	RPTN	FALSE	FALSE
chr1	152156732	G	A	ENST00000316073	ENSG00000215853	RPTN	FALSE	FALSE
chr1	152156735	T	A	ENST00000316073	ENSG00000215853	RPTN	FALSE	FALSE
chr1	152156741	G	A	ENST00000316073	ENSG00000215853	RPTN	FALSE	FALSE
chr1	152156744	T	A	ENST00000316073	ENSG00000215853	RPTN	FALSE	FALSE
chr1	152156756	C	A	ENST00000316073	ENSG00000215853	RPTN	FALSE	FALSE
chr1	152156765	T	A	ENST00000316073	ENSG00000215853	RPTN	FALSE	FALSE
chr1	152156766	A	T	ENST00000316073	ENSG00000215853	RPTN	FALSE	FALSE
chr1	152156774	G	A	ENST00000316073	ENSG00000215853	RPTN	FALSE	FALSE
chr1	152156780	C	A	ENST00000316073	ENSG00000215853	RPTN	FALSE	FALSE
chr1	152156783	C	A	ENST00000316073	ENSG00000215853	RPTN	FALSE	FALSE
chr1	152156786	G	A	ENST00000316073	ENSG00000215853	RPTN	FALSE	FALSE
chr1	152156795	C	A	ENST00000316073	ENSG00000215853	RPTN	FALSE	FALSE
chr1	152156798	G	A	ENST00000316073	ENSG00000215853	RPTN	FALSE	FALSE
chr1	152156801	G	A	ENST00000316073	ENSG00000215853	RPTN	FALSE	FALSE
chr1	152156803	G	C	ENST00000316073	ENSG00000215853	RPTN	FALSE	FALSE
chr1	152156803	G	T	ENST00000316073	ENSG00000215853	RPTN	FALSE	FALSE
chr1	152156816	C	A	ENST00000316073	ENSG00000215853	RPTN	FALSE	FALSE
chr1	152156821	G	C	ENST00000316073	ENSG00000215853	RPTN	FALSE	FALSE
chr1	152156821	G	T	ENST00000316073	ENSG00000215853	RPTN	FALSE	FALSE
chr1	152156825	T	A	ENST00000316073	ENSG00000215853	RPTN	FALSE	FALSE
chr1	152156837	T	A	ENST00000316073	ENSG00000215853	RPTN	FALSE	FALSE
chr1	152156841	A	C	ENST00000316073	ENSG00000215853	RPTN	FALSE	FALSE
chr1	152156841	A	T	ENST00000316073	ENSG00000215853	RPTN	FALSE	FALSE
chr1	152156844	G	T	ENST00000316073	ENSG00000215853	RPTN	FALSE	FALSE
chr1	152156852	G	A	ENST00000316073	ENSG00000215853	RPTN	FALSE	FALSE
chr1	152156857	A	T	ENST00000316073	ENSG00000215853	RPTN	FALSE	FALSE
chr1	152156861	G	A	ENST00000316073	ENSG00000215853	RPTN	FALSE	FALSE
chr1	152156869	A	T	ENST00000316073	ENSG00000215853	RPTN	FALSE	FALSE
chr1	152156872	A	T	ENST00000316073	ENSG00000215853	RPTN	FALSE	FALSE
chr1	152156877	G	C	ENST00000316073	ENSG00000215853	RPTN	FALSE	FALSE
chr1	152156877	G	T	ENST00000316073	ENSG00000215853	RPTN	FALSE	FALSE
chr1	152156882	C	A	ENST00000316073	ENSG00000215853	RPTN	FALSE	FALSE
chr1	152156900	C	A	ENST00000316073	ENSG00000215853	RPTN	FALSE	FALSE
chr1	152156906	G	A	ENST00000316073	ENSG00000215853	RPTN	FALSE	FALSE
chr1	152156912	G	A	ENST00000316073	ENSG00000215853	RPTN	FALSE	FALSE
chr1	152156917	A	C	ENST00000316073	ENSG00000215853	RPTN	FALSE	FALSE
chr1	152156917	A	T	ENST00000316073	ENSG00000215853	RPTN	FALSE	FALSE
chr1	152156926	A	T	ENST00000316073	ENSG00000215853	RPTN	FALSE	FALSE
chr1	152156936	C	A	ENST00000316073	ENSG00000215853	RPTN	FALSE	FALSE
chr1	152156945	C	A	ENST00000316073	ENSG00000215853	RPTN	FALSE	FALSE
chr1	152156960	T	A	ENST00000316073	ENSG00000215853	RPTN	FALSE	FALSE
chr1	152156961	C	A	ENST00000316073	ENSG00000215853	RPTN	TRUE	FALSE
chr1	152156961	C	G	ENST00000316073	ENSG00000215853	RPTN	TRUE	FALSE
chr1	152156961	C	T	ENST00000316073	ENSG00000215853	RPTN	TRUE	FALSE
chr1	152156962	T	A	ENST00000316073	ENSG00000215853	RPTN	TRUE	FALSE
chr1	152156962	T	C	ENST00000316073	ENSG00000215853	RPTN	TRUE	FALSE
chr1	152156962	T	G	ENST00000316073	ENSG00000215853	RPTN	TRUE	FALSE
chr1	152157750	A	C	ENST00000316073	ENSG00000215853	RPTN	TRUE	FALSE
chr1	152157750	A	G	ENST00000316073	ENSG00000215853	RPTN	FALSE	FALSE
chr1	152157750	A	T	ENST00000316073	ENSG00000215853	RPTN	TRUE	FALSE
chr1	152157751	C	A	ENST00000316073	ENSG00000215853	RPTN	TRUE	FALSE
chr1	152157751	C	G	ENST00000316073	ENSG00000215853	RPTN	TRUE	FALSE
chr1	152157751	C	T	ENST00000316073	ENSG00000215853	RPTN	TRUE	FALSE
chr1	152157754	G	A	ENST00000316073	ENSG00000215853	RPTN	FALSE	FALSE
chr1	152157766	C	A	ENST00000316073	ENSG00000215853	RPTN	FALSE	FALSE
chr1	152157772	C	A	ENST00000316073	ENSG00000215853	RPTN	FALSE	FALSE
chr1	152157777	A	T	ENST00000316073	ENSG00000215853	RPTN	FALSE	FALSE
chr1	152157787	G	A	ENST00000316073	ENSG00000215853	RPTN	FALSE	FALSE
chr1	152157790	T	A	ENST00000316073	ENSG00000215853	RPTN	FALSE	FALSE
chr1	152157792	A	T	ENST00000316073	ENSG00000215853	RPTN	FALSE	FALSE
chr1	152157796	C	A	ENST00000316073	ENSG00000215853	RPTN	FALSE	FALSE
chr1	152157799	C	A	ENST00000316073	ENSG00000215853	RPTN	FALSE	FALSE
chr1	152157802	T	A	ENST00000316073	ENSG00000215853	RPTN	FALSE	FALSE
chr1	152157803	G	T	ENST00000316073	ENSG00000215853	RPTN	TRUE	TRUE
chr1	152157810	A	C	ENST00000316073	ENSG00000215853	RPTN	TRUE	TRUE
chr1	152157810	A	T	ENST00000316073	ENSG00000215853	RPTN	TRUE	TRUE
chr1	152157815	A	T	ENST00000316073	ENSG00000215853	RPTN	TRUE	TRUE
chr1	152157832	T	A	ENST00000316073	ENSG00000215853	RPTN	TRUE	FALSE
chr1	152157836	A	C	ENST00000316073	ENSG00000215853	RPTN	TRUE	FALSE
chr1	152157836	A	T	ENST00000316073	ENSG00000215853	RPTN	TRUE	FALSE
chr1	152157841	T	A	ENST00000316073	ENSG00000215853	RPTN	FALSE	FALSE
chr1	152157883	G	A	ENST00000316073	ENSG00000215853	RPTN	FALSE	FALSE
chr1	152157910	C	A	ENST00000316073	ENSG00000215853	RPTN	TRUE	FALSE
chr1	152157910	C	G	ENST00000316073	ENSG00000215853	RPTN	TRUE	FALSE
chr1	152157910	C	T	ENST00000316073	ENSG00000215853	RPTN	TRUE	FALSE
chr1	152157911	T	A	ENST00000316073	ENSG00000215853	RPTN	TRUE	FALSE
chr1	152157911	T	C	ENST00000316073	ENSG00000215853	RPTN	TRUE	FALSE
chr1	152157911	T	G	ENST00000316073	ENSG00000215853	RPTN	TRUE	FALSE
chr1	152159182	A	C	ENST00000316073	ENSG00000215853	RPTN	FALSE	FALSE
chr1	152159182	A	G	ENST00000316073	ENSG00000215853	RPTN	FALSE	FALSE
chr1	152159182	A	T	ENST00000316073	ENSG00000215853	RPTN	FALSE	FALSE
chr1	152159183	C	A	ENST00000316073	ENSG00000215853	RPTN	FALSE	FALSE
chr1	152159183	C	G	ENST00000316073	ENSG00000215853	RPTN	FALSE	FALSE
chr1	152159183	C	T	ENST00000316073	ENSG00000215853	RPTN	FALSE	FALSE
chr1	152213081	G	A	ENST00000368801	ENSG00000197915	HRNR	FALSE	FALSE
chr1	152213082	A	C	ENST00000368801	ENSG00000197915	HRNR	FALSE	FALSE
chr1	152213082	A	T	ENST00000368801	ENSG00000197915	HRNR	FALSE	FALSE
chr1	152213088	G	C	ENST00000368801	ENSG00000197915	HRNR	FALSE	FALSE
chr1	152213088	G	T	ENST00000368801	ENSG00000197915	HRNR	FALSE	FALSE
chr1	152213091	G	T	ENST00000368801	ENSG00000197915	HRNR	FALSE	FALSE
chr1	152213099	G	A	ENST00000368801	ENSG00000197915	HRNR	FALSE	FALSE
chr1	152213102	C	A	ENST00000368801	ENSG00000197915	HRNR	FALSE	FALSE
chr1	152213105	G	A	ENST00000368801	ENSG00000197915	HRNR	FALSE	FALSE
chr1	152213109	A	C	ENST00000368801	ENSG00000197915	HRNR	FALSE	FALSE
chr1	152213109	A	T	ENST00000368801	ENSG00000197915	HRNR	FALSE	FALSE
chr1	152213114	C	A	ENST00000368801	ENSG00000197915	HRNR	FALSE	FALSE
chr1	152213115	A	C	ENST00000368801	ENSG00000197915	HRNR	FALSE	FALSE
chr1	152213115	A	T	ENST00000368801	ENSG00000197915	HRNR	FALSE	FALSE
chr1	152213122	G	C	ENST00000368801	ENSG00000197915	HRNR	FALSE	FALSE
chr1	152213122	G	T	ENST00000368801	ENSG00000197915	HRNR	FALSE	FALSE
chr1	152213148	A	C	ENST00000368801	ENSG00000197915	HRNR	FALSE	FALSE
chr1	152213148	A	T	ENST00000368801	ENSG00000197915	HRNR	FALSE	FALSE
chr1	152213152	G	C	ENST00000368801	ENSG00000197915	HRNR	FALSE	FALSE
chr1	152213152	G	T	ENST00000368801	ENSG00000197915	HRNR	FALSE	FALSE
chr1	152213165	C	A	ENST00000368801	ENSG00000197915	HRNR	FALSE	FALSE
chr1	152213183	C	A	ENST00000368801	ENSG00000197915	HRNR	FALSE	FALSE
chr1	152213186	C	A	ENST00000368801	ENSG00000197915	HRNR	FALSE	FALSE
chr1	152213189	T	A	ENST00000368801	ENSG00000197915	HRNR	FALSE	FALSE
chr1	152213190	G	T	ENST00000368801	ENSG00000197915	HRNR	FALSE	FALSE
chr1	152213193	A	C	ENST00000368801	ENSG00000197915	HRNR	FALSE	FALSE
chr1	152213193	A	T	ENST00000368801	ENSG00000197915	HRNR	FALSE	FALSE
chr1	152213199	A	C	ENST00000368801	ENSG00000197915	HRNR	FALSE	FALSE
chr1	152213199	A	T	ENST00000368801	ENSG00000197915	HRNR	FALSE	FALSE
chr1	152213210	G	A	ENST00000368801	ENSG00000197915	HRNR
chr1	152213215	G	C	ENST00000368801	ENSG00000197915	HRNR
chr1	152213215	G	T	ENST00000368801	ENSG00000197915	HRNR
chr1	152213225	C	A	ENST00000368801	ENSG00000197915	HRNR
chr1	152213231	G	A	ENST00000368801	ENSG00000197915	HRNR
chr1	152213235	A	C	ENST00000368801	ENSG00000197915	HRNR
chr1	152213235	A	T	ENST00000368801	ENSG00000197915	HRNR
chr1	152213249	G	A	ENST00000368801	ENSG00000197915	HRNR
chr1	152213252	C	A	ENST00000368801	ENSG00000197915	HRNR
chr1	152213254	G	C	ENST00000368801	ENSG00000197915	HRNR
chr1	152213254	G	T	ENST00000368801	ENSG00000197915	HRNR
chr1	152213270	G	A	ENST00000368801	ENSG00000197915	HRNR
chr1	152213274	G	C	ENST00000368801	ENSG00000197915	HRNR
chr1	152213274	G	T	ENST00000368801	ENSG00000197915	HRNR
chr1	152213288	G	A	ENST00000368801	ENSG00000197915	HRNR
chr1	152213293	G	C	ENST00000368801	ENSG00000197915	HRNR
chr1	152213293	G	T	ENST00000368801	ENSG00000197915	HRNR
chr1	152213309	G	A	ENST00000368801	ENSG00000197915	HRNR
chr1	152213327	G	A	ENST00000368801	ENSG00000197915	HRNR
chr1	152213336	C	A	ENST00000368801	ENSG00000197915	HRNR
chr1	152213348	G	A	ENST00000368801	ENSG00000197915	HRNR
chr1	152213352	A	C	ENST00000368801	ENSG00000197915	HRNR
chr1	152213352	A	T	ENST00000368801	ENSG00000197915	HRNR
chr1	152213366	G	A	ENST00000368801	ENSG00000197915	HRNR
chr1	152213391	A	C	ENST00000368801	ENSG00000197915	HRNR
chr1	152213391	A	T	ENST00000368801	ENSG00000197915	HRNR
chr1	152213405	G	A	ENST00000368801	ENSG00000197915	HRNR
chr1	152213420	C	A	ENST00000368801	ENSG00000197915	HRNR
chr1	152213423	C	A	ENST00000368801	ENSG00000197915	HRNR
chr1	152213426	G	A	ENST00000368801	ENSG00000197915	HRNR
chr1	152213437	G	C	ENST00000368801	ENSG00000197915	HRNR
chr1	152213437	G	T	ENST00000368801	ENSG00000197915	HRNR
chr1	152213440	G	C	ENST00000368801	ENSG00000197915	HRNR
chr1	152213440	G	T	ENST00000368801	ENSG00000197915	HRNR
chr1	152213444	G	A	ENST00000368801	ENSG00000197915	HRNR
chr1	152213447	C	A	ENST00000368801	ENSG00000197915	HRNR
chr1	152213449	G	C	ENST00000368801	ENSG00000197915	HRNR
chr1	152213449	G	T	ENST00000368801	ENSG00000197915	HRNR
chr1	152213465	G	A	ENST00000368801	ENSG00000197915	HRNR
chr1	152213468	C	A	ENST00000368801	ENSG00000197915	HRNR
chr1	152213471	G	A	ENST00000368801	ENSG00000197915	HRNR
chr1	152213475	A	T	ENST00000368801	ENSG00000197915	HRNR
chr1	152213488	G	C	ENST00000368801	ENSG00000197915	HRNR
chr1	152213488	G	T	ENST00000368801	ENSG00000197915	HRNR
chr1	152213504	G	A	ENST00000368801	ENSG00000197915	HRNR
chr1	152213508	G	C	ENST00000368801	ENSG00000197915	HRNR
chr1	152213508	G	T	ENST00000368801	ENSG00000197915	HRNR
chr1	152213525	C	A	ENST00000368801	ENSG00000197915	HRNR
chr1	152213527	G	C	ENST00000368801	ENSG00000197915	HRNR
chr1	152213527	G	T	ENST00000368801	ENSG00000197915	HRNR
chr1	152213537	C	A	ENST00000368801	ENSG00000197915	HRNR
chr1	152213543	G	A	ENST00000368801	ENSG00000197915	HRNR
chr1	152213566	A	T	ENST00000368801	ENSG00000197915	HRNR
chr1	152213576	C	A	ENST00000368801	ENSG00000197915	HRNR
chr1	152213577	A	C	ENST00000368801	ENSG00000197915	HRNR
chr1	152213577	A	T	ENST00000368801	ENSG00000197915	HRNR
chr1	152213605	G	C	ENST00000368801	ENSG00000197915	HRNR
chr1	152213605	G	T	ENST00000368801	ENSG00000197915	HRNR
chr1	152213621	G	A	ENST00000368801	ENSG00000197915	HRNR
chr1	152213644	A	T	ENST00000368801	ENSG00000197915	HRNR
chr1	152213660	G	A	ENST00000368801	ENSG00000197915	HRNR
chr1	152213678	G	A	ENST00000368801	ENSG00000197915	HRNR
chr1	152213687	C	A	ENST00000368801	ENSG00000197915	HRNR
chr1	152213696	G	A	ENST00000368801	ENSG00000197915	HRNR
chr1	152213699	G	A	ENST00000368801	ENSG00000197915	HRNR
chr1	152213710	G	T	ENST00000368801	ENSG00000197915	HRNR
chr1	152213717	G	A	ENST00000368801	ENSG00000197915	HRNR
chr1	152213738	G	A	ENST00000368801	ENSG00000197915	HRNR
chr1	152213742	A	C	ENST00000368801	ENSG00000197915	HRNR
chr1	152213742	A	T	ENST00000368801	ENSG00000197915	HRNR
chr1	152213755	G	T	ENST00000368801	ENSG00000197915	HRNR
chr1	152213761	G	C	ENST00000368801	ENSG00000197915	HRNR
chr1	152213761	G	T	ENST00000368801	ENSG00000197915	HRNR
chr1	152213771	C	A	ENST00000368801	ENSG00000197915	HRNR
chr1	152213777	G	A	ENST00000368801	ENSG00000197915	HRNR
chr1	152213780	C	A	ENST00000368801	ENSG00000197915	HRNR
chr1	152213791	G	C	ENST00000368801	ENSG00000197915	HRNR
chr1	152213791	G	T	ENST00000368801	ENSG00000197915	HRNR
chr1	152213795	G	A	ENST00000368801	ENSG00000197915	HRNR
chr1	152213798	C	A	ENST00000368801	ENSG00000197915	HRNR
chr1	152213800	G	C	ENST00000368801	ENSG00000197915	HRNR
chr1	152213800	G	T	ENST00000368801	ENSG00000197915	HRNR
chr1	152213804	T	A	ENST00000368801	ENSG00000197915	HRNR
chr1	152213816	G	A	ENST00000368801	ENSG00000197915	HRNR
chr1	152213819	C	A	ENST00000368801	ENSG00000197915	HRNR
chr1	152213820	G	C	ENST00000368801	ENSG00000197915	HRNR
chr1	152213820	G	T	ENST00000368801	ENSG00000197915	HRNR
chr1	152213839	G	C	ENST00000368801	ENSG00000197915	HRNR
chr1	152213839	G	T	ENST00000368801	ENSG00000197915	HRNR
chr1	152213855	G	A	ENST00000368801	ENSG00000197915	HRNR
chr1	152213859	G	C	ENST00000368801	ENSG00000197915	HRNR
chr1	152213859	G	T	ENST00000368801	ENSG00000197915	HRNR
chr1	152213873	G	A	ENST00000368801	ENSG00000197915	HRNR
chr1	152213878	G	C	ENST00000368801	ENSG00000197915	HRNR
chr1	152213878	G	T	ENST00000368801	ENSG00000197915	HRNR
chr1	152213888	C	A	ENST00000368801	ENSG00000197915	HRNR
chr1	152213912	C	A	ENST00000368801	ENSG00000197915	HRNR
chr1	152213917	A	C	ENST00000368801	ENSG00000197915	HRNR
chr1	152213917	A	T	ENST00000368801	ENSG00000197915	HRNR
chr1	152213933	G	A	ENST00000368801	ENSG00000197915	HRNR
chr1	152213972	G	A	ENST00000368801	ENSG00000197915	HRNR
chr1	152213976	G	C	ENST00000368801	ENSG00000197915	HRNR
chr1	152213976	G	T	ENST00000368801	ENSG00000197915	HRNR
chr1	152213990	G	A	ENST00000368801	ENSG00000197915	HRNR
chr1	152213995	G	C	ENST00000368801	ENSG00000197915	HRNR
chr1	152213995	G	T	ENST00000368801	ENSG00000197915	HRNR
chr1	152214011	G	A	ENST00000368801	ENSG00000197915	HRNR
chr1	152214029	G	A	ENST00000368801	ENSG00000197915	HRNR
chr1	152214038	C	A	ENST00000368801	ENSG00000197915	HRNR
chr1	152214047	G	A	ENST00000368801	ENSG00000197915	HRNR
chr1	152214050	G	A	ENST00000368801	ENSG00000197915	HRNR
chr1	152214054	A	C	ENST00000368801	ENSG00000197915	HRNR
chr1	152214054	A	T	ENST00000368801	ENSG00000197915	HRNR
chr1	152214068	G	A	ENST00000368801	ENSG00000197915	HRNR
chr1	152214073	G	C	ENST00000368801	ENSG00000197915	HRNR
chr1	152214073	G	T	ENST00000368801	ENSG00000197915	HRNR
chr1	152214089	G	A	ENST00000368801	ENSG00000197915	HRNR
chr1	152214107	G	A	ENST00000368801	ENSG00000197915	HRNR
chr1	152214112	G	C	ENST00000368801	ENSG00000197915	HRNR
chr1	152214112	G	T	ENST00000368801	ENSG00000197915	HRNR
chr1	152214122	C	A	ENST00000368801	ENSG00000197915	HRNR
chr1	152214128	G	A	ENST00000368801	ENSG00000197915	HRNR
chr1	152214132	A	T	ENST00000368801	ENSG00000197915	HRNR
chr1	152214139	G	T	ENST00000368801	ENSG00000197915	HRNR
chr1	152214142	G	C	ENST00000368801	ENSG00000197915	HRNR
chr1	152214142	G	T	ENST00000368801	ENSG00000197915	HRNR
chr1	152214146	G	A	ENST00000368801	ENSG00000197915	HRNR
chr1	152214149	C	A	ENST00000368801	ENSG00000197915	HRNR
chr1	152214151	G	C	ENST00000368801	ENSG00000197915	HRNR
chr1	152214151	G	T	ENST00000368801	ENSG00000197915	HRNR
chr1	152214167	G	A	ENST00000368801	ENSG00000197915	HRNR
chr1	152214190	G	C	ENST00000368801	ENSG00000197915	HRNR
chr1	152214190	G	T	ENST00000368801	ENSG00000197915	HRNR
chr1	152214200	C	A	ENST00000368801	ENSG00000197915	HRNR
chr1	152214206	G	A	ENST00000368801	ENSG00000197915	HRNR
chr1	152214210	G	C	ENST00000368801	ENSG00000197915	HRNR
chr1	152214210	G	T	ENST00000368801	ENSG00000197915	HRNR
chr1	152214224	G	A	ENST00000368801	ENSG00000197915	HRNR
chr1	152214227	C	A	ENST00000368801	ENSG00000197915	HRNR
chr1	152214229	G	C	ENST00000368801	ENSG00000197915	HRNR
chr1	152214229	G	T	ENST00000368801	ENSG00000197915	HRNR
chr1	152214239	C	A	ENST00000368801	ENSG00000197915	HRNR
chr1	152214242	G	A	ENST00000368801	ENSG00000197915	HRNR
chr1	152214250	A	C	ENST00000368801	ENSG00000197915	HRNR
chr1	152214250	A	T	ENST00000368801	ENSG00000197915	HRNR
chr1	152214278	C	A	ENST00000368801	ENSG00000197915	HRNR
chr1	152214279	A	C	ENST00000368801	ENSG00000197915	HRNR
chr1	152214279	A	T	ENST00000368801	ENSG00000197915	HRNR
chr1	152214300	C	T	ENST00000368801	ENSG00000197915	HRNR
chr1	152214301	C	T	ENST00000368801	ENSG00000197915	HRNR
chr1	152214307	G	C	ENST00000368801	ENSG00000197915	HRNR
chr1	152214307	G	T	ENST00000368801	ENSG00000197915	HRNR
chr1	152214318	A	C	ENST00000368801	ENSG00000197915	HRNR
chr1	152214318	A	T	ENST00000368801	ENSG00000197915	HRNR
chr1	152214327	G	C	ENST00000368801	ENSG00000197915	HRNR
chr1	152214327	G	T	ENST00000368801	ENSG00000197915	HRNR
chr1	152214341	G	A	ENST00000368801	ENSG00000197915	HRNR
chr1	152214362	G	A	ENST00000368801	ENSG00000197915	HRNR
chr1	152214386	G	A	ENST00000368801	ENSG00000197915	HRNR
chr1	152214395	C	A	ENST00000368801	ENSG00000197915	HRNR
chr1	152214407	G	A	ENST00000368801	ENSG00000197915	HRNR
chr1	152214418	A	T	ENST00000368801	ENSG00000197915	HRNR
chr1	152214425	G	A	ENST00000368801	ENSG00000197915	HRNR
chr1	152214446	G	A	ENST00000368801	ENSG00000197915	HRNR
chr1	152214450	A	C	ENST00000368801	ENSG00000197915	HRNR
chr1	152214450	A	T	ENST00000368801	ENSG00000197915	HRNR
chr1	152214463	G	C	ENST00000368801	ENSG00000197915	HRNR
chr1	152214463	G	T	ENST00000368801	ENSG00000197915	HRNR
chr1	152214469	G	C	ENST00000368801	ENSG00000197915	HRNR
chr1	152214469	G	T	ENST00000368801	ENSG00000197915	HRNR
chr1	152214479	C	A	ENST00000368801	ENSG00000197915	HRNR
chr1	152214485	G	A	ENST00000368801	ENSG00000197915	HRNR
chr1	152214488	C	A	ENST00000368801	ENSG00000197915	HRNR
chr1	152214499	G	C	ENST00000368801	ENSG00000197915	HRNR
chr1	152214499	G	T	ENST00000368801	ENSG00000197915	HRNR
chr1	152214503	G	A	ENST00000368801	ENSG00000197915	HRNR
chr1	152214506	C	A	ENST00000368801	ENSG00000197915	HRNR
chr1	152214508	G	C	ENST00000368801	ENSG00000197915	HRNR
chr1	152214508	G	T	ENST00000368801	ENSG00000197915	HRNR
chr1	152214524	G	A	ENST00000368801	ENSG00000197915	HRNR
chr1	152214527	C	A	ENST00000368801	ENSG00000197915	HRNR
chr1	152214528	G	C	ENST00000368801	ENSG00000197915	HRNR
chr1	152214528	G	T	ENST00000368801	ENSG00000197915	HRNR
chr1	152214547	G	C	ENST00000368801	ENSG00000197915	HRNR
chr1	152214547	G	T	ENST00000368801	ENSG00000197915	HRNR
chr1	152214557	C	A	ENST00000368801	ENSG00000197915	HRNR
chr1	152214563	G	A	ENST00000368801	ENSG00000197915	HRNR
chr1	152214567	G	C	ENST00000368801	ENSG00000197915	HRNR
chr1	152214567	G	T	ENST00000368801	ENSG00000197915	HRNR
chr1	152214581	G	A	ENST00000368801	ENSG00000197915	HRNR
chr1	152214582	C	T	ENST00000368801	ENSG00000197915	HRNR
chr1	152214583	C	T	ENST00000368801	ENSG00000197915	HRNR
chr1	152214586	G	C	ENST00000368801	ENSG00000197915	HRNR
chr1	152214586	G	T	ENST00000368801	ENSG00000197915	HRNR
chr1	152214596	C	A	ENST00000368801	ENSG00000197915	HRNR
chr1	152214611	C	A	ENST00000368801	ENSG00000197915	HRNR
chr1	152214620	G	A	ENST00000368801	ENSG00000197915	HRNR
chr1	152214625	G	C	ENST00000368801	ENSG00000197915	HRNR
chr1	152214625	G	T	ENST00000368801	ENSG00000197915	HRNR
chr1	152214641	G	A	ENST00000368801	ENSG00000197915	HRNR
chr1	152214657	C	T	ENST00000368801	ENSG00000197915	HRNR
chr1	152214658	C	T	ENST00000368801	ENSG00000197915	HRNR
chr1	152214680	G	A	ENST00000368801	ENSG00000197915	HRNR
chr1	152214684	G	C	ENST00000368801	ENSG00000197915	HRNR
chr1	152214684	G	T	ENST00000368801	ENSG00000197915	HRNR
chr1	152214719	G	A	ENST00000368801	ENSG00000197915	HRNR
chr1	152214737	G	A	ENST00000368801	ENSG00000197915	HRNR
chr1	152214746	C	A	ENST00000368801	ENSG00000197915	HRNR
chr1	152214755	G	A	ENST00000368801	ENSG00000197915	HRNR
chr1	152214758	G	A	ENST00000368801	ENSG00000197915	HRNR
chr1	152214762	A	C	ENST00000368801	ENSG00000197915	HRNR
chr1	152214762	A	T	ENST00000368801	ENSG00000197915	HRNR
chr1	152214776	G	A	ENST00000368801	ENSG00000197915	HRNR
chr1	152214781	G	C	ENST00000368801	ENSG00000197915	HRNR
chr1	152214781	G	T	ENST00000368801	ENSG00000197915	HRNR
chr1	152214797	G	A	ENST00000368801	ENSG00000197915	HRNR
chr1	152214815	G	A	ENST00000368801	ENSG00000197915	HRNR
chr1	152214830	C	A	ENST00000368801	ENSG00000197915	HRNR
chr1	152214833	C	A	ENST00000368801	ENSG00000197915	HRNR
chr1	152214836	G	A	ENST00000368801	ENSG00000197915	HRNR
chr1	152214847	G	C	ENST00000368801	ENSG00000197915	HRNR
chr1	152214847	G	T	ENST00000368801	ENSG00000197915	HRNR
chr1	152214850	G	C	ENST00000368801	ENSG00000197915	HRNR
chr1	152214850	G	T	ENST00000368801	ENSG00000197915	HRNR
chr1	152214854	G	A	ENST00000368801	ENSG00000197915	HRNR
chr1	152214857	C	A	ENST00000368801	ENSG00000197915	HRNR
chr1	152214859	G	C	ENST00000368801	ENSG00000197915	HRNR
chr1	152214859	G	T	ENST00000368801	ENSG00000197915	HRNR
chr1	152214875	G	A	ENST00000368801	ENSG00000197915	HRNR
chr1	152214878	C	A	ENST00000368801	ENSG00000197915	HRNR
chr1	152214881	G	A	ENST00000368801	ENSG00000197915	HRNR
chr1	152214885	A	T	ENST00000368801	ENSG00000197915	HRNR
chr1	152214898	G	C	ENST00000368801	ENSG00000197915	HRNR
chr1	152214898	G	T	ENST00000368801	ENSG00000197915	HRNR
chr1	152214914	G	A	ENST00000368801	ENSG00000197915	HRNR
chr1	152214918	G	C	ENST00000368801	ENSG00000197915	HRNR
chr1	152214918	G	T	ENST00000368801	ENSG00000197915	HRNR
chr1	152214935	C	A	ENST00000368801	ENSG00000197915	HRNR
chr1	152214937	G	C	ENST00000368801	ENSG00000197915	HRNR
chr1	152214937	G	T	ENST00000368801	ENSG00000197915	HRNR
chr1	152214947	C	A	ENST00000368801	ENSG00000197915	HRNR
chr1	152214953	G	A	ENST00000368801	ENSG00000197915	HRNR
chr1	152214976	G	T	ENST00000368801	ENSG00000197915	HRNR
chr1	152214986	C	A	ENST00000368801	ENSG00000197915	HRNR
chr1	152214987	A	C	ENST00000368801	ENSG00000197915	HRNR
chr1	152214987	A	T	ENST00000368801	ENSG00000197915	HRNR
chr1	152215015	G	C	ENST00000368801	ENSG00000197915	HRNR
chr1	152215015	G	T	ENST00000368801	ENSG00000197915	HRNR
chr1	152215031	G	A	ENST00000368801	ENSG00000197915	HRNR
chr1	152215054	G	T	ENST00000368801	ENSG00000197915	HRNR
chr1	152215070	G	A	ENST00000368801	ENSG00000197915	HRNR
chr1	152215097	C	A	ENST00000368801	ENSG00000197915	HRNR
chr1	152215106	G	A	ENST00000368801	ENSG00000197915	HRNR
chr1	152215109	G	A	ENST00000368801	ENSG00000197915	HRNR
chr1	152215120	G	T	ENST00000368801	ENSG00000197915	HRNR
chr1	152215127	G	A	ENST00000368801	ENSG00000197915	HRNR
chr1	152215148	G	A	ENST00000368801	ENSG00000197915	HRNR
chr1	152215152	A	C	ENST00000368801	ENSG00000197915	HRNR
chr1	152215152	A	T	ENST00000368801	ENSG00000197915	HRNR
chr1	152215165	G	T	ENST00000368801	ENSG00000197915	HRNR
chr1	152215171	G	C	ENST00000368801	ENSG00000197915	HRNR
chr1	152215171	G	T	ENST00000368801	ENSG00000197915	HRNR
chr1	152215181	C	A	ENST00000368801	ENSG00000197915	HRNR
chr1	152215187	G	A	ENST00000368801	ENSG00000197915	HRNR
chr1	152215190	C	A	ENST00000368801	ENSG00000197915	HRNR
chr1	152215201	G	C	ENST00000368801	ENSG00000197915	HRNR
chr1	152215201	G	T	ENST00000368801	ENSG00000197915	HRNR
chr1	152215205	G	A	ENST00000368801	ENSG00000197915	HRNR
chr1	152215208	C	A	ENST00000368801	ENSG00000197915	HRNR
chr1	152215210	G	C	ENST00000368801	ENSG00000197915	HRNR
chr1	152215210	G	T	ENST00000368801	ENSG00000197915	HRNR
chr1	152215214	T	A	ENST00000368801	ENSG00000197915	HRNR
chr1	152215226	G	A	ENST00000368801	ENSG00000197915	HRNR
chr1	152215229	C	A	ENST00000368801	ENSG00000197915	HRNR
chr1	152215230	G	C	ENST00000368801	ENSG00000197915	HRNR
chr1	152215230	G	T	ENST00000368801	ENSG00000197915	HRNR
chr1	152215249	G	C	ENST00000368801	ENSG00000197915	HRNR
chr1	152215249	G	T	ENST00000368801	ENSG00000197915	HRNR
chr1	152215265	G	A	ENST00000368801	ENSG00000197915	HRNR
chr1	152215269	G	C	ENST00000368801	ENSG00000197915	HRNR
chr1	152215269	G	T	ENST00000368801	ENSG00000197915	HRNR
chr1	152215283	G	A	ENST00000368801	ENSG00000197915	HRNR
chr1	152215288	G	C	ENST00000368801	ENSG00000197915	HRNR
chr1	152215288	G	T	ENST00000368801	ENSG00000197915	HRNR
chr1	152215298	C	A	ENST00000368801	ENSG00000197915	HRNR
chr1	152215322	C	A	ENST00000368801	ENSG00000197915	HRNR
chr1	152215327	A	C	ENST00000368801	ENSG00000197915	HRNR
chr1	152215327	A	T	ENST00000368801	ENSG00000197915	HRNR
chr1	152215343	G	A	ENST00000368801	ENSG00000197915	HRNR
chr1	152215382	G	A	ENST00000368801	ENSG00000197915	HRNR
chr1	152215386	A	C	ENST00000368801	ENSG00000197915	HRNR
chr1	152215386	A	T	ENST00000368801	ENSG00000197915	HRNR
chr1	152215400	G	A	ENST00000368801	ENSG00000197915	HRNR
chr1	152215405	G	C	ENST00000368801	ENSG00000197915	HRNR
chr1	152215405	G	T	ENST00000368801	ENSG00000197915	HRNR
chr1	152215421	G	A	ENST00000368801	ENSG00000197915	HRNR
chr1	152215439	G	A	ENST00000368801	ENSG00000197915	HRNR
chr1	152215448	C	A	ENST00000368801	ENSG00000197915	HRNR
chr1	152215457	G	A	ENST00000368801	ENSG00000197915	HRNR
chr1	152215460	G	A	ENST00000368801	ENSG00000197915	HRNR
chr1	152215464	A	C	ENST00000368801	ENSG00000197915	HRNR
chr1	152215464	A	T	ENST00000368801	ENSG00000197915	HRNR
chr1	152215478	G	A	ENST00000368801	ENSG00000197915	HRNR
chr1	152215483	G	C	ENST00000368801	ENSG00000197915	HRNR
chr1	152215483	G	T	ENST00000368801	ENSG00000197915	HRNR
chr1	152215499	G	A	ENST00000368801	ENSG00000197915	HRNR
chr1	152215517	G	A	ENST00000368801	ENSG00000197915	HRNR
chr1	152215522	G	C	ENST00000368801	ENSG00000197915	HRNR
chr1	152215522	G	T	ENST00000368801	ENSG00000197915	HRNR
chr1	152215532	C	A	ENST00000368801	ENSG00000197915	HRNR
chr1	152215538	G	A	ENST00000368801	ENSG00000197915	HRNR
chr1	152215542	A	T	ENST00000368801	ENSG00000197915	HRNR
chr1	152215549	G	T	ENST00000368801	ENSG00000197915	HRNR
chr1	152215552	G	C	ENST00000368801	ENSG00000197915	HRNR
chr1	152215552	G	T	ENST00000368801	ENSG00000197915	HRNR
chr1	152215556	G	A	ENST00000368801	ENSG00000197915	HRNR
chr1	152215559	C	A	ENST00000368801	ENSG00000197915	HRNR
chr1	152215561	G	C	ENST00000368801	ENSG00000197915	HRNR
chr1	152215561	G	T	ENST00000368801	ENSG00000197915	HRNR
chr1	152215577	G	A	ENST00000368801	ENSG00000197915	HRNR
chr1	152215600	G	C	ENST00000368801	ENSG00000197915	HRNR
chr1	152215600	G	T	ENST00000368801	ENSG00000197915	HRNR
chr1	152215610	C	A	ENST00000368801	ENSG00000197915	HRNR
chr1	152215616	G	A	ENST00000368801	ENSG00000197915	HRNR
chr1	152215620	G	C	ENST00000368801	ENSG00000197915	HRNR
chr1	152215620	G	T	ENST00000368801	ENSG00000197915	HRNR
chr1	152215634	G	A	ENST00000368801	ENSG00000197915	HRNR
chr1	152215637	C	A	ENST00000368801	ENSG00000197915	HRNR
chr1	152215639	G	C	ENST00000368801	ENSG00000197915	HRNR
chr1	152215639	G	T	ENST00000368801	ENSG00000197915	HRNR
chr1	152215649	C	A	ENST00000368801	ENSG00000197915	HRNR
chr1	152215652	G	A	ENST00000368801	ENSG00000197915	HRNR
chr1	152215660	A	C	ENST00000368801	ENSG00000197915	HRNR
chr1	152215660	A	T	ENST00000368801	ENSG00000197915	HRNR
chr1	152215688	C	A	ENST00000368801	ENSG00000197915	HRNR
chr1	152215689	A	C	ENST00000368801	ENSG00000197915	HRNR
chr1	152215689	A	T	ENST00000368801	ENSG00000197915	HRNR
chr1	152215710	C	T	ENST00000368801	ENSG00000197915	HRNR
chr1	152215711	C	T	ENST00000368801	ENSG00000197915	HRNR
chr1	152215717	G	C	ENST00000368801	ENSG00000197915	HRNR
chr1	152215717	G	T	ENST00000368801	ENSG00000197915	HRNR
chr1	152215728	A	C	ENST00000368801	ENSG00000197915	HRNR
chr1	152215728	A	T	ENST00000368801	ENSG00000197915	HRNR
chr1	152215737	G	C	ENST00000368801	ENSG00000197915	HRNR
chr1	152215737	G	T	ENST00000368801	ENSG00000197915	HRNR
chr1	152215751	G	A	ENST00000368801	ENSG00000197915	HRNR
chr1	152215772	G	A	ENST00000368801	ENSG00000197915	HRNR
chr1	152215796	G	A	ENST00000368801	ENSG00000197915	HRNR
chr1	152215805	C	A	ENST00000368801	ENSG00000197915	HRNR
chr1	152215817	G	A	ENST00000368801	ENSG00000197915	HRNR
chr1	152215828	A	T	ENST00000368801	ENSG00000197915	HRNR
chr1	152215835	G	A	ENST00000368801	ENSG00000197915	HRNR
chr1	152215856	G	A	ENST00000368801	ENSG00000197915	HRNR
chr1	152215860	A	C	ENST00000368801	ENSG00000197915	HRNR
chr1	152215860	A	T	ENST00000368801	ENSG00000197915	HRNR
chr1	152215873	G	C	ENST00000368801	ENSG00000197915	HRNR
chr1	152215873	G	T	ENST00000368801	ENSG00000197915	HRNR
chr1	152215879	G	C	ENST00000368801	ENSG00000197915	HRNR
chr1	152215879	G	T	ENST00000368801	ENSG00000197915	HRNR
chr1	152215889	C	A	ENST00000368801	ENSG00000197915	HRNR
chr1	152215895	G	A	ENST00000368801	ENSG00000197915	HRNR
chr1	152215898	C	A	ENST00000368801	ENSG00000197915	HRNR
chr1	152215909	G	C	ENST00000368801	ENSG00000197915	HRNR
chr1	152215909	G	T	ENST00000368801	ENSG00000197915	HRNR
chr1	152215913	G	A	ENST00000368801	ENSG00000197915	HRNR
chr1	152215916	C	A	ENST00000368801	ENSG00000197915	HRNR
chr1	152215918	G	C	ENST00000368801	ENSG00000197915	HRNR
chr1	152215918	G	T	ENST00000368801	ENSG00000197915	HRNR
chr1	152215934	G	A	ENST00000368801	ENSG00000197915	HRNR
chr1	152215937	C	A	ENST00000368801	ENSG00000197915	HRNR
chr1	152215938	G	C	ENST00000368801	ENSG00000197915	HRNR
chr1	152215938	G	T	ENST00000368801	ENSG00000197915	HRNR
chr1	152215957	G	C	ENST00000368801	ENSG00000197915	HRNR
chr1	152215957	G	T	ENST00000368801	ENSG00000197915	HRNR
chr1	152215967	C	A	ENST00000368801	ENSG00000197915	HRNR
chr1	152215973	G	A	ENST00000368801	ENSG00000197915	HRNR
chr1	152215977	G	C	ENST00000368801	ENSG00000197915	HRNR
chr1	152215977	G	T	ENST00000368801	ENSG00000197915	HRNR
chr1	152215991	G	A	ENST00000368801	ENSG00000197915	HRNR
chr1	152215992	C	T	ENST00000368801	ENSG00000197915	HRNR
chr1	152215993	C	T	ENST00000368801	ENSG00000197915	HRNR
chr1	152215996	G	C	ENST00000368801	ENSG00000197915	HRNR
chr1	152215996	G	T	ENST00000368801	ENSG00000197915	HRNR
chr1	152216006	C	A	ENST00000368801	ENSG00000197915	HRNR
chr1	152216021	C	A	ENST00000368801	ENSG00000197915	HRNR
chr1	152216030	G	A	ENST00000368801	ENSG00000197915	HRNR
chr1	152216035	G	C	ENST00000368801	ENSG00000197915	HRNR
chr1	152216035	G	T	ENST00000368801	ENSG00000197915	HRNR
chr1	152216051	G	A	ENST00000368801	ENSG00000197915	HRNR
chr1	152216067	C	T	ENST00000368801	ENSG00000197915	HRNR
chr1	152216068	C	T	ENST00000368801	ENSG00000197915	HRNR
chr1	152216090	G	A	ENST00000368801	ENSG00000197915	HRNR
chr1	152216094	G	C	ENST00000368801	ENSG00000197915	HRNR
chr1	152216094	G	T	ENST00000368801	ENSG00000197915	HRNR
chr1	152216129	G	A	ENST00000368801	ENSG00000197915	HRNR
chr1	152216147	G	A	ENST00000368801	ENSG00000197915	HRNR
chr1	152216156	C	A	ENST00000368801	ENSG00000197915	HRNR
chr1	152216165	G	A	ENST00000368801	ENSG00000197915	HRNR
chr1	152216168	G	A	ENST00000368801	ENSG00000197915	HRNR
chr1	152216172	A	C	ENST00000368801	ENSG00000197915	HRNR
chr1	152216172	A	T	ENST00000368801	ENSG00000197915	HRNR
chr1	152216186	G	A	ENST00000368801	ENSG00000197915	HRNR
chr1	152216191	G	C	ENST00000368801	ENSG00000197915	HRNR
chr1	152216191	G	T	ENST00000368801	ENSG00000197915	HRNR
chr1	152216207	G	A	ENST00000368801	ENSG00000197915	HRNR
chr1	152216225	G	A	ENST00000368801	ENSG00000197915	HRNR
chr1	152216240	C	A	ENST00000368801	ENSG00000197915	HRNR
chr1	152216243	C	A	ENST00000368801	ENSG00000197915	HRNR
chr1	152216246	G	A	ENST00000368801	ENSG00000197915	HRNR
chr1	152216257	G	C	ENST00000368801	ENSG00000197915	HRNR
chr1	152216257	G	T	ENST00000368801	ENSG00000197915	HRNR
chr1	152216260	G	C	ENST00000368801	ENSG00000197915	HRNR
chr1	152216260	G	T	ENST00000368801	ENSG00000197915	HRNR
chr1	152216264	G	A	ENST00000368801	ENSG00000197915	HRNR
chr1	152216267	C	A	ENST00000368801	ENSG00000197915	HRNR
chr1	152216269	G	C	ENST00000368801	ENSG00000197915	HRNR
chr1	152216269	G	T	ENST00000368801	ENSG00000197915	HRNR
chr1	152216285	G	A	ENST00000368801	ENSG00000197915	HRNR
chr1	152216288	C	A	ENST00000368801	ENSG00000197915	HRNR
chr1	152216291	G	A	ENST00000368801	ENSG00000197915	HRNR
chr1	152216295	A	T	ENST00000368801	ENSG00000197915	HRNR
chr1	152216308	G	C	ENST00000368801	ENSG00000197915	HRNR
chr1	152216308	G	T	ENST00000368801	ENSG00000197915	HRNR
chr1	152216324	G	A	ENST00000368801	ENSG00000197915	HRNR
chr1	152216328	G	C	ENST00000368801	ENSG00000197915	HRNR
chr1	152216328	G	T	ENST00000368801	ENSG00000197915	HRNR
chr1	152216345	C	A	ENST00000368801	ENSG00000197915	HRNR
chr1	152216347	G	C	ENST00000368801	ENSG00000197915	HRNR
chr1	152216347	G	T	ENST00000368801	ENSG00000197915	HRNR
chr1	152216357	C	A	ENST00000368801	ENSG00000197915	HRNR
chr1	152216363	G	A	ENST00000368801	ENSG00000197915	HRNR
chr1	152216386	G	T	ENST00000368801	ENSG00000197915	HRNR
chr1	152216396	C	A	ENST00000368801	ENSG00000197915	HRNR
chr1	152216397	A	C	ENST00000368801	ENSG00000197915	HRNR
chr1	152216397	A	T	ENST00000368801	ENSG00000197915	HRNR
chr1	152216425	G	C	ENST00000368801	ENSG00000197915	HRNR
chr1	152216425	G	T	ENST00000368801	ENSG00000197915	HRNR
chr1	152216441	G	A	ENST00000368801	ENSG00000197915	HRNR
chr1	152216464	A	T	ENST00000368801	ENSG00000197915	HRNR
chr1	152216480	G	A	ENST00000368801	ENSG00000197915	HRNR
chr1	152216498	G	A	ENST00000368801	ENSG00000197915	HRNR
chr1	152216507	C	A	ENST00000368801	ENSG00000197915	HRNR
chr1	152216516	G	A	ENST00000368801	ENSG00000197915	HRNR
chr1	152216519	G	A	ENST00000368801	ENSG00000197915	HRNR
chr1	152216530	G	T	ENST00000368801	ENSG00000197915	HRNR
chr1	152216537	G	A	ENST00000368801	ENSG00000197915	HRNR
chr1	152216558	G	A	ENST00000368801	ENSG00000197915	HRNR
chr1	152216562	A	C	ENST00000368801	ENSG00000197915	HRNR
chr1	152216562	A	T	ENST00000368801	ENSG00000197915	HRNR
chr1	152216575	G	T	ENST00000368801	ENSG00000197915	HRNR
chr1	152216581	G	C	ENST00000368801	ENSG00000197915	HRNR
chr1	152216581	G	T	ENST00000368801	ENSG00000197915	HRNR
chr1	152216591	C	A	ENST00000368801	ENSG00000197915	HRNR
chr1	152216597	G	A	ENST00000368801	ENSG00000197915	HRNR
chr1	152216600	C	A	ENST00000368801	ENSG00000197915	HRNR
chr1	152216611	G	C	ENST00000368801	ENSG00000197915	HRNR
chr1	152216611	G	T	ENST00000368801	ENSG00000197915	HRNR
chr1	152216615	G	A	ENST00000368801	ENSG00000197915	HRNR
chr1	152216618	C	A	ENST00000368801	ENSG00000197915	HRNR
chr1	152216620	G	C	ENST00000368801	ENSG00000197915	HRNR
chr1	152216620	G	T	ENST00000368801	ENSG00000197915	HRNR
chr1	152216624	T	A	ENST00000368801	ENSG00000197915	HRNR
chr1	152216636	G	A	ENST00000368801	ENSG00000197915	HRNR
chr1	152216639	C	A	ENST00000368801	ENSG00000197915	HRNR
chr1	152216640	G	C	ENST00000368801	ENSG00000197915	HRNR
chr1	152216640	G	T	ENST00000368801	ENSG00000197915	HRNR
chr1	152216659	G	C	ENST00000368801	ENSG00000197915	HRNR
chr1	152216659	G	T	ENST00000368801	ENSG00000197915	HRNR
chr1	152216675	G	A	ENST00000368801	ENSG00000197915	HRNR
chr1	152216679	G	C	ENST00000368801	ENSG00000197915	HRNR
chr1	152216679	G	T	ENST00000368801	ENSG00000197915	HRNR
chr1	152216693	G	A	ENST00000368801	ENSG00000197915	HRNR
chr1	152216698	G	C	ENST00000368801	ENSG00000197915	HRNR
chr1	152216698	G	T	ENST00000368801	ENSG00000197915	HRNR
chr1	152216708	C	A	ENST00000368801	ENSG00000197915	HRNR
chr1	152216732	C	A	ENST00000368801	ENSG00000197915	HRNR
chr1	152216737	A	C	ENST00000368801	ENSG00000197915	HRNR
chr1	152216737	A	T	ENST00000368801	ENSG00000197915	HRNR
chr1	152216753	G	A	ENST00000368801	ENSG00000197915	HRNR
chr1	152216792	G	A	ENST00000368801	ENSG00000197915	HRNR
chr1	152216796	G	C	ENST00000368801	ENSG00000197915	HRNR
chr1	152216796	G	T	ENST00000368801	ENSG00000197915	HRNR
chr1	152216810	G	A	ENST00000368801	ENSG00000197915	HRNR
chr1	152216815	G	C	ENST00000368801	ENSG00000197915	HRNR
chr1	152216815	G	T	ENST00000368801	ENSG00000197915	HRNR
chr1	152216831	G	A	ENST00000368801	ENSG00000197915	HRNR
chr1	152216849	G	A	ENST00000368801	ENSG00000197915	HRNR
chr1	152216858	C	A	ENST00000368801	ENSG00000197915	HRNR
chr1	152216867	G	A	ENST00000368801	ENSG00000197915	HRNR
chr1	152216870	G	A	ENST00000368801	ENSG00000197915	HRNR
chr1	152216874	A	C	ENST00000368801	ENSG00000197915	HRNR
chr1	152216874	A	T	ENST00000368801	ENSG00000197915	HRNR
chr1	152216888	G	A	ENST00000368801	ENSG00000197915	HRNR
chr1	152216893	G	C	ENST00000368801	ENSG00000197915	HRNR
chr1	152216893	G	T	ENST00000368801	ENSG00000197915	HRNR
chr1	152216909	G	A	ENST00000368801	ENSG00000197915	HRNR
chr1	152216927	G	A	ENST00000368801	ENSG00000197915	HRNR
chr1	152216932	G	C	ENST00000368801	ENSG00000197915	HRNR
chr1	152216932	G	T	ENST00000368801	ENSG00000197915	HRNR
chr1	152216942	C	A	ENST00000368801	ENSG00000197915	HRNR
chr1	152216948	G	A	ENST00000368801	ENSG00000197915	HRNR
chr1	152216952	A	T	ENST00000368801	ENSG00000197915	HRNR
chr1	152216959	G	T	ENST00000368801	ENSG00000197915	HRNR
chr1	152216962	G	C	ENST00000368801	ENSG00000197915	HRNR
chr1	152216962	G	T	ENST00000368801	ENSG00000197915	HRNR
chr1	152216966	G	A	ENST00000368801	ENSG00000197915	HRNR
chr1	152216969	C	A	ENST00000368801	ENSG00000197915	HRNR
chr1	152216971	G	C	ENST00000368801	ENSG00000197915	HRNR
chr1	152216971	G	T	ENST00000368801	ENSG00000197915	HRNR
chr1	152216987	G	A	ENST00000368801	ENSG00000197915	HRNR
chr1	152217010	G	C	ENST00000368801	ENSG00000197915	HRNR
chr1	152217010	G	T	ENST00000368801	ENSG00000197915	HRNR
chr1	152217020	C	A	ENST00000368801	ENSG00000197915	HRNR
chr1	152217026	G	A	ENST00000368801	ENSG00000197915	HRNR
chr1	152217030	G	C	ENST00000368801	ENSG00000197915	HRNR
chr1	152217030	G	T	ENST00000368801	ENSG00000197915	HRNR
chr1	152217044	G	A	ENST00000368801	ENSG00000197915	HRNR
chr1	152217047	C	A	ENST00000368801	ENSG00000197915	HRNR
chr1	152217049	G	C	ENST00000368801	ENSG00000197915	HRNR
chr1	152217049	G	T	ENST00000368801	ENSG00000197915	HRNR
chr1	152217059	C	A	ENST00000368801	ENSG00000197915	HRNR
chr1	152217062	G	A	ENST00000368801	ENSG00000197915	HRNR
chr1	152217070	A	C	ENST00000368801	ENSG00000197915	HRNR
chr1	152217070	A	T	ENST00000368801	ENSG00000197915	HRNR
chr1	152217098	C	A	ENST00000368801	ENSG00000197915	HRNR
chr1	152217099	A	C	ENST00000368801	ENSG00000197915	HRNR
chr1	152217099	A	T	ENST00000368801	ENSG00000197915	HRNR
chr1	152217120	C	T	ENST00000368801	ENSG00000197915	HRNR
chr1	152217121	C	T	ENST00000368801	ENSG00000197915	HRNR
chr1	152217127	G	C	ENST00000368801	ENSG00000197915	HRNR
chr1	152217127	G	T	ENST00000368801	ENSG00000197915	HRNR
chr1	152217138	A	C	ENST00000368801	ENSG00000197915	HRNR
chr1	152217138	A	T	ENST00000368801	ENSG00000197915	HRNR
chr1	152217147	G	C	ENST00000368801	ENSG00000197915	HRNR
chr1	152217147	G	T	ENST00000368801	ENSG00000197915	HRNR
chr1	152217161	G	A	ENST00000368801	ENSG00000197915	HRNR
chr1	152217182	G	A	ENST00000368801	ENSG00000197915	HRNR
chr1	152217206	G	A	ENST00000368801	ENSG00000197915	HRNR
chr1	152217215	C	A	ENST00000368801	ENSG00000197915	HRNR
chr1	152217227	G	A	ENST00000368801	ENSG00000197915	HRNR
chr1	152217238	A	T	ENST00000368801	ENSG00000197915	HRNR
chr1	152217245	G	A	ENST00000368801	ENSG00000197915	HRNR
chr1	152217266	G	A	ENST00000368801	ENSG00000197915	HRNR
chr1	152217270	A	C	ENST00000368801	ENSG00000197915	HRNR
chr1	152217270	A	T	ENST00000368801	ENSG00000197915	HRNR
chr1	152217283	G	C	ENST00000368801	ENSG00000197915	HRNR
chr1	152217283	G	T	ENST00000368801	ENSG00000197915	HRNR
chr1	152217289	G	C	ENST00000368801	ENSG00000197915	HRNR
chr1	152217289	G	T	ENST00000368801	ENSG00000197915	HRNR
chr1	152217299	C	A	ENST00000368801	ENSG00000197915	HRNR
chr1	152217305	G	A	ENST00000368801	ENSG00000197915	HRNR
chr1	152217308	C	A	ENST00000368801	ENSG00000197915	HRNR
chr1	152217319	G	C	ENST00000368801	ENSG00000197915	HRNR
chr1	152217319	G	T	ENST00000368801	ENSG00000197915	HRNR
chr1	152217323	G	A	ENST00000368801	ENSG00000197915	HRNR
chr1	152217326	C	A	ENST00000368801	ENSG00000197915	HRNR
chr1	152217328	G	C	ENST00000368801	ENSG00000197915	HRNR
chr1	152217328	G	T	ENST00000368801	ENSG00000197915	HRNR
chr1	152217344	G	A	ENST00000368801	ENSG00000197915	HRNR
chr1	152217347	C	A	ENST00000368801	ENSG00000197915	HRNR
chr1	152217348	G	C	ENST00000368801	ENSG00000197915	HRNR
chr1	152217348	G	T	ENST00000368801	ENSG00000197915	HRNR
chr1	152217367	G	C	ENST00000368801	ENSG00000197915	HRNR
chr1	152217367	G	T	ENST00000368801	ENSG00000197915	HRNR
chr1	152217377	C	A	ENST00000368801	ENSG00000197915	HRNR
chr1	152217383	G	A	ENST00000368801	ENSG00000197915	HRNR
chr1	152217387	G	T	ENST00000368801	ENSG00000197915	HRNR
chr1	152217401	G	A	ENST00000368801	ENSG00000197915	HRNR
chr1	152217402	C	T	ENST00000368801	ENSG00000197915	HRNR
chr1	152217403	C	T	ENST00000368801	ENSG00000197915	HRNR
chr1	152217406	G	C	ENST00000368801	ENSG00000197915	HRNR
chr1	152217406	G	T	ENST00000368801	ENSG00000197915	HRNR
chr1	152217416	C	A	ENST00000368801	ENSG00000197915	HRNR
chr1	152217431	C	A	ENST00000368801	ENSG00000197915	HRNR
chr1	152217440	G	A	ENST00000368801	ENSG00000197915	HRNR
chr1	152217445	G	C	ENST00000368801	ENSG00000197915	HRNR
chr1	152217445	G	T	ENST00000368801	ENSG00000197915	HRNR
chr1	152217461	G	A	ENST00000368801	ENSG00000197915	HRNR
chr1	152217477	C	T	ENST00000368801	ENSG00000197915	HRNR
chr1	152217478	C	T	ENST00000368801	ENSG00000197915	HRNR
chr1	152217500	G	A	ENST00000368801	ENSG00000197915	HRNR
chr1	152217504	G	C	ENST00000368801	ENSG00000197915	HRNR
chr1	152217504	G	T	ENST00000368801	ENSG00000197915	HRNR
chr1	152217539	G	A	ENST00000368801	ENSG00000197915	HRNR
chr1	152217557	G	A	ENST00000368801	ENSG00000197915	HRNR
chr1	152217566	C	A	ENST00000368801	ENSG00000197915	HRNR
chr1	152217578	G	A	ENST00000368801	ENSG00000197915	HRNR
chr1	152217582	A	C	ENST00000368801	ENSG00000197915	HRNR
chr1	152217582	A	T	ENST00000368801	ENSG00000197915	HRNR
chr1	152217596	G	A	ENST00000368801	ENSG00000197915	HRNR
chr1	152217621	A	C	ENST00000368801	ENSG00000197915	HRNR
chr1	152217621	A	T	ENST00000368801	ENSG00000197915	HRNR
chr1	152217635	G	A	ENST00000368801	ENSG00000197915	HRNR
chr1	152217650	C	A	ENST00000368801	ENSG00000197915	HRNR
chr1	152217653	C	A	ENST00000368801	ENSG00000197915	HRNR
chr1	152217656	G	A	ENST00000368801	ENSG00000197915	HRNR
chr1	152217667	G	C	ENST00000368801	ENSG00000197915	HRNR
chr1	152217667	G	T	ENST00000368801	ENSG00000197915	HRNR
chr1	152217670	G	C	ENST00000368801	ENSG00000197915	HRNR
chr1	152217670	G	T	ENST00000368801	ENSG00000197915	HRNR
chr1	152217674	G	A	ENST00000368801	ENSG00000197915	HRNR
chr1	152217677	C	A	ENST00000368801	ENSG00000197915	HRNR
chr1	152217679	G	C	ENST00000368801	ENSG00000197915	HRNR
chr1	152217679	G	T	ENST00000368801	ENSG00000197915	HRNR
chr1	152217695	G	A	ENST00000368801	ENSG00000197915	HRNR
chr1	152217698	C	A	ENST00000368801	ENSG00000197915	HRNR
chr1	152217701	G	A	ENST00000368801	ENSG00000197915	HRNR
chr1	152217705	A	T	ENST00000368801	ENSG00000197915	HRNR
chr1	152217718	G	C	ENST00000368801	ENSG00000197915	HRNR
chr1	152217718	G	T	ENST00000368801	ENSG00000197915	HRNR
chr1	152217734	G	A	ENST00000368801	ENSG00000197915	HRNR
chr1	152217738	G	C	ENST00000368801	ENSG00000197915	HRNR
chr1	152217738	G	T	ENST00000368801	ENSG00000197915	HRNR
chr1	152217755	C	A	ENST00000368801	ENSG00000197915	HRNR
chr1	152217757	G	C	ENST00000368801	ENSG00000197915	HRNR
chr1	152217757	G	T	ENST00000368801	ENSG00000197915	HRNR
chr1	152217767	C	A	ENST00000368801	ENSG00000197915	HRNR
chr1	152217773	G	A	ENST00000368801	ENSG00000197915	HRNR
chr1	152217796	G	T	ENST00000368801	ENSG00000197915	HRNR
chr1	152217806	C	A	ENST00000368801	ENSG00000197915	HRNR
chr1	152217807	A	C	ENST00000368801	ENSG00000197915	HRNR
chr1	152217807	A	T	ENST00000368801	ENSG00000197915	HRNR
chr1	152217835	G	C	ENST00000368801	ENSG00000197915	HRNR
chr1	152217835	G	T	ENST00000368801	ENSG00000197915	HRNR
chr1	152217851	G	A	ENST00000368801	ENSG00000197915	HRNR
chr1	152217874	A	T	ENST00000368801	ENSG00000197915	HRNR
chr1	152217890	G	A	ENST00000368801	ENSG00000197915	HRNR
chr1	152217917	C	A	ENST00000368801	ENSG00000197915	HRNR
chr1	152217926	G	A	ENST00000368801	ENSG00000197915	HRNR
chr1	152217929	G	A	ENST00000368801	ENSG00000197915	HRNR
chr1	152217940	G	T	ENST00000368801	ENSG00000197915	HRNR
chr1	152217947	G	A	ENST00000368801	ENSG00000197915	HRNR
chr1	152217968	G	A	ENST00000368801	ENSG00000197915	HRNR
chr1	152217972	A	C	ENST00000368801	ENSG00000197915	HRNR
chr1	152217972	A	T	ENST00000368801	ENSG00000197915	HRNR
chr1	152217985	G	T	ENST00000368801	ENSG00000197915	HRNR
chr1	152217991	G	C	ENST00000368801	ENSG00000197915	HRNR
chr1	152217991	G	T	ENST00000368801	ENSG00000197915	HRNR
chr1	152218001	C	A	ENST00000368801	ENSG00000197915	HRNR
chr1	152218007	G	A	ENST00000368801	ENSG00000197915	HRNR
chr1	152218010	C	A	ENST00000368801	ENSG00000197915	HRNR
chr1	152218021	G	C	ENST00000368801	ENSG00000197915	HRNR
chr1	152218021	G	T	ENST00000368801	ENSG00000197915	HRNR
chr1	152218025	G	A	ENST00000368801	ENSG00000197915	HRNR
chr1	152218028	C	A	ENST00000368801	ENSG00000197915	HRNR
chr1	152218030	G	C	ENST00000368801	ENSG00000197915	HRNR
chr1	152218030	G	T	ENST00000368801	ENSG00000197915	HRNR
chr1	152218034	T	A	ENST00000368801	ENSG00000197915	HRNR
chr1	152218046	G	A	ENST00000368801	ENSG00000197915	HRNR
chr1	152218049	C	A	ENST00000368801	ENSG00000197915	HRNR
chr1	152218050	G	C	ENST00000368801	ENSG00000197915	HRNR
chr1	152218050	G	T	ENST00000368801	ENSG00000197915	HRNR
chr1	152218069	G	C	ENST00000368801	ENSG00000197915	HRNR
chr1	152218069	G	T	ENST00000368801	ENSG00000197915	HRNR
chr1	152218085	G	A	ENST00000368801	ENSG00000197915	HRNR
chr1	152218089	G	C	ENST00000368801	ENSG00000197915	HRNR
chr1	152218089	G	T	ENST00000368801	ENSG00000197915	HRNR
chr1	152218103	G	A	ENST00000368801	ENSG00000197915	HRNR
chr1	152218108	G	C	ENST00000368801	ENSG00000197915	HRNR
chr1	152218108	G	T	ENST00000368801	ENSG00000197915	HRNR
chr1	152218118	C	A	ENST00000368801	ENSG00000197915	HRNR
chr1	152218142	C	A	ENST00000368801	ENSG00000197915	HRNR
chr1	152218147	A	C	ENST00000368801	ENSG00000197915	HRNR
chr1	152218147	A	T	ENST00000368801	ENSG00000197915	HRNR
chr1	152218163	G	A	ENST00000368801	ENSG00000197915	HRNR
chr1	152218202	G	A	ENST00000368801	ENSG00000197915	HRNR
chr1	152218206	G	C	ENST00000368801	ENSG00000197915	HRNR
chr1	152218206	G	T	ENST00000368801	ENSG00000197915	HRNR
chr1	152218220	G	A	ENST00000368801	ENSG00000197915	HRNR
chr1	152218225	G	C	ENST00000368801	ENSG00000197915	HRNR
chr1	152218225	G	T	ENST00000368801	ENSG00000197915	HRNR
chr1	152218241	G	A	ENST00000368801	ENSG00000197915	HRNR
chr1	152218259	G	A	ENST00000368801	ENSG00000197915	HRNR
chr1	152218268	C	A	ENST00000368801	ENSG00000197915	HRNR
chr1	152218277	G	A	ENST00000368801	ENSG00000197915	HRNR
chr1	152218280	G	A	ENST00000368801	ENSG00000197915	HRNR
chr1	152218284	A	C	ENST00000368801	ENSG00000197915	HRNR
chr1	152218284	A	T	ENST00000368801	ENSG00000197915	HRNR
chr1	152218298	G	A	ENST00000368801	ENSG00000197915	HRNR
chr1	152218303	G	C	ENST00000368801	ENSG00000197915	HRNR
chr1	152218303	G	T	ENST00000368801	ENSG00000197915	HRNR
chr1	152218319	G	A	ENST00000368801	ENSG00000197915	HRNR
chr1	152218337	G	A	ENST00000368801	ENSG00000197915	HRNR
chr1	152218342	G	C	ENST00000368801	ENSG00000197915	HRNR
chr1	152218342	G	T	ENST00000368801	ENSG00000197915	HRNR
chr1	152218352	C	A	ENST00000368801	ENSG00000197915	HRNR
chr1	152218358	G	A	ENST00000368801	ENSG00000197915	HRNR
chr1	152218362	A	T	ENST00000368801	ENSG00000197915	HRNR
chr1	152218369	G	T	ENST00000368801	ENSG00000197915	HRNR
chr1	152218372	G	C	ENST00000368801	ENSG00000197915	HRNR
chr1	152218372	G	T	ENST00000368801	ENSG00000197915	HRNR
chr1	152218376	G	A	ENST00000368801	ENSG00000197915	HRNR
chr1	152218379	C	A	ENST00000368801	ENSG00000197915	HRNR
chr1	152218381	G	C	ENST00000368801	ENSG00000197915	HRNR
chr1	152218381	G	T	ENST00000368801	ENSG00000197915	HRNR
chr1	152218397	G	A	ENST00000368801	ENSG00000197915	HRNR
chr1	152218420	G	C	ENST00000368801	ENSG00000197915	HRNR
chr1	152218420	G	T	ENST00000368801	ENSG00000197915	HRNR
chr1	152218430	C	A	ENST00000368801	ENSG00000197915	HRNR
chr1	152218436	G	A	ENST00000368801	ENSG00000197915	HRNR
chr1	152218440	G	C	ENST00000368801	ENSG00000197915	HRNR
chr1	152218440	G	T	ENST00000368801	ENSG00000197915	HRNR
chr1	152218454	G	A	ENST00000368801	ENSG00000197915	HRNR
chr1	152218457	C	A	ENST00000368801	ENSG00000197915	HRNR
chr1	152218459	G	C	ENST00000368801	ENSG00000197915	HRNR
chr1	152218459	G	T	ENST00000368801	ENSG00000197915	HRNR
chr1	152218469	C	A	ENST00000368801	ENSG00000197915	HRNR
chr1	152218472	G	A	ENST00000368801	ENSG00000197915	HRNR
chr1	152218480	A	C	ENST00000368801	ENSG00000197915	HRNR
chr1	152218480	A	T	ENST00000368801	ENSG00000197915	HRNR
chr1	152218508	C	A	ENST00000368801	ENSG00000197915	HRNR
chr1	152218509	A	C	ENST00000368801	ENSG00000197915	HRNR
chr1	152218509	A	T	ENST00000368801	ENSG00000197915	HRNR
chr1	152218525	G	C	ENST00000368801	ENSG00000197915	HRNR
chr1	152218525	G	T	ENST00000368801	ENSG00000197915	HRNR
chr1	152218530	C	T	ENST00000368801	ENSG00000197915	HRNR
chr1	152218531	C	T	ENST00000368801	ENSG00000197915	HRNR
chr1	152218537	G	C	ENST00000368801	ENSG00000197915	HRNR
chr1	152218537	G	T	ENST00000368801	ENSG00000197915	HRNR
chr1	152218548	A	C	ENST00000368801	ENSG00000197915	HRNR
chr1	152218548	A	T	ENST00000368801	ENSG00000197915	HRNR
chr1	152218557	A	C	ENST00000368801	ENSG00000197915	HRNR
chr1	152218557	A	T	ENST00000368801	ENSG00000197915	HRNR
chr1	152218571	G	A	ENST00000368801	ENSG00000197915	HRNR
chr1	152218592	G	A	ENST00000368801	ENSG00000197915	HRNR
chr1	152218616	G	A	ENST00000368801	ENSG00000197915	HRNR
chr1	152218625	C	A	ENST00000368801	ENSG00000197915	HRNR
chr1	152218637	G	A	ENST00000368801	ENSG00000197915	HRNR
chr1	152218648	A	T	ENST00000368801	ENSG00000197915	HRNR
chr1	152218655	G	A	ENST00000368801	ENSG00000197915	HRNR
chr1	152218676	G	A	ENST00000368801	ENSG00000197915	HRNR
chr1	152218680	A	C	ENST00000368801	ENSG00000197915	HRNR
chr1	152218680	A	T	ENST00000368801	ENSG00000197915	HRNR
chr1	152218693	G	T	ENST00000368801	ENSG00000197915	HRNR
chr1	152218699	G	C	ENST00000368801	ENSG00000197915	HRNR
chr1	152218699	G	T	ENST00000368801	ENSG00000197915	HRNR
chr1	152218709	C	A	ENST00000368801	ENSG00000197915	HRNR
chr1	152218715	G	A	ENST00000368801	ENSG00000197915	HRNR
chr1	152218718	C	A	ENST00000368801	ENSG00000197915	HRNR
chr1	152218729	G	C	ENST00000368801	ENSG00000197915	HRNR
chr1	152218729	G	T	ENST00000368801	ENSG00000197915	HRNR
chr1	152218733	G	A	ENST00000368801	ENSG00000197915	HRNR
chr1	152218736	C	A	ENST00000368801	ENSG00000197915	HRNR
chr1	152218738	G	C	ENST00000368801	ENSG00000197915	HRNR
chr1	152218738	G	T	ENST00000368801	ENSG00000197915	HRNR
chr1	152218754	G	A	ENST00000368801	ENSG00000197915	HRNR
chr1	152218757	C	A	ENST00000368801	ENSG00000197915	HRNR
chr1	152218758	G	C	ENST00000368801	ENSG00000197915	HRNR
chr1	152218758	G	T	ENST00000368801	ENSG00000197915	HRNR
chr1	152218777	G	C	ENST00000368801	ENSG00000197915	HRNR
chr1	152218777	G	T	ENST00000368801	ENSG00000197915	HRNR
chr1	152218787	C	A	ENST00000368801	ENSG00000197915	HRNR
chr1	152218793	G	A	ENST00000368801	ENSG00000197915	HRNR
chr1	152218797	G	C	ENST00000368801	ENSG00000197915	HRNR
chr1	152218797	G	T	ENST00000368801	ENSG00000197915	HRNR
chr1	152218811	G	A	ENST00000368801	ENSG00000197915	HRNR
chr1	152218816	G	C	ENST00000368801	ENSG00000197915	HRNR
chr1	152218816	G	T	ENST00000368801	ENSG00000197915	HRNR
chr1	152218826	T	A	ENST00000368801	ENSG00000197915	HRNR
chr1	152218847	G	A	ENST00000368801	ENSG00000197915	HRNR
chr1	152218852	G	C	ENST00000368801	ENSG00000197915	HRNR
chr1	152218852	G	T	ENST00000368801	ENSG00000197915	HRNR
chr1	152218868	G	A	ENST00000368801	ENSG00000197915	HRNR
chr1	152218907	G	A	ENST00000368801	ENSG00000197915	HRNR
chr1	152218911	A	C	ENST00000368801	ENSG00000197915	HRNR
chr1	152218911	A	T	ENST00000368801	ENSG00000197915	HRNR
chr1	152218925	G	A	ENST00000368801	ENSG00000197915	HRNR
chr1	152218930	G	C	ENST00000368801	ENSG00000197915	HRNR
chr1	152218930	G	T	ENST00000368801	ENSG00000197915	HRNR
chr1	152218946	G	A	ENST00000368801	ENSG00000197915	HRNR
chr1	152218964	G	A	ENST00000368801	ENSG00000197915	HRNR
chr1	152218973	C	A	ENST00000368801	ENSG00000197915	HRNR
chr1	152218985	G	A	ENST00000368801	ENSG00000197915	HRNR
chr1	152218996	G	T	ENST00000368801	ENSG00000197915	HRNR
chr1	152219018	C	A	ENST00000368801	ENSG00000197915	HRNR
chr1	152219024	G	A	ENST00000368801	ENSG00000197915	HRNR
chr1	152219028	A	C	ENST00000368801	ENSG00000197915	HRNR
chr1	152219028	A	T	ENST00000368801	ENSG00000197915	HRNR
chr1	152219042	G	A	ENST00000368801	ENSG00000197915	HRNR
chr1	152219047	G	C	ENST00000368801	ENSG00000197915	HRNR
chr1	152219047	G	T	ENST00000368801	ENSG00000197915	HRNR
chr1	152219063	G	A	ENST00000368801	ENSG00000197915	HRNR
chr1	152219074	G	C	ENST00000368801	ENSG00000197915	HRNR
chr1	152219074	G	T	ENST00000368801	ENSG00000197915	HRNR
chr1	152219077	G	C	ENST00000368801	ENSG00000197915	HRNR
chr1	152219077	G	T	ENST00000368801	ENSG00000197915	HRNR
chr1	152219081	G	A	ENST00000368801	ENSG00000197915	HRNR
chr1	152219086	G	C	ENST00000368801	ENSG00000197915	HRNR
chr1	152219086	G	T	ENST00000368801	ENSG00000197915	HRNR
chr1	152219096	C	A	ENST00000368801	ENSG00000197915	HRNR
chr1	152219102	G	A	ENST00000368801	ENSG00000197915	HRNR
chr1	152219105	C	A	ENST00000368801	ENSG00000197915	HRNR
chr1	152219108	G	A	ENST00000368801	ENSG00000197915	HRNR
chr1	152219125	G	C	ENST00000368801	ENSG00000197915	HRNR
chr1	152219125	G	T	ENST00000368801	ENSG00000197915	HRNR
chr1	152219141	G	A	ENST00000368801	ENSG00000197915	HRNR
chr1	152219145	A	C	ENST00000368801	ENSG00000197915	HRNR
chr1	152219145	A	T	ENST00000368801	ENSG00000197915	HRNR
chr1	152219153	G	A	ENST00000368801	ENSG00000197915	HRNR
chr1	152219156	C	A	ENST00000368801	ENSG00000197915	HRNR
chr1	152219158	G	C	ENST00000368801	ENSG00000197915	HRNR
chr1	152219158	G	T	ENST00000368801	ENSG00000197915	HRNR
chr1	152219168	C	A	ENST00000368801	ENSG00000197915	HRNR
chr1	152219174	G	A	ENST00000368801	ENSG00000197915	HRNR
chr1	152219192	G	A	ENST00000368801	ENSG00000197915	HRNR
chr1	152219197	G	C	ENST00000368801	ENSG00000197915	HRNR
chr1	152219197	G	T	ENST00000368801	ENSG00000197915	HRNR
chr1	152219207	C	A	ENST00000368801	ENSG00000197915	HRNR
chr1	152219208	A	C	ENST00000368801	ENSG00000197915	HRNR
chr1	152219208	A	T	ENST00000368801	ENSG00000197915	HRNR
chr1	152219217	A	T	ENST00000368801	ENSG00000197915	HRNR
chr1	152219229	A	T	ENST00000368801	ENSG00000197915	HRNR
chr1	152219252	G	A	ENST00000368801	ENSG00000197915	HRNR
chr1	152219275	G	C	ENST00000368801	ENSG00000197915	HRNR
chr1	152219275	G	T	ENST00000368801	ENSG00000197915	HRNR
chr1	152219291	G	A	ENST00000368801	ENSG00000197915	HRNR
chr1	152219318	C	A	ENST00000368801	ENSG00000197915	HRNR
chr1	152219327	G	A	ENST00000368801	ENSG00000197915	HRNR
chr1	152219330	G	A	ENST00000368801	ENSG00000197915	HRNR
chr1	152219341	G	T	ENST00000368801	ENSG00000197915	HRNR
chr1	152219348	G	A	ENST00000368801	ENSG00000197915	HRNR
chr1	152219359	G	T	ENST00000368801	ENSG00000197915	HRNR
chr1	152219369	G	A	ENST00000368801	ENSG00000197915	HRNR
chr1	152219373	A	C	ENST00000368801	ENSG00000197915	HRNR
chr1	152219373	A	T	ENST00000368801	ENSG00000197915	HRNR
chr1	152219386	A	T	ENST00000368801	ENSG00000197915	HRNR
chr1	152219392	G	C	ENST00000368801	ENSG00000197915	HRNR
chr1	152219392	G	T	ENST00000368801	ENSG00000197915	HRNR
chr1	152219402	C	A	ENST00000368801	ENSG00000197915	HRNR
chr1	152219408	G	A	ENST00000368801	ENSG00000197915	HRNR
chr1	152219411	C	A	ENST00000368801	ENSG00000197915	HRNR
chr1	152219422	G	C	ENST00000368801	ENSG00000197915	HRNR
chr1	152219422	G	T	ENST00000368801	ENSG00000197915	HRNR
chr1	152219426	G	A	ENST00000368801	ENSG00000197915	HRNR
chr1	152219429	C	A	ENST00000368801	ENSG00000197915	HRNR
chr1	152219431	G	C	ENST00000368801	ENSG00000197915	HRNR
chr1	152219431	G	T	ENST00000368801	ENSG00000197915	HRNR
chr1	152219447	T	A	ENST00000368801	ENSG00000197915	HRNR
chr1	152219450	T	A	ENST00000368801	ENSG00000197915	HRNR
chr1	152219451	G	C	ENST00000368801	ENSG00000197915	HRNR
chr1	152219451	G	T	ENST00000368801	ENSG00000197915	HRNR
chr1	152219470	G	C	ENST00000368801	ENSG00000197915	HRNR
chr1	152219470	G	T	ENST00000368801	ENSG00000197915	HRNR
chr1	152219480	C	A	ENST00000368801	ENSG00000197915	HRNR
chr1	152219486	G	A	ENST00000368801	ENSG00000197915	HRNR
chr1	152219490	G	C	ENST00000368801	ENSG00000197915	HRNR
chr1	152219490	G	T	ENST00000368801	ENSG00000197915	HRNR
chr1	152219504	G	A	ENST00000368801	ENSG00000197915	HRNR
chr1	152219509	G	C	ENST00000368801	ENSG00000197915	HRNR
chr1	152219509	G	T	ENST00000368801	ENSG00000197915	HRNR
chr1	152219519	T	A	ENST00000368801	ENSG00000197915	HRNR
chr1	152219540	G	A	ENST00000368801	ENSG00000197915	HRNR
chr1	152219545	G	C	ENST00000368801	ENSG00000197915	HRNR
chr1	152219545	G	T	ENST00000368801	ENSG00000197915	HRNR
chr1	152219572	G	C	ENST00000368801	ENSG00000197915	HRNR
chr1	152219572	G	T	ENST00000368801	ENSG00000197915	HRNR
chr1	152219577	C	T	ENST00000368801	ENSG00000197915	HRNR
chr1	152219578	C	T	ENST00000368801	ENSG00000197915	HRNR
chr1	152219600	G	A	ENST00000368801	ENSG00000197915	HRNR
chr1	152219604	G	C	ENST00000368801	ENSG00000197915	HRNR
chr1	152219604	G	T	ENST00000368801	ENSG00000197915	HRNR
chr1	152219639	G	A	ENST00000368801	ENSG00000197915	HRNR
chr1	152219657	G	A	ENST00000368801	ENSG00000197915	HRNR
chr1	152219666	C	A	ENST00000368801	ENSG00000197915	HRNR
chr1	152219675	G	A	ENST00000368801	ENSG00000197915	HRNR
chr1	152219678	G	A	ENST00000368801	ENSG00000197915	HRNR
chr1	152219682	A	C	ENST00000368801	ENSG00000197915	HRNR
chr1	152219682	A	T	ENST00000368801	ENSG00000197915	HRNR
chr1	152219696	G	A	ENST00000368801	ENSG00000197915	HRNR
chr1	152219701	G	C	ENST00000368801	ENSG00000197915	HRNR
chr1	152219701	G	T	ENST00000368801	ENSG00000197915	HRNR
chr1	152219717	G	A	ENST00000368801	ENSG00000197915	HRNR
chr1	152219735	G	A	ENST00000368801	ENSG00000197915	HRNR
chr1	152219740	G	C	ENST00000368801	ENSG00000197915	HRNR
chr1	152219740	G	T	ENST00000368801	ENSG00000197915	HRNR
chr1	152219750	C	A	ENST00000368801	ENSG00000197915	HRNR
chr1	152219756	G	A	ENST00000368801	ENSG00000197915	HRNR
chr1	152219760	A	T	ENST00000368801	ENSG00000197915	HRNR
chr1	152219767	G	T	ENST00000368801	ENSG00000197915	HRNR
chr1	152219770	G	C	ENST00000368801	ENSG00000197915	HRNR
chr1	152219770	G	T	ENST00000368801	ENSG00000197915	HRNR
chr1	152219774	G	A	ENST00000368801	ENSG00000197915	HRNR
chr1	152219777	C	A	ENST00000368801	ENSG00000197915	HRNR
chr1	152219779	G	C	ENST00000368801	ENSG00000197915	HRNR
chr1	152219779	G	T	ENST00000368801	ENSG00000197915	HRNR
chr1	152219795	G	A	ENST00000368801	ENSG00000197915	HRNR
chr1	152219818	G	T	ENST00000368801	ENSG00000197915	HRNR
chr1	152219828	C	A	ENST00000368801	ENSG00000197915	HRNR
chr1	152219834	G	A	ENST00000368801	ENSG00000197915	HRNR
chr1	152219838	G	C	ENST00000368801	ENSG00000197915	HRNR
chr1	152219838	G	T	ENST00000368801	ENSG00000197915	HRNR
chr1	152219852	G	A	ENST00000368801	ENSG00000197915	HRNR
chr1	152219855	C	A	ENST00000368801	ENSG00000197915	HRNR
chr1	152219857	G	C	ENST00000368801	ENSG00000197915	HRNR
chr1	152219857	G	T	ENST00000368801	ENSG00000197915	HRNR
chr1	152219867	C	A	ENST00000368801	ENSG00000197915	HRNR
chr1	152219870	G	A	ENST00000368801	ENSG00000197915	HRNR
chr1	152219878	A	C	ENST00000368801	ENSG00000197915	HRNR
chr1	152219878	A	T	ENST00000368801	ENSG00000197915	HRNR
chr1	152219906	C	A	ENST00000368801	ENSG00000197915	HRNR
chr1	152219907	A	C	ENST00000368801	ENSG00000197915	HRNR
chr1	152219907	A	T	ENST00000368801	ENSG00000197915	HRNR
chr1	152219923	G	C	ENST00000368801	ENSG00000197915	HRNR
chr1	152219923	G	T	ENST00000368801	ENSG00000197915	HRNR
chr1	152219935	G	C	ENST00000368801	ENSG00000197915	HRNR
chr1	152219935	G	T	ENST00000368801	ENSG00000197915	HRNR
chr1	152219940	A	C	ENST00000368801	ENSG00000197915	HRNR
chr1	152219940	A	T	ENST00000368801	ENSG00000197915	HRNR
chr1	152219955	A	C	ENST00000368801	ENSG00000197915	HRNR
chr1	152219955	A	T	ENST00000368801	ENSG00000197915	HRNR
chr1	152219969	G	A	ENST00000368801	ENSG00000197915	HRNR
chr1	152219984	C	A	ENST00000368801	ENSG00000197915	HRNR
chr1	152219990	G	A	ENST00000368801	ENSG00000197915	HRNR
chr1	152220014	G	A	ENST00000368801	ENSG00000197915	HRNR
chr1	152220023	C	A	ENST00000368801	ENSG00000197915	HRNR
chr1	152220035	G	A	ENST00000368801	ENSG00000197915	HRNR
chr1	152220044	C	A	ENST00000368801	ENSG00000197915	HRNR
chr1	152220046	A	T	ENST00000368801	ENSG00000197915	HRNR
chr1	152220053	G	A	ENST00000368801	ENSG00000197915	HRNR
chr1	152220074	G	A	ENST00000368801	ENSG00000197915	HRNR
chr1	152220078	A	C	ENST00000368801	ENSG00000197915	HRNR
chr1	152220078	A	T	ENST00000368801	ENSG00000197915	HRNR
chr1	152220091	G	C	ENST00000368801	ENSG00000197915	HRNR
chr1	152220091	G	T	ENST00000368801	ENSG00000197915	HRNR
chr1	152220107	C	A	ENST00000368801	ENSG00000197915	HRNR
chr1	152220110	G	A	ENST00000368801	ENSG00000197915	HRNR
chr1	152220113	G	A	ENST00000368801	ENSG00000197915	HRNR
chr1	152220116	C	A	ENST00000368801	ENSG00000197915	HRNR
chr1	152220127	G	C	ENST00000368801	ENSG00000197915	HRNR
chr1	152220127	G	T	ENST00000368801	ENSG00000197915	HRNR
chr1	152220131	G	A	ENST00000368801	ENSG00000197915	HRNR
chr1	152220134	C	A	ENST00000368801	ENSG00000197915	HRNR
chr1	152220136	G	C	ENST00000368801	ENSG00000197915	HRNR
chr1	152220136	G	T	ENST00000368801	ENSG00000197915	HRNR
chr1	152220152	G	A	ENST00000368801	ENSG00000197915	HRNR
chr1	152220155	C	A	ENST00000368801	ENSG00000197915	HRNR
chr1	152220175	G	C	ENST00000368801	ENSG00000197915	HRNR
chr1	152220175	G	T	ENST00000368801	ENSG00000197915	HRNR
chr1	152220185	C	A	ENST00000368801	ENSG00000197915	HRNR
chr1	152220191	G	A	ENST00000368801	ENSG00000197915	HRNR
chr1	152220195	G	C	ENST00000368801	ENSG00000197915	HRNR
chr1	152220195	G	T	ENST00000368801	ENSG00000197915	HRNR
chr1	152220212	C	A	ENST00000368801	ENSG00000197915	HRNR
chr1	152220214	G	C	ENST00000368801	ENSG00000197915	HRNR
chr1	152220214	G	T	ENST00000368801	ENSG00000197915	HRNR
chr1	152220224	C	A	ENST00000368801	ENSG00000197915	HRNR
chr1	152220246	G	C	ENST00000368801	ENSG00000197915	HRNR
chr1	152220246	G	T	ENST00000368801	ENSG00000197915	HRNR
chr1	152220253	G	C	ENST00000368801	ENSG00000197915	HRNR
chr1	152220253	G	T	ENST00000368801	ENSG00000197915	HRNR
chr1	152220264	A	C	ENST00000368801	ENSG00000197915	HRNR
chr1	152220264	A	T	ENST00000368801	ENSG00000197915	HRNR
chr1	152220287	G	A	ENST00000368801	ENSG00000197915	HRNR
chr1	152220308	G	A	ENST00000368801	ENSG00000197915	HRNR
chr1	152220326	G	A	ENST00000368801	ENSG00000197915	HRNR
chr1	152220331	G	C	ENST00000368801	ENSG00000197915	HRNR
chr1	152220331	G	T	ENST00000368801	ENSG00000197915	HRNR
chr1	152220347	G	A	ENST00000368801	ENSG00000197915	HRNR
chr1	152220365	G	A	ENST00000368801	ENSG00000197915	HRNR
chr1	152220374	C	A	ENST00000368801	ENSG00000197915	HRNR
chr1	152220386	G	A	ENST00000368801	ENSG00000197915	HRNR
chr1	152220397	G	C	ENST00000368801	ENSG00000197915	HRNR
chr1	152220397	G	T	ENST00000368801	ENSG00000197915	HRNR
chr1	152220419	C	A	ENST00000368801	ENSG00000197915	HRNR
chr1	152220425	G	A	ENST00000368801	ENSG00000197915	HRNR
chr1	152220429	A	C	ENST00000368801	ENSG00000197915	HRNR
chr1	152220429	A	T	ENST00000368801	ENSG00000197915	HRNR
chr1	152220443	G	A	ENST00000368801	ENSG00000197915	HRNR
chr1	152220448	G	C	ENST00000368801	ENSG00000197915	HRNR
chr1	152220448	G	T	ENST00000368801	ENSG00000197915	HRNR
chr1	152220464	G	A	ENST00000368801	ENSG00000197915	HRNR
chr1	152220475	G	C	ENST00000368801	ENSG00000197915	HRNR
chr1	152220475	G	T	ENST00000368801	ENSG00000197915	HRNR
chr1	152220482	G	A	ENST00000368801	ENSG00000197915	HRNR
chr1	152220487	G	C	ENST00000368801	ENSG00000197915	HRNR
chr1	152220487	G	T	ENST00000368801	ENSG00000197915	HRNR
chr1	152220497	C	A	ENST00000368801	ENSG00000197915	HRNR
chr1	152220503	G	A	ENST00000368801	ENSG00000197915	HRNR
chr1	152220506	C	A	ENST00000368801	ENSG00000197915	HRNR
chr1	152220509	G	A	ENST00000368801	ENSG00000197915	HRNR
chr1	152220526	G	C	ENST00000368801	ENSG00000197915	HRNR
chr1	152220526	G	T	ENST00000368801	ENSG00000197915	HRNR
chr1	152220542	T	A	ENST00000368801	ENSG00000197915	HRNR
chr1	152220546	A	C	ENST00000368801	ENSG00000197915	HRNR
chr1	152220546	A	T	ENST00000368801	ENSG00000197915	HRNR
chr1	152220560	G	A	ENST00000368801	ENSG00000197915	HRNR
chr1	152220563	C	A	ENST00000368801	ENSG00000197915	HRNR
chr1	152220565	G	C	ENST00000368801	ENSG00000197915	HRNR
chr1	152220565	G	T	ENST00000368801	ENSG00000197915	HRNR
chr1	152220575	C	A	ENST00000368801	ENSG00000197915	HRNR
chr1	152220581	G	A	ENST00000368801	ENSG00000197915	HRNR
chr1	152220599	G	A	ENST00000368801	ENSG00000197915	HRNR
chr1	152220604	G	C	ENST00000368801	ENSG00000197915	HRNR
chr1	152220604	G	T	ENST00000368801	ENSG00000197915	HRNR
chr1	152220614	C	A	ENST00000368801	ENSG00000197915	HRNR
chr1	152220615	A	C	ENST00000368801	ENSG00000197915	HRNR
chr1	152220615	A	T	ENST00000368801	ENSG00000197915	HRNR
chr1	152220630	G	C	ENST00000368801	ENSG00000197915	HRNR
chr1	152220630	G	T	ENST00000368801	ENSG00000197915	HRNR
chr1	152220636	G	C	ENST00000368801	ENSG00000197915	HRNR
chr1	152220636	G	T	ENST00000368801	ENSG00000197915	HRNR
chr1	152220643	G	C	ENST00000368801	ENSG00000197915	HRNR
chr1	152220643	G	T	ENST00000368801	ENSG00000197915	HRNR
chr1	152220659	G	A	ENST00000368801	ENSG00000197915	HRNR
chr1	152220682	G	T	ENST00000368801	ENSG00000197915	HRNR
chr1	152220698	G	A	ENST00000368801	ENSG00000197915	HRNR
chr1	152220716	G	A	ENST00000368801	ENSG00000197915	HRNR
chr1	152220725	C	A	ENST00000368801	ENSG00000197915	HRNR
chr1	152220734	G	A	ENST00000368801	ENSG00000197915	HRNR
chr1	152220737	G	A	ENST00000368801	ENSG00000197915	HRNR
chr1	152220748	A	T	ENST00000368801	ENSG00000197915	HRNR
chr1	152220755	G	A	ENST00000368801	ENSG00000197915	HRNR
chr1	152220776	G	A	ENST00000368801	ENSG00000197915	HRNR
chr1	152220780	A	C	ENST00000368801	ENSG00000197915	HRNR
chr1	152220780	A	T	ENST00000368801	ENSG00000197915	HRNR
chr1	152220793	G	T	ENST00000368801	ENSG00000197915	HRNR
chr1	152220799	G	C	ENST00000368801	ENSG00000197915	HRNR
chr1	152220799	G	T	ENST00000368801	ENSG00000197915	HRNR
chr1	152220809	T	A	ENST00000368801	ENSG00000197915	HRNR
chr1	152220815	G	A	ENST00000368801	ENSG00000197915	HRNR
chr1	152220818	C	A	ENST00000368801	ENSG00000197915	HRNR
chr1	152220829	G	C	ENST00000368801	ENSG00000197915	HRNR
chr1	152220829	G	T	ENST00000368801	ENSG00000197915	HRNR
chr1	152220833	G	A	ENST00000368801	ENSG00000197915	HRNR
chr1	152220836	C	A	ENST00000368801	ENSG00000197915	HRNR
chr1	152220838	G	C	ENST00000368801	ENSG00000197915	HRNR
chr1	152220838	G	T	ENST00000368801	ENSG00000197915	HRNR
chr1	152220854	G	A	ENST00000368801	ENSG00000197915	HRNR
chr1	152220857	C	A	ENST00000368801	ENSG00000197915	HRNR
chr1	152220858	G	C	ENST00000368801	ENSG00000197915	HRNR
chr1	152220858	G	T	ENST00000368801	ENSG00000197915	HRNR
chr1	152220877	G	C	ENST00000368801	ENSG00000197915	HRNR
chr1	152220877	G	T	ENST00000368801	ENSG00000197915	HRNR
chr1	152220887	C	A	ENST00000368801	ENSG00000197915	HRNR
chr1	152220893	G	A	ENST00000368801	ENSG00000197915	HRNR
chr1	152220897	G	C	ENST00000368801	ENSG00000197915	HRNR
chr1	152220897	G	T	ENST00000368801	ENSG00000197915	HRNR
chr1	152220911	G	A	ENST00000368801	ENSG00000197915	HRNR
chr1	152220916	G	C	ENST00000368801	ENSG00000197915	HRNR
chr1	152220916	G	T	ENST00000368801	ENSG00000197915	HRNR
chr1	152220926	T	A	ENST00000368801	ENSG00000197915	HRNR
chr1	152220932	G	A	ENST00000368801	ENSG00000197915	HRNR
chr1	152220950	G	A	ENST00000368801	ENSG00000197915	HRNR
chr1	152220955	G	C	ENST00000368801	ENSG00000197915	HRNR
chr1	152220955	G	T	ENST00000368801	ENSG00000197915	HRNR
chr1	152220989	G	A	ENST00000368801	ENSG00000197915	HRNR
chr1	152220992	C	A	ENST00000368801	ENSG00000197915	HRNR
chr1	152221010	G	A	ENST00000368801	ENSG00000197915	HRNR
chr1	152221014	A	C	ENST00000368801	ENSG00000197915	HRNR
chr1	152221014	A	T	ENST00000368801	ENSG00000197915	HRNR
chr1	152221028	G	A	ENST00000368801	ENSG00000197915	HRNR
chr1	152221033	G	C	ENST00000368801	ENSG00000197915	HRNR
chr1	152221033	G	T	ENST00000368801	ENSG00000197915	HRNR
chr1	152221044	A	T	ENST00000368801	ENSG00000197915	HRNR
chr1	152221049	G	A	ENST00000368801	ENSG00000197915	HRNR
chr1	152221060	G	C	ENST00000368801	ENSG00000197915	HRNR
chr1	152221060	G	T	ENST00000368801	ENSG00000197915	HRNR
chr1	152221067	G	A	ENST00000368801	ENSG00000197915	HRNR
chr1	152221085	G	A	ENST00000368801	ENSG00000197915	HRNR	FALSE	FALSE
chr1	152221088	C	A	ENST00000368801	ENSG00000197915	HRNR	FALSE	FALSE
chr1	152221092	A	C	ENST00000368801	ENSG00000197915	HRNR	FALSE	FALSE
chr1	152221092	A	T	ENST00000368801	ENSG00000197915	HRNR	FALSE	FALSE
chr1	152221106	G	A	ENST00000368801	ENSG00000197915	HRNR	FALSE	FALSE
chr1	152221111	G	C	ENST00000368801	ENSG00000197915	HRNR	FALSE	FALSE
chr1	152221111	G	T	ENST00000368801	ENSG00000197915	HRNR	FALSE	FALSE
chr1	152221113	G	C	ENST00000368801	ENSG00000197915	HRNR	FALSE	FALSE
chr1	152221113	G	T	ENST00000368801	ENSG00000197915	HRNR	FALSE	FALSE
chr1	152221127	G	A	ENST00000368801	ENSG00000197915	HRNR	FALSE	FALSE
chr1	152221142	T	A	ENST00000368801	ENSG00000197915	HRNR	FALSE	FALSE
chr1	152221145	G	A	ENST00000368801	ENSG00000197915	HRNR	FALSE	FALSE
chr1	152221157	T	A	ENST00000368801	ENSG00000197915	HRNR	FALSE	FALSE
chr1	152221160	T	A	ENST00000368801	ENSG00000197915	HRNR	FALSE	FALSE
chr1	152221172	C	A	ENST00000368801	ENSG00000197915	HRNR	FALSE	FALSE
chr1	152221184	T	A	ENST00000368801	ENSG00000197915	HRNR	FALSE	FALSE
chr1	152221193	C	A	ENST00000368801	ENSG00000197915	HRNR	FALSE	FALSE
chr1	152221196	T	A	ENST00000368801	ENSG00000197915	HRNR	FALSE	FALSE
chr1	152221205	T	A	ENST00000368801	ENSG00000197915	HRNR	FALSE	FALSE
chr1	152221209	A	C	ENST00000368801	ENSG00000197915	HRNR	FALSE	FALSE
chr1	152221209	A	T	ENST00000368801	ENSG00000197915	HRNR	FALSE	FALSE
chr1	152221223	C	A	ENST00000368801	ENSG00000197915	HRNR	FALSE	FALSE
chr1	152221226	C	A	ENST00000368801	ENSG00000197915	HRNR	FALSE	FALSE
chr1	152221233	C	T	ENST00000368801	ENSG00000197915	HRNR	FALSE	FALSE
chr1	152221234	C	T	ENST00000368801	ENSG00000197915	HRNR	FALSE	FALSE
chr1	152221240	G	C	ENST00000368801	ENSG00000197915	HRNR	FALSE	FALSE
chr1	152221240	G	T	ENST00000368801	ENSG00000197915	HRNR	FALSE	FALSE
chr1	152221259	C	A	ENST00000368801	ENSG00000197915	HRNR	FALSE	FALSE
chr1	152221262	G	A	ENST00000368801	ENSG00000197915	HRNR	FALSE	FALSE
chr1	152221268	T	A	ENST00000368801	ENSG00000197915	HRNR	FALSE	FALSE
chr1	152221274	C	A	ENST00000368801	ENSG00000197915	HRNR	FALSE	FALSE
chr1	152221277	C	A	ENST00000368801	ENSG00000197915	HRNR	FALSE	FALSE
chr1	152221280	T	A	ENST00000368801	ENSG00000197915	HRNR	FALSE	FALSE
chr1	152221283	C	A	ENST00000368801	ENSG00000197915	HRNR	FALSE	FALSE
chr1	152221289	C	A	ENST00000368801	ENSG00000197915	HRNR	FALSE	FALSE
chr1	152221292	C	A	ENST00000368801	ENSG00000197915	HRNR	FALSE	FALSE
chr1	152221295	G	A	ENST00000368801	ENSG00000197915	HRNR	FALSE	FALSE
chr1	152221298	C	A	ENST00000368801	ENSG00000197915	HRNR	FALSE	FALSE
chr1	152221301	C	A	ENST00000368801	ENSG00000197915	HRNR	FALSE	FALSE
chr1	152221304	G	A	ENST00000368801	ENSG00000197915	HRNR	FALSE	FALSE
chr1	152221310	G	A	ENST00000368801	ENSG00000197915	HRNR	FALSE	FALSE
chr1	152221325	T	A	ENST00000368801	ENSG00000197915	HRNR		FALSE
chr1	152221331	T	A	ENST00000368801	ENSG00000197915	HRNR	FALSE	FALSE
chr1	152221333	G	C	ENST00000368801	ENSG00000197915	HRNR	FALSE	FALSE
chr1	152221333	G	T	ENST00000368801	ENSG00000197915	HRNR	FALSE	FALSE
chr1	152221339	G	C	ENST00000368801	ENSG00000197915	HRNR	FALSE	FALSE
chr1	152221339	G	T	ENST00000368801	ENSG00000197915	HRNR	FALSE	FALSE
chr1	152221346	G	A	ENST00000368801	ENSG00000197915	HRNR	FALSE	FALSE
chr1	152221347	G	T	ENST00000368801	ENSG00000197915	HRNR	FALSE	FALSE
chr1	152221350	G	C	ENST00000368801	ENSG00000197915	HRNR	FALSE	FALSE
chr1	152221350	G	T	ENST00000368801	ENSG00000197915	HRNR	FALSE	FALSE
chr1	152221358	T	A	ENST00000368801	ENSG00000197915	HRNR	FALSE	FALSE
chr1	152221370	T	A	ENST00000368801	ENSG00000197915	HRNR	FALSE	FALSE
chr1	152221382	G	A	ENST00000368801	ENSG00000197915	HRNR	FALSE	FALSE
chr1	152221391	T	A	ENST00000368801	ENSG00000197915	HRNR	FALSE	FALSE
chr1	152221407	A	C	ENST00000368801	ENSG00000197915	HRNR	FALSE	FALSE
chr1	152221407	A	T	ENST00000368801	ENSG00000197915	HRNR	FALSE	FALSE
chr1	152221412	C	A	ENST00000368801	ENSG00000197915	HRNR	FALSE	FALSE
chr1	152221427	T	A	ENST00000368801	ENSG00000197915	HRNR	FALSE	FALSE
chr1	152221430	T	A	ENST00000368801	ENSG00000197915	HRNR	FALSE	FALSE
chr1	152221442	G	A	ENST00000368801	ENSG00000197915	HRNR	FALSE	FALSE
chr1	152221454	G	A	ENST00000368801	ENSG00000197915	HRNR	FALSE	FALSE
chr1	152221456	A	T	ENST00000368801	ENSG00000197915	HRNR	FALSE	FALSE
chr1	152221491	C	A	ENST00000368801	ENSG00000197915	HRNR	TRUE	FALSE
chr1	152221491	C	G	ENST00000368801	ENSG00000197915	HRNR	TRUE	FALSE
chr1	152221491	C	T	ENST00000368801	ENSG00000197915	HRNR	TRUE	FALSE
chr1	152221492	T	A	ENST00000368801	ENSG00000197915	HRNR	TRUE	FALSE
chr1	152221492	T	C	ENST00000368801	ENSG00000197915	HRNR	TRUE	FALSE
chr1	152221492	T	G	ENST00000368801	ENSG00000197915	HRNR	TRUE	FALSE
chr1	152223114	A	C	ENST00000368801	ENSG00000197915	HRNR	TRUE	FALSE
chr1	152223114	A	G	ENST00000368801	ENSG00000197915	HRNR	FALSE	FALSE
chr1	152223114	A	T	ENST00000368801	ENSG00000197915	HRNR	TRUE	FALSE
chr1	152223115	C	A	ENST00000368801	ENSG00000197915	HRNR	TRUE	FALSE
chr1	152223115	C	G	ENST00000368801	ENSG00000197915	HRNR	TRUE	FALSE
chr1	152223115	C	T	ENST00000368801	ENSG00000197915	HRNR	TRUE	FALSE
chr1	152223118	T	A	ENST00000368801	ENSG00000197915	HRNR	FALSE	FALSE
chr1	152223127	G	A	ENST00000368801	ENSG00000197915	HRNR	FALSE	FALSE
chr1	152223136	C	A	ENST00000368801	ENSG00000197915	HRNR	FALSE	FALSE
chr1	152223142	C	A	ENST00000368801	ENSG00000197915	HRNR	FALSE	FALSE
chr1	152223151	C	A	ENST00000368801	ENSG00000197915	HRNR	FALSE	FALSE
chr1	152223154	T	A	ENST00000368801	ENSG00000197915	HRNR	FALSE	FALSE
chr1	152223160	C	A	ENST00000368801	ENSG00000197915	HRNR	FALSE	FALSE
chr1	152223166	T	A	ENST00000368801	ENSG00000197915	HRNR	FALSE	FALSE
chr1	152223171	A	T	ENST00000368801	ENSG00000197915	HRNR	TRUE	TRUE
chr1	152223179	A	C	ENST00000368801	ENSG00000197915	HRNR	TRUE	TRUE
chr1	152223179	A	T	ENST00000368801	ENSG00000197915	HRNR	TRUE	TRUE
chr1	152223184	C	A	ENST00000368801	ENSG00000197915	HRNR	TRUE	FALSE
chr1	152223193	G	A	ENST00000368801	ENSG00000197915	HRNR	TRUE	FALSE
chr1	152223200	A	C	ENST00000368801	ENSG00000197915	HRNR		FALSE
chr1	152223200	A	T	ENST00000368801	ENSG00000197915	HRNR		FALSE
chr1	152223205	G	A	ENST00000368801	ENSG00000197915	HRNR	FALSE	FALSE
chr1	152223206	G	C	ENST00000368801	ENSG00000197915	HRNR	FALSE	FALSE
chr1	152223206	G	T	ENST00000368801	ENSG00000197915	HRNR	FALSE	FALSE
chr1	152223238	G	A	ENST00000368801	ENSG00000197915	HRNR	FALSE	FALSE
chr1	152223247	T	A	ENST00000368801	ENSG00000197915	HRNR	FALSE	FALSE
chr1	152223279	C	A	ENST00000368801	ENSG00000197915	HRNR	TRUE	FALSE
chr1	152223279	C	G	ENST00000368801	ENSG00000197915	HRNR	TRUE	FALSE
chr1	152223279	C	T	ENST00000368801	ENSG00000197915	HRNR	TRUE	FALSE
chr1	152223280	T	A	ENST00000368801	ENSG00000197915	HRNR	TRUE	FALSE
chr1	152223280	T	C	ENST00000368801	ENSG00000197915	HRNR	TRUE	FALSE
chr1	152223280	T	G	ENST00000368801	ENSG00000197915	HRNR	TRUE	FALSE
chr1	152224141	A	C	ENST00000368801	ENSG00000197915	HRNR	FALSE	FALSE
chr1	152224141	A	G	ENST00000368801	ENSG00000197915	HRNR	FALSE	FALSE
chr1	152224141	A	T	ENST00000368801	ENSG00000197915	HRNR	FALSE	FALSE
chr1	152224142	C	A	ENST00000368801	ENSG00000197915	HRNR	FALSE	FALSE
chr1	152224142	C	G	ENST00000368801	ENSG00000197915	HRNR	FALSE	FALSE
chr1	152224142	C	T	ENST00000368801	ENSG00000197915	HRNR	FALSE	FALSE
chr1	152302705	C	A	ENST00000368799	ENSG00000143631	FLG	FALSE	FALSE
chr1	152302706	A	C	ENST00000368799	ENSG00000143631	FLG	FALSE	FALSE
chr1	152302706	A	T	ENST00000368799	ENSG00000143631	FLG	FALSE	FALSE
chr1	152302709	G	C	ENST00000368799	ENSG00000143631	FLG	FALSE	FALSE
chr1	152302709	G	T	ENST00000368799	ENSG00000143631	FLG	FALSE	FALSE
chr1	152302712	A	C	ENST00000368799	ENSG00000143631	FLG	FALSE	FALSE
chr1	152302712	A	T	ENST00000368799	ENSG00000143631	FLG	FALSE	FALSE
chr1	152302715	G	C	ENST00000368799	ENSG00000143631	FLG	FALSE	FALSE
chr1	152302715	G	T	ENST00000368799	ENSG00000143631	FLG	FALSE	FALSE
chr1	152302720	T	A	ENST00000368799	ENSG00000143631	FLG	FALSE	FALSE
chr1	152302723	G	A	ENST00000368799	ENSG00000143631	FLG	FALSE	FALSE
chr1	152302725	G	C	ENST00000368799	ENSG00000143631	FLG	FALSE	FALSE
chr1	152302725	G	T	ENST00000368799	ENSG00000143631	FLG	FALSE	FALSE
chr1	152302729	G	A	ENST00000368799	ENSG00000143631	FLG	FALSE	FALSE
chr1	152302738	C	A	ENST00000368799	ENSG00000143631	FLG	FALSE	FALSE
chr1	152302744	G	A	ENST00000368799	ENSG00000143631	FLG	FALSE	FALSE
chr1	152302747	T	A	ENST00000368799	ENSG00000143631	FLG	FALSE	FALSE
chr1	152302749	G	T	ENST00000368799	ENSG00000143631	FLG	FALSE	FALSE
chr1	152302769	A	T	ENST00000368799	ENSG00000143631	FLG	FALSE	FALSE
chr1	152302773	A	C	ENST00000368799	ENSG00000143631	FLG	FALSE	FALSE
chr1	152302773	A	T	ENST00000368799	ENSG00000143631	FLG	FALSE	FALSE
chr1	152302786	T	A	ENST00000368799	ENSG00000143631	FLG	FALSE	FALSE
chr1	152302793	A	C	ENST00000368799	ENSG00000143631	FLG	FALSE	FALSE
chr1	152302793	A	T	ENST00000368799	ENSG00000143631	FLG	FALSE	FALSE
chr1	152302802	A	C	ENST00000368799	ENSG00000143631	FLG	FALSE	FALSE
chr1	152302802	A	T	ENST00000368799	ENSG00000143631	FLG	FALSE	FALSE
chr1	152302805	A	C	ENST00000368799	ENSG00000143631	FLG	FALSE	FALSE
chr1	152302805	A	T	ENST00000368799	ENSG00000143631	FLG	FALSE	FALSE
chr1	152302822	T	A	ENST00000368799	ENSG00000143631	FLG	FALSE	FALSE
chr1	152302840	T	A	ENST00000368799	ENSG00000143631	FLG	FALSE	FALSE
chr1	152302841	A	T	ENST00000368799	ENSG00000143631	FLG	FALSE	FALSE
chr1	152302855	T	A	ENST00000368799	ENSG00000143631	FLG	FALSE	FALSE
chr1	152302858	C	A	ENST00000368799	ENSG00000143631	FLG	FALSE	FALSE
chr1	152302861	T	A	ENST00000368799	ENSG00000143631	FLG	FALSE	FALSE
chr1	152302883	G	C	ENST00000368799	ENSG00000143631	FLG	FALSE	FALSE
chr1	152302883	G	T	ENST00000368799	ENSG00000143631	FLG	FALSE	FALSE
chr1	152302897	C	A	ENST00000368799	ENSG00000143631	FLG	FALSE	FALSE
chr1	152302903	G	A	ENST00000368799	ENSG00000143631	FLG	FALSE	FALSE
chr1	152302912	T	A	ENST00000368799	ENSG00000143631	FLG	FALSE	FALSE
chr1	152302924	C	A	ENST00000368799	ENSG00000143631	FLG	FALSE	FALSE
chr1	152302928	A	C	ENST00000368799	ENSG00000143631	FLG	FALSE	FALSE
chr1	152302928	A	T	ENST00000368799	ENSG00000143631	FLG	FALSE	FALSE
chr1	152302934	A	C	ENST00000368799	ENSG00000143631	FLG	FALSE	FALSE
chr1	152302934	A	T	ENST00000368799	ENSG00000143631	FLG	FALSE	FALSE
chr1	152302949	A	C	ENST00000368799	ENSG00000143631	FLG	FALSE	FALSE
chr1	152302949	A	T	ENST00000368799	ENSG00000143631	FLG	FALSE	FALSE
chr1	152302963	T	A	ENST00000368799	ENSG00000143631	FLG	FALSE	FALSE
chr1	152302964	C	T	ENST00000368799	ENSG00000143631	FLG	FALSE	FALSE
chr1	152302965	C	T	ENST00000368799	ENSG00000143631	FLG	FALSE	FALSE
chr1	152302971	A	C	ENST00000368799	ENSG00000143631	FLG	FALSE	FALSE
chr1	152302971	A	T	ENST00000368799	ENSG00000143631	FLG	FALSE	FALSE
chr1	152302977	G	C	ENST00000368799	ENSG00000143631	FLG	FALSE	FALSE
chr1	152302977	G	T	ENST00000368799	ENSG00000143631	FLG	FALSE	FALSE
chr1	152302981	G	A	ENST00000368799	ENSG00000143631	FLG	FALSE	FALSE
chr1	152302987	T	A	ENST00000368799	ENSG00000143631	FLG	FALSE	FALSE
chr1	152302990	G	A	ENST00000368799	ENSG00000143631	FLG	FALSE	FALSE
chr1	152302996	C	A	ENST00000368799	ENSG00000143631	FLG	FALSE	FALSE
chr1	152303005	C	A	ENST00000368799	ENSG00000143631	FLG	FALSE	FALSE
chr1	152303011	G	A	ENST00000368799	ENSG00000143631	FLG	FALSE	FALSE
chr1	152303012	A	C	ENST00000368799	ENSG00000143631	FLG	FALSE	FALSE
chr1	152303012	A	T	ENST00000368799	ENSG00000143631	FLG	FALSE	FALSE
chr1	152303018	A	C	ENST00000368799	ENSG00000143631	FLG	FALSE	FALSE
chr1	152303018	A	T	ENST00000368799	ENSG00000143631	FLG	FALSE	FALSE
chr1	152303049	G	C	ENST00000368799	ENSG00000143631	FLG	FALSE	FALSE
chr1	152303049	G	T	ENST00000368799	ENSG00000143631	FLG	FALSE	FALSE
chr1	152303053	G	A	ENST00000368799	ENSG00000143631	FLG	FALSE	FALSE
chr1	152303059	C	A	ENST00000368799	ENSG00000143631	FLG	FALSE	FALSE
chr1	152303061	G	C	ENST00000368799	ENSG00000143631	FLG	FALSE	FALSE
chr1	152303061	G	T	ENST00000368799	ENSG00000143631	FLG	FALSE	FALSE
chr1	152303066	A	C	ENST00000368799	ENSG00000143631	FLG	FALSE	FALSE
chr1	152303066	A	T	ENST00000368799	ENSG00000143631	FLG	FALSE	FALSE
chr1	152303080	G	A	ENST00000368799	ENSG00000143631	FLG	FALSE	FALSE
chr1	152303082	G	C	ENST00000368799	ENSG00000143631	FLG	FALSE	FALSE
chr1	152303082	G	T	ENST00000368799	ENSG00000143631	FLG	FALSE	FALSE
chr1	152303107	C	A	ENST00000368799	ENSG00000143631	FLG	FALSE	FALSE
chr1	152303110	T	A	ENST00000368799	ENSG00000143631	FLG	FALSE	FALSE
chr1	152303127	G	C	ENST00000368799	ENSG00000143631	FLG	FALSE	FALSE
chr1	152303127	G	T	ENST00000368799	ENSG00000143631	FLG	FALSE	FALSE
chr1	152303131	G	A	ENST00000368799	ENSG00000143631	FLG	FALSE	FALSE
chr1	152303139	G	C	ENST00000368799	ENSG00000143631	FLG	FALSE	FALSE
chr1	152303139	G	T	ENST00000368799	ENSG00000143631	FLG	FALSE	FALSE
chr1	152303146	G	A	ENST00000368799	ENSG00000143631	FLG	FALSE	FALSE
chr1	152303179	C	A	ENST00000368799	ENSG00000143631	FLG
chr1	152303188	T	A	ENST00000368799	ENSG00000143631	FLG
chr1	152303200	T	A	ENST00000368799	ENSG00000143631	FLG
chr1	152303202	G	C	ENST00000368799	ENSG00000143631	FLG
chr1	152303202	G	T	ENST00000368799	ENSG00000143631	FLG
chr1	152303206	G	A	ENST00000368799	ENSG00000143631	FLG
chr1	152303209	C	A	ENST00000368799	ENSG00000143631	FLG
chr1	152303221	C	A	ENST00000368799	ENSG00000143631	FLG
chr1	152303233	T	A	ENST00000368799	ENSG00000143631	FLG
chr1	152303245	C	A	ENST00000368799	ENSG00000143631	FLG
chr1	152303251	G	A	ENST00000368799	ENSG00000143631	FLG
chr1	152303257	C	A	ENST00000368799	ENSG00000143631	FLG
chr1	152303266	C	A	ENST00000368799	ENSG00000143631	FLG
chr1	152303270	G	C	ENST00000368799	ENSG00000143631	FLG
chr1	152303270	G	T	ENST00000368799	ENSG00000143631	FLG
chr1	152303278	C	A	ENST00000368799	ENSG00000143631	FLG
chr1	152303293	G	A	ENST00000368799	ENSG00000143631	FLG
chr1	152303308	C	A	ENST00000368799	ENSG00000143631	FLG
chr1	152303311	G	A	ENST00000368799	ENSG00000143631	FLG
chr1	152303323	T	A	ENST00000368799	ENSG00000143631	FLG
chr1	152303337	G	C	ENST00000368799	ENSG00000143631	FLG
chr1	152303337	G	T	ENST00000368799	ENSG00000143631	FLG
chr1	152303341	C	A	ENST00000368799	ENSG00000143631	FLG
chr1	152303347	G	A	ENST00000368799	ENSG00000143631	FLG
chr1	152303356	G	A	ENST00000368799	ENSG00000143631	FLG
chr1	152303358	G	C	ENST00000368799	ENSG00000143631	FLG
chr1	152303358	G	T	ENST00000368799	ENSG00000143631	FLG
chr1	152303365	T	A	ENST00000368799	ENSG00000143631	FLG
