## Supplementary Dataset 1 for "Integrating 730,947 exome sequences with clinical literature improves gene discovery": 349081_file02 (part 27 of 429)

chrom	pos	ref	alt	transcript_id	gene_id	gene_symbol	relaxed	strict
chr1	152303380	G	A	ENST00000368799	ENSG00000143631	FLG
chr1	152303392	C	A	ENST00000368799	ENSG00000143631	FLG
chr1	152303403	G	T	ENST00000368799	ENSG00000143631	FLG
chr1	152303409	G	C	ENST00000368799	ENSG00000143631	FLG
chr1	152303409	G	T	ENST00000368799	ENSG00000143631	FLG
chr1	152303428	C	A	ENST00000368799	ENSG00000143631	FLG
chr1	152303430	G	C	ENST00000368799	ENSG00000143631	FLG
chr1	152303430	G	T	ENST00000368799	ENSG00000143631	FLG
chr1	152303434	G	A	ENST00000368799	ENSG00000143631	FLG
chr1	152303437	C	A	ENST00000368799	ENSG00000143631	FLG
chr1	152303440	C	A	ENST00000368799	ENSG00000143631	FLG
chr1	152303452	C	A	ENST00000368799	ENSG00000143631	FLG
chr1	152303455	T	A	ENST00000368799	ENSG00000143631	FLG
chr1	152303467	T	A	ENST00000368799	ENSG00000143631	FLG
chr1	152303473	C	A	ENST00000368799	ENSG00000143631	FLG
chr1	152303475	G	C	ENST00000368799	ENSG00000143631	FLG
chr1	152303475	G	T	ENST00000368799	ENSG00000143631	FLG
chr1	152303479	G	A	ENST00000368799	ENSG00000143631	FLG
chr1	152303503	C	A	ENST00000368799	ENSG00000143631	FLG
chr1	152303506	G	A	ENST00000368799	ENSG00000143631	FLG
chr1	152303535	G	C	ENST00000368799	ENSG00000143631	FLG
chr1	152303535	G	T	ENST00000368799	ENSG00000143631	FLG
chr1	152303542	C	A	ENST00000368799	ENSG00000143631	FLG
chr1	152303556	G	T	ENST00000368799	ENSG00000143631	FLG
chr1	152303560	G	A	ENST00000368799	ENSG00000143631	FLG
chr1	152303563	C	A	ENST00000368799	ENSG00000143631	FLG
chr1	152303567	G	C	ENST00000368799	ENSG00000143631	FLG
chr1	152303567	G	T	ENST00000368799	ENSG00000143631	FLG
chr1	152303575	C	A	ENST00000368799	ENSG00000143631	FLG
chr1	152303578	G	A	ENST00000368799	ENSG00000143631	FLG
chr1	152303581	T	A	ENST00000368799	ENSG00000143631	FLG
chr1	152303584	C	A	ENST00000368799	ENSG00000143631	FLG
chr1	152303587	C	A	ENST00000368799	ENSG00000143631	FLG
chr1	152303590	T	A	ENST00000368799	ENSG00000143631	FLG
chr1	152303595	G	C	ENST00000368799	ENSG00000143631	FLG
chr1	152303595	G	T	ENST00000368799	ENSG00000143631	FLG
chr1	152303608	C	A	ENST00000368799	ENSG00000143631	FLG
chr1	152303623	G	A	ENST00000368799	ENSG00000143631	FLG
chr1	152303629	C	A	ENST00000368799	ENSG00000143631	FLG
chr1	152303632	G	A	ENST00000368799	ENSG00000143631	FLG
chr1	152303640	G	C	ENST00000368799	ENSG00000143631	FLG
chr1	152303640	G	T	ENST00000368799	ENSG00000143631	FLG
chr1	152303659	G	A	ENST00000368799	ENSG00000143631	FLG
chr1	152303665	G	A	ENST00000368799	ENSG00000143631	FLG
chr1	152303668	C	A	ENST00000368799	ENSG00000143631	FLG
chr1	152303680	C	A	ENST00000368799	ENSG00000143631	FLG
chr1	152303683	G	A	ENST00000368799	ENSG00000143631	FLG
chr1	152303686	T	A	ENST00000368799	ENSG00000143631	FLG
chr1	152303689	C	A	ENST00000368799	ENSG00000143631	FLG
chr1	152303692	C	A	ENST00000368799	ENSG00000143631	FLG
chr1	152303713	C	A	ENST00000368799	ENSG00000143631	FLG
chr1	152303725	C	A	ENST00000368799	ENSG00000143631	FLG
chr1	152303731	G	A	ENST00000368799	ENSG00000143631	FLG
chr1	152303734	C	A	ENST00000368799	ENSG00000143631	FLG
chr1	152303749	G	A	ENST00000368799	ENSG00000143631	FLG
chr1	152303750	G	C	ENST00000368799	ENSG00000143631	FLG
chr1	152303750	G	T	ENST00000368799	ENSG00000143631	FLG
chr1	152303766	G	C	ENST00000368799	ENSG00000143631	FLG
chr1	152303766	G	T	ENST00000368799	ENSG00000143631	FLG
chr1	152303773	C	A	ENST00000368799	ENSG00000143631	FLG
chr1	152303782	C	A	ENST00000368799	ENSG00000143631	FLG
chr1	152303787	G	C	ENST00000368799	ENSG00000143631	FLG
chr1	152303787	G	T	ENST00000368799	ENSG00000143631	FLG
chr1	152303806	C	A	ENST00000368799	ENSG00000143631	FLG
chr1	152303809	G	A	ENST00000368799	ENSG00000143631	FLG
chr1	152303818	G	A	ENST00000368799	ENSG00000143631	FLG
chr1	152303821	G	A	ENST00000368799	ENSG00000143631	FLG
chr1	152303836	G	A	ENST00000368799	ENSG00000143631	FLG
chr1	152303839	C	A	ENST00000368799	ENSG00000143631	FLG
chr1	152303847	G	C	ENST00000368799	ENSG00000143631	FLG
chr1	152303847	G	T	ENST00000368799	ENSG00000143631	FLG
chr1	152303853	G	C	ENST00000368799	ENSG00000143631	FLG
chr1	152303853	G	T	ENST00000368799	ENSG00000143631	FLG
chr1	152303857	G	A	ENST00000368799	ENSG00000143631	FLG
chr1	152303865	G	C	ENST00000368799	ENSG00000143631	FLG
chr1	152303865	G	T	ENST00000368799	ENSG00000143631	FLG
chr1	152303872	C	A	ENST00000368799	ENSG00000143631	FLG
chr1	152303874	G	C	ENST00000368799	ENSG00000143631	FLG
chr1	152303874	G	T	ENST00000368799	ENSG00000143631	FLG
chr1	152303881	C	A	ENST00000368799	ENSG00000143631	FLG
chr1	152303884	C	A	ENST00000368799	ENSG00000143631	FLG
chr1	152303899	G	A	ENST00000368799	ENSG00000143631	FLG
chr1	152303917	G	A	ENST00000368799	ENSG00000143631	FLG
chr1	152303923	C	A	ENST00000368799	ENSG00000143631	FLG
chr1	152303932	T	A	ENST00000368799	ENSG00000143631	FLG
chr1	152303943	G	C	ENST00000368799	ENSG00000143631	FLG
chr1	152303943	G	T	ENST00000368799	ENSG00000143631	FLG
chr1	152303950	G	A	ENST00000368799	ENSG00000143631	FLG
chr1	152303953	C	A	ENST00000368799	ENSG00000143631	FLG
chr1	152303967	G	C	ENST00000368799	ENSG00000143631	FLG
chr1	152303967	G	T	ENST00000368799	ENSG00000143631	FLG
chr1	152303974	T	A	ENST00000368799	ENSG00000143631	FLG
chr1	152303988	G	C	ENST00000368799	ENSG00000143631	FLG
chr1	152303988	G	T	ENST00000368799	ENSG00000143631	FLG
chr1	152303992	G	A	ENST00000368799	ENSG00000143631	FLG
chr1	152303995	G	A	ENST00000368799	ENSG00000143631	FLG
chr1	152304007	C	A	ENST00000368799	ENSG00000143631	FLG
chr1	152304013	T	A	ENST00000368799	ENSG00000143631	FLG
chr1	152304016	C	A	ENST00000368799	ENSG00000143631	FLG
chr1	152304019	C	A	ENST00000368799	ENSG00000143631	FLG
chr1	152304027	G	C	ENST00000368799	ENSG00000143631	FLG
chr1	152304027	G	T	ENST00000368799	ENSG00000143631	FLG
chr1	152304031	T	A	ENST00000368799	ENSG00000143631	FLG
chr1	152304037	G	A	ENST00000368799	ENSG00000143631	FLG
chr1	152304040	C	A	ENST00000368799	ENSG00000143631	FLG
chr1	152304048	G	C	ENST00000368799	ENSG00000143631	FLG
chr1	152304048	G	T	ENST00000368799	ENSG00000143631	FLG
chr1	152304058	G	A	ENST00000368799	ENSG00000143631	FLG
chr1	152304061	C	A	ENST00000368799	ENSG00000143631	FLG
chr1	152304076	C	A	ENST00000368799	ENSG00000143631	FLG
chr1	152304093	G	C	ENST00000368799	ENSG00000143631	FLG
chr1	152304093	G	T	ENST00000368799	ENSG00000143631	FLG
chr1	152304097	G	A	ENST00000368799	ENSG00000143631	FLG
chr1	152304100	T	A	ENST00000368799	ENSG00000143631	FLG
chr1	152304109	C	A	ENST00000368799	ENSG00000143631	FLG
chr1	152304133	T	A	ENST00000368799	ENSG00000143631	FLG
chr1	152304139	C	A	ENST00000368799	ENSG00000143631	FLG
chr1	152304160	T	A	ENST00000368799	ENSG00000143631	FLG
chr1	152304172	T	A	ENST00000368799	ENSG00000143631	FLG
chr1	152304174	G	C	ENST00000368799	ENSG00000143631	FLG
chr1	152304174	G	T	ENST00000368799	ENSG00000143631	FLG
chr1	152304178	G	A	ENST00000368799	ENSG00000143631	FLG
chr1	152304181	C	A	ENST00000368799	ENSG00000143631	FLG
chr1	152304184	G	A	ENST00000368799	ENSG00000143631	FLG
chr1	152304193	C	A	ENST00000368799	ENSG00000143631	FLG
chr1	152304205	T	A	ENST00000368799	ENSG00000143631	FLG
chr1	152304221	C	T	ENST00000368799	ENSG00000143631	FLG
chr1	152304222	C	T	ENST00000368799	ENSG00000143631	FLG
chr1	152304229	C	A	ENST00000368799	ENSG00000143631	FLG
chr1	152304238	C	A	ENST00000368799	ENSG00000143631	FLG
chr1	152304240	G	C	ENST00000368799	ENSG00000143631	FLG
chr1	152304240	G	T	ENST00000368799	ENSG00000143631	FLG
chr1	152304247	C	A	ENST00000368799	ENSG00000143631	FLG
chr1	152304250	G	A	ENST00000368799	ENSG00000143631	FLG
chr1	152304265	G	A	ENST00000368799	ENSG00000143631	FLG
chr1	152304280	C	A	ENST00000368799	ENSG00000143631	FLG
chr1	152304283	G	A	ENST00000368799	ENSG00000143631	FLG
chr1	152304309	G	C	ENST00000368799	ENSG00000143631	FLG
chr1	152304309	G	T	ENST00000368799	ENSG00000143631	FLG
chr1	152304313	G	A	ENST00000368799	ENSG00000143631	FLG
chr1	152304316	C	A	ENST00000368799	ENSG00000143631	FLG
chr1	152304319	G	A	ENST00000368799	ENSG00000143631	FLG
chr1	152304328	G	A	ENST00000368799	ENSG00000143631	FLG
chr1	152304330	G	C	ENST00000368799	ENSG00000143631	FLG
chr1	152304330	G	T	ENST00000368799	ENSG00000143631	FLG
chr1	152304337	T	A	ENST00000368799	ENSG00000143631	FLG
chr1	152304352	G	A	ENST00000368799	ENSG00000143631	FLG
chr1	152304364	C	A	ENST00000368799	ENSG00000143631	FLG
chr1	152304375	G	T	ENST00000368799	ENSG00000143631	FLG
chr1	152304377	C	T	ENST00000368799	ENSG00000143631	FLG
chr1	152304378	C	T	ENST00000368799	ENSG00000143631	FLG
chr1	152304381	G	C	ENST00000368799	ENSG00000143631	FLG
chr1	152304381	G	T	ENST00000368799	ENSG00000143631	FLG
chr1	152304400	C	A	ENST00000368799	ENSG00000143631	FLG
chr1	152304402	G	C	ENST00000368799	ENSG00000143631	FLG
chr1	152304402	G	T	ENST00000368799	ENSG00000143631	FLG
chr1	152304406	G	A	ENST00000368799	ENSG00000143631	FLG
chr1	152304409	C	A	ENST00000368799	ENSG00000143631	FLG
chr1	152304424	G	A	ENST00000368799	ENSG00000143631	FLG
chr1	152304427	T	A	ENST00000368799	ENSG00000143631	FLG
chr1	152304439	T	A	ENST00000368799	ENSG00000143631	FLG
chr1	152304445	C	A	ENST00000368799	ENSG00000143631	FLG
chr1	152304447	G	C	ENST00000368799	ENSG00000143631	FLG
chr1	152304447	G	T	ENST00000368799	ENSG00000143631	FLG
chr1	152304451	G	A	ENST00000368799	ENSG00000143631	FLG
chr1	152304475	C	A	ENST00000368799	ENSG00000143631	FLG
chr1	152304478	G	A	ENST00000368799	ENSG00000143631	FLG
chr1	152304507	G	C	ENST00000368799	ENSG00000143631	FLG
chr1	152304507	G	T	ENST00000368799	ENSG00000143631	FLG
chr1	152304514	C	A	ENST00000368799	ENSG00000143631	FLG
chr1	152304528	G	T	ENST00000368799	ENSG00000143631	FLG
chr1	152304532	G	A	ENST00000368799	ENSG00000143631	FLG
chr1	152304535	C	A	ENST00000368799	ENSG00000143631	FLG
chr1	152304536	G	C	ENST00000368799	ENSG00000143631	FLG
chr1	152304536	G	T	ENST00000368799	ENSG00000143631	FLG
chr1	152304547	C	A	ENST00000368799	ENSG00000143631	FLG
chr1	152304550	G	A	ENST00000368799	ENSG00000143631	FLG
chr1	152304556	C	A	ENST00000368799	ENSG00000143631	FLG
chr1	152304559	T	A	ENST00000368799	ENSG00000143631	FLG
chr1	152304562	T	A	ENST00000368799	ENSG00000143631	FLG
chr1	152304567	G	C	ENST00000368799	ENSG00000143631	FLG
chr1	152304567	G	T	ENST00000368799	ENSG00000143631	FLG
chr1	152304580	C	A	ENST00000368799	ENSG00000143631	FLG
chr1	152304595	G	A	ENST00000368799	ENSG00000143631	FLG
chr1	152304601	C	A	ENST00000368799	ENSG00000143631	FLG
chr1	152304604	G	A	ENST00000368799	ENSG00000143631	FLG
chr1	152304612	G	C	ENST00000368799	ENSG00000143631	FLG
chr1	152304612	G	T	ENST00000368799	ENSG00000143631	FLG
chr1	152304631	G	A	ENST00000368799	ENSG00000143631	FLG
chr1	152304637	G	A	ENST00000368799	ENSG00000143631	FLG
chr1	152304640	C	A	ENST00000368799	ENSG00000143631	FLG
chr1	152304652	C	A	ENST00000368799	ENSG00000143631	FLG
chr1	152304655	G	A	ENST00000368799	ENSG00000143631	FLG
chr1	152304658	T	A	ENST00000368799	ENSG00000143631	FLG
chr1	152304661	G	A	ENST00000368799	ENSG00000143631	FLG
chr1	152304664	C	A	ENST00000368799	ENSG00000143631	FLG
chr1	152304697	C	A	ENST00000368799	ENSG00000143631	FLG
chr1	152304703	G	A	ENST00000368799	ENSG00000143631	FLG
chr1	152304706	C	A	ENST00000368799	ENSG00000143631	FLG
chr1	152304721	G	A	ENST00000368799	ENSG00000143631	FLG
chr1	152304722	G	C	ENST00000368799	ENSG00000143631	FLG
chr1	152304722	G	T	ENST00000368799	ENSG00000143631	FLG
chr1	152304738	G	C	ENST00000368799	ENSG00000143631	FLG
chr1	152304738	G	T	ENST00000368799	ENSG00000143631	FLG
chr1	152304745	C	A	ENST00000368799	ENSG00000143631	FLG
chr1	152304754	C	A	ENST00000368799	ENSG00000143631	FLG
chr1	152304759	G	C	ENST00000368799	ENSG00000143631	FLG
chr1	152304759	G	T	ENST00000368799	ENSG00000143631	FLG
chr1	152304778	C	A	ENST00000368799	ENSG00000143631	FLG
chr1	152304781	G	A	ENST00000368799	ENSG00000143631	FLG
chr1	152304790	G	A	ENST00000368799	ENSG00000143631	FLG
chr1	152304793	G	A	ENST00000368799	ENSG00000143631	FLG
chr1	152304808	G	A	ENST00000368799	ENSG00000143631	FLG
chr1	152304811	C	A	ENST00000368799	ENSG00000143631	FLG
chr1	152304819	G	C	ENST00000368799	ENSG00000143631	FLG
chr1	152304819	G	T	ENST00000368799	ENSG00000143631	FLG
chr1	152304825	G	C	ENST00000368799	ENSG00000143631	FLG
chr1	152304825	G	T	ENST00000368799	ENSG00000143631	FLG
chr1	152304829	G	A	ENST00000368799	ENSG00000143631	FLG
chr1	152304837	G	C	ENST00000368799	ENSG00000143631	FLG
chr1	152304837	G	T	ENST00000368799	ENSG00000143631	FLG
chr1	152304841	C	A	ENST00000368799	ENSG00000143631	FLG
chr1	152304844	C	A	ENST00000368799	ENSG00000143631	FLG
chr1	152304846	G	C	ENST00000368799	ENSG00000143631	FLG
chr1	152304846	G	T	ENST00000368799	ENSG00000143631	FLG
chr1	152304853	C	A	ENST00000368799	ENSG00000143631	FLG
chr1	152304856	C	A	ENST00000368799	ENSG00000143631	FLG
chr1	152304871	G	A	ENST00000368799	ENSG00000143631	FLG
chr1	152304887	C	T	ENST00000368799	ENSG00000143631	FLG
chr1	152304888	C	T	ENST00000368799	ENSG00000143631	FLG
chr1	152304895	T	A	ENST00000368799	ENSG00000143631	FLG
chr1	152304904	T	A	ENST00000368799	ENSG00000143631	FLG
chr1	152304915	G	C	ENST00000368799	ENSG00000143631	FLG
chr1	152304915	G	T	ENST00000368799	ENSG00000143631	FLG
chr1	152304922	G	A	ENST00000368799	ENSG00000143631	FLG
chr1	152304925	C	A	ENST00000368799	ENSG00000143631	FLG
chr1	152304939	G	C	ENST00000368799	ENSG00000143631	FLG
chr1	152304939	G	T	ENST00000368799	ENSG00000143631	FLG
chr1	152304946	T	A	ENST00000368799	ENSG00000143631	FLG
chr1	152304960	G	C	ENST00000368799	ENSG00000143631	FLG
chr1	152304960	G	T	ENST00000368799	ENSG00000143631	FLG
chr1	152304964	G	A	ENST00000368799	ENSG00000143631	FLG
chr1	152304967	G	A	ENST00000368799	ENSG00000143631	FLG
chr1	152304979	C	A	ENST00000368799	ENSG00000143631	FLG
chr1	152304985	T	A	ENST00000368799	ENSG00000143631	FLG
chr1	152304988	C	A	ENST00000368799	ENSG00000143631	FLG
chr1	152304991	C	A	ENST00000368799	ENSG00000143631	FLG
chr1	152304999	G	C	ENST00000368799	ENSG00000143631	FLG
chr1	152304999	G	T	ENST00000368799	ENSG00000143631	FLG
chr1	152305003	T	A	ENST00000368799	ENSG00000143631	FLG
chr1	152305009	G	A	ENST00000368799	ENSG00000143631	FLG
chr1	152305012	C	A	ENST00000368799	ENSG00000143631	FLG
chr1	152305020	G	C	ENST00000368799	ENSG00000143631	FLG
chr1	152305020	G	T	ENST00000368799	ENSG00000143631	FLG
chr1	152305030	G	A	ENST00000368799	ENSG00000143631	FLG
chr1	152305033	C	A	ENST00000368799	ENSG00000143631	FLG
chr1	152305048	C	A	ENST00000368799	ENSG00000143631	FLG
chr1	152305065	G	C	ENST00000368799	ENSG00000143631	FLG
chr1	152305065	G	T	ENST00000368799	ENSG00000143631	FLG
chr1	152305069	G	A	ENST00000368799	ENSG00000143631	FLG
chr1	152305072	T	A	ENST00000368799	ENSG00000143631	FLG
chr1	152305105	T	A	ENST00000368799	ENSG00000143631	FLG
chr1	152305111	C	A	ENST00000368799	ENSG00000143631	FLG
chr1	152305132	T	A	ENST00000368799	ENSG00000143631	FLG
chr1	152305146	G	C	ENST00000368799	ENSG00000143631	FLG
chr1	152305146	G	T	ENST00000368799	ENSG00000143631	FLG
chr1	152305150	G	A	ENST00000368799	ENSG00000143631	FLG
chr1	152305153	C	A	ENST00000368799	ENSG00000143631	FLG
chr1	152305156	G	A	ENST00000368799	ENSG00000143631	FLG
chr1	152305165	C	A	ENST00000368799	ENSG00000143631	FLG
chr1	152305177	T	A	ENST00000368799	ENSG00000143631	FLG
chr1	152305193	C	T	ENST00000368799	ENSG00000143631	FLG
chr1	152305194	C	T	ENST00000368799	ENSG00000143631	FLG
chr1	152305201	C	A	ENST00000368799	ENSG00000143631	FLG
chr1	152305210	C	A	ENST00000368799	ENSG00000143631	FLG
chr1	152305212	G	C	ENST00000368799	ENSG00000143631	FLG
chr1	152305212	G	T	ENST00000368799	ENSG00000143631	FLG
chr1	152305219	C	A	ENST00000368799	ENSG00000143631	FLG
chr1	152305222	C	A	ENST00000368799	ENSG00000143631	FLG
chr1	152305237	G	A	ENST00000368799	ENSG00000143631	FLG
chr1	152305252	C	A	ENST00000368799	ENSG00000143631	FLG
chr1	152305255	G	A	ENST00000368799	ENSG00000143631	FLG
chr1	152305267	T	A	ENST00000368799	ENSG00000143631	FLG
chr1	152305279	C	A	ENST00000368799	ENSG00000143631	FLG
chr1	152305281	G	C	ENST00000368799	ENSG00000143631	FLG
chr1	152305281	G	T	ENST00000368799	ENSG00000143631	FLG
chr1	152305285	G	A	ENST00000368799	ENSG00000143631	FLG
chr1	152305288	C	A	ENST00000368799	ENSG00000143631	FLG
chr1	152305291	G	A	ENST00000368799	ENSG00000143631	FLG
chr1	152305300	G	A	ENST00000368799	ENSG00000143631	FLG
chr1	152305302	G	C	ENST00000368799	ENSG00000143631	FLG
chr1	152305302	G	T	ENST00000368799	ENSG00000143631	FLG
chr1	152305309	T	A	ENST00000368799	ENSG00000143631	FLG
chr1	152305336	C	A	ENST00000368799	ENSG00000143631	FLG
chr1	152305347	G	C	ENST00000368799	ENSG00000143631	FLG
chr1	152305347	G	T	ENST00000368799	ENSG00000143631	FLG
chr1	152305353	G	C	ENST00000368799	ENSG00000143631	FLG
chr1	152305353	G	T	ENST00000368799	ENSG00000143631	FLG
chr1	152305372	C	A	ENST00000368799	ENSG00000143631	FLG
chr1	152305374	G	C	ENST00000368799	ENSG00000143631	FLG
chr1	152305374	G	T	ENST00000368799	ENSG00000143631	FLG
chr1	152305378	G	A	ENST00000368799	ENSG00000143631	FLG
chr1	152305381	C	A	ENST00000368799	ENSG00000143631	FLG
chr1	152305384	C	A	ENST00000368799	ENSG00000143631	FLG
chr1	152305399	T	A	ENST00000368799	ENSG00000143631	FLG
chr1	152305411	T	A	ENST00000368799	ENSG00000143631	FLG
chr1	152305417	C	A	ENST00000368799	ENSG00000143631	FLG
chr1	152305419	G	C	ENST00000368799	ENSG00000143631	FLG
chr1	152305419	G	T	ENST00000368799	ENSG00000143631	FLG
chr1	152305423	G	A	ENST00000368799	ENSG00000143631	FLG
chr1	152305447	C	A	ENST00000368799	ENSG00000143631	FLG
chr1	152305450	G	A	ENST00000368799	ENSG00000143631	FLG
chr1	152305479	G	C	ENST00000368799	ENSG00000143631	FLG
chr1	152305479	G	T	ENST00000368799	ENSG00000143631	FLG
chr1	152305486	C	A	ENST00000368799	ENSG00000143631	FLG
chr1	152305500	G	T	ENST00000368799	ENSG00000143631	FLG
chr1	152305507	C	A	ENST00000368799	ENSG00000143631	FLG
chr1	152305514	G	C	ENST00000368799	ENSG00000143631	FLG
chr1	152305514	G	T	ENST00000368799	ENSG00000143631	FLG
chr1	152305522	G	A	ENST00000368799	ENSG00000143631	FLG
chr1	152305528	C	A	ENST00000368799	ENSG00000143631	FLG
chr1	152305531	C	A	ENST00000368799	ENSG00000143631	FLG
chr1	152305534	T	A	ENST00000368799	ENSG00000143631	FLG
chr1	152305539	G	C	ENST00000368799	ENSG00000143631	FLG
chr1	152305539	G	T	ENST00000368799	ENSG00000143631	FLG
chr1	152305552	C	A	ENST00000368799	ENSG00000143631	FLG
chr1	152305567	G	A	ENST00000368799	ENSG00000143631	FLG
chr1	152305571	G	C	ENST00000368799	ENSG00000143631	FLG
chr1	152305571	G	T	ENST00000368799	ENSG00000143631	FLG
chr1	152305576	G	A	ENST00000368799	ENSG00000143631	FLG
chr1	152305584	G	C	ENST00000368799	ENSG00000143631	FLG
chr1	152305584	G	T	ENST00000368799	ENSG00000143631	FLG
chr1	152305603	G	A	ENST00000368799	ENSG00000143631	FLG
chr1	152305609	G	A	ENST00000368799	ENSG00000143631	FLG
chr1	152305612	C	A	ENST00000368799	ENSG00000143631	FLG
chr1	152305624	C	A	ENST00000368799	ENSG00000143631	FLG
chr1	152305627	G	A	ENST00000368799	ENSG00000143631	FLG
chr1	152305630	T	A	ENST00000368799	ENSG00000143631	FLG
chr1	152305633	C	A	ENST00000368799	ENSG00000143631	FLG
chr1	152305636	T	A	ENST00000368799	ENSG00000143631	FLG
chr1	152305652	C	T	ENST00000368799	ENSG00000143631	FLG
chr1	152305653	C	T	ENST00000368799	ENSG00000143631	FLG
chr1	152305657	C	A	ENST00000368799	ENSG00000143631	FLG
chr1	152305669	C	A	ENST00000368799	ENSG00000143631	FLG
chr1	152305675	G	A	ENST00000368799	ENSG00000143631	FLG
chr1	152305678	C	A	ENST00000368799	ENSG00000143631	FLG
chr1	152305693	G	A	ENST00000368799	ENSG00000143631	FLG
chr1	152305694	G	C	ENST00000368799	ENSG00000143631	FLG
chr1	152305694	G	T	ENST00000368799	ENSG00000143631	FLG
chr1	152305708	C	A	ENST00000368799	ENSG00000143631	FLG
chr1	152305710	G	C	ENST00000368799	ENSG00000143631	FLG
chr1	152305710	G	T	ENST00000368799	ENSG00000143631	FLG
chr1	152305717	C	A	ENST00000368799	ENSG00000143631	FLG
chr1	152305726	C	A	ENST00000368799	ENSG00000143631	FLG
chr1	152305731	G	C	ENST00000368799	ENSG00000143631	FLG
chr1	152305731	G	T	ENST00000368799	ENSG00000143631	FLG
chr1	152305750	C	A	ENST00000368799	ENSG00000143631	FLG
chr1	152305753	G	A	ENST00000368799	ENSG00000143631	FLG
chr1	152305762	G	A	ENST00000368799	ENSG00000143631	FLG
chr1	152305765	G	A	ENST00000368799	ENSG00000143631	FLG
chr1	152305780	G	A	ENST00000368799	ENSG00000143631	FLG
chr1	152305783	C	A	ENST00000368799	ENSG00000143631	FLG
chr1	152305791	G	C	ENST00000368799	ENSG00000143631	FLG
chr1	152305791	G	T	ENST00000368799	ENSG00000143631	FLG
chr1	152305797	G	C	ENST00000368799	ENSG00000143631	FLG
chr1	152305797	G	T	ENST00000368799	ENSG00000143631	FLG
chr1	152305801	G	A	ENST00000368799	ENSG00000143631	FLG
chr1	152305809	G	C	ENST00000368799	ENSG00000143631	FLG
chr1	152305809	G	T	ENST00000368799	ENSG00000143631	FLG
chr1	152305816	C	A	ENST00000368799	ENSG00000143631	FLG
chr1	152305818	G	C	ENST00000368799	ENSG00000143631	FLG
chr1	152305818	G	T	ENST00000368799	ENSG00000143631	FLG
chr1	152305825	C	A	ENST00000368799	ENSG00000143631	FLG
chr1	152305828	C	A	ENST00000368799	ENSG00000143631	FLG
chr1	152305843	G	A	ENST00000368799	ENSG00000143631	FLG
chr1	152305853	G	C	ENST00000368799	ENSG00000143631	FLG
chr1	152305853	G	T	ENST00000368799	ENSG00000143631	FLG
chr1	152305861	G	A	ENST00000368799	ENSG00000143631	FLG
chr1	152305867	C	A	ENST00000368799	ENSG00000143631	FLG
chr1	152305876	T	A	ENST00000368799	ENSG00000143631	FLG
chr1	152305887	G	C	ENST00000368799	ENSG00000143631	FLG
chr1	152305887	G	T	ENST00000368799	ENSG00000143631	FLG
chr1	152305894	G	A	ENST00000368799	ENSG00000143631	FLG
chr1	152305897	C	A	ENST00000368799	ENSG00000143631	FLG
chr1	152305911	G	C	ENST00000368799	ENSG00000143631	FLG
chr1	152305911	G	T	ENST00000368799	ENSG00000143631	FLG
chr1	152305918	T	A	ENST00000368799	ENSG00000143631	FLG
chr1	152305932	G	C	ENST00000368799	ENSG00000143631	FLG
chr1	152305932	G	T	ENST00000368799	ENSG00000143631	FLG
chr1	152305936	G	A	ENST00000368799	ENSG00000143631	FLG
chr1	152305939	G	A	ENST00000368799	ENSG00000143631	FLG
chr1	152305951	C	A	ENST00000368799	ENSG00000143631	FLG
chr1	152305957	T	A	ENST00000368799	ENSG00000143631	FLG
chr1	152305960	C	A	ENST00000368799	ENSG00000143631	FLG
chr1	152305963	C	A	ENST00000368799	ENSG00000143631	FLG
chr1	152305971	G	C	ENST00000368799	ENSG00000143631	FLG
chr1	152305971	G	T	ENST00000368799	ENSG00000143631	FLG
chr1	152305975	T	A	ENST00000368799	ENSG00000143631	FLG
chr1	152305981	G	A	ENST00000368799	ENSG00000143631	FLG
chr1	152305984	C	A	ENST00000368799	ENSG00000143631	FLG
chr1	152305992	G	C	ENST00000368799	ENSG00000143631	FLG
chr1	152305992	G	T	ENST00000368799	ENSG00000143631	FLG
chr1	152306002	G	A	ENST00000368799	ENSG00000143631	FLG
chr1	152306005	C	A	ENST00000368799	ENSG00000143631	FLG
chr1	152306020	G	A	ENST00000368799	ENSG00000143631	FLG
chr1	152306037	G	C	ENST00000368799	ENSG00000143631	FLG
chr1	152306037	G	T	ENST00000368799	ENSG00000143631	FLG
chr1	152306041	G	A	ENST00000368799	ENSG00000143631	FLG
chr1	152306044	T	A	ENST00000368799	ENSG00000143631	FLG
chr1	152306077	T	A	ENST00000368799	ENSG00000143631	FLG
chr1	152306083	C	A	ENST00000368799	ENSG00000143631	FLG
chr1	152306086	G	A	ENST00000368799	ENSG00000143631	FLG
chr1	152306104	T	A	ENST00000368799	ENSG00000143631	FLG
chr1	152306116	T	A	ENST00000368799	ENSG00000143631	FLG
chr1	152306122	G	A	ENST00000368799	ENSG00000143631	FLG
chr1	152306125	C	A	ENST00000368799	ENSG00000143631	FLG
chr1	152306128	G	A	ENST00000368799	ENSG00000143631	FLG
chr1	152306137	C	A	ENST00000368799	ENSG00000143631	FLG
chr1	152306149	T	A	ENST00000368799	ENSG00000143631	FLG
chr1	152306165	C	T	ENST00000368799	ENSG00000143631	FLG
chr1	152306166	C	T	ENST00000368799	ENSG00000143631	FLG
chr1	152306173	C	A	ENST00000368799	ENSG00000143631	FLG
chr1	152306182	C	A	ENST00000368799	ENSG00000143631	FLG
chr1	152306184	G	C	ENST00000368799	ENSG00000143631	FLG
chr1	152306184	G	T	ENST00000368799	ENSG00000143631	FLG
chr1	152306191	C	A	ENST00000368799	ENSG00000143631	FLG
chr1	152306194	C	A	ENST00000368799	ENSG00000143631	FLG
chr1	152306209	G	A	ENST00000368799	ENSG00000143631	FLG
chr1	152306224	C	A	ENST00000368799	ENSG00000143631	FLG
chr1	152306227	G	A	ENST00000368799	ENSG00000143631	FLG
chr1	152306239	T	A	ENST00000368799	ENSG00000143631	FLG
chr1	152306251	C	A	ENST00000368799	ENSG00000143631	FLG
chr1	152306253	G	C	ENST00000368799	ENSG00000143631	FLG
chr1	152306253	G	T	ENST00000368799	ENSG00000143631	FLG
chr1	152306257	G	A	ENST00000368799	ENSG00000143631	FLG
chr1	152306260	C	A	ENST00000368799	ENSG00000143631	FLG
chr1	152306263	G	A	ENST00000368799	ENSG00000143631	FLG
chr1	152306272	G	A	ENST00000368799	ENSG00000143631	FLG
chr1	152306274	G	C	ENST00000368799	ENSG00000143631	FLG
chr1	152306274	G	T	ENST00000368799	ENSG00000143631	FLG
chr1	152306281	T	A	ENST00000368799	ENSG00000143631	FLG
chr1	152306308	C	A	ENST00000368799	ENSG00000143631	FLG
chr1	152306319	G	T	ENST00000368799	ENSG00000143631	FLG
chr1	152306325	G	C	ENST00000368799	ENSG00000143631	FLG
chr1	152306325	G	T	ENST00000368799	ENSG00000143631	FLG
chr1	152306344	C	A	ENST00000368799	ENSG00000143631	FLG
chr1	152306346	G	C	ENST00000368799	ENSG00000143631	FLG
chr1	152306346	G	T	ENST00000368799	ENSG00000143631	FLG
chr1	152306350	G	A	ENST00000368799	ENSG00000143631	FLG
chr1	152306353	C	A	ENST00000368799	ENSG00000143631	FLG
chr1	152306356	C	A	ENST00000368799	ENSG00000143631	FLG
chr1	152306371	T	A	ENST00000368799	ENSG00000143631	FLG
chr1	152306383	T	A	ENST00000368799	ENSG00000143631	FLG
chr1	152306389	C	A	ENST00000368799	ENSG00000143631	FLG
chr1	152306391	G	C	ENST00000368799	ENSG00000143631	FLG
chr1	152306391	G	T	ENST00000368799	ENSG00000143631	FLG
chr1	152306395	G	A	ENST00000368799	ENSG00000143631	FLG
chr1	152306419	C	A	ENST00000368799	ENSG00000143631	FLG
chr1	152306422	G	A	ENST00000368799	ENSG00000143631	FLG
chr1	152306451	G	C	ENST00000368799	ENSG00000143631	FLG
chr1	152306451	G	T	ENST00000368799	ENSG00000143631	FLG
chr1	152306458	C	A	ENST00000368799	ENSG00000143631	FLG
chr1	152306472	G	T	ENST00000368799	ENSG00000143631	FLG
chr1	152306479	C	A	ENST00000368799	ENSG00000143631	FLG
chr1	152306486	G	C	ENST00000368799	ENSG00000143631	FLG
chr1	152306486	G	T	ENST00000368799	ENSG00000143631	FLG
chr1	152306494	G	A	ENST00000368799	ENSG00000143631	FLG
chr1	152306500	C	A	ENST00000368799	ENSG00000143631	FLG
chr1	152306503	C	A	ENST00000368799	ENSG00000143631	FLG
chr1	152306506	T	A	ENST00000368799	ENSG00000143631	FLG
chr1	152306511	G	C	ENST00000368799	ENSG00000143631	FLG
chr1	152306511	G	T	ENST00000368799	ENSG00000143631	FLG
chr1	152306524	C	A	ENST00000368799	ENSG00000143631	FLG
chr1	152306539	G	A	ENST00000368799	ENSG00000143631	FLG
chr1	152306548	G	A	ENST00000368799	ENSG00000143631	FLG
chr1	152306556	G	C	ENST00000368799	ENSG00000143631	FLG
chr1	152306556	G	T	ENST00000368799	ENSG00000143631	FLG
chr1	152306575	G	A	ENST00000368799	ENSG00000143631	FLG
chr1	152306581	G	A	ENST00000368799	ENSG00000143631	FLG
chr1	152306584	C	A	ENST00000368799	ENSG00000143631	FLG
chr1	152306596	C	A	ENST00000368799	ENSG00000143631	FLG
chr1	152306599	G	A	ENST00000368799	ENSG00000143631	FLG
chr1	152306602	T	A	ENST00000368799	ENSG00000143631	FLG
chr1	152306605	C	A	ENST00000368799	ENSG00000143631	FLG
chr1	152306608	T	A	ENST00000368799	ENSG00000143631	FLG
chr1	152306624	C	T	ENST00000368799	ENSG00000143631	FLG
chr1	152306625	C	T	ENST00000368799	ENSG00000143631	FLG
chr1	152306629	C	A	ENST00000368799	ENSG00000143631	FLG
chr1	152306641	C	A	ENST00000368799	ENSG00000143631	FLG
chr1	152306647	G	A	ENST00000368799	ENSG00000143631	FLG
chr1	152306650	C	A	ENST00000368799	ENSG00000143631	FLG
chr1	152306665	G	A	ENST00000368799	ENSG00000143631	FLG
chr1	152306666	G	C	ENST00000368799	ENSG00000143631	FLG
chr1	152306666	G	T	ENST00000368799	ENSG00000143631	FLG
chr1	152306680	C	A	ENST00000368799	ENSG00000143631	FLG
chr1	152306682	G	C	ENST00000368799	ENSG00000143631	FLG
chr1	152306682	G	T	ENST00000368799	ENSG00000143631	FLG
chr1	152306689	C	A	ENST00000368799	ENSG00000143631	FLG
chr1	152306698	C	A	ENST00000368799	ENSG00000143631	FLG
chr1	152306703	G	C	ENST00000368799	ENSG00000143631	FLG
chr1	152306703	G	T	ENST00000368799	ENSG00000143631	FLG
chr1	152306722	C	A	ENST00000368799	ENSG00000143631	FLG
chr1	152306725	G	A	ENST00000368799	ENSG00000143631	FLG
chr1	152306734	G	A	ENST00000368799	ENSG00000143631	FLG
chr1	152306737	G	A	ENST00000368799	ENSG00000143631	FLG
chr1	152306752	G	A	ENST00000368799	ENSG00000143631	FLG
chr1	152306755	C	A	ENST00000368799	ENSG00000143631	FLG
chr1	152306763	G	C	ENST00000368799	ENSG00000143631	FLG
chr1	152306763	G	T	ENST00000368799	ENSG00000143631	FLG
chr1	152306769	G	C	ENST00000368799	ENSG00000143631	FLG
chr1	152306769	G	T	ENST00000368799	ENSG00000143631	FLG
chr1	152306773	G	A	ENST00000368799	ENSG00000143631	FLG
chr1	152306781	G	C	ENST00000368799	ENSG00000143631	FLG
chr1	152306781	G	T	ENST00000368799	ENSG00000143631	FLG
chr1	152306788	C	A	ENST00000368799	ENSG00000143631	FLG
chr1	152306790	G	C	ENST00000368799	ENSG00000143631	FLG
chr1	152306790	G	T	ENST00000368799	ENSG00000143631	FLG
chr1	152306797	C	A	ENST00000368799	ENSG00000143631	FLG
chr1	152306800	C	A	ENST00000368799	ENSG00000143631	FLG
chr1	152306815	G	A	ENST00000368799	ENSG00000143631	FLG
chr1	152306825	G	C	ENST00000368799	ENSG00000143631	FLG
chr1	152306825	G	T	ENST00000368799	ENSG00000143631	FLG
chr1	152306833	G	A	ENST00000368799	ENSG00000143631	FLG
chr1	152306839	C	A	ENST00000368799	ENSG00000143631	FLG
chr1	152306848	T	A	ENST00000368799	ENSG00000143631	FLG
chr1	152306859	G	C	ENST00000368799	ENSG00000143631	FLG
chr1	152306859	G	T	ENST00000368799	ENSG00000143631	FLG
chr1	152306866	G	A	ENST00000368799	ENSG00000143631	FLG
chr1	152306869	C	A	ENST00000368799	ENSG00000143631	FLG
chr1	152306883	G	C	ENST00000368799	ENSG00000143631	FLG
chr1	152306883	G	T	ENST00000368799	ENSG00000143631	FLG
chr1	152306890	T	A	ENST00000368799	ENSG00000143631	FLG
chr1	152306904	G	C	ENST00000368799	ENSG00000143631	FLG
chr1	152306904	G	T	ENST00000368799	ENSG00000143631	FLG
chr1	152306908	G	A	ENST00000368799	ENSG00000143631	FLG
chr1	152306911	G	A	ENST00000368799	ENSG00000143631	FLG
chr1	152306923	C	A	ENST00000368799	ENSG00000143631	FLG
chr1	152306929	T	A	ENST00000368799	ENSG00000143631	FLG
chr1	152306932	C	A	ENST00000368799	ENSG00000143631	FLG
chr1	152306935	C	A	ENST00000368799	ENSG00000143631	FLG
chr1	152306943	G	C	ENST00000368799	ENSG00000143631	FLG
chr1	152306943	G	T	ENST00000368799	ENSG00000143631	FLG
chr1	152306947	T	A	ENST00000368799	ENSG00000143631	FLG
chr1	152306953	G	A	ENST00000368799	ENSG00000143631	FLG
chr1	152306956	C	A	ENST00000368799	ENSG00000143631	FLG
chr1	152306964	G	C	ENST00000368799	ENSG00000143631	FLG
chr1	152306964	G	T	ENST00000368799	ENSG00000143631	FLG
chr1	152306974	G	A	ENST00000368799	ENSG00000143631	FLG
chr1	152306977	C	A	ENST00000368799	ENSG00000143631	FLG
chr1	152306992	G	A	ENST00000368799	ENSG00000143631	FLG
chr1	152307009	G	C	ENST00000368799	ENSG00000143631	FLG
chr1	152307009	G	T	ENST00000368799	ENSG00000143631	FLG
chr1	152307013	G	A	ENST00000368799	ENSG00000143631	FLG
chr1	152307016	T	A	ENST00000368799	ENSG00000143631	FLG
chr1	152307049	T	A	ENST00000368799	ENSG00000143631	FLG
chr1	152307055	C	A	ENST00000368799	ENSG00000143631	FLG
chr1	152307058	G	A	ENST00000368799	ENSG00000143631	FLG
chr1	152307076	T	A	ENST00000368799	ENSG00000143631	FLG
chr1	152307088	T	A	ENST00000368799	ENSG00000143631	FLG
chr1	152307094	G	A	ENST00000368799	ENSG00000143631	FLG
chr1	152307097	C	A	ENST00000368799	ENSG00000143631	FLG
chr1	152307100	G	A	ENST00000368799	ENSG00000143631	FLG
chr1	152307109	C	A	ENST00000368799	ENSG00000143631	FLG
chr1	152307121	T	A	ENST00000368799	ENSG00000143631	FLG
chr1	152307137	C	T	ENST00000368799	ENSG00000143631	FLG
chr1	152307138	C	T	ENST00000368799	ENSG00000143631	FLG
chr1	152307145	C	A	ENST00000368799	ENSG00000143631	FLG
chr1	152307154	C	A	ENST00000368799	ENSG00000143631	FLG
chr1	152307156	G	C	ENST00000368799	ENSG00000143631	FLG
chr1	152307156	G	T	ENST00000368799	ENSG00000143631	FLG
chr1	152307163	C	A	ENST00000368799	ENSG00000143631	FLG
chr1	152307166	G	A	ENST00000368799	ENSG00000143631	FLG
chr1	152307181	G	A	ENST00000368799	ENSG00000143631	FLG
chr1	152307196	C	A	ENST00000368799	ENSG00000143631	FLG
chr1	152307197	C	T	ENST00000368799	ENSG00000143631	FLG
chr1	152307198	C	T	ENST00000368799	ENSG00000143631	FLG
chr1	152307223	C	A	ENST00000368799	ENSG00000143631	FLG
chr1	152307225	G	C	ENST00000368799	ENSG00000143631	FLG
chr1	152307225	G	T	ENST00000368799	ENSG00000143631	FLG
chr1	152307229	G	A	ENST00000368799	ENSG00000143631	FLG
chr1	152307232	C	A	ENST00000368799	ENSG00000143631	FLG
chr1	152307235	G	A	ENST00000368799	ENSG00000143631	FLG
chr1	152307244	G	A	ENST00000368799	ENSG00000143631	FLG
chr1	152307246	G	T	ENST00000368799	ENSG00000143631	FLG
chr1	152307253	C	A	ENST00000368799	ENSG00000143631	FLG
chr1	152307280	C	A	ENST00000368799	ENSG00000143631	FLG
chr1	152307291	G	T	ENST00000368799	ENSG00000143631	FLG
chr1	152307297	G	C	ENST00000368799	ENSG00000143631	FLG
chr1	152307297	G	T	ENST00000368799	ENSG00000143631	FLG
chr1	152307316	C	A	ENST00000368799	ENSG00000143631	FLG
chr1	152307318	G	C	ENST00000368799	ENSG00000143631	FLG
chr1	152307318	G	T	ENST00000368799	ENSG00000143631	FLG
chr1	152307322	G	A	ENST00000368799	ENSG00000143631	FLG
chr1	152307325	C	A	ENST00000368799	ENSG00000143631	FLG
chr1	152307340	G	A	ENST00000368799	ENSG00000143631	FLG
chr1	152307343	T	A	ENST00000368799	ENSG00000143631	FLG
chr1	152307355	T	A	ENST00000368799	ENSG00000143631	FLG
chr1	152307361	C	A	ENST00000368799	ENSG00000143631	FLG
chr1	152307363	G	C	ENST00000368799	ENSG00000143631	FLG
chr1	152307363	G	T	ENST00000368799	ENSG00000143631	FLG
chr1	152307391	C	A	ENST00000368799	ENSG00000143631	FLG
chr1	152307394	G	A	ENST00000368799	ENSG00000143631	FLG
chr1	152307423	G	C	ENST00000368799	ENSG00000143631	FLG
chr1	152307423	G	T	ENST00000368799	ENSG00000143631	FLG
chr1	152307430	C	A	ENST00000368799	ENSG00000143631	FLG
chr1	152307436	T	A	ENST00000368799	ENSG00000143631	FLG
chr1	152307444	A	T	ENST00000368799	ENSG00000143631	FLG
chr1	152307448	G	A	ENST00000368799	ENSG00000143631	FLG
chr1	152307451	C	A	ENST00000368799	ENSG00000143631	FLG
chr1	152307452	G	C	ENST00000368799	ENSG00000143631	FLG
chr1	152307452	G	T	ENST00000368799	ENSG00000143631	FLG
chr1	152307463	C	A	ENST00000368799	ENSG00000143631	FLG
chr1	152307466	G	A	ENST00000368799	ENSG00000143631	FLG
chr1	152307472	C	A	ENST00000368799	ENSG00000143631	FLG
chr1	152307475	C	A	ENST00000368799	ENSG00000143631	FLG
chr1	152307483	G	C	ENST00000368799	ENSG00000143631	FLG
chr1	152307483	G	T	ENST00000368799	ENSG00000143631	FLG
chr1	152307496	C	A	ENST00000368799	ENSG00000143631	FLG
chr1	152307511	G	A	ENST00000368799	ENSG00000143631	FLG
chr1	152307517	C	A	ENST00000368799	ENSG00000143631	FLG
chr1	152307520	G	A	ENST00000368799	ENSG00000143631	FLG
chr1	152307528	G	C	ENST00000368799	ENSG00000143631	FLG
chr1	152307528	G	T	ENST00000368799	ENSG00000143631	FLG
chr1	152307547	G	A	ENST00000368799	ENSG00000143631	FLG
chr1	152307553	G	A	ENST00000368799	ENSG00000143631	FLG
chr1	152307556	T	A	ENST00000368799	ENSG00000143631	FLG
chr1	152307568	C	A	ENST00000368799	ENSG00000143631	FLG
chr1	152307571	G	A	ENST00000368799	ENSG00000143631	FLG
chr1	152307574	T	A	ENST00000368799	ENSG00000143631	FLG
chr1	152307577	C	A	ENST00000368799	ENSG00000143631	FLG
chr1	152307580	C	A	ENST00000368799	ENSG00000143631	FLG
chr1	152307601	C	A	ENST00000368799	ENSG00000143631	FLG
chr1	152307613	C	A	ENST00000368799	ENSG00000143631	FLG
chr1	152307619	G	A	ENST00000368799	ENSG00000143631	FLG
chr1	152307622	C	A	ENST00000368799	ENSG00000143631	FLG
chr1	152307637	G	A	ENST00000368799	ENSG00000143631	FLG
chr1	152307638	G	C	ENST00000368799	ENSG00000143631	FLG
chr1	152307638	G	T	ENST00000368799	ENSG00000143631	FLG
chr1	152307654	G	C	ENST00000368799	ENSG00000143631	FLG
chr1	152307654	G	T	ENST00000368799	ENSG00000143631	FLG
chr1	152307661	C	A	ENST00000368799	ENSG00000143631	FLG
chr1	152307670	C	A	ENST00000368799	ENSG00000143631	FLG
chr1	152307675	G	C	ENST00000368799	ENSG00000143631	FLG
chr1	152307675	G	T	ENST00000368799	ENSG00000143631	FLG
chr1	152307694	C	A	ENST00000368799	ENSG00000143631	FLG
chr1	152307697	G	A	ENST00000368799	ENSG00000143631	FLG
chr1	152307706	G	A	ENST00000368799	ENSG00000143631	FLG
chr1	152307709	G	A	ENST00000368799	ENSG00000143631	FLG
chr1	152307724	G	A	ENST00000368799	ENSG00000143631	FLG
chr1	152307727	C	A	ENST00000368799	ENSG00000143631	FLG
chr1	152307735	G	C	ENST00000368799	ENSG00000143631	FLG
chr1	152307735	G	T	ENST00000368799	ENSG00000143631	FLG
chr1	152307741	G	C	ENST00000368799	ENSG00000143631	FLG
chr1	152307741	G	T	ENST00000368799	ENSG00000143631	FLG
chr1	152307745	G	A	ENST00000368799	ENSG00000143631	FLG
chr1	152307753	G	C	ENST00000368799	ENSG00000143631	FLG
chr1	152307753	G	T	ENST00000368799	ENSG00000143631	FLG
chr1	152307760	C	A	ENST00000368799	ENSG00000143631	FLG
chr1	152307762	G	C	ENST00000368799	ENSG00000143631	FLG
chr1	152307762	G	T	ENST00000368799	ENSG00000143631	FLG
chr1	152307769	C	A	ENST00000368799	ENSG00000143631	FLG
chr1	152307772	C	A	ENST00000368799	ENSG00000143631	FLG
chr1	152307787	G	A	ENST00000368799	ENSG00000143631	FLG
chr1	152307805	G	A	ENST00000368799	ENSG00000143631	FLG
chr1	152307811	C	A	ENST00000368799	ENSG00000143631	FLG
chr1	152307820	T	A	ENST00000368799	ENSG00000143631	FLG
chr1	152307831	G	C	ENST00000368799	ENSG00000143631	FLG
chr1	152307831	G	T	ENST00000368799	ENSG00000143631	FLG
chr1	152307838	G	A	ENST00000368799	ENSG00000143631	FLG
chr1	152307841	C	A	ENST00000368799	ENSG00000143631	FLG
chr1	152307855	G	C	ENST00000368799	ENSG00000143631	FLG
chr1	152307855	G	T	ENST00000368799	ENSG00000143631	FLG
chr1	152307862	T	A	ENST00000368799	ENSG00000143631	FLG
chr1	152307876	G	C	ENST00000368799	ENSG00000143631	FLG
chr1	152307876	G	T	ENST00000368799	ENSG00000143631	FLG
chr1	152307880	G	A	ENST00000368799	ENSG00000143631	FLG
chr1	152307883	G	A	ENST00000368799	ENSG00000143631	FLG
chr1	152307895	C	A	ENST00000368799	ENSG00000143631	FLG
chr1	152307901	T	A	ENST00000368799	ENSG00000143631	FLG
chr1	152307904	C	A	ENST00000368799	ENSG00000143631	FLG
chr1	152307907	C	A	ENST00000368799	ENSG00000143631	FLG
chr1	152307915	G	C	ENST00000368799	ENSG00000143631	FLG
chr1	152307915	G	T	ENST00000368799	ENSG00000143631	FLG
chr1	152307919	T	A	ENST00000368799	ENSG00000143631	FLG
chr1	152307925	G	A	ENST00000368799	ENSG00000143631	FLG
chr1	152307928	C	A	ENST00000368799	ENSG00000143631	FLG
chr1	152307936	G	C	ENST00000368799	ENSG00000143631	FLG
chr1	152307936	G	T	ENST00000368799	ENSG00000143631	FLG
chr1	152307946	G	A	ENST00000368799	ENSG00000143631	FLG
chr1	152307949	C	A	ENST00000368799	ENSG00000143631	FLG
chr1	152307964	C	A	ENST00000368799	ENSG00000143631	FLG
chr1	152307981	G	C	ENST00000368799	ENSG00000143631	FLG
chr1	152307981	G	T	ENST00000368799	ENSG00000143631	FLG
chr1	152307985	G	A	ENST00000368799	ENSG00000143631	FLG
chr1	152307988	T	A	ENST00000368799	ENSG00000143631	FLG
chr1	152307997	C	A	ENST00000368799	ENSG00000143631	FLG
chr1	152308021	T	A	ENST00000368799	ENSG00000143631	FLG
chr1	152308027	C	A	ENST00000368799	ENSG00000143631	FLG
chr1	152308048	T	A	ENST00000368799	ENSG00000143631	FLG
chr1	152308060	T	A	ENST00000368799	ENSG00000143631	FLG
chr1	152308062	G	C	ENST00000368799	ENSG00000143631	FLG
chr1	152308062	G	T	ENST00000368799	ENSG00000143631	FLG
chr1	152308066	G	A	ENST00000368799	ENSG00000143631	FLG
chr1	152308069	C	A	ENST00000368799	ENSG00000143631	FLG
chr1	152308072	G	A	ENST00000368799	ENSG00000143631	FLG
chr1	152308081	C	A	ENST00000368799	ENSG00000143631	FLG
chr1	152308093	T	A	ENST00000368799	ENSG00000143631	FLG
chr1	152308117	C	A	ENST00000368799	ENSG00000143631	FLG
chr1	152308126	C	A	ENST00000368799	ENSG00000143631	FLG
chr1	152308128	G	C	ENST00000368799	ENSG00000143631	FLG
chr1	152308128	G	T	ENST00000368799	ENSG00000143631	FLG
chr1	152308135	C	A	ENST00000368799	ENSG00000143631	FLG
chr1	152308138	C	A	ENST00000368799	ENSG00000143631	FLG
chr1	152308153	G	A	ENST00000368799	ENSG00000143631	FLG
chr1	152308168	C	A	ENST00000368799	ENSG00000143631	FLG
chr1	152308194	G	C	ENST00000368799	ENSG00000143631	FLG
chr1	152308194	G	T	ENST00000368799	ENSG00000143631	FLG
chr1	152308197	G	C	ENST00000368799	ENSG00000143631	FLG
chr1	152308197	G	T	ENST00000368799	ENSG00000143631	FLG
chr1	152308201	G	A	ENST00000368799	ENSG00000143631	FLG
chr1	152308204	C	A	ENST00000368799	ENSG00000143631	FLG
chr1	152308207	G	A	ENST00000368799	ENSG00000143631	FLG
chr1	152308218	G	C	ENST00000368799	ENSG00000143631	FLG
chr1	152308218	G	T	ENST00000368799	ENSG00000143631	FLG
chr1	152308225	T	A	ENST00000368799	ENSG00000143631	FLG
chr1	152308238	C	T	ENST00000368799	ENSG00000143631	FLG
chr1	152308239	C	T	ENST00000368799	ENSG00000143631	FLG
chr1	152308252	C	A	ENST00000368799	ENSG00000143631	FLG
chr1	152308263	G	T	ENST00000368799	ENSG00000143631	FLG
chr1	152308269	G	C	ENST00000368799	ENSG00000143631	FLG
chr1	152308269	G	T	ENST00000368799	ENSG00000143631	FLG
chr1	152308288	C	A	ENST00000368799	ENSG00000143631	FLG
chr1	152308290	G	C	ENST00000368799	ENSG00000143631	FLG
chr1	152308290	G	T	ENST00000368799	ENSG00000143631	FLG
chr1	152308294	G	A	ENST00000368799	ENSG00000143631	FLG
chr1	152308297	C	A	ENST00000368799	ENSG00000143631	FLG
chr1	152308300	T	A	ENST00000368799	ENSG00000143631	FLG
chr1	152308304	A	C	ENST00000368799	ENSG00000143631	FLG
chr1	152308304	A	T	ENST00000368799	ENSG00000143631	FLG
chr1	152308312	T	A	ENST00000368799	ENSG00000143631	FLG
chr1	152308315	T	A	ENST00000368799	ENSG00000143631	FLG
chr1	152308327	T	A	ENST00000368799	ENSG00000143631	FLG
chr1	152308333	C	A	ENST00000368799	ENSG00000143631	FLG
chr1	152308335	G	C	ENST00000368799	ENSG00000143631	FLG
chr1	152308335	G	T	ENST00000368799	ENSG00000143631	FLG
chr1	152308339	G	A	ENST00000368799	ENSG00000143631	FLG
chr1	152308363	C	A	ENST00000368799	ENSG00000143631	FLG
chr1	152308366	G	A	ENST00000368799	ENSG00000143631	FLG
chr1	152308395	G	C	ENST00000368799	ENSG00000143631	FLG
chr1	152308395	G	T	ENST00000368799	ENSG00000143631	FLG
chr1	152308402	C	A	ENST00000368799	ENSG00000143631	FLG
chr1	152308416	G	T	ENST00000368799	ENSG00000143631	FLG
chr1	152308420	G	A	ENST00000368799	ENSG00000143631	FLG
chr1	152308423	C	A	ENST00000368799	ENSG00000143631	FLG
chr1	152308426	G	A	ENST00000368799	ENSG00000143631	FLG
chr1	152308438	G	A	ENST00000368799	ENSG00000143631	FLG
chr1	152308441	T	A	ENST00000368799	ENSG00000143631	FLG
chr1	152308444	C	A	ENST00000368799	ENSG00000143631	FLG
chr1	152308447	C	A	ENST00000368799	ENSG00000143631	FLG
chr1	152308450	T	A	ENST00000368799	ENSG00000143631	FLG
chr1	152308468	C	A	ENST00000368799	ENSG00000143631	FLG
chr1	152308483	G	A	ENST00000368799	ENSG00000143631	FLG
chr1	152308489	C	A	ENST00000368799	ENSG00000143631	FLG
chr1	152308492	G	A	ENST00000368799	ENSG00000143631	FLG
chr1	152308500	G	C	ENST00000368799	ENSG00000143631	FLG
chr1	152308500	G	T	ENST00000368799	ENSG00000143631	FLG
chr1	152308519	G	A	ENST00000368799	ENSG00000143631	FLG
chr1	152308525	G	A	ENST00000368799	ENSG00000143631	FLG
chr1	152308529	A	C	ENST00000368799	ENSG00000143631	FLG
chr1	152308529	A	T	ENST00000368799	ENSG00000143631	FLG
chr1	152308540	C	A	ENST00000368799	ENSG00000143631	FLG
chr1	152308543	G	A	ENST00000368799	ENSG00000143631	FLG
chr1	152308546	T	A	ENST00000368799	ENSG00000143631	FLG
chr1	152308549	C	A	ENST00000368799	ENSG00000143631	FLG
chr1	152308552	C	A	ENST00000368799	ENSG00000143631	FLG
chr1	152308570	G	A	ENST00000368799	ENSG00000143631	FLG
chr1	152308573	C	A	ENST00000368799	ENSG00000143631	FLG
chr1	152308585	C	A	ENST00000368799	ENSG00000143631	FLG
chr1	152308591	G	A	ENST00000368799	ENSG00000143631	FLG
chr1	152308594	C	A	ENST00000368799	ENSG00000143631	FLG
chr1	152308609	G	A	ENST00000368799	ENSG00000143631	FLG
chr1	152308610	G	C	ENST00000368799	ENSG00000143631	FLG
chr1	152308610	G	T	ENST00000368799	ENSG00000143631	FLG
chr1	152308626	G	C	ENST00000368799	ENSG00000143631	FLG
chr1	152308626	G	T	ENST00000368799	ENSG00000143631	FLG
chr1	152308633	C	A	ENST00000368799	ENSG00000143631	FLG
chr1	152308642	C	A	ENST00000368799	ENSG00000143631	FLG
chr1	152308647	G	C	ENST00000368799	ENSG00000143631	FLG
chr1	152308647	G	T	ENST00000368799	ENSG00000143631	FLG
chr1	152308651	G	A	ENST00000368799	ENSG00000143631	FLG
chr1	152308666	C	A	ENST00000368799	ENSG00000143631	FLG
chr1	152308669	T	A	ENST00000368799	ENSG00000143631	FLG
chr1	152308678	G	A	ENST00000368799	ENSG00000143631	FLG
chr1	152308681	G	A	ENST00000368799	ENSG00000143631	FLG
chr1	152308696	T	A	ENST00000368799	ENSG00000143631	FLG
chr1	152308699	C	A	ENST00000368799	ENSG00000143631	FLG
chr1	152308702	G	A	ENST00000368799	ENSG00000143631	FLG
chr1	152308707	G	C	ENST00000368799	ENSG00000143631	FLG
chr1	152308707	G	T	ENST00000368799	ENSG00000143631	FLG
chr1	152308713	G	C	ENST00000368799	ENSG00000143631	FLG
chr1	152308713	G	T	ENST00000368799	ENSG00000143631	FLG
chr1	152308717	G	A	ENST00000368799	ENSG00000143631	FLG
chr1	152308725	G	C	ENST00000368799	ENSG00000143631	FLG
chr1	152308725	G	T	ENST00000368799	ENSG00000143631	FLG
chr1	152308732	C	A	ENST00000368799	ENSG00000143631	FLG
chr1	152308734	G	C	ENST00000368799	ENSG00000143631	FLG
chr1	152308734	G	T	ENST00000368799	ENSG00000143631	FLG
chr1	152308741	C	A	ENST00000368799	ENSG00000143631	FLG
chr1	152308744	C	A	ENST00000368799	ENSG00000143631	FLG
chr1	152308759	G	A	ENST00000368799	ENSG00000143631	FLG
chr1	152308769	G	C	ENST00000368799	ENSG00000143631	FLG
chr1	152308769	G	T	ENST00000368799	ENSG00000143631	FLG
chr1	152308777	G	A	ENST00000368799	ENSG00000143631	FLG
chr1	152308783	C	A	ENST00000368799	ENSG00000143631	FLG
chr1	152308792	T	A	ENST00000368799	ENSG00000143631	FLG
chr1	152308803	G	C	ENST00000368799	ENSG00000143631	FLG
chr1	152308803	G	T	ENST00000368799	ENSG00000143631	FLG
chr1	152308810	G	A	ENST00000368799	ENSG00000143631	FLG
chr1	152308813	C	A	ENST00000368799	ENSG00000143631	FLG
chr1	152308827	G	C	ENST00000368799	ENSG00000143631	FLG
chr1	152308827	G	T	ENST00000368799	ENSG00000143631	FLG
chr1	152308834	T	A	ENST00000368799	ENSG00000143631	FLG
chr1	152308848	G	C	ENST00000368799	ENSG00000143631	FLG
chr1	152308848	G	T	ENST00000368799	ENSG00000143631	FLG
chr1	152308852	G	A	ENST00000368799	ENSG00000143631	FLG
chr1	152308858	G	A	ENST00000368799	ENSG00000143631	FLG
chr1	152308870	C	A	ENST00000368799	ENSG00000143631	FLG
chr1	152308876	T	A	ENST00000368799	ENSG00000143631	FLG
chr1	152308879	C	A	ENST00000368799	ENSG00000143631	FLG
chr1	152308882	C	A	ENST00000368799	ENSG00000143631	FLG
chr1	152308890	G	C	ENST00000368799	ENSG00000143631	FLG
chr1	152308890	G	T	ENST00000368799	ENSG00000143631	FLG
chr1	152308894	T	A	ENST00000368799	ENSG00000143631	FLG
chr1	152308900	G	A	ENST00000368799	ENSG00000143631	FLG
chr1	152308903	C	A	ENST00000368799	ENSG00000143631	FLG
chr1	152308911	G	C	ENST00000368799	ENSG00000143631	FLG
chr1	152308911	G	T	ENST00000368799	ENSG00000143631	FLG
chr1	152308921	G	A	ENST00000368799	ENSG00000143631	FLG
chr1	152308924	C	A	ENST00000368799	ENSG00000143631	FLG
chr1	152308939	C	A	ENST00000368799	ENSG00000143631	FLG
chr1	152308956	G	C	ENST00000368799	ENSG00000143631	FLG
chr1	152308956	G	T	ENST00000368799	ENSG00000143631	FLG
chr1	152308960	G	A	ENST00000368799	ENSG00000143631	FLG
chr1	152308963	T	A	ENST00000368799	ENSG00000143631	FLG
chr1	152308996	T	A	ENST00000368799	ENSG00000143631	FLG
chr1	152309002	C	A	ENST00000368799	ENSG00000143631	FLG
chr1	152309023	T	A	ENST00000368799	ENSG00000143631	FLG
chr1	152309035	T	A	ENST00000368799	ENSG00000143631	FLG
chr1	152309037	G	C	ENST00000368799	ENSG00000143631	FLG
chr1	152309037	G	T	ENST00000368799	ENSG00000143631	FLG
chr1	152309041	G	A	ENST00000368799	ENSG00000143631	FLG
chr1	152309044	C	A	ENST00000368799	ENSG00000143631	FLG
chr1	152309045	C	T	ENST00000368799	ENSG00000143631	FLG
chr1	152309046	C	T	ENST00000368799	ENSG00000143631	FLG
chr1	152309056	C	A	ENST00000368799	ENSG00000143631	FLG
chr1	152309068	T	A	ENST00000368799	ENSG00000143631	FLG
chr1	152309084	C	T	ENST00000368799	ENSG00000143631	FLG
chr1	152309085	C	T	ENST00000368799	ENSG00000143631	FLG
chr1	152309092	C	A	ENST00000368799	ENSG00000143631	FLG
chr1	152309101	C	A	ENST00000368799	ENSG00000143631	FLG
chr1	152309103	G	C	ENST00000368799	ENSG00000143631	FLG
chr1	152309103	G	T	ENST00000368799	ENSG00000143631	FLG
chr1	152309110	C	A	ENST00000368799	ENSG00000143631	FLG
chr1	152309113	G	A	ENST00000368799	ENSG00000143631	FLG
chr1	152309128	G	A	ENST00000368799	ENSG00000143631	FLG
chr1	152309143	C	A	ENST00000368799	ENSG00000143631	FLG
chr1	152309146	G	A	ENST00000368799	ENSG00000143631	FLG
chr1	152309169	G	C	ENST00000368799	ENSG00000143631	FLG
chr1	152309169	G	T	ENST00000368799	ENSG00000143631	FLG
chr1	152309172	G	C	ENST00000368799	ENSG00000143631	FLG
chr1	152309172	G	T	ENST00000368799	ENSG00000143631	FLG
chr1	152309176	G	A	ENST00000368799	ENSG00000143631	FLG
chr1	152309179	C	A	ENST00000368799	ENSG00000143631	FLG
chr1	152309182	G	A	ENST00000368799	ENSG00000143631	FLG
chr1	152309191	G	A	ENST00000368799	ENSG00000143631	FLG
chr1	152309193	G	T	ENST00000368799	ENSG00000143631	FLG
chr1	152309200	T	A	ENST00000368799	ENSG00000143631	FLG
chr1	152309227	C	A	ENST00000368799	ENSG00000143631	FLG
chr1	152309238	G	T	ENST00000368799	ENSG00000143631	FLG
chr1	152309244	G	C	ENST00000368799	ENSG00000143631	FLG
chr1	152309244	G	T	ENST00000368799	ENSG00000143631	FLG
chr1	152309263	C	A	ENST00000368799	ENSG00000143631	FLG
chr1	152309265	G	C	ENST00000368799	ENSG00000143631	FLG
chr1	152309265	G	T	ENST00000368799	ENSG00000143631	FLG
chr1	152309269	G	A	ENST00000368799	ENSG00000143631	FLG
chr1	152309272	T	A	ENST00000368799	ENSG00000143631	FLG
chr1	152309275	C	A	ENST00000368799	ENSG00000143631	FLG
chr1	152309287	G	A	ENST00000368799	ENSG00000143631	FLG
chr1	152309290	T	A	ENST00000368799	ENSG00000143631	FLG
chr1	152309302	T	A	ENST00000368799	ENSG00000143631	FLG
chr1	152309308	C	A	ENST00000368799	ENSG00000143631	FLG
chr1	152309310	G	C	ENST00000368799	ENSG00000143631	FLG
chr1	152309310	G	T	ENST00000368799	ENSG00000143631	FLG
chr1	152309314	G	A	ENST00000368799	ENSG00000143631	FLG
chr1	152309338	C	A	ENST00000368799	ENSG00000143631	FLG
chr1	152309341	G	A	ENST00000368799	ENSG00000143631	FLG
chr1	152309370	G	C	ENST00000368799	ENSG00000143631	FLG
chr1	152309370	G	T	ENST00000368799	ENSG00000143631	FLG
chr1	152309377	C	A	ENST00000368799	ENSG00000143631	FLG
chr1	152309391	G	T	ENST00000368799	ENSG00000143631	FLG
chr1	152309395	G	A	ENST00000368799	ENSG00000143631	FLG
chr1	152309398	C	A	ENST00000368799	ENSG00000143631	FLG
chr1	152309399	A	C	ENST00000368799	ENSG00000143631	FLG
chr1	152309399	A	T	ENST00000368799	ENSG00000143631	FLG
chr1	152309410	C	A	ENST00000368799	ENSG00000143631	FLG
chr1	152309413	G	A	ENST00000368799	ENSG00000143631	FLG
chr1	152309419	C	A	ENST00000368799	ENSG00000143631	FLG
chr1	152309422	C	A	ENST00000368799	ENSG00000143631	FLG
chr1	152309425	T	A	ENST00000368799	ENSG00000143631	FLG
chr1	152309430	G	C	ENST00000368799	ENSG00000143631	FLG
chr1	152309430	G	T	ENST00000368799	ENSG00000143631	FLG
chr1	152309443	C	A	ENST00000368799	ENSG00000143631	FLG
chr1	152309458	G	A	ENST00000368799	ENSG00000143631	FLG
chr1	152309464	C	A	ENST00000368799	ENSG00000143631	FLG
chr1	152309467	G	A	ENST00000368799	ENSG00000143631	FLG
chr1	152309475	G	C	ENST00000368799	ENSG00000143631	FLG
chr1	152309475	G	T	ENST00000368799	ENSG00000143631	FLG
chr1	152309494	G	A	ENST00000368799	ENSG00000143631	FLG
chr1	152309500	G	A	ENST00000368799	ENSG00000143631	FLG
chr1	152309503	C	A	ENST00000368799	ENSG00000143631	FLG
chr1	152309515	T	A	ENST00000368799	ENSG00000143631	FLG
chr1	152309518	G	A	ENST00000368799	ENSG00000143631	FLG
chr1	152309521	T	A	ENST00000368799	ENSG00000143631	FLG
chr1	152309524	C	A	ENST00000368799	ENSG00000143631	FLG
chr1	152309527	C	A	ENST00000368799	ENSG00000143631	FLG
chr1	152309548	C	A	ENST00000368799	ENSG00000143631	FLG
chr1	152309560	C	A	ENST00000368799	ENSG00000143631	FLG
chr1	152309566	G	A	ENST00000368799	ENSG00000143631	FLG
chr1	152309569	C	A	ENST00000368799	ENSG00000143631	FLG
chr1	152309584	G	A	ENST00000368799	ENSG00000143631	FLG
chr1	152309585	G	C	ENST00000368799	ENSG00000143631	FLG
chr1	152309585	G	T	ENST00000368799	ENSG00000143631	FLG
chr1	152309601	G	C	ENST00000368799	ENSG00000143631	FLG
chr1	152309601	G	T	ENST00000368799	ENSG00000143631	FLG
chr1	152309608	C	A	ENST00000368799	ENSG00000143631	FLG
chr1	152309617	C	A	ENST00000368799	ENSG00000143631	FLG
chr1	152309622	G	C	ENST00000368799	ENSG00000143631	FLG
chr1	152309622	G	T	ENST00000368799	ENSG00000143631	FLG
chr1	152309626	G	A	ENST00000368799	ENSG00000143631	FLG
chr1	152309641	C	A	ENST00000368799	ENSG00000143631	FLG
chr1	152309644	G	A	ENST00000368799	ENSG00000143631	FLG
chr1	152309653	G	A	ENST00000368799	ENSG00000143631	FLG
chr1	152309656	G	A	ENST00000368799	ENSG00000143631	FLG
chr1	152309671	G	A	ENST00000368799	ENSG00000143631	FLG
chr1	152309674	C	A	ENST00000368799	ENSG00000143631	FLG
chr1	152309682	G	C	ENST00000368799	ENSG00000143631	FLG
chr1	152309682	G	T	ENST00000368799	ENSG00000143631	FLG
chr1	152309688	G	C	ENST00000368799	ENSG00000143631	FLG
chr1	152309688	G	T	ENST00000368799	ENSG00000143631	FLG
chr1	152309692	G	A	ENST00000368799	ENSG00000143631	FLG
chr1	152309700	G	C	ENST00000368799	ENSG00000143631	FLG
chr1	152309700	G	T	ENST00000368799	ENSG00000143631	FLG
chr1	152309704	C	A	ENST00000368799	ENSG00000143631	FLG
chr1	152309707	C	A	ENST00000368799	ENSG00000143631	FLG
chr1	152309709	G	C	ENST00000368799	ENSG00000143631	FLG
chr1	152309709	G	T	ENST00000368799	ENSG00000143631	FLG
chr1	152309716	C	A	ENST00000368799	ENSG00000143631	FLG
chr1	152309719	C	A	ENST00000368799	ENSG00000143631	FLG
chr1	152309734	G	A	ENST00000368799	ENSG00000143631	FLG
chr1	152309752	G	A	ENST00000368799	ENSG00000143631	FLG
chr1	152309758	C	A	ENST00000368799	ENSG00000143631	FLG
chr1	152309767	C	A	ENST00000368799	ENSG00000143631	FLG
chr1	152309778	G	C	ENST00000368799	ENSG00000143631	FLG
chr1	152309778	G	T	ENST00000368799	ENSG00000143631	FLG
chr1	152309785	G	A	ENST00000368799	ENSG00000143631	FLG
chr1	152309788	T	A	ENST00000368799	ENSG00000143631	FLG
chr1	152309802	G	C	ENST00000368799	ENSG00000143631	FLG
chr1	152309802	G	T	ENST00000368799	ENSG00000143631	FLG
chr1	152309823	G	C	ENST00000368799	ENSG00000143631	FLG
chr1	152309823	G	T	ENST00000368799	ENSG00000143631	FLG
chr1	152309827	G	A	ENST00000368799	ENSG00000143631	FLG
chr1	152309830	G	A	ENST00000368799	ENSG00000143631	FLG
chr1	152309842	C	A	ENST00000368799	ENSG00000143631	FLG
chr1	152309848	T	A	ENST00000368799	ENSG00000143631	FLG
chr1	152309851	C	A	ENST00000368799	ENSG00000143631	FLG
chr1	152309854	C	A	ENST00000368799	ENSG00000143631	FLG
chr1	152309862	G	C	ENST00000368799	ENSG00000143631	FLG
chr1	152309862	G	T	ENST00000368799	ENSG00000143631	FLG
chr1	152309872	G	A	ENST00000368799	ENSG00000143631	FLG
chr1	152309875	C	A	ENST00000368799	ENSG00000143631	FLG
chr1	152309878	G	A	ENST00000368799	ENSG00000143631	FLG
chr1	152309883	G	C	ENST00000368799	ENSG00000143631	FLG
chr1	152309883	G	T	ENST00000368799	ENSG00000143631	FLG
chr1	152309893	G	A	ENST00000368799	ENSG00000143631	FLG
chr1	152309896	C	A	ENST00000368799	ENSG00000143631	FLG
chr1	152309911	C	A	ENST00000368799	ENSG00000143631	FLG
chr1	152309928	G	C	ENST00000368799	ENSG00000143631	FLG
chr1	152309928	G	T	ENST00000368799	ENSG00000143631	FLG
chr1	152309932	G	A	ENST00000368799	ENSG00000143631	FLG
chr1	152309935	T	A	ENST00000368799	ENSG00000143631	FLG
chr1	152309944	C	A	ENST00000368799	ENSG00000143631	FLG
chr1	152309968	T	A	ENST00000368799	ENSG00000143631	FLG
chr1	152309974	C	A	ENST00000368799	ENSG00000143631	FLG
chr1	152309977	G	A	ENST00000368799	ENSG00000143631	FLG
chr1	152310007	T	A	ENST00000368799	ENSG00000143631	FLG
chr1	152310009	G	C	ENST00000368799	ENSG00000143631	FLG
chr1	152310009	G	T	ENST00000368799	ENSG00000143631	FLG
chr1	152310013	G	A	ENST00000368799	ENSG00000143631	FLG
chr1	152310016	C	A	ENST00000368799	ENSG00000143631	FLG
chr1	152310028	C	A	ENST00000368799	ENSG00000143631	FLG
chr1	152310029	A	C	ENST00000368799	ENSG00000143631	FLG
chr1	152310029	A	T	ENST00000368799	ENSG00000143631	FLG
chr1	152310040	T	A	ENST00000368799	ENSG00000143631	FLG
chr1	152310048	G	T	ENST00000368799	ENSG00000143631	FLG
chr1	152310052	C	A	ENST00000368799	ENSG00000143631	FLG
chr1	152310064	C	A	ENST00000368799	ENSG00000143631	FLG
chr1	152310073	C	A	ENST00000368799	ENSG00000143631	FLG
chr1	152310075	G	C	ENST00000368799	ENSG00000143631	FLG
chr1	152310075	G	T	ENST00000368799	ENSG00000143631	FLG
chr1	152310082	C	A	ENST00000368799	ENSG00000143631	FLG
chr1	152310085	C	A	ENST00000368799	ENSG00000143631	FLG
chr1	152310100	G	A	ENST00000368799	ENSG00000143631	FLG
chr1	152310115	C	A	ENST00000368799	ENSG00000143631	FLG
chr1	152310118	G	A	ENST00000368799	ENSG00000143631	FLG
chr1	152310133	T	A	ENST00000368799	ENSG00000143631	FLG
chr1	152310144	G	C	ENST00000368799	ENSG00000143631	FLG
chr1	152310144	G	T	ENST00000368799	ENSG00000143631	FLG
chr1	152310148	C	A	ENST00000368799	ENSG00000143631	FLG
chr1	152310151	C	A	ENST00000368799	ENSG00000143631	FLG
chr1	152310154	G	A	ENST00000368799	ENSG00000143631	FLG
chr1	152310163	G	A	ENST00000368799	ENSG00000143631	FLG
chr1	152310165	G	C	ENST00000368799	ENSG00000143631	FLG
chr1	152310165	G	T	ENST00000368799	ENSG00000143631	FLG
chr1	152310172	T	A	ENST00000368799	ENSG00000143631	FLG
chr1	152310199	C	A	ENST00000368799	ENSG00000143631	FLG
chr1	152310210	G	C	ENST00000368799	ENSG00000143631	FLG
chr1	152310210	G	T	ENST00000368799	ENSG00000143631	FLG
chr1	152310216	G	C	ENST00000368799	ENSG00000143631	FLG
chr1	152310216	G	T	ENST00000368799	ENSG00000143631	FLG
chr1	152310235	C	A	ENST00000368799	ENSG00000143631	FLG
chr1	152310237	G	C	ENST00000368799	ENSG00000143631	FLG
chr1	152310237	G	T	ENST00000368799	ENSG00000143631	FLG
chr1	152310241	G	A	ENST00000368799	ENSG00000143631	FLG
chr1	152310244	C	A	ENST00000368799	ENSG00000143631	FLG
chr1	152310247	C	A	ENST00000368799	ENSG00000143631	FLG
chr1	152310253	T	A	ENST00000368799	ENSG00000143631	FLG
chr1	152310259	G	A	ENST00000368799	ENSG00000143631	FLG
chr1	152310274	T	A	ENST00000368799	ENSG00000143631	FLG
chr1	152310280	C	A	ENST00000368799	ENSG00000143631	FLG
chr1	152310282	G	C	ENST00000368799	ENSG00000143631	FLG
chr1	152310282	G	T	ENST00000368799	ENSG00000143631	FLG
chr1	152310286	G	A	ENST00000368799	ENSG00000143631	FLG
chr1	152310310	C	A	ENST00000368799	ENSG00000143631	FLG
chr1	152310313	G	A	ENST00000368799	ENSG00000143631	FLG
chr1	152310335	G	C	ENST00000368799	ENSG00000143631	FLG
chr1	152310335	G	T	ENST00000368799	ENSG00000143631	FLG
chr1	152310342	G	C	ENST00000368799	ENSG00000143631	FLG
chr1	152310342	G	T	ENST00000368799	ENSG00000143631	FLG
chr1	152310349	C	A	ENST00000368799	ENSG00000143631	FLG
chr1	152310363	G	C	ENST00000368799	ENSG00000143631	FLG
chr1	152310363	G	T	ENST00000368799	ENSG00000143631	FLG
chr1	152310367	G	A	ENST00000368799	ENSG00000143631	FLG
chr1	152310370	C	A	ENST00000368799	ENSG00000143631	FLG
chr1	152310374	G	C	ENST00000368799	ENSG00000143631	FLG
chr1	152310374	G	T	ENST00000368799	ENSG00000143631	FLG
chr1	152310382	C	A	ENST00000368799	ENSG00000143631	FLG
chr1	152310385	G	A	ENST00000368799	ENSG00000143631	FLG
chr1	152310391	C	A	ENST00000368799	ENSG00000143631	FLG
chr1	152310394	C	A	ENST00000368799	ENSG00000143631	FLG
chr1	152310397	T	A	ENST00000368799	ENSG00000143631	FLG
chr1	152310402	G	C	ENST00000368799	ENSG00000143631	FLG
chr1	152310402	G	T	ENST00000368799	ENSG00000143631	FLG
chr1	152310415	C	A	ENST00000368799	ENSG00000143631	FLG
chr1	152310430	G	A	ENST00000368799	ENSG00000143631	FLG
chr1	152310439	G	A	ENST00000368799	ENSG00000143631	FLG
chr1	152310447	G	C	ENST00000368799	ENSG00000143631	FLG
chr1	152310447	G	T	ENST00000368799	ENSG00000143631	FLG
chr1	152310466	G	A	ENST00000368799	ENSG00000143631	FLG
chr1	152310472	G	A	ENST00000368799	ENSG00000143631	FLG
chr1	152310475	C	A	ENST00000368799	ENSG00000143631	FLG
chr1	152310487	C	A	ENST00000368799	ENSG00000143631	FLG
chr1	152310490	G	A	ENST00000368799	ENSG00000143631	FLG
chr1	152310493	T	A	ENST00000368799	ENSG00000143631	FLG
chr1	152310496	C	A	ENST00000368799	ENSG00000143631	FLG
chr1	152310499	C	A	ENST00000368799	ENSG00000143631	FLG
chr1	152310517	G	A	ENST00000368799	ENSG00000143631	FLG
chr1	152310520	C	A	ENST00000368799	ENSG00000143631	FLG
chr1	152310532	C	A	ENST00000368799	ENSG00000143631	FLG
chr1	152310538	G	A	ENST00000368799	ENSG00000143631	FLG
chr1	152310541	C	A	ENST00000368799	ENSG00000143631	FLG
chr1	152310556	G	A	ENST00000368799	ENSG00000143631	FLG
chr1	152310557	G	C	ENST00000368799	ENSG00000143631	FLG
chr1	152310557	G	T	ENST00000368799	ENSG00000143631	FLG
chr1	152310573	G	C	ENST00000368799	ENSG00000143631	FLG
chr1	152310573	G	T	ENST00000368799	ENSG00000143631	FLG
chr1	152310580	C	A	ENST00000368799	ENSG00000143631	FLG
chr1	152310589	C	A	ENST00000368799	ENSG00000143631	FLG
chr1	152310594	G	C	ENST00000368799	ENSG00000143631	FLG
chr1	152310594	G	T	ENST00000368799	ENSG00000143631	FLG
chr1	152310598	G	A	ENST00000368799	ENSG00000143631	FLG
chr1	152310613	C	A	ENST00000368799	ENSG00000143631	FLG
chr1	152310616	T	A	ENST00000368799	ENSG00000143631	FLG
chr1	152310625	G	A	ENST00000368799	ENSG00000143631	FLG
chr1	152310628	G	A	ENST00000368799	ENSG00000143631	FLG
chr1	152310643	G	A	ENST00000368799	ENSG00000143631	FLG
chr1	152310646	C	A	ENST00000368799	ENSG00000143631	FLG
chr1	152310654	G	C	ENST00000368799	ENSG00000143631	FLG
chr1	152310654	G	T	ENST00000368799	ENSG00000143631	FLG
chr1	152310660	G	C	ENST00000368799	ENSG00000143631	FLG
chr1	152310660	G	T	ENST00000368799	ENSG00000143631	FLG
chr1	152310664	G	A	ENST00000368799	ENSG00000143631	FLG
chr1	152310672	G	C	ENST00000368799	ENSG00000143631	FLG
chr1	152310672	G	T	ENST00000368799	ENSG00000143631	FLG
chr1	152310679	C	A	ENST00000368799	ENSG00000143631	FLG
chr1	152310681	G	C	ENST00000368799	ENSG00000143631	FLG
chr1	152310681	G	T	ENST00000368799	ENSG00000143631	FLG
chr1	152310688	C	A	ENST00000368799	ENSG00000143631	FLG
chr1	152310691	C	A	ENST00000368799	ENSG00000143631	FLG
chr1	152310706	G	A	ENST00000368799	ENSG00000143631	FLG
chr1	152310724	G	A	ENST00000368799	ENSG00000143631	FLG
chr1	152310730	C	A	ENST00000368799	ENSG00000143631	FLG
chr1	152310739	T	A	ENST00000368799	ENSG00000143631	FLG
chr1	152310750	G	C	ENST00000368799	ENSG00000143631	FLG
chr1	152310750	G	T	ENST00000368799	ENSG00000143631	FLG
chr1	152310757	G	A	ENST00000368799	ENSG00000143631	FLG
chr1	152310760	T	A	ENST00000368799	ENSG00000143631	FLG
chr1	152310774	G	C	ENST00000368799	ENSG00000143631	FLG
chr1	152310774	G	T	ENST00000368799	ENSG00000143631	FLG
chr1	152310781	T	A	ENST00000368799	ENSG00000143631	FLG
chr1	152310795	G	C	ENST00000368799	ENSG00000143631	FLG
chr1	152310795	G	T	ENST00000368799	ENSG00000143631	FLG
chr1	152310799	G	A	ENST00000368799	ENSG00000143631	FLG
chr1	152310802	G	A	ENST00000368799	ENSG00000143631	FLG
chr1	152310814	C	A	ENST00000368799	ENSG00000143631	FLG
chr1	152310820	T	A	ENST00000368799	ENSG00000143631	FLG
chr1	152310823	C	A	ENST00000368799	ENSG00000143631	FLG
chr1	152310826	C	A	ENST00000368799	ENSG00000143631	FLG
chr1	152310834	G	C	ENST00000368799	ENSG00000143631	FLG
chr1	152310834	G	T	ENST00000368799	ENSG00000143631	FLG
chr1	152310838	T	A	ENST00000368799	ENSG00000143631	FLG
chr1	152310844	G	A	ENST00000368799	ENSG00000143631	FLG
chr1	152310847	C	A	ENST00000368799	ENSG00000143631	FLG
chr1	152310855	G	C	ENST00000368799	ENSG00000143631	FLG
chr1	152310855	G	T	ENST00000368799	ENSG00000143631	FLG
chr1	152310865	G	A	ENST00000368799	ENSG00000143631	FLG
chr1	152310868	C	A	ENST00000368799	ENSG00000143631	FLG
chr1	152310883	C	A	ENST00000368799	ENSG00000143631	FLG
chr1	152310900	G	C	ENST00000368799	ENSG00000143631	FLG
chr1	152310900	G	T	ENST00000368799	ENSG00000143631	FLG
chr1	152310904	G	A	ENST00000368799	ENSG00000143631	FLG
chr1	152310907	T	A	ENST00000368799	ENSG00000143631	FLG
chr1	152310940	T	A	ENST00000368799	ENSG00000143631	FLG
chr1	152310946	C	A	ENST00000368799	ENSG00000143631	FLG
chr1	152310949	G	A	ENST00000368799	ENSG00000143631	FLG
chr1	152310967	T	A	ENST00000368799	ENSG00000143631	FLG
chr1	152310979	T	A	ENST00000368799	ENSG00000143631	FLG
chr1	152310981	G	C	ENST00000368799	ENSG00000143631	FLG
chr1	152310981	G	T	ENST00000368799	ENSG00000143631	FLG
chr1	152310985	G	A	ENST00000368799	ENSG00000143631	FLG
chr1	152310988	C	A	ENST00000368799	ENSG00000143631	FLG
chr1	152311000	C	A	ENST00000368799	ENSG00000143631	FLG
chr1	152311012	T	A	ENST00000368799	ENSG00000143631	FLG
chr1	152311029	A	T	ENST00000368799	ENSG00000143631	FLG
chr1	152311036	C	A	ENST00000368799	ENSG00000143631	FLG
chr1	152311047	G	C	ENST00000368799	ENSG00000143631	FLG
chr1	152311047	G	T	ENST00000368799	ENSG00000143631	FLG
chr1	152311054	T	A	ENST00000368799	ENSG00000143631	FLG
chr1	152311057	C	A	ENST00000368799	ENSG00000143631	FLG
chr1	152311072	G	A	ENST00000368799	ENSG00000143631	FLG
chr1	152311087	C	A	ENST00000368799	ENSG00000143631	FLG
chr1	152311090	G	A	ENST00000368799	ENSG00000143631	FLG
chr1	152311113	G	T	ENST00000368799	ENSG00000143631	FLG
chr1	152311116	G	C	ENST00000368799	ENSG00000143631	FLG
chr1	152311116	G	T	ENST00000368799	ENSG00000143631	FLG
chr1	152311120	G	A	ENST00000368799	ENSG00000143631	FLG
chr1	152311123	C	A	ENST00000368799	ENSG00000143631	FLG
chr1	152311126	G	A	ENST00000368799	ENSG00000143631	FLG
chr1	152311129	C	A	ENST00000368799	ENSG00000143631	FLG
chr1	152311135	G	A	ENST00000368799	ENSG00000143631	FLG
chr1	152311137	G	C	ENST00000368799	ENSG00000143631	FLG
chr1	152311137	G	T	ENST00000368799	ENSG00000143631	FLG
chr1	152311144	T	A	ENST00000368799	ENSG00000143631	FLG
chr1	152311157	C	T	ENST00000368799	ENSG00000143631	FLG
chr1	152311158	C	T	ENST00000368799	ENSG00000143631	FLG
chr1	152311171	C	A	ENST00000368799	ENSG00000143631	FLG
chr1	152311182	G	C	ENST00000368799	ENSG00000143631	FLG
chr1	152311182	G	T	ENST00000368799	ENSG00000143631	FLG
chr1	152311188	G	C	ENST00000368799	ENSG00000143631	FLG
chr1	152311188	G	T	ENST00000368799	ENSG00000143631	FLG
chr1	152311207	C	A	ENST00000368799	ENSG00000143631	FLG
chr1	152311209	G	C	ENST00000368799	ENSG00000143631	FLG
chr1	152311209	G	T	ENST00000368799	ENSG00000143631	FLG
chr1	152311213	G	A	ENST00000368799	ENSG00000143631	FLG
chr1	152311216	T	A	ENST00000368799	ENSG00000143631	FLG
chr1	152311222	T	A	ENST00000368799	ENSG00000143631	FLG
chr1	152311231	G	A	ENST00000368799	ENSG00000143631	FLG
chr1	152311234	T	A	ENST00000368799	ENSG00000143631	FLG
chr1	152311246	T	A	ENST00000368799	ENSG00000143631	FLG
chr1	152311252	C	A	ENST00000368799	ENSG00000143631	FLG
chr1	152311254	G	C	ENST00000368799	ENSG00000143631	FLG
chr1	152311254	G	T	ENST00000368799	ENSG00000143631	FLG
chr1	152311258	G	A	ENST00000368799	ENSG00000143631	FLG
chr1	152311282	C	A	ENST00000368799	ENSG00000143631	FLG
chr1	152311285	G	A	ENST00000368799	ENSG00000143631	FLG
chr1	152311314	G	C	ENST00000368799	ENSG00000143631	FLG
chr1	152311314	G	T	ENST00000368799	ENSG00000143631	FLG
chr1	152311321	C	A	ENST00000368799	ENSG00000143631	FLG
chr1	152311327	T	A	ENST00000368799	ENSG00000143631	FLG
chr1	152311335	G	T	ENST00000368799	ENSG00000143631	FLG
chr1	152311339	G	A	ENST00000368799	ENSG00000143631	FLG
chr1	152311342	C	A	ENST00000368799	ENSG00000143631	FLG
chr1	152311354	C	A	ENST00000368799	ENSG00000143631	FLG
chr1	152311357	G	A	ENST00000368799	ENSG00000143631	FLG
chr1	152311363	C	A	ENST00000368799	ENSG00000143631	FLG
chr1	152311366	C	A	ENST00000368799	ENSG00000143631	FLG
chr1	152311369	T	A	ENST00000368799	ENSG00000143631	FLG
chr1	152311374	G	C	ENST00000368799	ENSG00000143631	FLG
chr1	152311374	G	T	ENST00000368799	ENSG00000143631	FLG
chr1	152311402	G	A	ENST00000368799	ENSG00000143631	FLG
chr1	152311408	C	A	ENST00000368799	ENSG00000143631	FLG
chr1	152311411	G	A	ENST00000368799	ENSG00000143631	FLG
chr1	152311419	G	C	ENST00000368799	ENSG00000143631	FLG
chr1	152311419	G	T	ENST00000368799	ENSG00000143631	FLG
chr1	152311438	G	A	ENST00000368799	ENSG00000143631	FLG
chr1	152311444	G	A	ENST00000368799	ENSG00000143631	FLG
chr1	152311447	C	A	ENST00000368799	ENSG00000143631	FLG
chr1	152311459	C	A	ENST00000368799	ENSG00000143631	FLG
chr1	152311462	G	A	ENST00000368799	ENSG00000143631	FLG
chr1	152311465	T	A	ENST00000368799	ENSG00000143631	FLG
chr1	152311468	G	A	ENST00000368799	ENSG00000143631	FLG
chr1	152311471	C	A	ENST00000368799	ENSG00000143631	FLG
chr1	152311504	C	A	ENST00000368799	ENSG00000143631	FLG
chr1	152311510	G	A	ENST00000368799	ENSG00000143631	FLG
chr1	152311513	C	A	ENST00000368799	ENSG00000143631	FLG
chr1	152311528	G	A	ENST00000368799	ENSG00000143631	FLG
chr1	152311529	G	C	ENST00000368799	ENSG00000143631	FLG
chr1	152311529	G	T	ENST00000368799	ENSG00000143631	FLG
chr1	152311545	G	C	ENST00000368799	ENSG00000143631	FLG
chr1	152311545	G	T	ENST00000368799	ENSG00000143631	FLG
chr1	152311552	C	A	ENST00000368799	ENSG00000143631	FLG
chr1	152311561	C	A	ENST00000368799	ENSG00000143631	FLG
chr1	152311566	G	C	ENST00000368799	ENSG00000143631	FLG
chr1	152311566	G	T	ENST00000368799	ENSG00000143631	FLG
chr1	152311568	C	T	ENST00000368799	ENSG00000143631	FLG
chr1	152311569	C	T	ENST00000368799	ENSG00000143631	FLG
chr1	152311585	C	A	ENST00000368799	ENSG00000143631	FLG
chr1	152311588	G	A	ENST00000368799	ENSG00000143631	FLG
chr1	152311597	G	A	ENST00000368799	ENSG00000143631	FLG
chr1	152311600	G	A	ENST00000368799	ENSG00000143631	FLG
chr1	152311615	G	A	ENST00000368799	ENSG00000143631	FLG
chr1	152311618	C	A	ENST00000368799	ENSG00000143631	FLG
chr1	152311626	G	C	ENST00000368799	ENSG00000143631	FLG
chr1	152311626	G	T	ENST00000368799	ENSG00000143631	FLG
chr1	152311632	G	C	ENST00000368799	ENSG00000143631	FLG
chr1	152311632	G	T	ENST00000368799	ENSG00000143631	FLG
chr1	152311636	G	A	ENST00000368799	ENSG00000143631	FLG
chr1	152311644	G	C	ENST00000368799	ENSG00000143631	FLG
chr1	152311644	G	T	ENST00000368799	ENSG00000143631	FLG
chr1	152311648	C	A	ENST00000368799	ENSG00000143631	FLG
chr1	152311651	C	A	ENST00000368799	ENSG00000143631	FLG
chr1	152311653	G	C	ENST00000368799	ENSG00000143631	FLG
chr1	152311653	G	T	ENST00000368799	ENSG00000143631	FLG
chr1	152311660	C	A	ENST00000368799	ENSG00000143631	FLG
chr1	152311663	C	A	ENST00000368799	ENSG00000143631	FLG
chr1	152311678	G	A	ENST00000368799	ENSG00000143631	FLG
chr1	152311694	C	T	ENST00000368799	ENSG00000143631	FLG
chr1	152311695	C	T	ENST00000368799	ENSG00000143631	FLG
chr1	152311702	C	A	ENST00000368799	ENSG00000143631	FLG
chr1	152311711	T	A	ENST00000368799	ENSG00000143631	FLG
chr1	152311722	G	C	ENST00000368799	ENSG00000143631	FLG
chr1	152311722	G	T	ENST00000368799	ENSG00000143631	FLG
chr1	152311729	G	A	ENST00000368799	ENSG00000143631	FLG
chr1	152311732	T	A	ENST00000368799	ENSG00000143631	FLG
chr1	152311746	G	C	ENST00000368799	ENSG00000143631	FLG
chr1	152311746	G	T	ENST00000368799	ENSG00000143631	FLG
chr1	152311753	T	A	ENST00000368799	ENSG00000143631	FLG
chr1	152311767	G	C	ENST00000368799	ENSG00000143631	FLG
chr1	152311767	G	T	ENST00000368799	ENSG00000143631	FLG
chr1	152311771	G	A	ENST00000368799	ENSG00000143631	FLG
chr1	152311774	G	A	ENST00000368799	ENSG00000143631	FLG
chr1	152311786	C	A	ENST00000368799	ENSG00000143631	FLG
chr1	152311792	T	A	ENST00000368799	ENSG00000143631	FLG
chr1	152311795	C	A	ENST00000368799	ENSG00000143631	FLG
chr1	152311798	C	A	ENST00000368799	ENSG00000143631	FLG
chr1	152311806	G	C	ENST00000368799	ENSG00000143631	FLG
chr1	152311806	G	T	ENST00000368799	ENSG00000143631	FLG
chr1	152311810	T	A	ENST00000368799	ENSG00000143631	FLG
chr1	152311816	G	A	ENST00000368799	ENSG00000143631	FLG
chr1	152311819	C	A	ENST00000368799	ENSG00000143631	FLG
chr1	152311827	G	C	ENST00000368799	ENSG00000143631	FLG
chr1	152311827	G	T	ENST00000368799	ENSG00000143631	FLG
chr1	152311837	G	A	ENST00000368799	ENSG00000143631	FLG
chr1	152311840	C	A	ENST00000368799	ENSG00000143631	FLG
chr1	152311855	C	A	ENST00000368799	ENSG00000143631	FLG
chr1	152311870	C	A	ENST00000368799	ENSG00000143631	FLG
chr1	152311872	G	C	ENST00000368799	ENSG00000143631	FLG
chr1	152311872	G	T	ENST00000368799	ENSG00000143631	FLG
chr1	152311876	G	A	ENST00000368799	ENSG00000143631	FLG
chr1	152311879	T	A	ENST00000368799	ENSG00000143631	FLG
chr1	152311912	T	A	ENST00000368799	ENSG00000143631	FLG
chr1	152311918	C	A	ENST00000368799	ENSG00000143631	FLG
chr1	152311939	T	A	ENST00000368799	ENSG00000143631	FLG
chr1	152311951	T	A	ENST00000368799	ENSG00000143631	FLG
chr1	152311953	G	C	ENST00000368799	ENSG00000143631	FLG
chr1	152311953	G	T	ENST00000368799	ENSG00000143631	FLG
chr1	152311957	G	A	ENST00000368799	ENSG00000143631	FLG
chr1	152311960	C	A	ENST00000368799	ENSG00000143631	FLG
chr1	152311963	G	A	ENST00000368799	ENSG00000143631	FLG
chr1	152311972	C	A	ENST00000368799	ENSG00000143631	FLG
chr1	152311984	T	A	ENST00000368799	ENSG00000143631	FLG
chr1	152312000	C	T	ENST00000368799	ENSG00000143631	FLG
chr1	152312001	C	T	ENST00000368799	ENSG00000143631	FLG
chr1	152312008	C	A	ENST00000368799	ENSG00000143631	FLG
chr1	152312017	C	A	ENST00000368799	ENSG00000143631	FLG
chr1	152312019	G	C	ENST00000368799	ENSG00000143631	FLG
chr1	152312019	G	T	ENST00000368799	ENSG00000143631	FLG
chr1	152312026	C	A	ENST00000368799	ENSG00000143631	FLG
chr1	152312029	C	A	ENST00000368799	ENSG00000143631	FLG
chr1	152312044	G	A	ENST00000368799	ENSG00000143631	FLG
chr1	152312059	C	A	ENST00000368799	ENSG00000143631	FLG
chr1	152312062	G	A	ENST00000368799	ENSG00000143631	FLG
chr1	152312086	C	A	ENST00000368799	ENSG00000143631	FLG
chr1	152312088	G	C	ENST00000368799	ENSG00000143631	FLG
chr1	152312088	G	T	ENST00000368799	ENSG00000143631	FLG
chr1	152312092	G	A	ENST00000368799	ENSG00000143631	FLG
chr1	152312095	C	A	ENST00000368799	ENSG00000143631	FLG
chr1	152312098	G	A	ENST00000368799	ENSG00000143631	FLG
chr1	152312107	G	A	ENST00000368799	ENSG00000143631	FLG
chr1	152312109	G	C	ENST00000368799	ENSG00000143631	FLG
chr1	152312109	G	T	ENST00000368799	ENSG00000143631	FLG
chr1	152312116	T	A	ENST00000368799	ENSG00000143631	FLG
chr1	152312143	C	A	ENST00000368799	ENSG00000143631	FLG
chr1	152312154	G	C	ENST00000368799	ENSG00000143631	FLG
chr1	152312154	G	T	ENST00000368799	ENSG00000143631	FLG
chr1	152312160	G	C	ENST00000368799	ENSG00000143631	FLG
chr1	152312160	G	T	ENST00000368799	ENSG00000143631	FLG
chr1	152312179	T	A	ENST00000368799	ENSG00000143631	FLG
chr1	152312181	G	C	ENST00000368799	ENSG00000143631	FLG
chr1	152312181	G	T	ENST00000368799	ENSG00000143631	FLG
chr1	152312185	G	A	ENST00000368799	ENSG00000143631	FLG
chr1	152312188	C	A	ENST00000368799	ENSG00000143631	FLG
chr1	152312191	C	A	ENST00000368799	ENSG00000143631	FLG
chr1	152312206	T	A	ENST00000368799	ENSG00000143631	FLG
chr1	152312218	T	A	ENST00000368799	ENSG00000143631	FLG
chr1	152312224	C	A	ENST00000368799	ENSG00000143631	FLG
chr1	152312226	G	C	ENST00000368799	ENSG00000143631	FLG
chr1	152312226	G	T	ENST00000368799	ENSG00000143631	FLG
chr1	152312230	G	A	ENST00000368799	ENSG00000143631	FLG
chr1	152312254	C	A	ENST00000368799	ENSG00000143631	FLG
chr1	152312257	G	A	ENST00000368799	ENSG00000143631	FLG
chr1	152312286	G	C	ENST00000368799	ENSG00000143631	FLG
chr1	152312286	G	T	ENST00000368799	ENSG00000143631	FLG
chr1	152312293	C	A	ENST00000368799	ENSG00000143631	FLG
chr1	152312307	G	T	ENST00000368799	ENSG00000143631	FLG
chr1	152312311	G	A	ENST00000368799	ENSG00000143631	FLG
chr1	152312314	C	A	ENST00000368799	ENSG00000143631	FLG
chr1	152312329	G	A	ENST00000368799	ENSG00000143631	FLG
chr1	152312335	C	A	ENST00000368799	ENSG00000143631	FLG
chr1	152312338	T	A	ENST00000368799	ENSG00000143631	FLG
chr1	152312341	T	A	ENST00000368799	ENSG00000143631	FLG
chr1	152312346	G	C	ENST00000368799	ENSG00000143631	FLG
chr1	152312346	G	T	ENST00000368799	ENSG00000143631	FLG
chr1	152312359	C	A	ENST00000368799	ENSG00000143631	FLG
chr1	152312374	G	A	ENST00000368799	ENSG00000143631	FLG
chr1	152312383	G	A	ENST00000368799	ENSG00000143631	FLG
chr1	152312391	G	C	ENST00000368799	ENSG00000143631	FLG
chr1	152312391	G	T	ENST00000368799	ENSG00000143631	FLG
chr1	152312410	G	A	ENST00000368799	ENSG00000143631	FLG
chr1	152312416	G	A	ENST00000368799	ENSG00000143631	FLG
chr1	152312419	C	A	ENST00000368799	ENSG00000143631	FLG
chr1	152312431	C	A	ENST00000368799	ENSG00000143631	FLG
chr1	152312434	G	A	ENST00000368799	ENSG00000143631	FLG
chr1	152312437	T	A	ENST00000368799	ENSG00000143631	FLG
chr1	152312443	C	A	ENST00000368799	ENSG00000143631	FLG
chr1	152312459	C	T	ENST00000368799	ENSG00000143631	FLG
chr1	152312460	C	T	ENST00000368799	ENSG00000143631	FLG
chr1	152312464	C	A	ENST00000368799	ENSG00000143631	FLG
chr1	152312476	C	A	ENST00000368799	ENSG00000143631	FLG
chr1	152312482	G	A	ENST00000368799	ENSG00000143631	FLG
chr1	152312485	T	A	ENST00000368799	ENSG00000143631	FLG
chr1	152312500	G	A	ENST00000368799	ENSG00000143631	FLG
chr1	152312501	G	C	ENST00000368799	ENSG00000143631	FLG
chr1	152312501	G	T	ENST00000368799	ENSG00000143631	FLG
chr1	152312517	G	C	ENST00000368799	ENSG00000143631	FLG
chr1	152312517	G	T	ENST00000368799	ENSG00000143631	FLG
chr1	152312524	G	A	ENST00000368799	ENSG00000143631	FLG
chr1	152312533	C	A	ENST00000368799	ENSG00000143631	FLG
chr1	152312538	G	C	ENST00000368799	ENSG00000143631	FLG
chr1	152312538	G	T	ENST00000368799	ENSG00000143631	FLG
chr1	152312557	C	A	ENST00000368799	ENSG00000143631	FLG
chr1	152312560	G	A	ENST00000368799	ENSG00000143631	FLG
chr1	152312569	G	A	ENST00000368799	ENSG00000143631	FLG
chr1	152312572	G	A	ENST00000368799	ENSG00000143631	FLG
chr1	152312587	G	A	ENST00000368799	ENSG00000143631	FLG
chr1	152312590	C	A	ENST00000368799	ENSG00000143631	FLG
chr1	152312598	G	C	ENST00000368799	ENSG00000143631	FLG
chr1	152312598	G	T	ENST00000368799	ENSG00000143631	FLG
chr1	152312604	G	C	ENST00000368799	ENSG00000143631	FLG
chr1	152312604	G	T	ENST00000368799	ENSG00000143631	FLG
chr1	152312608	G	A	ENST00000368799	ENSG00000143631	FLG
chr1	152312616	G	C	ENST00000368799	ENSG00000143631	FLG
chr1	152312616	G	T	ENST00000368799	ENSG00000143631	FLG
chr1	152312623	C	A	ENST00000368799	ENSG00000143631	FLG
chr1	152312625	G	C	ENST00000368799	ENSG00000143631	FLG
chr1	152312625	G	T	ENST00000368799	ENSG00000143631	FLG
chr1	152312632	C	A	ENST00000368799	ENSG00000143631	FLG
chr1	152312635	C	A	ENST00000368799	ENSG00000143631	FLG
chr1	152312650	G	A	ENST00000368799	ENSG00000143631	FLG
chr1	152312668	G	A	ENST00000368799	ENSG00000143631	FLG
chr1	152312674	C	A	ENST00000368799	ENSG00000143631	FLG
chr1	152312683	T	A	ENST00000368799	ENSG00000143631	FLG
chr1	152312694	G	C	ENST00000368799	ENSG00000143631	FLG
chr1	152312694	G	T	ENST00000368799	ENSG00000143631	FLG
chr1	152312701	G	A	ENST00000368799	ENSG00000143631	FLG
chr1	152312704	C	A	ENST00000368799	ENSG00000143631	FLG
chr1	152312718	G	C	ENST00000368799	ENSG00000143631	FLG
chr1	152312718	G	T	ENST00000368799	ENSG00000143631	FLG
chr1	152312725	T	A	ENST00000368799	ENSG00000143631	FLG
chr1	152312739	G	C	ENST00000368799	ENSG00000143631	FLG
chr1	152312739	G	T	ENST00000368799	ENSG00000143631	FLG
chr1	152312743	G	A	ENST00000368799	ENSG00000143631	FLG
chr1	152312749	G	A	ENST00000368799	ENSG00000143631	FLG
chr1	152312761	C	A	ENST00000368799	ENSG00000143631	FLG
chr1	152312767	T	A	ENST00000368799	ENSG00000143631	FLG
chr1	152312770	C	A	ENST00000368799	ENSG00000143631	FLG
chr1	152312773	C	A	ENST00000368799	ENSG00000143631	FLG
chr1	152312781	G	C	ENST00000368799	ENSG00000143631	FLG
chr1	152312781	G	T	ENST00000368799	ENSG00000143631	FLG
chr1	152312785	T	A	ENST00000368799	ENSG00000143631	FLG
chr1	152312791	G	A	ENST00000368799	ENSG00000143631	FLG
chr1	152312794	C	A	ENST00000368799	ENSG00000143631	FLG
chr1	152312802	G	C	ENST00000368799	ENSG00000143631	FLG
chr1	152312802	G	T	ENST00000368799	ENSG00000143631	FLG
chr1	152312812	G	A	ENST00000368799	ENSG00000143631	FLG
chr1	152312815	C	A	ENST00000368799	ENSG00000143631	FLG
chr1	152312830	G	A	ENST00000368799	ENSG00000143631	FLG
chr1	152312847	G	C	ENST00000368799	ENSG00000143631	FLG
chr1	152312847	G	T	ENST00000368799	ENSG00000143631	FLG
chr1	152312851	T	A	ENST00000368799	ENSG00000143631	FLG
chr1	152312854	T	A	ENST00000368799	ENSG00000143631	FLG
chr1	152312887	T	A	ENST00000368799	ENSG00000143631	FLG
chr1	152312893	C	A	ENST00000368799	ENSG00000143631	FLG
chr1	152312914	T	A	ENST00000368799	ENSG00000143631	FLG
chr1	152312926	T	A	ENST00000368799	ENSG00000143631	FLG
chr1	152312928	G	C	ENST00000368799	ENSG00000143631	FLG
chr1	152312928	G	T	ENST00000368799	ENSG00000143631	FLG
chr1	152312932	G	A	ENST00000368799	ENSG00000143631	FLG
chr1	152312935	C	A	ENST00000368799	ENSG00000143631	FLG
chr1	152312938	G	A	ENST00000368799	ENSG00000143631	FLG
chr1	152312947	C	A	ENST00000368799	ENSG00000143631	FLG
chr1	152312959	T	A	ENST00000368799	ENSG00000143631	FLG
chr1	152312975	C	T	ENST00000368799	ENSG00000143631	FLG
chr1	152312976	C	T	ENST00000368799	ENSG00000143631	FLG
chr1	152312983	C	A	ENST00000368799	ENSG00000143631	FLG
chr1	152312992	C	A	ENST00000368799	ENSG00000143631	FLG
chr1	152312994	G	C	ENST00000368799	ENSG00000143631	FLG
chr1	152312994	G	T	ENST00000368799	ENSG00000143631	FLG
chr1	152313001	C	A	ENST00000368799	ENSG00000143631	FLG
chr1	152313004	G	A	ENST00000368799	ENSG00000143631	FLG
chr1	152313019	G	A	ENST00000368799	ENSG00000143631	FLG
chr1	152313034	C	A	ENST00000368799	ENSG00000143631	FLG
chr1	152313037	G	A	ENST00000368799	ENSG00000143631	FLG
chr1	152313060	G	T	ENST00000368799	ENSG00000143631	FLG
chr1	152313063	G	C	ENST00000368799	ENSG00000143631	FLG
chr1	152313063	G	T	ENST00000368799	ENSG00000143631	FLG
chr1	152313067	G	A	ENST00000368799	ENSG00000143631	FLG
chr1	152313070	C	A	ENST00000368799	ENSG00000143631	FLG
chr1	152313073	G	A	ENST00000368799	ENSG00000143631	FLG
chr1	152313082	G	A	ENST00000368799	ENSG00000143631	FLG
chr1	152313084	G	C	ENST00000368799	ENSG00000143631	FLG
chr1	152313084	G	T	ENST00000368799	ENSG00000143631	FLG
chr1	152313091	T	A	ENST00000368799	ENSG00000143631	FLG
chr1	152313106	G	A	ENST00000368799	ENSG00000143631	FLG
chr1	152313118	C	A	ENST00000368799	ENSG00000143631	FLG
chr1	152313129	G	C	ENST00000368799	ENSG00000143631	FLG
chr1	152313129	G	T	ENST00000368799	ENSG00000143631	FLG
chr1	152313135	G	C	ENST00000368799	ENSG00000143631	FLG
chr1	152313135	G	T	ENST00000368799	ENSG00000143631	FLG
chr1	152313154	C	A	ENST00000368799	ENSG00000143631	FLG
chr1	152313156	G	C	ENST00000368799	ENSG00000143631	FLG
chr1	152313156	G	T	ENST00000368799	ENSG00000143631	FLG
chr1	152313160	G	A	ENST00000368799	ENSG00000143631	FLG
chr1	152313163	C	A	ENST00000368799	ENSG00000143631	FLG
chr1	152313166	C	A	ENST00000368799	ENSG00000143631	FLG
chr1	152313172	G	A	ENST00000368799	ENSG00000143631	FLG
chr1	152313178	G	A	ENST00000368799	ENSG00000143631	FLG
chr1	152313181	T	A	ENST00000368799	ENSG00000143631	FLG
chr1	152313193	T	A	ENST00000368799	ENSG00000143631	FLG
chr1	152313199	C	A	ENST00000368799	ENSG00000143631	FLG
chr1	152313201	G	C	ENST00000368799	ENSG00000143631	FLG
chr1	152313201	G	T	ENST00000368799	ENSG00000143631	FLG
chr1	152313205	G	A	ENST00000368799	ENSG00000143631	FLG
chr1	152313229	C	A	ENST00000368799	ENSG00000143631	FLG
chr1	152313232	G	A	ENST00000368799	ENSG00000143631	FLG
chr1	152313261	G	C	ENST00000368799	ENSG00000143631	FLG
chr1	152313261	G	T	ENST00000368799	ENSG00000143631	FLG
chr1	152313268	C	A	ENST00000368799	ENSG00000143631	FLG
chr1	152313282	G	T	ENST00000368799	ENSG00000143631	FLG
chr1	152313286	G	A	ENST00000368799	ENSG00000143631	FLG
chr1	152313289	C	A	ENST00000368799	ENSG00000143631	FLG
chr1	152313301	C	A	ENST00000368799	ENSG00000143631	FLG
chr1	152313304	G	A	ENST00000368799	ENSG00000143631	FLG
chr1	152313310	C	A	ENST00000368799	ENSG00000143631	FLG
chr1	152313313	C	A	ENST00000368799	ENSG00000143631	FLG
chr1	152313316	T	A	ENST00000368799	ENSG00000143631	FLG
chr1	152313321	G	C	ENST00000368799	ENSG00000143631	FLG
chr1	152313321	G	T	ENST00000368799	ENSG00000143631	FLG
chr1	152313334	C	A	ENST00000368799	ENSG00000143631	FLG
chr1	152313349	G	A	ENST00000368799	ENSG00000143631	FLG
chr1	152313355	C	A	ENST00000368799	ENSG00000143631	FLG
chr1	152313358	G	A	ENST00000368799	ENSG00000143631	FLG
chr1	152313366	G	C	ENST00000368799	ENSG00000143631	FLG
chr1	152313366	G	T	ENST00000368799	ENSG00000143631	FLG
chr1	152313385	G	A	ENST00000368799	ENSG00000143631	FLG
chr1	152313391	G	A	ENST00000368799	ENSG00000143631	FLG
chr1	152313394	C	A	ENST00000368799	ENSG00000143631	FLG
chr1	152313402	G	T	ENST00000368799	ENSG00000143631	FLG
chr1	152313406	C	A	ENST00000368799	ENSG00000143631	FLG
chr1	152313409	G	A	ENST00000368799	ENSG00000143631	FLG
chr1	152313412	T	A	ENST00000368799	ENSG00000143631	FLG
chr1	152313415	C	A	ENST00000368799	ENSG00000143631	FLG
chr1	152313418	C	A	ENST00000368799	ENSG00000143631	FLG
chr1	152313439	C	A	ENST00000368799	ENSG00000143631	FLG
chr1	152313457	G	A	ENST00000368799	ENSG00000143631	FLG
chr1	152313460	C	A	ENST00000368799	ENSG00000143631	FLG
chr1	152313475	G	A	ENST00000368799	ENSG00000143631	FLG
chr1	152313476	G	C	ENST00000368799	ENSG00000143631	FLG
chr1	152313476	G	T	ENST00000368799	ENSG00000143631	FLG
chr1	152313492	G	C	ENST00000368799	ENSG00000143631	FLG
chr1	152313492	G	T	ENST00000368799	ENSG00000143631	FLG
chr1	152313499	C	A	ENST00000368799	ENSG00000143631	FLG
chr1	152313508	C	A	ENST00000368799	ENSG00000143631	FLG
chr1	152313513	G	C	ENST00000368799	ENSG00000143631	FLG
chr1	152313513	G	T	ENST00000368799	ENSG00000143631	FLG
chr1	152313532	C	A	ENST00000368799	ENSG00000143631	FLG
chr1	152313535	G	A	ENST00000368799	ENSG00000143631	FLG
chr1	152313544	G	A	ENST00000368799	ENSG00000143631	FLG
chr1	152313547	G	A	ENST00000368799	ENSG00000143631	FLG
chr1	152313550	T	A	ENST00000368799	ENSG00000143631	FLG
chr1	152313562	T	A	ENST00000368799	ENSG00000143631	FLG
chr1	152313565	C	A	ENST00000368799	ENSG00000143631	FLG
chr1	152313573	G	C	ENST00000368799	ENSG00000143631	FLG
chr1	152313573	G	T	ENST00000368799	ENSG00000143631	FLG
chr1	152313579	G	C	ENST00000368799	ENSG00000143631	FLG
chr1	152313579	G	T	ENST00000368799	ENSG00000143631	FLG
chr1	152313583	G	A	ENST00000368799	ENSG00000143631	FLG
chr1	152313591	G	C	ENST00000368799	ENSG00000143631	FLG
chr1	152313591	G	T	ENST00000368799	ENSG00000143631	FLG
chr1	152313598	C	A	ENST00000368799	ENSG00000143631	FLG
chr1	152313600	G	C	ENST00000368799	ENSG00000143631	FLG
chr1	152313600	G	T	ENST00000368799	ENSG00000143631	FLG
chr1	152313607	C	A	ENST00000368799	ENSG00000143631	FLG
chr1	152313610	C	A	ENST00000368799	ENSG00000143631	FLG
chr1	152313625	G	A	ENST00000368799	ENSG00000143631	FLG
chr1	152313649	C	A	ENST00000368799	ENSG00000143631	FLG
chr1	152313669	G	C	ENST00000368799	ENSG00000143631	FLG
chr1	152313669	G	T	ENST00000368799	ENSG00000143631	FLG
chr1	152313676	G	A	ENST00000368799	ENSG00000143631	FLG
chr1	152313693	G	C	ENST00000368799	ENSG00000143631	FLG
chr1	152313693	G	T	ENST00000368799	ENSG00000143631	FLG
chr1	152313700	T	A	ENST00000368799	ENSG00000143631	FLG
chr1	152313714	G	C	ENST00000368799	ENSG00000143631	FLG
chr1	152313714	G	T	ENST00000368799	ENSG00000143631	FLG
chr1	152313718	G	A	ENST00000368799	ENSG00000143631	FLG
chr1	152313721	G	A	ENST00000368799	ENSG00000143631	FLG
chr1	152313733	C	A	ENST00000368799	ENSG00000143631	FLG
chr1	152313739	T	A	ENST00000368799	ENSG00000143631	FLG
chr1	152313742	C	A	ENST00000368799	ENSG00000143631	FLG
chr1	152313745	C	A	ENST00000368799	ENSG00000143631	FLG
chr1	152313753	G	C	ENST00000368799	ENSG00000143631	FLG
chr1	152313753	G	T	ENST00000368799	ENSG00000143631	FLG
chr1	152313757	T	A	ENST00000368799	ENSG00000143631	FLG
chr1	152313763	G	A	ENST00000368799	ENSG00000143631	FLG
chr1	152313766	C	A	ENST00000368799	ENSG00000143631	FLG
chr1	152313774	G	C	ENST00000368799	ENSG00000143631	FLG
chr1	152313774	G	T	ENST00000368799	ENSG00000143631	FLG
chr1	152313784	G	A	ENST00000368799	ENSG00000143631	FLG
chr1	152313787	C	A	ENST00000368799	ENSG00000143631	FLG
chr1	152313802	C	A	ENST00000368799	ENSG00000143631	FLG
chr1	152313819	G	C	ENST00000368799	ENSG00000143631	FLG
chr1	152313819	G	T	ENST00000368799	ENSG00000143631	FLG
chr1	152313823	G	A	ENST00000368799	ENSG00000143631	FLG
chr1	152313826	T	A	ENST00000368799	ENSG00000143631	FLG
chr1	152313859	T	A	ENST00000368799	ENSG00000143631	FLG
chr1	152313865	C	A	ENST00000368799	ENSG00000143631	FLG
chr1	152313886	T	A	ENST00000368799	ENSG00000143631	FLG
chr1	152313898	T	A	ENST00000368799	ENSG00000143631	FLG
chr1	152313900	G	C	ENST00000368799	ENSG00000143631	FLG
chr1	152313900	G	T	ENST00000368799	ENSG00000143631	FLG
chr1	152313904	G	A	ENST00000368799	ENSG00000143631	FLG
chr1	152313907	C	A	ENST00000368799	ENSG00000143631	FLG
chr1	152313908	C	T	ENST00000368799	ENSG00000143631	FLG
chr1	152313909	C	T	ENST00000368799	ENSG00000143631	FLG
chr1	152313919	C	A	ENST00000368799	ENSG00000143631	FLG
chr1	152313931	T	A	ENST00000368799	ENSG00000143631	FLG
chr1	152313939	G	T	ENST00000368799	ENSG00000143631	FLG
chr1	152313955	C	A	ENST00000368799	ENSG00000143631	FLG
chr1	152313964	C	A	ENST00000368799	ENSG00000143631	FLG
chr1	152313966	G	C	ENST00000368799	ENSG00000143631	FLG
chr1	152313966	G	T	ENST00000368799	ENSG00000143631	FLG
chr1	152313973	C	A	ENST00000368799	ENSG00000143631	FLG
chr1	152313976	C	A	ENST00000368799	ENSG00000143631	FLG
chr1	152313991	G	A	ENST00000368799	ENSG00000143631	FLG
chr1	152314000	T	A	ENST00000368799	ENSG00000143631	FLG
chr1	152314006	C	A	ENST00000368799	ENSG00000143631	FLG
chr1	152314015	T	A	ENST00000368799	ENSG00000143631	FLG
chr1	152314018	T	A	ENST00000368799	ENSG00000143631	FLG	FALSE	FALSE
chr1	152314030	C	A	ENST00000368799	ENSG00000143631	FLG	FALSE	FALSE
chr1	152314033	G	A	ENST00000368799	ENSG00000143631	FLG	FALSE	FALSE
chr1	152314035	A	T	ENST00000368799	ENSG00000143631	FLG	FALSE	FALSE
chr1	152314045	G	A	ENST00000368799	ENSG00000143631	FLG	FALSE	FALSE
chr1	152314057	C	A	ENST00000368799	ENSG00000143631	FLG	FALSE	FALSE
chr1	152314063	T	A	ENST00000368799	ENSG00000143631	FLG	FALSE	FALSE
chr1	152314065	G	C	ENST00000368799	ENSG00000143631	FLG	FALSE	FALSE
chr1	152314065	G	T	ENST00000368799	ENSG00000143631	FLG	FALSE	FALSE
chr1	152314078	G	A	ENST00000368799	ENSG00000143631	FLG	FALSE	FALSE
chr1	152314083	G	C	ENST00000368799	ENSG00000143631	FLG	FALSE	FALSE
chr1	152314083	G	T	ENST00000368799	ENSG00000143631	FLG	FALSE	FALSE
chr1	152314086	G	C	ENST00000368799	ENSG00000143631	FLG	FALSE	FALSE
chr1	152314086	G	T	ENST00000368799	ENSG00000143631	FLG	FALSE	FALSE
chr1	152314090	T	A	ENST00000368799	ENSG00000143631	FLG	FALSE	FALSE
chr1	152314101	G	C	ENST00000368799	ENSG00000143631	FLG	FALSE	FALSE
chr1	152314101	G	T	ENST00000368799	ENSG00000143631	FLG	FALSE	FALSE
chr1	152314107	G	C	ENST00000368799	ENSG00000143631	FLG	FALSE	FALSE
chr1	152314107	G	T	ENST00000368799	ENSG00000143631	FLG	FALSE	FALSE
chr1	152314111	T	A	ENST00000368799	ENSG00000143631	FLG	FALSE	FALSE
chr1	152314114	C	A	ENST00000368799	ENSG00000143631	FLG	FALSE	FALSE
chr1	152314115	A	C	ENST00000368799	ENSG00000143631	FLG	FALSE	FALSE
chr1	152314115	A	T	ENST00000368799	ENSG00000143631	FLG	FALSE	FALSE
chr1	152314123	T	A	ENST00000368799	ENSG00000143631	FLG	FALSE	FALSE
chr1	152314129	C	A	ENST00000368799	ENSG00000143631	FLG	FALSE	FALSE
chr1	152314132	C	A	ENST00000368799	ENSG00000143631	FLG	FALSE	FALSE
chr1	152314134	A	C	ENST00000368799	ENSG00000143631	FLG	FALSE	FALSE
chr1	152314134	A	T	ENST00000368799	ENSG00000143631	FLG	FALSE	FALSE
chr1	152314154	A	C	ENST00000368799	ENSG00000143631	FLG	FALSE	FALSE
chr1	152314154	A	T	ENST00000368799	ENSG00000143631	FLG	FALSE	FALSE
chr1	152314162	C	A	ENST00000368799	ENSG00000143631	FLG	FALSE	FALSE
chr1	152314168	G	A	ENST00000368799	ENSG00000143631	FLG	FALSE	FALSE
chr1	152314175	G	C	ENST00000368799	ENSG00000143631	FLG	FALSE	FALSE
chr1	152314175	G	T	ENST00000368799	ENSG00000143631	FLG	FALSE	FALSE
chr1	152314178	A	C	ENST00000368799	ENSG00000143631	FLG	FALSE	FALSE
chr1	152314178	A	T	ENST00000368799	ENSG00000143631	FLG	FALSE	FALSE
chr1	152314197	G	C	ENST00000368799	ENSG00000143631	FLG	FALSE	FALSE
chr1	152314197	G	T	ENST00000368799	ENSG00000143631	FLG	FALSE	FALSE
chr1	152314201	G	A	ENST00000368799	ENSG00000143631	FLG	FALSE	FALSE
chr1	152314205	C	T	ENST00000368799	ENSG00000143631	FLG	FALSE	FALSE
chr1	152314206	C	T	ENST00000368799	ENSG00000143631	FLG	FALSE	FALSE
chr1	152314210	T	A	ENST00000368799	ENSG00000143631	FLG	FALSE	FALSE
chr1	152314213	G	A	ENST00000368799	ENSG00000143631	FLG	FALSE	FALSE
chr1	152314222	T	A	ENST00000368799	ENSG00000143631	FLG	FALSE	FALSE
chr1	152314225	C	A	ENST00000368799	ENSG00000143631	FLG	FALSE	FALSE
chr1	152314234	C	A	ENST00000368799	ENSG00000143631	FLG	FALSE	FALSE
chr1	152314235	A	C	ENST00000368799	ENSG00000143631	FLG	FALSE	FALSE
chr1	152314235	A	T	ENST00000368799	ENSG00000143631	FLG	FALSE	FALSE
chr1	152314241	A	C	ENST00000368799	ENSG00000143631	FLG	FALSE	FALSE
chr1	152314241	A	T	ENST00000368799	ENSG00000143631	FLG	FALSE	FALSE
chr1	152314249	C	A	ENST00000368799	ENSG00000143631	FLG	FALSE	FALSE
chr1	152314252	C	A	ENST00000368799	ENSG00000143631	FLG	FALSE	FALSE
chr1	152314255	C	A	ENST00000368799	ENSG00000143631	FLG	FALSE	FALSE
chr1	152314264	C	A	ENST00000368799	ENSG00000143631	FLG	FALSE	FALSE
chr1	152314267	T	A	ENST00000368799	ENSG00000143631	FLG	FALSE	FALSE
chr1	152314270	C	A	ENST00000368799	ENSG00000143631	FLG	FALSE	FALSE
chr1	152314273	C	A	ENST00000368799	ENSG00000143631	FLG	FALSE	FALSE
chr1	152314279	T	A	ENST00000368799	ENSG00000143631	FLG	FALSE	FALSE
chr1	152314282	C	A	ENST00000368799	ENSG00000143631	FLG	FALSE	FALSE
chr1	152314294	T	A	ENST00000368799	ENSG00000143631	FLG	FALSE	FALSE
chr1	152314306	C	A	ENST00000368799	ENSG00000143631	FLG	FALSE	FALSE
chr1	152314308	A	C	ENST00000368799	ENSG00000143631	FLG	FALSE	FALSE
chr1	152314308	A	T	ENST00000368799	ENSG00000143631	FLG	FALSE	FALSE
chr1	152314312	T	A	ENST00000368799	ENSG00000143631	FLG	FALSE	FALSE
chr1	152314321	C	A	ENST00000368799	ENSG00000143631	FLG	FALSE	FALSE
chr1	152314327	T	A	ENST00000368799	ENSG00000143631	FLG	FALSE	FALSE
chr1	152314333	T	A	ENST00000368799	ENSG00000143631	FLG	FALSE	FALSE
chr1	152314336	C	A	ENST00000368799	ENSG00000143631	FLG	FALSE	FALSE
chr1	152314339	T	A	ENST00000368799	ENSG00000143631	FLG	FALSE	FALSE
chr1	152314342	T	A	ENST00000368799	ENSG00000143631	FLG	FALSE	FALSE
chr1	152314347	G	C	ENST00000368799	ENSG00000143631	FLG	FALSE	FALSE
chr1	152314347	G	T	ENST00000368799	ENSG00000143631	FLG	FALSE	FALSE
chr1	152314363	T	A	ENST00000368799	ENSG00000143631	FLG	FALSE	FALSE
chr1	152314366	C	A	ENST00000368799	ENSG00000143631	FLG	FALSE	FALSE
chr1	152314367	A	C	ENST00000368799	ENSG00000143631	FLG	FALSE	FALSE
chr1	152314367	A	T	ENST00000368799	ENSG00000143631	FLG	FALSE	FALSE
chr1	152314372	C	A	ENST00000368799	ENSG00000143631	FLG	FALSE	FALSE
chr1	152314375	C	A	ENST00000368799	ENSG00000143631	FLG	FALSE	FALSE
chr1	152314378	C	A	ENST00000368799	ENSG00000143631	FLG	FALSE	FALSE
chr1	152314381	T	A	ENST00000368799	ENSG00000143631	FLG	FALSE	FALSE
chr1	152314392	G	C	ENST00000368799	ENSG00000143631	FLG	FALSE	FALSE
chr1	152314392	G	T	ENST00000368799	ENSG00000143631	FLG	FALSE	FALSE
chr1	152314394	A	C	ENST00000368799	ENSG00000143631	FLG	FALSE	FALSE
chr1	152314394	A	T	ENST00000368799	ENSG00000143631	FLG	FALSE	FALSE
chr1	152314399	C	A	ENST00000368799	ENSG00000143631	FLG	FALSE	FALSE
chr1	152314402	T	A	ENST00000368799	ENSG00000143631	FLG	FALSE	FALSE
chr1	152314405	T	A	ENST00000368799	ENSG00000143631	FLG	FALSE	FALSE
chr1	152314408	C	A	ENST00000368799	ENSG00000143631	FLG	FALSE	FALSE
chr1	152314411	T	A	ENST00000368799	ENSG00000143631	FLG
chr1	152314414	T	A	ENST00000368799	ENSG00000143631	FLG
chr1	152314417	C	A	ENST00000368799	ENSG00000143631	FLG	FALSE	FALSE
chr1	152314429	C	A	ENST00000368799	ENSG00000143631	FLG	FALSE	FALSE
chr1	152314438	T	A	ENST00000368799	ENSG00000143631	FLG	FALSE	FALSE
chr1	152314450	C	A	ENST00000368799	ENSG00000143631	FLG	FALSE	FALSE
chr1	152314453	T	A	ENST00000368799	ENSG00000143631	FLG	FALSE	FALSE
chr1	152314462	T	A	ENST00000368799	ENSG00000143631	FLG	FALSE	FALSE
chr1	152314468	T	A	ENST00000368799	ENSG00000143631	FLG	FALSE	FALSE
chr1	152314471	C	A	ENST00000368799	ENSG00000143631	FLG	FALSE	FALSE
chr1	152314474	T	A	ENST00000368799	ENSG00000143631	FLG	FALSE	FALSE
chr1	152314483	T	A	ENST00000368799	ENSG00000143631	FLG	FALSE	FALSE
chr1	152314486	T	A	ENST00000368799	ENSG00000143631	FLG	FALSE	FALSE
chr1	152314495	T	A	ENST00000368799	ENSG00000143631	FLG	FALSE	FALSE
chr1	152314498	T	A	ENST00000368799	ENSG00000143631	FLG	FALSE	FALSE
chr1	152314501	C	A	ENST00000368799	ENSG00000143631	FLG	FALSE	FALSE
chr1	152314509	G	C	ENST00000368799	ENSG00000143631	FLG	FALSE	FALSE
chr1	152314509	G	T	ENST00000368799	ENSG00000143631	FLG	FALSE	FALSE
chr1	152314516	T	A	ENST00000368799	ENSG00000143631	FLG	FALSE	FALSE
chr1	152314519	T	A	ENST00000368799	ENSG00000143631	FLG	FALSE	FALSE
chr1	152314522	T	A	ENST00000368799	ENSG00000143631	FLG	FALSE	FALSE
chr1	152314528	C	A	ENST00000368799	ENSG00000143631	FLG	FALSE	FALSE
chr1	152314531	T	A	ENST00000368799	ENSG00000143631	FLG	FALSE	FALSE
chr1	152314537	C	A	ENST00000368799	ENSG00000143631	FLG	FALSE	FALSE
chr1	152314540	C	A	ENST00000368799	ENSG00000143631	FLG	FALSE	FALSE
chr1	152314543	G	A	ENST00000368799	ENSG00000143631	FLG	FALSE	FALSE
chr1	152314546	T	A	ENST00000368799	ENSG00000143631	FLG	FALSE	FALSE
chr1	152314555	C	A	ENST00000368799	ENSG00000143631	FLG	FALSE	FALSE
chr1	152314561	T	A	ENST00000368799	ENSG00000143631	FLG	FALSE	FALSE
chr1	152314579	T	A	ENST00000368799	ENSG00000143631	FLG	FALSE	FALSE
chr1	152314582	T	A	ENST00000368799	ENSG00000143631	FLG	FALSE	FALSE
chr1	152314588	T	A	ENST00000368799	ENSG00000143631	FLG	FALSE	FALSE
chr1	152314594	C	A	ENST00000368799	ENSG00000143631	FLG	FALSE	FALSE
chr1	152314596	G	C	ENST00000368799	ENSG00000143631	FLG	FALSE	FALSE
chr1	152314596	G	T	ENST00000368799	ENSG00000143631	FLG	FALSE	FALSE
chr1	152314605	A	C	ENST00000368799	ENSG00000143631	FLG	FALSE	FALSE
chr1	152314605	A	T	ENST00000368799	ENSG00000143631	FLG	FALSE	FALSE
chr1	152314612	C	A	ENST00000368799	ENSG00000143631	FLG	FALSE	FALSE
chr1	152314615	T	A	ENST00000368799	ENSG00000143631	FLG	FALSE	FALSE
chr1	152314618	T	A	ENST00000368799	ENSG00000143631	FLG	FALSE	FALSE
chr1	152314627	C	A	ENST00000368799	ENSG00000143631	FLG	FALSE	FALSE
chr1	152314628	A	C	ENST00000368799	ENSG00000143631	FLG	FALSE	FALSE
chr1	152314628	A	T	ENST00000368799	ENSG00000143631	FLG	FALSE	FALSE
chr1	152314631	A	C	ENST00000368799	ENSG00000143631	FLG	FALSE	FALSE
chr1	152314631	A	T	ENST00000368799	ENSG00000143631	FLG	FALSE	FALSE
chr1	152314639	G	A	ENST00000368799	ENSG00000143631	FLG	FALSE	FALSE
chr1	152314644	A	T	ENST00000368799	ENSG00000143631	FLG	FALSE	FALSE
chr1	152314648	T	A	ENST00000368799	ENSG00000143631	FLG	FALSE	FALSE
chr1	152314669	C	A	ENST00000368799	ENSG00000143631	FLG	FALSE	FALSE
chr1	152314684	T	A	ENST00000368799	ENSG00000143631	FLG	FALSE	FALSE
chr1	152314687	T	A	ENST00000368799	ENSG00000143631	FLG	FALSE	FALSE
chr1	152314704	A	T	ENST00000368799	ENSG00000143631	FLG	FALSE	FALSE
chr1	152314748	C	A	ENST00000368799	ENSG00000143631	FLG	TRUE	FALSE
chr1	152314748	C	G	ENST00000368799	ENSG00000143631	FLG	TRUE	FALSE
chr1	152314748	C	T	ENST00000368799	ENSG00000143631	FLG	TRUE	FALSE
chr1	152314749	T	A	ENST00000368799	ENSG00000143631	FLG	TRUE	FALSE
chr1	152314749	T	C	ENST00000368799	ENSG00000143631	FLG	TRUE	FALSE
chr1	152314749	T	G	ENST00000368799	ENSG00000143631	FLG	TRUE	FALSE
chr1	152315317	A	C	ENST00000368799	ENSG00000143631	FLG	TRUE	FALSE
chr1	152315317	A	G	ENST00000368799	ENSG00000143631	FLG	FALSE	FALSE
chr1	152315317	A	T	ENST00000368799	ENSG00000143631	FLG	TRUE	FALSE
chr1	152315318	C	A	ENST00000368799	ENSG00000143631	FLG	TRUE	FALSE
chr1	152315318	C	G	ENST00000368799	ENSG00000143631	FLG	TRUE	FALSE
chr1	152315318	C	T	ENST00000368799	ENSG00000143631	FLG	TRUE	FALSE
chr1	152315321	T	A	ENST00000368799	ENSG00000143631	FLG	FALSE	FALSE
chr1	152315330	G	A	ENST00000368799	ENSG00000143631	FLG	FALSE	FALSE
chr1	152315339	C	A	ENST00000368799	ENSG00000143631	FLG	FALSE	FALSE
chr1	152315342	T	A	ENST00000368799	ENSG00000143631	FLG	FALSE	FALSE
chr1	152315345	C	A	ENST00000368799	ENSG00000143631	FLG	FALSE	FALSE
chr1	152315354	C	A	ENST00000368799	ENSG00000143631	FLG	FALSE	FALSE
chr1	152315357	T	A	ENST00000368799	ENSG00000143631	FLG	FALSE	FALSE
chr1	152315363	C	A	ENST00000368799	ENSG00000143631	FLG	FALSE	FALSE
chr1	152315366	T	A	ENST00000368799	ENSG00000143631	FLG	FALSE	FALSE
chr1	152315369	T	A	ENST00000368799	ENSG00000143631	FLG	FALSE	FALSE
chr1	152315374	A	T	ENST00000368799	ENSG00000143631	FLG	TRUE	TRUE
chr1	152315390	T	A	ENST00000368799	ENSG00000143631	FLG	TRUE	FALSE
chr1	152315396	T	A	ENST00000368799	ENSG00000143631	FLG		FALSE
chr1	152315399	T	A	ENST00000368799	ENSG00000143631	FLG	TRUE	FALSE
chr1	152315401	G	C	ENST00000368799	ENSG00000143631	FLG	TRUE	FALSE
chr1	152315401	G	T	ENST00000368799	ENSG00000143631	FLG	TRUE	FALSE
chr1	152315403	A	C	ENST00000368799	ENSG00000143631	FLG	TRUE	FALSE
chr1	152315403	A	T	ENST00000368799	ENSG00000143631	FLG	TRUE	FALSE
chr1	152315408	G	A	ENST00000368799	ENSG00000143631	FLG	FALSE	FALSE
chr1	152315411	T	A	ENST00000368799	ENSG00000143631	FLG	FALSE	FALSE
chr1	152315441	C	A	ENST00000368799	ENSG00000143631	FLG	FALSE	FALSE
chr1	152315478	C	A	ENST00000368799	ENSG00000143631	FLG	TRUE	FALSE
chr1	152315478	C	G	ENST00000368799	ENSG00000143631	FLG	TRUE	FALSE
chr1	152315478	C	T	ENST00000368799	ENSG00000143631	FLG	TRUE	FALSE
chr1	152315479	T	A	ENST00000368799	ENSG00000143631	FLG	TRUE	FALSE
chr1	152315479	T	C	ENST00000368799	ENSG00000143631	FLG	TRUE	FALSE
chr1	152315479	T	G	ENST00000368799	ENSG00000143631	FLG	TRUE	FALSE
chr1	152325187	A	C	ENST00000368799	ENSG00000143631	FLG	FALSE	FALSE
chr1	152325187	A	G	ENST00000368799	ENSG00000143631	FLG	FALSE	FALSE
chr1	152325187	A	T	ENST00000368799	ENSG00000143631	FLG	FALSE	FALSE
chr1	152325188	C	A	ENST00000368799	ENSG00000143631	FLG	FALSE	FALSE
chr1	152325188	C	G	ENST00000368799	ENSG00000143631	FLG	FALSE	FALSE
chr1	152325188	C	T	ENST00000368799	ENSG00000143631	FLG	FALSE	FALSE
chr1	152350618	T	A	ENST00000388718	ENSG00000143520	FLG2	FALSE	FALSE
chr1	152350627	G	A	ENST00000388718	ENSG00000143520	FLG2	FALSE	FALSE
chr1	152350630	T	A	ENST00000388718	ENSG00000143520	FLG2	FALSE	FALSE
chr1	152350650	G	C	ENST00000388718	ENSG00000143520	FLG2	FALSE	FALSE
chr1	152350650	G	T	ENST00000388718	ENSG00000143520	FLG2	FALSE	FALSE
chr1	152350652	C	T	ENST00000388718	ENSG00000143520	FLG2	FALSE	FALSE
chr1	152350653	C	T	ENST00000388718	ENSG00000143520	FLG2	FALSE	FALSE
chr1	152350656	G	C	ENST00000388718	ENSG00000143520	FLG2	FALSE	FALSE
chr1	152350656	G	T	ENST00000388718	ENSG00000143520	FLG2
chr1	152350681	T	A	ENST00000388718	ENSG00000143520	FLG2	FALSE	FALSE
chr1	152350684	T	A	ENST00000388718	ENSG00000143520	FLG2	FALSE	FALSE
chr1	152350703	A	C	ENST00000388718	ENSG00000143520	FLG2	FALSE	FALSE
chr1	152350703	A	T	ENST00000388718	ENSG00000143520	FLG2	FALSE	FALSE
chr1	152350718	A	C	ENST00000388718	ENSG00000143520	FLG2	FALSE	FALSE
chr1	152350718	A	T	ENST00000388718	ENSG00000143520	FLG2	FALSE	FALSE
chr1	152350724	A	C	ENST00000388718	ENSG00000143520	FLG2	FALSE	FALSE
chr1	152350724	A	T	ENST00000388718	ENSG00000143520	FLG2	FALSE	FALSE
chr1	152350729	C	A	ENST00000388718	ENSG00000143520	FLG2	FALSE	FALSE
chr1	152350738	C	A	ENST00000388718	ENSG00000143520	FLG2	FALSE	FALSE
chr1	152350739	A	C	ENST00000388718	ENSG00000143520	FLG2	FALSE	FALSE
chr1	152350739	A	T	ENST00000388718	ENSG00000143520	FLG2	FALSE	FALSE
chr1	152350753	T	A	ENST00000388718	ENSG00000143520	FLG2	FALSE	FALSE
chr1	152350754	C	T	ENST00000388718	ENSG00000143520	FLG2	FALSE	FALSE
chr1	152350755	C	T	ENST00000388718	ENSG00000143520	FLG2	FALSE	FALSE
chr1	152350762	G	A	ENST00000388718	ENSG00000143520	FLG2	FALSE	FALSE
chr1	152350767	G	C	ENST00000388718	ENSG00000143520	FLG2	FALSE	FALSE
chr1	152350767	G	T	ENST00000388718	ENSG00000143520	FLG2	FALSE	FALSE
chr1	152350771	C	A	ENST00000388718	ENSG00000143520	FLG2	FALSE	FALSE
chr1	152350780	G	A	ENST00000388718	ENSG00000143520	FLG2	FALSE	FALSE
chr1	152350786	C	A	ENST00000388718	ENSG00000143520	FLG2	FALSE	FALSE
chr1	152350797	G	C	ENST00000388718	ENSG00000143520	FLG2	FALSE	FALSE
chr1	152350797	G	T	ENST00000388718	ENSG00000143520	FLG2	FALSE	FALSE
chr1	152350801	G	A	ENST00000388718	ENSG00000143520	FLG2	FALSE	FALSE
chr1	152350816	T	A	ENST00000388718	ENSG00000143520	FLG2
chr1	152350825	T	A	ENST00000388718	ENSG00000143520	FLG2
chr1	152350837	G	A	ENST00000388718	ENSG00000143520	FLG2
chr1	152350846	G	A	ENST00000388718	ENSG00000143520	FLG2
chr1	152350849	C	A	ENST00000388718	ENSG00000143520	FLG2
chr1	152350850	A	C	ENST00000388718	ENSG00000143520	FLG2
chr1	152350850	A	T	ENST00000388718	ENSG00000143520	FLG2
chr1	152350870	T	A	ENST00000388718	ENSG00000143520	FLG2
chr1	152350882	C	A	ENST00000388718	ENSG00000143520	FLG2
chr1	152350888	G	A	ENST00000388718	ENSG00000143520	FLG2
chr1	152350891	C	A	ENST00000388718	ENSG00000143520	FLG2
chr1	152350903	C	A	ENST00000388718	ENSG00000143520	FLG2
chr1	152350909	T	A	ENST00000388718	ENSG00000143520	FLG2
chr1	152350927	C	A	ENST00000388718	ENSG00000143520	FLG2
chr1	152350933	G	A	ENST00000388718	ENSG00000143520	FLG2
chr1	152350936	T	A	ENST00000388718	ENSG00000143520	FLG2
chr1	152350939	G	A	ENST00000388718	ENSG00000143520	FLG2
chr1	152350942	G	A	ENST00000388718	ENSG00000143520	FLG2
chr1	152350948	C	A	ENST00000388718	ENSG00000143520	FLG2
chr1	152350954	G	A	ENST00000388718	ENSG00000143520	FLG2
chr1	152350960	G	A	ENST00000388718	ENSG00000143520	FLG2
chr1	152350969	C	A	ENST00000388718	ENSG00000143520	FLG2
chr1	152350971	G	C	ENST00000388718	ENSG00000143520	FLG2
chr1	152350971	G	T	ENST00000388718	ENSG00000143520	FLG2
chr1	152350983	G	C	ENST00000388718	ENSG00000143520	FLG2
chr1	152350983	G	T	ENST00000388718	ENSG00000143520	FLG2
chr1	152350988	C	T	ENST00000388718	ENSG00000143520	FLG2
chr1	152350989	C	T	ENST00000388718	ENSG00000143520	FLG2
chr1	152350992	G	C	ENST00000388718	ENSG00000143520	FLG2
chr1	152350992	G	T	ENST00000388718	ENSG00000143520	FLG2
chr1	152351002	C	A	ENST00000388718	ENSG00000143520	FLG2
chr1	152351017	C	A	ENST00000388718	ENSG00000143520	FLG2
chr1	152351032	C	A	ENST00000388718	ENSG00000143520	FLG2
chr1	152351038	T	A	ENST00000388718	ENSG00000143520	FLG2
chr1	152351041	C	A	ENST00000388718	ENSG00000143520	FLG2
chr1	152351059	T	A	ENST00000388718	ENSG00000143520	FLG2
chr1	152351062	G	A	ENST00000388718	ENSG00000143520	FLG2
chr1	152351071	G	A	ENST00000388718	ENSG00000143520	FLG2
chr1	152351074	C	A	ENST00000388718	ENSG00000143520	FLG2
chr1	152351075	A	C	ENST00000388718	ENSG00000143520	FLG2
chr1	152351075	A	T	ENST00000388718	ENSG00000143520	FLG2
chr1	152351081	A	C	ENST00000388718	ENSG00000143520	FLG2
chr1	152351081	A	T	ENST00000388718	ENSG00000143520	FLG2
chr1	152351095	T	A	ENST00000388718	ENSG00000143520	FLG2
chr1	152351107	C	A	ENST00000388718	ENSG00000143520	FLG2
chr1	152351113	G	A	ENST00000388718	ENSG00000143520	FLG2
chr1	152351116	C	A	ENST00000388718	ENSG00000143520	FLG2
chr1	152351128	C	A	ENST00000388718	ENSG00000143520	FLG2
chr1	152351131	G	A	ENST00000388718	ENSG00000143520	FLG2
chr1	152351134	T	A	ENST00000388718	ENSG00000143520	FLG2
chr1	152351145	G	C	ENST00000388718	ENSG00000143520	FLG2
chr1	152351145	G	T	ENST00000388718	ENSG00000143520	FLG2
chr1	152351152	C	A	ENST00000388718	ENSG00000143520	FLG2
chr1	152351154	G	C	ENST00000388718	ENSG00000143520	FLG2
chr1	152351154	G	T	ENST00000388718	ENSG00000143520	FLG2
chr1	152351158	G	A	ENST00000388718	ENSG00000143520	FLG2
chr1	152351161	C	A	ENST00000388718	ENSG00000143520	FLG2
chr1	152351167	G	A	ENST00000388718	ENSG00000143520	FLG2
chr1	152351173	C	A	ENST00000388718	ENSG00000143520	FLG2
chr1	152351179	G	A	ENST00000388718	ENSG00000143520	FLG2
chr1	152351194	C	A	ENST00000388718	ENSG00000143520	FLG2
chr1	152351196	G	C	ENST00000388718	ENSG00000143520	FLG2
chr1	152351196	G	T	ENST00000388718	ENSG00000143520	FLG2
chr1	152351208	G	C	ENST00000388718	ENSG00000143520	FLG2
chr1	152351208	G	T	ENST00000388718	ENSG00000143520	FLG2
chr1	152351215	C	A	ENST00000388718	ENSG00000143520	FLG2
chr1	152351217	G	C	ENST00000388718	ENSG00000143520	FLG2
chr1	152351217	G	T	ENST00000388718	ENSG00000143520	FLG2
chr1	152351227	C	A	ENST00000388718	ENSG00000143520	FLG2
chr1	152351242	C	A	ENST00000388718	ENSG00000143520	FLG2
chr1	152351257	T	A	ENST00000388718	ENSG00000143520	FLG2
chr1	152351260	G	A	ENST00000388718	ENSG00000143520	FLG2
chr1	152351263	T	A	ENST00000388718	ENSG00000143520	FLG2
chr1	152351266	C	A	ENST00000388718	ENSG00000143520	FLG2
chr1	152351287	G	A	ENST00000388718	ENSG00000143520	FLG2
chr1	152351296	G	A	ENST00000388718	ENSG00000143520	FLG2
chr1	152351299	C	A	ENST00000388718	ENSG00000143520	FLG2
chr1	152351311	G	A	ENST00000388718	ENSG00000143520	FLG2
chr1	152351320	T	A	ENST00000388718	ENSG00000143520	FLG2
chr1	152351332	C	A	ENST00000388718	ENSG00000143520	FLG2
chr1	152351338	G	A	ENST00000388718	ENSG00000143520	FLG2
chr1	152351341	C	A	ENST00000388718	ENSG00000143520	FLG2
chr1	152351353	C	A	ENST00000388718	ENSG00000143520	FLG2
chr1	152351356	G	A	ENST00000388718	ENSG00000143520	FLG2
chr1	152351359	T	A	ENST00000388718	ENSG00000143520	FLG2
chr1	152351377	C	A	ENST00000388718	ENSG00000143520	FLG2
chr1	152351379	G	C	ENST00000388718	ENSG00000143520	FLG2
chr1	152351379	G	T	ENST00000388718	ENSG00000143520	FLG2
chr1	152351383	C	A	ENST00000388718	ENSG00000143520	FLG2
chr1	152351386	C	A	ENST00000388718	ENSG00000143520	FLG2
chr1	152351392	G	A	ENST00000388718	ENSG00000143520	FLG2
chr1	152351398	T	A	ENST00000388718	ENSG00000143520	FLG2
chr1	152351404	G	A	ENST00000388718	ENSG00000143520	FLG2
chr1	152351408	A	C	ENST00000388718	ENSG00000143520	FLG2
chr1	152351408	A	T	ENST00000388718	ENSG00000143520	FLG2
chr1	152351419	C	A	ENST00000388718	ENSG00000143520	FLG2
chr1	152351421	G	C	ENST00000388718	ENSG00000143520	FLG2
chr1	152351421	G	T	ENST00000388718	ENSG00000143520	FLG2
chr1	152351433	G	C	ENST00000388718	ENSG00000143520	FLG2
chr1	152351433	G	T	ENST00000388718	ENSG00000143520	FLG2
chr1	152351442	G	C	ENST00000388718	ENSG00000143520	FLG2
chr1	152351442	G	T	ENST00000388718	ENSG00000143520	FLG2
chr1	152351452	C	A	ENST00000388718	ENSG00000143520	FLG2
chr1	152351467	C	A	ENST00000388718	ENSG00000143520	FLG2
chr1	152351482	C	A	ENST00000388718	ENSG00000143520	FLG2
chr1	152351488	T	A	ENST00000388718	ENSG00000143520	FLG2
chr1	152351491	C	A	ENST00000388718	ENSG00000143520	FLG2
chr1	152351502	G	C	ENST00000388718	ENSG00000143520	FLG2
chr1	152351502	G	T	ENST00000388718	ENSG00000143520	FLG2
chr1	152351509	T	A	ENST00000388718	ENSG00000143520	FLG2
chr1	152351512	G	A	ENST00000388718	ENSG00000143520	FLG2
chr1	152351521	G	A	ENST00000388718	ENSG00000143520	FLG2
chr1	152351524	C	A	ENST00000388718	ENSG00000143520	FLG2
chr1	152351545	T	A	ENST00000388718	ENSG00000143520	FLG2
chr1	152351557	C	A	ENST00000388718	ENSG00000143520	FLG2
chr1	152351563	G	A	ENST00000388718	ENSG00000143520	FLG2
chr1	152351566	C	A	ENST00000388718	ENSG00000143520	FLG2
chr1	152351578	C	A	ENST00000388718	ENSG00000143520	FLG2
chr1	152351584	T	A	ENST00000388718	ENSG00000143520	FLG2
chr1	152351587	C	A	ENST00000388718	ENSG00000143520	FLG2
chr1	152351595	G	C	ENST00000388718	ENSG00000143520	FLG2
chr1	152351595	G	T	ENST00000388718	ENSG00000143520	FLG2
chr1	152351602	C	A	ENST00000388718	ENSG00000143520	FLG2
chr1	152351604	G	C	ENST00000388718	ENSG00000143520	FLG2
chr1	152351604	G	T	ENST00000388718	ENSG00000143520	FLG2
chr1	152351608	C	A	ENST00000388718	ENSG00000143520	FLG2
chr1	152351611	C	A	ENST00000388718	ENSG00000143520	FLG2
chr1	152351617	G	A	ENST00000388718	ENSG00000143520	FLG2
chr1	152351623	C	A	ENST00000388718	ENSG00000143520	FLG2
chr1	152351629	G	A	ENST00000388718	ENSG00000143520	FLG2
chr1	152351644	C	A	ENST00000388718	ENSG00000143520	FLG2
chr1	152351646	G	C	ENST00000388718	ENSG00000143520	FLG2
chr1	152351646	G	T	ENST00000388718	ENSG00000143520	FLG2
chr1	152351658	G	C	ENST00000388718	ENSG00000143520	FLG2
chr1	152351658	G	T	ENST00000388718	ENSG00000143520	FLG2
chr1	152351667	G	C	ENST00000388718	ENSG00000143520	FLG2
chr1	152351667	G	T	ENST00000388718	ENSG00000143520	FLG2
chr1	152351677	C	A	ENST00000388718	ENSG00000143520	FLG2
chr1	152351687	G	C	ENST00000388718	ENSG00000143520	FLG2
chr1	152351687	G	T	ENST00000388718	ENSG00000143520	FLG2
chr1	152351692	C	A	ENST00000388718	ENSG00000143520	FLG2
chr1	152351713	T	A	ENST00000388718	ENSG00000143520	FLG2
chr1	152351716	C	A	ENST00000388718	ENSG00000143520	FLG2
chr1	152351734	T	A	ENST00000388718	ENSG00000143520	FLG2
chr1	152351737	G	A	ENST00000388718	ENSG00000143520	FLG2
chr1	152351746	G	A	ENST00000388718	ENSG00000143520	FLG2
chr1	152351749	C	A	ENST00000388718	ENSG00000143520	FLG2
chr1	152351770	T	A	ENST00000388718	ENSG00000143520	FLG2
chr1	152351788	G	A	ENST00000388718	ENSG00000143520	FLG2
chr1	152351791	C	A	ENST00000388718	ENSG00000143520	FLG2
chr1	152351803	C	A	ENST00000388718	ENSG00000143520	FLG2
chr1	152351809	T	A	ENST00000388718	ENSG00000143520	FLG2
chr1	152351812	C	A	ENST00000388718	ENSG00000143520	FLG2
chr1	152351820	G	C	ENST00000388718	ENSG00000143520	FLG2
chr1	152351820	G	T	ENST00000388718	ENSG00000143520	FLG2
chr1	152351827	C	A	ENST00000388718	ENSG00000143520	FLG2
chr1	152351829	G	C	ENST00000388718	ENSG00000143520	FLG2
chr1	152351829	G	T	ENST00000388718	ENSG00000143520	FLG2
chr1	152351833	C	A	ENST00000388718	ENSG00000143520	FLG2
chr1	152351837	A	C	ENST00000388718	ENSG00000143520	FLG2
chr1	152351837	A	T	ENST00000388718	ENSG00000143520	FLG2
chr1	152351848	C	A	ENST00000388718	ENSG00000143520	FLG2
chr1	152351854	G	A	ENST00000388718	ENSG00000143520	FLG2
chr1	152351869	C	A	ENST00000388718	ENSG00000143520	FLG2
chr1	152351871	G	C	ENST00000388718	ENSG00000143520	FLG2
chr1	152351871	G	T	ENST00000388718	ENSG00000143520	FLG2
chr1	152351883	G	C	ENST00000388718	ENSG00000143520	FLG2
chr1	152351883	G	T	ENST00000388718	ENSG00000143520	FLG2
chr1	152351892	G	C	ENST00000388718	ENSG00000143520	FLG2
chr1	152351892	G	T	ENST00000388718	ENSG00000143520	FLG2
chr1	152351902	C	A	ENST00000388718	ENSG00000143520	FLG2
chr1	152351912	G	C	ENST00000388718	ENSG00000143520	FLG2
chr1	152351912	G	T	ENST00000388718	ENSG00000143520	FLG2
chr1	152351917	C	A	ENST00000388718	ENSG00000143520	FLG2
chr1	152351932	C	A	ENST00000388718	ENSG00000143520	FLG2
chr1	152351938	T	A	ENST00000388718	ENSG00000143520	FLG2
chr1	152351941	C	A	ENST00000388718	ENSG00000143520	FLG2
chr1	152351962	G	A	ENST00000388718	ENSG00000143520	FLG2
chr1	152351971	G	A	ENST00000388718	ENSG00000143520	FLG2
chr1	152351974	C	A	ENST00000388718	ENSG00000143520	FLG2
chr1	152351995	C	A	ENST00000388718	ENSG00000143520	FLG2
chr1	152352007	C	A	ENST00000388718	ENSG00000143520	FLG2
chr1	152352013	G	A	ENST00000388718	ENSG00000143520	FLG2
chr1	152352016	C	A	ENST00000388718	ENSG00000143520	FLG2
chr1	152352028	G	A	ENST00000388718	ENSG00000143520	FLG2
chr1	152352034	T	A	ENST00000388718	ENSG00000143520	FLG2
chr1	152352037	T	A	ENST00000388718	ENSG00000143520	FLG2
chr1	152352052	C	A	ENST00000388718	ENSG00000143520	FLG2
chr1	152352054	G	C	ENST00000388718	ENSG00000143520	FLG2
chr1	152352054	G	T	ENST00000388718	ENSG00000143520	FLG2
chr1	152352058	C	A	ENST00000388718	ENSG00000143520	FLG2
chr1	152352061	C	A	ENST00000388718	ENSG00000143520	FLG2
chr1	152352067	G	A	ENST00000388718	ENSG00000143520	FLG2
chr1	152352079	G	A	ENST00000388718	ENSG00000143520	FLG2
chr1	152352094	C	A	ENST00000388718	ENSG00000143520	FLG2
chr1	152352096	G	C	ENST00000388718	ENSG00000143520	FLG2
chr1	152352096	G	T	ENST00000388718	ENSG00000143520	FLG2
chr1	152352108	G	C	ENST00000388718	ENSG00000143520	FLG2
chr1	152352108	G	T	ENST00000388718	ENSG00000143520	FLG2
chr1	152352117	G	C	ENST00000388718	ENSG00000143520	FLG2
chr1	152352117	G	T	ENST00000388718	ENSG00000143520	FLG2
chr1	152352127	C	A	ENST00000388718	ENSG00000143520	FLG2
chr1	152352142	C	A	ENST00000388718	ENSG00000143520	FLG2
chr1	152352157	T	A	ENST00000388718	ENSG00000143520	FLG2
chr1	152352163	T	A	ENST00000388718	ENSG00000143520	FLG2
chr1	152352166	C	A	ENST00000388718	ENSG00000143520	FLG2
chr1	152352181	C	A	ENST00000388718	ENSG00000143520	FLG2
chr1	152352183	G	C	ENST00000388718	ENSG00000143520	FLG2
chr1	152352183	G	T	ENST00000388718	ENSG00000143520	FLG2
chr1	152352187	G	A	ENST00000388718	ENSG00000143520	FLG2
chr1	152352196	G	A	ENST00000388718	ENSG00000143520	FLG2
chr1	152352199	C	A	ENST00000388718	ENSG00000143520	FLG2
chr1	152352211	G	A	ENST00000388718	ENSG00000143520	FLG2
chr1	152352220	C	A	ENST00000388718	ENSG00000143520	FLG2
chr1	152352232	C	A	ENST00000388718	ENSG00000143520	FLG2
chr1	152352238	G	A	ENST00000388718	ENSG00000143520	FLG2
chr1	152352241	C	A	ENST00000388718	ENSG00000143520	FLG2
chr1	152352253	C	A	ENST00000388718	ENSG00000143520	FLG2
chr1	152352259	T	A	ENST00000388718	ENSG00000143520	FLG2
chr1	152352262	C	A	ENST00000388718	ENSG00000143520	FLG2
chr1	152352277	C	A	ENST00000388718	ENSG00000143520	FLG2
chr1	152352279	G	C	ENST00000388718	ENSG00000143520	FLG2
chr1	152352279	G	T	ENST00000388718	ENSG00000143520	FLG2
chr1	152352283	C	A	ENST00000388718	ENSG00000143520	FLG2
chr1	152352286	C	A	ENST00000388718	ENSG00000143520	FLG2
chr1	152352292	G	A	ENST00000388718	ENSG00000143520	FLG2
chr1	152352298	C	A	ENST00000388718	ENSG00000143520	FLG2
chr1	152352304	G	A	ENST00000388718	ENSG00000143520	FLG2
chr1	152352319	C	A	ENST00000388718	ENSG00000143520	FLG2
chr1	152352322	G	A	ENST00000388718	ENSG00000143520	FLG2
chr1	152352324	G	C	ENST00000388718	ENSG00000143520	FLG2
chr1	152352324	G	T	ENST00000388718	ENSG00000143520	FLG2
chr1	152352334	T	A	ENST00000388718	ENSG00000143520	FLG2
chr1	152352337	G	A	ENST00000388718	ENSG00000143520	FLG2
chr1	152352339	G	C	ENST00000388718	ENSG00000143520	FLG2
chr1	152352339	G	T	ENST00000388718	ENSG00000143520	FLG2
chr1	152352348	G	C	ENST00000388718	ENSG00000143520	FLG2
chr1	152352348	G	T	ENST00000388718	ENSG00000143520	FLG2
chr1	152352358	C	A	ENST00000388718	ENSG00000143520	FLG2
chr1	152352368	G	C	ENST00000388718	ENSG00000143520	FLG2
chr1	152352368	G	T	ENST00000388718	ENSG00000143520	FLG2
chr1	152352373	C	A	ENST00000388718	ENSG00000143520	FLG2
chr1	152352387	G	C	ENST00000388718	ENSG00000143520	FLG2
chr1	152352387	G	T	ENST00000388718	ENSG00000143520	FLG2
chr1	152352394	T	A	ENST00000388718	ENSG00000143520	FLG2
chr1	152352397	C	A	ENST00000388718	ENSG00000143520	FLG2
chr1	152352418	G	A	ENST00000388718	ENSG00000143520	FLG2
chr1	152352427	G	A	ENST00000388718	ENSG00000143520	FLG2
chr1	152352430	C	A	ENST00000388718	ENSG00000143520	FLG2
chr1	152352451	T	A	ENST00000388718	ENSG00000143520	FLG2
chr1	152352469	G	A	ENST00000388718	ENSG00000143520	FLG2
chr1	152352472	C	A	ENST00000388718	ENSG00000143520	FLG2
chr1	152352484	C	A	ENST00000388718	ENSG00000143520	FLG2
chr1	152352490	T	A	ENST00000388718	ENSG00000143520	FLG2
chr1	152352493	C	A	ENST00000388718	ENSG00000143520	FLG2
chr1	152352508	C	A	ENST00000388718	ENSG00000143520	FLG2
chr1	152352510	G	C	ENST00000388718	ENSG00000143520	FLG2
chr1	152352510	G	T	ENST00000388718	ENSG00000143520	FLG2
chr1	152352514	C	A	ENST00000388718	ENSG00000143520	FLG2
chr1	152352517	C	A	ENST00000388718	ENSG00000143520	FLG2
chr1	152352523	G	A	ENST00000388718	ENSG00000143520	FLG2
chr1	152352529	T	A	ENST00000388718	ENSG00000143520	FLG2
chr1	152352535	G	A	ENST00000388718	ENSG00000143520	FLG2
chr1	152352550	C	A	ENST00000388718	ENSG00000143520	FLG2
chr1	152352552	G	C	ENST00000388718	ENSG00000143520	FLG2
chr1	152352552	G	T	ENST00000388718	ENSG00000143520	FLG2
chr1	152352564	G	C	ENST00000388718	ENSG00000143520	FLG2
chr1	152352564	G	T	ENST00000388718	ENSG00000143520	FLG2
chr1	152352571	C	A	ENST00000388718	ENSG00000143520	FLG2
chr1	152352573	G	C	ENST00000388718	ENSG00000143520	FLG2
chr1	152352573	G	T	ENST00000388718	ENSG00000143520	FLG2
chr1	152352575	G	C	ENST00000388718	ENSG00000143520	FLG2
chr1	152352575	G	T	ENST00000388718	ENSG00000143520	FLG2
chr1	152352583	C	A	ENST00000388718	ENSG00000143520	FLG2
chr1	152352593	G	C	ENST00000388718	ENSG00000143520	FLG2
chr1	152352593	G	T	ENST00000388718	ENSG00000143520	FLG2
chr1	152352598	C	A	ENST00000388718	ENSG00000143520	FLG2
chr1	152352613	C	A	ENST00000388718	ENSG00000143520	FLG2
chr1	152352619	T	A	ENST00000388718	ENSG00000143520	FLG2
chr1	152352622	C	A	ENST00000388718	ENSG00000143520	FLG2
chr1	152352643	G	A	ENST00000388718	ENSG00000143520	FLG2
chr1	152352651	A	C	ENST00000388718	ENSG00000143520	FLG2
chr1	152352651	A	T	ENST00000388718	ENSG00000143520	FLG2
chr1	152352655	C	A	ENST00000388718	ENSG00000143520	FLG2
chr1	152352662	A	C	ENST00000388718	ENSG00000143520	FLG2
chr1	152352662	A	T	ENST00000388718	ENSG00000143520	FLG2
chr1	152352676	T	A	ENST00000388718	ENSG00000143520	FLG2
chr1	152352688	C	A	ENST00000388718	ENSG00000143520	FLG2
chr1	152352694	G	A	ENST00000388718	ENSG00000143520	FLG2
chr1	152352697	C	A	ENST00000388718	ENSG00000143520	FLG2
chr1	152352709	C	A	ENST00000388718	ENSG00000143520	FLG2
chr1	152352715	T	A	ENST00000388718	ENSG00000143520	FLG2
chr1	152352718	C	A	ENST00000388718	ENSG00000143520	FLG2
chr1	152352733	C	A	ENST00000388718	ENSG00000143520	FLG2
chr1	152352735	G	C	ENST00000388718	ENSG00000143520	FLG2
chr1	152352735	G	T	ENST00000388718	ENSG00000143520	FLG2
chr1	152352739	G	A	ENST00000388718	ENSG00000143520	FLG2
chr1	152352742	C	A	ENST00000388718	ENSG00000143520	FLG2
chr1	152352748	G	A	ENST00000388718	ENSG00000143520	FLG2
chr1	152352754	C	A	ENST00000388718	ENSG00000143520	FLG2
chr1	152352760	G	A	ENST00000388718	ENSG00000143520	FLG2
chr1	152352775	C	A	ENST00000388718	ENSG00000143520	FLG2
chr1	152352789	G	C	ENST00000388718	ENSG00000143520	FLG2
chr1	152352789	G	T	ENST00000388718	ENSG00000143520	FLG2
chr1	152352798	G	C	ENST00000388718	ENSG00000143520	FLG2
chr1	152352798	G	T	ENST00000388718	ENSG00000143520	FLG2
chr1	152352808	C	A	ENST00000388718	ENSG00000143520	FLG2
chr1	152352823	C	A	ENST00000388718	ENSG00000143520	FLG2
chr1	152352838	T	A	ENST00000388718	ENSG00000143520	FLG2
chr1	152352841	G	A	ENST00000388718	ENSG00000143520	FLG2
chr1	152352844	T	A	ENST00000388718	ENSG00000143520	FLG2
chr1	152352847	C	A	ENST00000388718	ENSG00000143520	FLG2
chr1	152352865	T	A	ENST00000388718	ENSG00000143520	FLG2
chr1	152352868	G	A	ENST00000388718	ENSG00000143520	FLG2
chr1	152352877	G	A	ENST00000388718	ENSG00000143520	FLG2
chr1	152352880	C	A	ENST00000388718	ENSG00000143520	FLG2
chr1	152352901	C	A	ENST00000388718	ENSG00000143520	FLG2
chr1	152352913	C	A	ENST00000388718	ENSG00000143520	FLG2
chr1	152352919	G	A	ENST00000388718	ENSG00000143520	FLG2
chr1	152352922	C	A	ENST00000388718	ENSG00000143520	FLG2
chr1	152352934	C	A	ENST00000388718	ENSG00000143520	FLG2
chr1	152352940	T	A	ENST00000388718	ENSG00000143520	FLG2
chr1	152352943	C	A	ENST00000388718	ENSG00000143520	FLG2
chr1	152352958	C	A	ENST00000388718	ENSG00000143520	FLG2
chr1	152352964	C	A	ENST00000388718	ENSG00000143520	FLG2
chr1	152352967	C	A	ENST00000388718	ENSG00000143520	FLG2
chr1	152352973	G	A	ENST00000388718	ENSG00000143520	FLG2
chr1	152352979	C	A	ENST00000388718	ENSG00000143520	FLG2
chr1	152352985	G	A	ENST00000388718	ENSG00000143520	FLG2
chr1	152352989	G	C	ENST00000388718	ENSG00000143520	FLG2
chr1	152352989	G	T	ENST00000388718	ENSG00000143520	FLG2
chr1	152353000	C	A	ENST00000388718	ENSG00000143520	FLG2
chr1	152353003	G	A	ENST00000388718	ENSG00000143520	FLG2
chr1	152353005	G	C	ENST00000388718	ENSG00000143520	FLG2
chr1	152353005	G	T	ENST00000388718	ENSG00000143520	FLG2
chr1	152353015	T	A	ENST00000388718	ENSG00000143520	FLG2
chr1	152353020	G	C	ENST00000388718	ENSG00000143520	FLG2
chr1	152353020	G	T	ENST00000388718	ENSG00000143520	FLG2
chr1	152353029	G	C	ENST00000388718	ENSG00000143520	FLG2
chr1	152353029	G	T	ENST00000388718	ENSG00000143520	FLG2
chr1	152353039	C	A	ENST00000388718	ENSG00000143520	FLG2
chr1	152353054	C	A	ENST00000388718	ENSG00000143520	FLG2
chr1	152353069	T	A	ENST00000388718	ENSG00000143520	FLG2
chr1	152353072	G	A	ENST00000388718	ENSG00000143520	FLG2
chr1	152353075	T	A	ENST00000388718	ENSG00000143520	FLG2
chr1	152353078	C	A	ENST00000388718	ENSG00000143520	FLG2
chr1	152353099	G	A	ENST00000388718	ENSG00000143520	FLG2
chr1	152353108	G	A	ENST00000388718	ENSG00000143520	FLG2
chr1	152353111	C	A	ENST00000388718	ENSG00000143520	FLG2
chr1	152353121	G	C	ENST00000388718	ENSG00000143520	FLG2
chr1	152353121	G	T	ENST00000388718	ENSG00000143520	FLG2
chr1	152353132	T	A	ENST00000388718	ENSG00000143520	FLG2
chr1	152353144	C	A	ENST00000388718	ENSG00000143520	FLG2
chr1	152353150	G	A	ENST00000388718	ENSG00000143520	FLG2
chr1	152353153	C	A	ENST00000388718	ENSG00000143520	FLG2
chr1	152353165	T	A	ENST00000388718	ENSG00000143520	FLG2
chr1	152353171	T	A	ENST00000388718	ENSG00000143520	FLG2
chr1	152353189	C	A	ENST00000388718	ENSG00000143520	FLG2
chr1	152353191	G	C	ENST00000388718	ENSG00000143520	FLG2
chr1	152353191	G	T	ENST00000388718	ENSG00000143520	FLG2
chr1	152353195	C	A	ENST00000388718	ENSG00000143520	FLG2
chr1	152353198	C	A	ENST00000388718	ENSG00000143520	FLG2
chr1	152353204	G	A	ENST00000388718	ENSG00000143520	FLG2
chr1	152353210	C	A	ENST00000388718	ENSG00000143520	FLG2
chr1	152353216	G	A	ENST00000388718	ENSG00000143520	FLG2
chr1	152353231	C	A	ENST00000388718	ENSG00000143520	FLG2
chr1	152353233	G	C	ENST00000388718	ENSG00000143520	FLG2
chr1	152353233	G	T	ENST00000388718	ENSG00000143520	FLG2
chr1	152353245	G	T	ENST00000388718	ENSG00000143520	FLG2
chr1	152353254	G	C	ENST00000388718	ENSG00000143520	FLG2
chr1	152353254	G	T	ENST00000388718	ENSG00000143520	FLG2
chr1	152353264	C	A	ENST00000388718	ENSG00000143520	FLG2
chr1	152353279	C	A	ENST00000388718	ENSG00000143520	FLG2
chr1	152353294	C	A	ENST00000388718	ENSG00000143520	FLG2
chr1	152353300	T	A	ENST00000388718	ENSG00000143520	FLG2
chr1	152353303	C	A	ENST00000388718	ENSG00000143520	FLG2
chr1	152353321	T	A	ENST00000388718	ENSG00000143520	FLG2
chr1	152353324	G	A	ENST00000388718	ENSG00000143520	FLG2
chr1	152353333	T	A	ENST00000388718	ENSG00000143520	FLG2
chr1	152353336	C	A	ENST00000388718	ENSG00000143520	FLG2
chr1	152353343	A	C	ENST00000388718	ENSG00000143520	FLG2
chr1	152353343	A	T	ENST00000388718	ENSG00000143520	FLG2
chr1	152353357	T	A	ENST00000388718	ENSG00000143520	FLG2
chr1	152353369	C	A	ENST00000388718	ENSG00000143520	FLG2
chr1	152353375	G	A	ENST00000388718	ENSG00000143520	FLG2
chr1	152353378	C	A	ENST00000388718	ENSG00000143520	FLG2
chr1	152353390	C	A	ENST00000388718	ENSG00000143520	FLG2
chr1	152353396	T	A	ENST00000388718	ENSG00000143520	FLG2
chr1	152353414	C	A	ENST00000388718	ENSG00000143520	FLG2
chr1	152353416	G	C	ENST00000388718	ENSG00000143520	FLG2
chr1	152353416	G	T	ENST00000388718	ENSG00000143520	FLG2
chr1	152353420	C	A	ENST00000388718	ENSG00000143520	FLG2
chr1	152353423	C	A	ENST00000388718	ENSG00000143520	FLG2
chr1	152353429	G	A	ENST00000388718	ENSG00000143520	FLG2
chr1	152353435	C	A	ENST00000388718	ENSG00000143520	FLG2
chr1	152353441	G	A	ENST00000388718	ENSG00000143520	FLG2
chr1	152353453	G	A	ENST00000388718	ENSG00000143520	FLG2
chr1	152353456	C	A	ENST00000388718	ENSG00000143520	FLG2
chr1	152353459	G	A	ENST00000388718	ENSG00000143520	FLG2
chr1	152353461	G	C	ENST00000388718	ENSG00000143520	FLG2
chr1	152353461	G	T	ENST00000388718	ENSG00000143520	FLG2
chr1	152353465	G	A	ENST00000388718	ENSG00000143520	FLG2
chr1	152353471	T	A	ENST00000388718	ENSG00000143520	FLG2
chr1	152353476	G	C	ENST00000388718	ENSG00000143520	FLG2
chr1	152353476	G	T	ENST00000388718	ENSG00000143520	FLG2
chr1	152353485	G	C	ENST00000388718	ENSG00000143520	FLG2
chr1	152353485	G	T	ENST00000388718	ENSG00000143520	FLG2
chr1	152353495	C	A	ENST00000388718	ENSG00000143520	FLG2
chr1	152353510	C	A	ENST00000388718	ENSG00000143520	FLG2
chr1	152353525	C	A	ENST00000388718	ENSG00000143520	FLG2
chr1	152353531	T	A	ENST00000388718	ENSG00000143520	FLG2
chr1	152353534	C	A	ENST00000388718	ENSG00000143520	FLG2
chr1	152353552	T	A	ENST00000388718	ENSG00000143520	FLG2
chr1	152353555	G	A	ENST00000388718	ENSG00000143520	FLG2
chr1	152353564	G	A	ENST00000388718	ENSG00000143520	FLG2
chr1	152353567	C	A	ENST00000388718	ENSG00000143520	FLG2
chr1	152353588	C	A	ENST00000388718	ENSG00000143520	FLG2
chr1	152353597	C	A	ENST00000388718	ENSG00000143520	FLG2
chr1	152353600	C	A	ENST00000388718	ENSG00000143520	FLG2
chr1	152353606	G	A	ENST00000388718	ENSG00000143520	FLG2
chr1	152353609	C	A	ENST00000388718	ENSG00000143520	FLG2
chr1	152353610	A	C	ENST00000388718	ENSG00000143520	FLG2
chr1	152353610	A	T	ENST00000388718	ENSG00000143520	FLG2
chr1	152353621	C	A	ENST00000388718	ENSG00000143520	FLG2
chr1	152353627	T	A	ENST00000388718	ENSG00000143520	FLG2
chr1	152353630	C	A	ENST00000388718	ENSG00000143520	FLG2
chr1	152353645	C	A	ENST00000388718	ENSG00000143520	FLG2
chr1	152353647	G	C	ENST00000388718	ENSG00000143520	FLG2
chr1	152353647	G	T	ENST00000388718	ENSG00000143520	FLG2
chr1	152353651	C	A	ENST00000388718	ENSG00000143520	FLG2
chr1	152353654	C	A	ENST00000388718	ENSG00000143520	FLG2
chr1	152353660	G	A	ENST00000388718	ENSG00000143520	FLG2
chr1	152353666	C	A	ENST00000388718	ENSG00000143520	FLG2
chr1	152353672	G	A	ENST00000388718	ENSG00000143520	FLG2
chr1	152353684	G	A	ENST00000388718	ENSG00000143520	FLG2
chr1	152353687	C	A	ENST00000388718	ENSG00000143520	FLG2
chr1	152353690	G	A	ENST00000388718	ENSG00000143520	FLG2
chr1	152353692	G	C	ENST00000388718	ENSG00000143520	FLG2
chr1	152353692	G	T	ENST00000388718	ENSG00000143520	FLG2
chr1	152353702	T	A	ENST00000388718	ENSG00000143520	FLG2
chr1	152353707	G	C	ENST00000388718	ENSG00000143520	FLG2
chr1	152353707	G	T	ENST00000388718	ENSG00000143520	FLG2
chr1	152353716	G	C	ENST00000388718	ENSG00000143520	FLG2
chr1	152353716	G	T	ENST00000388718	ENSG00000143520	FLG2
chr1	152353726	C	A	ENST00000388718	ENSG00000143520	FLG2
chr1	152353756	T	A	ENST00000388718	ENSG00000143520	FLG2
chr1	152353759	G	A	ENST00000388718	ENSG00000143520	FLG2
chr1	152353762	T	A	ENST00000388718	ENSG00000143520	FLG2
chr1	152353765	C	A	ENST00000388718	ENSG00000143520	FLG2
chr1	152353774	T	A	ENST00000388718	ENSG00000143520	FLG2
chr1	152353786	G	A	ENST00000388718	ENSG00000143520	FLG2
chr1	152353795	G	A	ENST00000388718	ENSG00000143520	FLG2
chr1	152353798	C	A	ENST00000388718	ENSG00000143520	FLG2
chr1	152353819	T	A	ENST00000388718	ENSG00000143520	FLG2
chr1	152353831	C	A	ENST00000388718	ENSG00000143520	FLG2
chr1	152353834	T	A	ENST00000388718	ENSG00000143520	FLG2
chr1	152353837	G	A	ENST00000388718	ENSG00000143520	FLG2
chr1	152353840	C	A	ENST00000388718	ENSG00000143520	FLG2
chr1	152353852	C	A	ENST00000388718	ENSG00000143520	FLG2
chr1	152353855	G	A	ENST00000388718	ENSG00000143520	FLG2
chr1	152353858	T	A	ENST00000388718	ENSG00000143520	FLG2
chr1	152353861	T	A	ENST00000388718	ENSG00000143520	FLG2
chr1	152353876	C	A	ENST00000388718	ENSG00000143520	FLG2
chr1	152353878	G	C	ENST00000388718	ENSG00000143520	FLG2
chr1	152353878	G	T	ENST00000388718	ENSG00000143520	FLG2
chr1	152353882	T	A	ENST00000388718	ENSG00000143520	FLG2
chr1	152353886	G	C	ENST00000388718	ENSG00000143520	FLG2
chr1	152353886	G	T	ENST00000388718	ENSG00000143520	FLG2
chr1	152353897	C	A	ENST00000388718	ENSG00000143520	FLG2
chr1	152353903	G	A	ENST00000388718	ENSG00000143520	FLG2
chr1	152353918	C	A	ENST00000388718	ENSG00000143520	FLG2
chr1	152353920	G	C	ENST00000388718	ENSG00000143520	FLG2
chr1	152353920	G	T	ENST00000388718	ENSG00000143520	FLG2
chr1	152353927	T	A	ENST00000388718	ENSG00000143520	FLG2
chr1	152353932	G	C	ENST00000388718	ENSG00000143520	FLG2
chr1	152353932	G	T	ENST00000388718	ENSG00000143520	FLG2
chr1	152353939	T	A	ENST00000388718	ENSG00000143520	FLG2
chr1	152353941	G	C	ENST00000388718	ENSG00000143520	FLG2
chr1	152353941	G	T	ENST00000388718	ENSG00000143520	FLG2
chr1	152353951	C	A	ENST00000388718	ENSG00000143520	FLG2
chr1	152353966	C	A	ENST00000388718	ENSG00000143520	FLG2
chr1	152353972	G	A	ENST00000388718	ENSG00000143520	FLG2
chr1	152353981	T	A	ENST00000388718	ENSG00000143520	FLG2
chr1	152353984	G	A	ENST00000388718	ENSG00000143520	FLG2
chr1	152353987	T	A	ENST00000388718	ENSG00000143520	FLG2
chr1	152353990	T	A	ENST00000388718	ENSG00000143520	FLG2
chr1	152354011	G	A	ENST00000388718	ENSG00000143520	FLG2
chr1	152354020	G	A	ENST00000388718	ENSG00000143520	FLG2
chr1	152354023	C	A	ENST00000388718	ENSG00000143520	FLG2
chr1	152354026	G	A	ENST00000388718	ENSG00000143520	FLG2
chr1	152354035	G	A	ENST00000388718	ENSG00000143520	FLG2
chr1	152354044	T	A	ENST00000388718	ENSG00000143520	FLG2
chr1	152354062	G	A	ENST00000388718	ENSG00000143520	FLG2
chr1	152354077	C	A	ENST00000388718	ENSG00000143520	FLG2
chr1	152354080	G	A	ENST00000388718	ENSG00000143520	FLG2
chr1	152354083	T	A	ENST00000388718	ENSG00000143520	FLG2
chr1	152354101	C	A	ENST00000388718	ENSG00000143520	FLG2
chr1	152354103	G	C	ENST00000388718	ENSG00000143520	FLG2
chr1	152354103	G	T	ENST00000388718	ENSG00000143520	FLG2
chr1	152354107	C	A	ENST00000388718	ENSG00000143520	FLG2
chr1	152354113	G	A	ENST00000388718	ENSG00000143520	FLG2
chr1	152354116	G	A	ENST00000388718	ENSG00000143520	FLG2
chr1	152354122	C	A	ENST00000388718	ENSG00000143520	FLG2
chr1	152354128	G	A	ENST00000388718	ENSG00000143520	FLG2
chr1	152354133	A	T	ENST00000388718	ENSG00000143520	FLG2
chr1	152354142	G	C	ENST00000388718	ENSG00000143520	FLG2
chr1	152354142	G	T	ENST00000388718	ENSG00000143520	FLG2
chr1	152354146	G	A	ENST00000388718	ENSG00000143520	FLG2
chr1	152354151	G	C	ENST00000388718	ENSG00000143520	FLG2
chr1	152354151	G	T	ENST00000388718	ENSG00000143520	FLG2
chr1	152354157	G	C	ENST00000388718	ENSG00000143520	FLG2
chr1	152354157	G	T	ENST00000388718	ENSG00000143520	FLG2
chr1	152354162	A	C	ENST00000388718	ENSG00000143520	FLG2
chr1	152354162	A	T	ENST00000388718	ENSG00000143520	FLG2
chr1	152354167	G	A	ENST00000388718	ENSG00000143520	FLG2
chr1	152354176	C	A	ENST00000388718	ENSG00000143520	FLG2
chr1	152354185	G	A	ENST00000388718	ENSG00000143520	FLG2
chr1	152354190	G	C	ENST00000388718	ENSG00000143520	FLG2
chr1	152354190	G	T	ENST00000388718	ENSG00000143520	FLG2
chr1	152354206	G	A	ENST00000388718	ENSG00000143520	FLG2
chr1	152354209	C	A	ENST00000388718	ENSG00000143520	FLG2
chr1	152354229	G	C	ENST00000388718	ENSG00000143520	FLG2
chr1	152354229	G	T	ENST00000388718	ENSG00000143520	FLG2
chr1	152354245	G	A	ENST00000388718	ENSG00000143520	FLG2
chr1	152354248	C	A	ENST00000388718	ENSG00000143520	FLG2
chr1	152354268	G	C	ENST00000388718	ENSG00000143520	FLG2
chr1	152354268	G	T	ENST00000388718	ENSG00000143520	FLG2
chr1	152354278	C	A	ENST00000388718	ENSG00000143520	FLG2
chr1	152354284	G	A	ENST00000388718	ENSG00000143520	FLG2
chr1	152354288	A	T	ENST00000388718	ENSG00000143520	FLG2
chr1	152354298	G	C	ENST00000388718	ENSG00000143520	FLG2
chr1	152354298	G	T	ENST00000388718	ENSG00000143520	FLG2
chr1	152354302	G	A	ENST00000388718	ENSG00000143520	FLG2
chr1	152354323	G	A	ENST00000388718	ENSG00000143520	FLG2
chr1	152354327	A	C	ENST00000388718	ENSG00000143520	FLG2
chr1	152354327	A	T	ENST00000388718	ENSG00000143520	FLG2
chr1	152354338	G	A	ENST00000388718	ENSG00000143520	FLG2
chr1	152354343	G	C	ENST00000388718	ENSG00000143520	FLG2
chr1	152354343	G	T	ENST00000388718	ENSG00000143520	FLG2
chr1	152354347	T	A	ENST00000388718	ENSG00000143520	FLG2
chr1	152354348	G	C	ENST00000388718	ENSG00000143520	FLG2
chr1	152354348	G	T	ENST00000388718	ENSG00000143520	FLG2
chr1	152354353	C	A	ENST00000388718	ENSG00000143520	FLG2
chr1	152354359	G	A	ENST00000388718	ENSG00000143520	FLG2
chr1	152354377	T	A	ENST00000388718	ENSG00000143520	FLG2
chr1	152354388	G	C	ENST00000388718	ENSG00000143520	FLG2
chr1	152354388	G	T	ENST00000388718	ENSG00000143520	FLG2
chr1	152354398	G	A	ENST00000388718	ENSG00000143520	FLG2
chr1	152354401	C	A	ENST00000388718	ENSG00000143520	FLG2
chr1	152354416	G	A	ENST00000388718	ENSG00000143520	FLG2
chr1	152354421	G	C	ENST00000388718	ENSG00000143520	FLG2
chr1	152354421	G	T	ENST00000388718	ENSG00000143520	FLG2
chr1	152354427	G	T	ENST00000388718	ENSG00000143520	FLG2
chr1	152354431	C	A	ENST00000388718	ENSG00000143520	FLG2
chr1	152354432	A	C	ENST00000388718	ENSG00000143520	FLG2
chr1	152354432	A	T	ENST00000388718	ENSG00000143520	FLG2
chr1	152354437	G	A	ENST00000388718	ENSG00000143520	FLG2
chr1	152354455	G	A	ENST00000388718	ENSG00000143520	FLG2
chr1	152354460	G	C	ENST00000388718	ENSG00000143520	FLG2
chr1	152354460	G	T	ENST00000388718	ENSG00000143520	FLG2
chr1	152354476	G	A	ENST00000388718	ENSG00000143520	FLG2
chr1	152354479	C	A	ENST00000388718	ENSG00000143520	FLG2
chr1	152354485	C	A	ENST00000388718	ENSG00000143520	FLG2
chr1	152354494	G	A	ENST00000388718	ENSG00000143520	FLG2
chr1	152354497	C	A	ENST00000388718	ENSG00000143520	FLG2
chr1	152354499	G	C	ENST00000388718	ENSG00000143520	FLG2
chr1	152354499	G	T	ENST00000388718	ENSG00000143520	FLG2
chr1	152354505	G	C	ENST00000388718	ENSG00000143520	FLG2
chr1	152354505	G	T	ENST00000388718	ENSG00000143520	FLG2
chr1	152354515	G	A	ENST00000388718	ENSG00000143520	FLG2
chr1	152354519	A	C	ENST00000388718	ENSG00000143520	FLG2
chr1	152354519	A	T	ENST00000388718	ENSG00000143520	FLG2
chr1	152354529	G	C	ENST00000388718	ENSG00000143520	FLG2
chr1	152354529	G	T	ENST00000388718	ENSG00000143520	FLG2
chr1	152354533	G	A	ENST00000388718	ENSG00000143520	FLG2
chr1	152354538	G	C	ENST00000388718	ENSG00000143520	FLG2
chr1	152354538	G	T	ENST00000388718	ENSG00000143520	FLG2
chr1	152354554	G	A	ENST00000388718	ENSG00000143520	FLG2
chr1	152354558	A	C	ENST00000388718	ENSG00000143520	FLG2
chr1	152354558	A	T	ENST00000388718	ENSG00000143520	FLG2
chr1	152354569	G	A	ENST00000388718	ENSG00000143520	FLG2
chr1	152354574	G	C	ENST00000388718	ENSG00000143520	FLG2
chr1	152354574	G	T	ENST00000388718	ENSG00000143520	FLG2
chr1	152354578	T	A	ENST00000388718	ENSG00000143520	FLG2
chr1	152354584	C	A	ENST00000388718	ENSG00000143520	FLG2
chr1	152354585	A	C	ENST00000388718	ENSG00000143520	FLG2
chr1	152354585	A	T	ENST00000388718	ENSG00000143520	FLG2
chr1	152354590	G	A	ENST00000388718	ENSG00000143520	FLG2
chr1	152354593	C	A	ENST00000388718	ENSG00000143520	FLG2
chr1	152354608	G	A	ENST00000388718	ENSG00000143520	FLG2
chr1	152354611	C	A	ENST00000388718	ENSG00000143520	FLG2
chr1	152354613	G	C	ENST00000388718	ENSG00000143520	FLG2
chr1	152354613	G	T	ENST00000388718	ENSG00000143520	FLG2
chr1	152354629	G	A	ENST00000388718	ENSG00000143520	FLG2
chr1	152354632	C	A	ENST00000388718	ENSG00000143520	FLG2
chr1	152354647	G	A	ENST00000388718	ENSG00000143520	FLG2
chr1	152354652	G	C	ENST00000388718	ENSG00000143520	FLG2
chr1	152354652	G	T	ENST00000388718	ENSG00000143520	FLG2
chr1	152354658	G	C	ENST00000388718	ENSG00000143520	FLG2
chr1	152354658	G	T	ENST00000388718	ENSG00000143520	FLG2
chr1	152354662	C	A	ENST00000388718	ENSG00000143520	FLG2
chr1	152354668	G	A	ENST00000388718	ENSG00000143520	FLG2
chr1	152354671	C	A	ENST00000388718	ENSG00000143520	FLG2
chr1	152354679	G	C	ENST00000388718	ENSG00000143520	FLG2
chr1	152354679	G	T	ENST00000388718	ENSG00000143520	FLG2
chr1	152354681	G	C	ENST00000388718	ENSG00000143520	FLG2
chr1	152354681	G	T	ENST00000388718	ENSG00000143520	FLG2
chr1	152354686	G	A	ENST00000388718	ENSG00000143520	FLG2
chr1	152354691	G	C	ENST00000388718	ENSG00000143520	FLG2
chr1	152354691	G	T	ENST00000388718	ENSG00000143520	FLG2
chr1	152354697	G	C	ENST00000388718	ENSG00000143520	FLG2
chr1	152354697	G	T	ENST00000388718	ENSG00000143520	FLG2
chr1	152354707	G	A	ENST00000388718	ENSG00000143520	FLG2
chr1	152354710	C	A	ENST00000388718	ENSG00000143520	FLG2
chr1	152354725	G	A	ENST00000388718	ENSG00000143520	FLG2
chr1	152354728	C	A	ENST00000388718	ENSG00000143520	FLG2
chr1	152354730	G	C	ENST00000388718	ENSG00000143520	FLG2
chr1	152354730	G	T	ENST00000388718	ENSG00000143520	FLG2
chr1	152354746	G	A	ENST00000388718	ENSG00000143520	FLG2
chr1	152354750	A	C	ENST00000388718	ENSG00000143520	FLG2
chr1	152354750	A	T	ENST00000388718	ENSG00000143520	FLG2
chr1	152354760	G	C	ENST00000388718	ENSG00000143520	FLG2
chr1	152354760	G	T	ENST00000388718	ENSG00000143520	FLG2
chr1	152354764	G	A	ENST00000388718	ENSG00000143520	FLG2
chr1	152354769	G	C	ENST00000388718	ENSG00000143520	FLG2
chr1	152354769	G	T	ENST00000388718	ENSG00000143520	FLG2
chr1	152354785	G	A	ENST00000388718	ENSG00000143520	FLG2
chr1	152354789	A	C	ENST00000388718	ENSG00000143520	FLG2
chr1	152354789	A	T	ENST00000388718	ENSG00000143520	FLG2
chr1	152354800	G	A	ENST00000388718	ENSG00000143520	FLG2
chr1	152354805	G	C	ENST00000388718	ENSG00000143520	FLG2
chr1	152354805	G	T	ENST00000388718	ENSG00000143520	FLG2
chr1	152354809	T	A	ENST00000388718	ENSG00000143520	FLG2
chr1	152354815	C	A	ENST00000388718	ENSG00000143520	FLG2
chr1	152354821	G	A	ENST00000388718	ENSG00000143520	FLG2
chr1	152354824	C	A	ENST00000388718	ENSG00000143520	FLG2
chr1	152354839	T	A	ENST00000388718	ENSG00000143520	FLG2
chr1	152354842	C	A	ENST00000388718	ENSG00000143520	FLG2
chr1	152354844	G	C	ENST00000388718	ENSG00000143520	FLG2
chr1	152354844	G	T	ENST00000388718	ENSG00000143520	FLG2
chr1	152354850	G	C	ENST00000388718	ENSG00000143520	FLG2
chr1	152354850	G	T	ENST00000388718	ENSG00000143520	FLG2
chr1	152354854	C	A	ENST00000388718	ENSG00000143520	FLG2
chr1	152354860	G	A	ENST00000388718	ENSG00000143520	FLG2
chr1	152354863	C	A	ENST00000388718	ENSG00000143520	FLG2
chr1	152354878	G	A	ENST00000388718	ENSG00000143520	FLG2
chr1	152354883	G	C	ENST00000388718	ENSG00000143520	FLG2
chr1	152354883	G	T	ENST00000388718	ENSG00000143520	FLG2
chr1	152354889	G	C	ENST00000388718	ENSG00000143520	FLG2
chr1	152354889	G	T	ENST00000388718	ENSG00000143520	FLG2
chr1	152354893	C	A	ENST00000388718	ENSG00000143520	FLG2
chr1	152354899	G	A	ENST00000388718	ENSG00000143520	FLG2
chr1	152354917	G	A	ENST00000388718	ENSG00000143520	FLG2
chr1	152354922	G	C	ENST00000388718	ENSG00000143520	FLG2
chr1	152354922	G	T	ENST00000388718	ENSG00000143520	FLG2
chr1	152354928	G	C	ENST00000388718	ENSG00000143520	FLG2
chr1	152354928	G	T	ENST00000388718	ENSG00000143520	FLG2
chr1	152354938	G	A	ENST00000388718	ENSG00000143520	FLG2
chr1	152354941	C	A	ENST00000388718	ENSG00000143520	FLG2
chr1	152354947	C	A	ENST00000388718	ENSG00000143520	FLG2
chr1	152354956	G	A	ENST00000388718	ENSG00000143520	FLG2
chr1	152354959	C	A	ENST00000388718	ENSG00000143520	FLG2
chr1	152354961	G	C	ENST00000388718	ENSG00000143520	FLG2
chr1	152354961	G	T	ENST00000388718	ENSG00000143520	FLG2
chr1	152354967	G	C	ENST00000388718	ENSG00000143520	FLG2
chr1	152354967	G	T	ENST00000388718	ENSG00000143520	FLG2
chr1	152354977	G	A	ENST00000388718	ENSG00000143520	FLG2
chr1	152354981	A	C	ENST00000388718	ENSG00000143520	FLG2
chr1	152354981	A	T	ENST00000388718	ENSG00000143520	FLG2
chr1	152354991	G	C	ENST00000388718	ENSG00000143520	FLG2
chr1	152354991	G	T	ENST00000388718	ENSG00000143520	FLG2
chr1	152354995	G	A	ENST00000388718	ENSG00000143520	FLG2
chr1	152355000	G	C	ENST00000388718	ENSG00000143520	FLG2
chr1	152355000	G	T	ENST00000388718	ENSG00000143520	FLG2
chr1	152355016	G	A	ENST00000388718	ENSG00000143520	FLG2
chr1	152355020	A	C	ENST00000388718	ENSG00000143520	FLG2
chr1	152355020	A	T	ENST00000388718	ENSG00000143520	FLG2
chr1	152355031	G	A	ENST00000388718	ENSG00000143520	FLG2
chr1	152355036	G	C	ENST00000388718	ENSG00000143520	FLG2
chr1	152355036	G	T	ENST00000388718	ENSG00000143520	FLG2
chr1	152355040	T	A	ENST00000388718	ENSG00000143520	FLG2
chr1	152355046	C	A	ENST00000388718	ENSG00000143520	FLG2
chr1	152355052	G	A	ENST00000388718	ENSG00000143520	FLG2
chr1	152355055	C	A	ENST00000388718	ENSG00000143520	FLG2
chr1	152355065	G	C	ENST00000388718	ENSG00000143520	FLG2
chr1	152355065	G	T	ENST00000388718	ENSG00000143520	FLG2
chr1	152355070	G	A	ENST00000388718	ENSG00000143520	FLG2
chr1	152355073	C	A	ENST00000388718	ENSG00000143520	FLG2
chr1	152355075	G	C	ENST00000388718	ENSG00000143520	FLG2
chr1	152355075	G	T	ENST00000388718	ENSG00000143520	FLG2
chr1	152355091	G	A	ENST00000388718	ENSG00000143520	FLG2
chr1	152355094	C	A	ENST00000388718	ENSG00000143520	FLG2
chr1	152355109	G	A	ENST00000388718	ENSG00000143520	FLG2
chr1	152355114	G	C	ENST00000388718	ENSG00000143520	FLG2
chr1	152355114	G	T	ENST00000388718	ENSG00000143520	FLG2
chr1	152355120	G	C	ENST00000388718	ENSG00000143520	FLG2
chr1	152355120	G	T	ENST00000388718	ENSG00000143520	FLG2
chr1	152355124	C	A	ENST00000388718	ENSG00000143520	FLG2
chr1	152355130	G	A	ENST00000388718	ENSG00000143520	FLG2
chr1	152355133	C	A	ENST00000388718	ENSG00000143520	FLG2
chr1	152355143	G	C	ENST00000388718	ENSG00000143520	FLG2
chr1	152355143	G	T	ENST00000388718	ENSG00000143520	FLG2
chr1	152355148	G	A	ENST00000388718	ENSG00000143520	FLG2
chr1	152355153	G	C	ENST00000388718	ENSG00000143520	FLG2
chr1	152355153	G	T	ENST00000388718	ENSG00000143520	FLG2
chr1	152355159	G	C	ENST00000388718	ENSG00000143520	FLG2
chr1	152355159	G	T	ENST00000388718	ENSG00000143520	FLG2
chr1	152355169	G	A	ENST00000388718	ENSG00000143520	FLG2
chr1	152355172	C	A	ENST00000388718	ENSG00000143520	FLG2
chr1	152355187	G	A	ENST00000388718	ENSG00000143520	FLG2
chr1	152355190	C	A	ENST00000388718	ENSG00000143520	FLG2
chr1	152355192	G	T	ENST00000388718	ENSG00000143520	FLG2
chr1	152355198	G	C	ENST00000388718	ENSG00000143520	FLG2
chr1	152355198	G	T	ENST00000388718	ENSG00000143520	FLG2
chr1	152355208	G	A	ENST00000388718	ENSG00000143520	FLG2
chr1	152355212	A	C	ENST00000388718	ENSG00000143520	FLG2
chr1	152355212	A	T	ENST00000388718	ENSG00000143520	FLG2
chr1	152355222	G	C	ENST00000388718	ENSG00000143520	FLG2
chr1	152355222	G	T	ENST00000388718	ENSG00000143520	FLG2
chr1	152355226	G	A	ENST00000388718	ENSG00000143520	FLG2
chr1	152355231	G	C	ENST00000388718	ENSG00000143520	FLG2
chr1	152355231	G	T	ENST00000388718	ENSG00000143520	FLG2
chr1	152355247	G	A	ENST00000388718	ENSG00000143520	FLG2
chr1	152355251	A	C	ENST00000388718	ENSG00000143520	FLG2
chr1	152355251	A	T	ENST00000388718	ENSG00000143520	FLG2
chr1	152355262	G	A	ENST00000388718	ENSG00000143520	FLG2
chr1	152355267	G	C	ENST00000388718	ENSG00000143520	FLG2
chr1	152355267	G	T	ENST00000388718	ENSG00000143520	FLG2
chr1	152355271	T	A	ENST00000388718	ENSG00000143520	FLG2
chr1	152355277	C	A	ENST00000388718	ENSG00000143520	FLG2
chr1	152355283	G	A	ENST00000388718	ENSG00000143520	FLG2
chr1	152355286	C	A	ENST00000388718	ENSG00000143520	FLG2
chr1	152355301	G	A	ENST00000388718	ENSG00000143520	FLG2
chr1	152355304	C	A	ENST00000388718	ENSG00000143520	FLG2
chr1	152355306	G	C	ENST00000388718	ENSG00000143520	FLG2
chr1	152355306	G	T	ENST00000388718	ENSG00000143520	FLG2
chr1	152355322	G	A	ENST00000388718	ENSG00000143520	FLG2
chr1	152355325	C	A	ENST00000388718	ENSG00000143520	FLG2
chr1	152355340	G	A	ENST00000388718	ENSG00000143520	FLG2
chr1	152355345	G	C	ENST00000388718	ENSG00000143520	FLG2
chr1	152355345	G	T	ENST00000388718	ENSG00000143520	FLG2
chr1	152355351	G	C	ENST00000388718	ENSG00000143520	FLG2
chr1	152355351	G	T	ENST00000388718	ENSG00000143520	FLG2
chr1	152355355	C	A	ENST00000388718	ENSG00000143520	FLG2
chr1	152355356	A	C	ENST00000388718	ENSG00000143520	FLG2
chr1	152355356	A	T	ENST00000388718	ENSG00000143520	FLG2
chr1	152355361	G	A	ENST00000388718	ENSG00000143520	FLG2
chr1	152355379	G	A	ENST00000388718	ENSG00000143520	FLG2
chr1	152355384	G	C	ENST00000388718	ENSG00000143520	FLG2
chr1	152355384	G	T	ENST00000388718	ENSG00000143520	FLG2
chr1	152355390	G	C	ENST00000388718	ENSG00000143520	FLG2
chr1	152355390	G	T	ENST00000388718	ENSG00000143520	FLG2
chr1	152355400	G	A	ENST00000388718	ENSG00000143520	FLG2
chr1	152355403	C	A	ENST00000388718	ENSG00000143520	FLG2
chr1	152355418	G	A	ENST00000388718	ENSG00000143520	FLG2
chr1	152355421	T	A	ENST00000388718	ENSG00000143520	FLG2
chr1	152355433	G	A	ENST00000388718	ENSG00000143520	FLG2
chr1	152355437	A	C	ENST00000388718	ENSG00000143520	FLG2
chr1	152355437	A	T	ENST00000388718	ENSG00000143520	FLG2
chr1	152355447	G	C	ENST00000388718	ENSG00000143520	FLG2
chr1	152355447	G	T	ENST00000388718	ENSG00000143520	FLG2
chr1	152355451	G	A	ENST00000388718	ENSG00000143520	FLG2
chr1	152355456	G	C	ENST00000388718	ENSG00000143520	FLG2
chr1	152355456	G	T	ENST00000388718	ENSG00000143520	FLG2
chr1	152355472	G	A	ENST00000388718	ENSG00000143520	FLG2
chr1	152355476	A	C	ENST00000388718	ENSG00000143520	FLG2
chr1	152355476	A	T	ENST00000388718	ENSG00000143520	FLG2
chr1	152355487	G	A	ENST00000388718	ENSG00000143520	FLG2
chr1	152355492	G	C	ENST00000388718	ENSG00000143520	FLG2
chr1	152355492	G	T	ENST00000388718	ENSG00000143520	FLG2
chr1	152355496	T	A	ENST00000388718	ENSG00000143520	FLG2
chr1	152355502	C	A	ENST00000388718	ENSG00000143520	FLG2
chr1	152355508	G	A	ENST00000388718	ENSG00000143520	FLG2
chr1	152355511	C	A	ENST00000388718	ENSG00000143520	FLG2
chr1	152355526	G	A	ENST00000388718	ENSG00000143520	FLG2
chr1	152355529	C	A	ENST00000388718	ENSG00000143520	FLG2
chr1	152355531	G	C	ENST00000388718	ENSG00000143520	FLG2
chr1	152355531	G	T	ENST00000388718	ENSG00000143520	FLG2
chr1	152355547	G	A	ENST00000388718	ENSG00000143520	FLG2
chr1	152355550	C	A	ENST00000388718	ENSG00000143520	FLG2
chr1	152355565	G	A	ENST00000388718	ENSG00000143520	FLG2
chr1	152355570	G	C	ENST00000388718	ENSG00000143520	FLG2
chr1	152355570	G	T	ENST00000388718	ENSG00000143520	FLG2
chr1	152355576	G	C	ENST00000388718	ENSG00000143520	FLG2
chr1	152355576	G	T	ENST00000388718	ENSG00000143520	FLG2
chr1	152355580	C	A	ENST00000388718	ENSG00000143520	FLG2
chr1	152355586	G	A	ENST00000388718	ENSG00000143520	FLG2
chr1	152355604	G	A	ENST00000388718	ENSG00000143520	FLG2
chr1	152355609	G	C	ENST00000388718	ENSG00000143520	FLG2
chr1	152355609	G	T	ENST00000388718	ENSG00000143520	FLG2
chr1	152355615	A	C	ENST00000388718	ENSG00000143520	FLG2
chr1	152355615	A	T	ENST00000388718	ENSG00000143520	FLG2
chr1	152355619	C	A	ENST00000388718	ENSG00000143520	FLG2
chr1	152355625	G	A	ENST00000388718	ENSG00000143520	FLG2
chr1	152355628	C	A	ENST00000388718	ENSG00000143520	FLG2
chr1	152355634	C	A	ENST00000388718	ENSG00000143520	FLG2
chr1	152355643	G	A	ENST00000388718	ENSG00000143520	FLG2
chr1	152355646	C	A	ENST00000388718	ENSG00000143520	FLG2
chr1	152355648	G	C	ENST00000388718	ENSG00000143520	FLG2
chr1	152355648	G	T	ENST00000388718	ENSG00000143520	FLG2
chr1	152355654	G	C	ENST00000388718	ENSG00000143520	FLG2
chr1	152355654	G	T	ENST00000388718	ENSG00000143520	FLG2
chr1	152355664	G	A	ENST00000388718	ENSG00000143520	FLG2
chr1	152355668	A	C	ENST00000388718	ENSG00000143520	FLG2
chr1	152355668	A	T	ENST00000388718	ENSG00000143520	FLG2
chr1	152355678	G	C	ENST00000388718	ENSG00000143520	FLG2
chr1	152355678	G	T	ENST00000388718	ENSG00000143520	FLG2
chr1	152355682	G	A	ENST00000388718	ENSG00000143520	FLG2
chr1	152355687	G	C	ENST00000388718	ENSG00000143520	FLG2
chr1	152355687	G	T	ENST00000388718	ENSG00000143520	FLG2
chr1	152355703	G	A	ENST00000388718	ENSG00000143520	FLG2
chr1	152355707	A	C	ENST00000388718	ENSG00000143520	FLG2
chr1	152355707	A	T	ENST00000388718	ENSG00000143520	FLG2
chr1	152355723	G	C	ENST00000388718	ENSG00000143520	FLG2
chr1	152355723	G	T	ENST00000388718	ENSG00000143520	FLG2
chr1	152355727	T	A	ENST00000388718	ENSG00000143520	FLG2
chr1	152355733	C	A	ENST00000388718	ENSG00000143520	FLG2
chr1	152355739	G	A	ENST00000388718	ENSG00000143520	FLG2
chr1	152355742	C	A	ENST00000388718	ENSG00000143520	FLG2
chr1	152355757	G	A	ENST00000388718	ENSG00000143520	FLG2
chr1	152355760	C	A	ENST00000388718	ENSG00000143520	FLG2
chr1	152355762	G	C	ENST00000388718	ENSG00000143520	FLG2
chr1	152355762	G	T	ENST00000388718	ENSG00000143520	FLG2
chr1	152355778	G	A	ENST00000388718	ENSG00000143520	FLG2
chr1	152355781	C	A	ENST00000388718	ENSG00000143520	FLG2
chr1	152355796	G	A	ENST00000388718	ENSG00000143520	FLG2
chr1	152355801	G	C	ENST00000388718	ENSG00000143520	FLG2
chr1	152355801	G	T	ENST00000388718	ENSG00000143520	FLG2
chr1	152355807	G	C	ENST00000388718	ENSG00000143520	FLG2
chr1	152355807	G	T	ENST00000388718	ENSG00000143520	FLG2
chr1	152355811	C	A	ENST00000388718	ENSG00000143520	FLG2
chr1	152355812	A	C	ENST00000388718	ENSG00000143520	FLG2
chr1	152355812	A	T	ENST00000388718	ENSG00000143520	FLG2
chr1	152355817	G	A	ENST00000388718	ENSG00000143520	FLG2
chr1	152355835	G	A	ENST00000388718	ENSG00000143520	FLG2
chr1	152355840	G	C	ENST00000388718	ENSG00000143520	FLG2
chr1	152355840	G	T	ENST00000388718	ENSG00000143520	FLG2
chr1	152355846	G	C	ENST00000388718	ENSG00000143520	FLG2
chr1	152355846	G	T	ENST00000388718	ENSG00000143520	FLG2
chr1	152355856	G	A	ENST00000388718	ENSG00000143520	FLG2
chr1	152355859	C	A	ENST00000388718	ENSG00000143520	FLG2
chr1	152355874	G	A	ENST00000388718	ENSG00000143520	FLG2
chr1	152355877	T	A	ENST00000388718	ENSG00000143520	FLG2
chr1	152355889	G	A	ENST00000388718	ENSG00000143520	FLG2
chr1	152355893	A	C	ENST00000388718	ENSG00000143520	FLG2
chr1	152355893	A	T	ENST00000388718	ENSG00000143520	FLG2
chr1	152355903	G	C	ENST00000388718	ENSG00000143520	FLG2
chr1	152355903	G	T	ENST00000388718	ENSG00000143520	FLG2
chr1	152355907	G	A	ENST00000388718	ENSG00000143520	FLG2
chr1	152355912	G	C	ENST00000388718	ENSG00000143520	FLG2
chr1	152355912	G	T	ENST00000388718	ENSG00000143520	FLG2
chr1	152355928	G	A	ENST00000388718	ENSG00000143520	FLG2
chr1	152355932	A	C	ENST00000388718	ENSG00000143520	FLG2
chr1	152355932	A	T	ENST00000388718	ENSG00000143520	FLG2
chr1	152355943	G	A	ENST00000388718	ENSG00000143520	FLG2
chr1	152355948	G	C	ENST00000388718	ENSG00000143520	FLG2
chr1	152355948	G	T	ENST00000388718	ENSG00000143520	FLG2
chr1	152355952	T	A	ENST00000388718	ENSG00000143520	FLG2
chr1	152355958	C	A	ENST00000388718	ENSG00000143520	FLG2
chr1	152355964	G	A	ENST00000388718	ENSG00000143520	FLG2
chr1	152355967	C	A	ENST00000388718	ENSG00000143520	FLG2
chr1	152355982	G	A	ENST00000388718	ENSG00000143520	FLG2
chr1	152355985	C	A	ENST00000388718	ENSG00000143520	FLG2
chr1	152355987	G	C	ENST00000388718	ENSG00000143520	FLG2
chr1	152355987	G	T	ENST00000388718	ENSG00000143520	FLG2
chr1	152356003	G	A	ENST00000388718	ENSG00000143520	FLG2
chr1	152356006	C	A	ENST00000388718	ENSG00000143520	FLG2
chr1	152356021	G	A	ENST00000388718	ENSG00000143520	FLG2
chr1	152356026	G	C	ENST00000388718	ENSG00000143520	FLG2
chr1	152356026	G	T	ENST00000388718	ENSG00000143520	FLG2
chr1	152356032	G	T	ENST00000388718	ENSG00000143520	FLG2
chr1	152356036	C	A	ENST00000388718	ENSG00000143520	FLG2
chr1	152356037	A	C	ENST00000388718	ENSG00000143520	FLG2
chr1	152356037	A	T	ENST00000388718	ENSG00000143520	FLG2
chr1	152356042	G	A	ENST00000388718	ENSG00000143520	FLG2
chr1	152356060	G	A	ENST00000388718	ENSG00000143520	FLG2
chr1	152356065	G	C	ENST00000388718	ENSG00000143520	FLG2
chr1	152356065	G	T	ENST00000388718	ENSG00000143520	FLG2
chr1	152356071	A	T	ENST00000388718	ENSG00000143520	FLG2
chr1	152356081	G	A	ENST00000388718	ENSG00000143520	FLG2
chr1	152356084	C	A	ENST00000388718	ENSG00000143520	FLG2
chr1	152356099	C	A	ENST00000388718	ENSG00000143520	FLG2
chr1	152356102	T	A	ENST00000388718	ENSG00000143520	FLG2
chr1	152356109	A	C	ENST00000388718	ENSG00000143520	FLG2
chr1	152356109	A	T	ENST00000388718	ENSG00000143520	FLG2
chr1	152356114	G	A	ENST00000388718	ENSG00000143520	FLG2
chr1	152356118	A	C	ENST00000388718	ENSG00000143520	FLG2
chr1	152356118	A	T	ENST00000388718	ENSG00000143520	FLG2
chr1	152356128	G	C	ENST00000388718	ENSG00000143520	FLG2
chr1	152356128	G	T	ENST00000388718	ENSG00000143520	FLG2
chr1	152356132	G	A	ENST00000388718	ENSG00000143520	FLG2
chr1	152356137	G	C	ENST00000388718	ENSG00000143520	FLG2
chr1	152356137	G	T	ENST00000388718	ENSG00000143520	FLG2
chr1	152356153	G	A	ENST00000388718	ENSG00000143520	FLG2
chr1	152356157	A	C	ENST00000388718	ENSG00000143520	FLG2
chr1	152356157	A	T	ENST00000388718	ENSG00000143520	FLG2
chr1	152356168	G	A	ENST00000388718	ENSG00000143520	FLG2
chr1	152356173	G	C	ENST00000388718	ENSG00000143520	FLG2
chr1	152356173	G	T	ENST00000388718	ENSG00000143520	FLG2
chr1	152356177	T	A	ENST00000388718	ENSG00000143520	FLG2
chr1	152356183	C	A	ENST00000388718	ENSG00000143520	FLG2
chr1	152356189	G	A	ENST00000388718	ENSG00000143520	FLG2
chr1	152356192	C	A	ENST00000388718	ENSG00000143520	FLG2
chr1	152356207	G	A	ENST00000388718	ENSG00000143520	FLG2
chr1	152356210	C	A	ENST00000388718	ENSG00000143520	FLG2
chr1	152356212	G	C	ENST00000388718	ENSG00000143520	FLG2
chr1	152356212	G	T	ENST00000388718	ENSG00000143520	FLG2
chr1	152356228	G	A	ENST00000388718	ENSG00000143520	FLG2
chr1	152356231	C	A	ENST00000388718	ENSG00000143520	FLG2
chr1	152356246	G	A	ENST00000388718	ENSG00000143520	FLG2
chr1	152356249	C	A	ENST00000388718	ENSG00000143520	FLG2
chr1	152356251	G	C	ENST00000388718	ENSG00000143520	FLG2
chr1	152356251	G	T	ENST00000388718	ENSG00000143520	FLG2
chr1	152356267	G	A	ENST00000388718	ENSG00000143520	FLG2
chr1	152356270	C	A	ENST00000388718	ENSG00000143520	FLG2
chr1	152356285	G	A	ENST00000388718	ENSG00000143520	FLG2
chr1	152356290	G	C	ENST00000388718	ENSG00000143520	FLG2
chr1	152356290	G	T	ENST00000388718	ENSG00000143520	FLG2
chr1	152356296	G	C	ENST00000388718	ENSG00000143520	FLG2
chr1	152356296	G	T	ENST00000388718	ENSG00000143520	FLG2
chr1	152356301	A	T	ENST00000388718	ENSG00000143520	FLG2
chr1	152356306	G	A	ENST00000388718	ENSG00000143520	FLG2
chr1	152356309	C	A	ENST00000388718	ENSG00000143520	FLG2
chr1	152356324	G	A	ENST00000388718	ENSG00000143520	FLG2
chr1	152356329	G	C	ENST00000388718	ENSG00000143520	FLG2
chr1	152356329	G	T	ENST00000388718	ENSG00000143520	FLG2
chr1	152356345	G	A	ENST00000388718	ENSG00000143520	FLG2
chr1	152356348	C	A	ENST00000388718	ENSG00000143520	FLG2
chr1	152356363	T	A	ENST00000388718	ENSG00000143520	FLG2
chr1	152356368	G	C	ENST00000388718	ENSG00000143520	FLG2
chr1	152356368	G	T	ENST00000388718	ENSG00000143520	FLG2
chr1	152356384	G	A	ENST00000388718	ENSG00000143520	FLG2
chr1	152356388	A	C	ENST00000388718	ENSG00000143520	FLG2
chr1	152356388	A	T	ENST00000388718	ENSG00000143520	FLG2
chr1	152356395	A	T	ENST00000388718	ENSG00000143520	FLG2
chr1	152356402	G	A	ENST00000388718	ENSG00000143520	FLG2
chr1	152356407	G	C	ENST00000388718	ENSG00000143520	FLG2	FALSE	FALSE
chr1	152356407	G	T	ENST00000388718	ENSG00000143520	FLG2	FALSE	FALSE
chr1	152356417	C	A	ENST00000388718	ENSG00000143520	FLG2	FALSE	FALSE
chr1	152356423	G	A	ENST00000388718	ENSG00000143520	FLG2	FALSE	FALSE
chr1	152356427	A	T	ENST00000388718	ENSG00000143520	FLG2	FALSE	FALSE
chr1	152356435	G	A	ENST00000388718	ENSG00000143520	FLG2	FALSE	FALSE
chr1	152356440	G	C	ENST00000388718	ENSG00000143520	FLG2	FALSE	FALSE
chr1	152356440	G	T	ENST00000388718	ENSG00000143520	FLG2	FALSE	FALSE
chr1	152356445	A	T	ENST00000388718	ENSG00000143520	FLG2	FALSE	FALSE
chr1	152356456	G	A	ENST00000388718	ENSG00000143520	FLG2	FALSE	FALSE
chr1	152356459	C	A	ENST00000388718	ENSG00000143520	FLG2	FALSE	FALSE
chr1	152356474	G	A	ENST00000388718	ENSG00000143520	FLG2	FALSE	FALSE
chr1	152356479	A	T	ENST00000388718	ENSG00000143520	FLG2	FALSE	FALSE
chr1	152356489	C	A	ENST00000388718	ENSG00000143520	FLG2	FALSE	FALSE
chr1	152356495	G	A	ENST00000388718	ENSG00000143520	FLG2	FALSE	FALSE
chr1	152356498	C	A	ENST00000388718	ENSG00000143520	FLG2	FALSE	FALSE
chr1	152356513	G	A	ENST00000388718	ENSG00000143520	FLG2	FALSE	FALSE
chr1	152356518	G	C	ENST00000388718	ENSG00000143520	FLG2	FALSE	FALSE
chr1	152356518	G	T	ENST00000388718	ENSG00000143520	FLG2	FALSE	FALSE
chr1	152356529	A	C	ENST00000388718	ENSG00000143520	FLG2	FALSE	FALSE
chr1	152356529	A	T	ENST00000388718	ENSG00000143520	FLG2	FALSE	FALSE
chr1	152356534	G	A	ENST00000388718	ENSG00000143520	FLG2	FALSE	FALSE
chr1	152356538	A	T	ENST00000388718	ENSG00000143520	FLG2	FALSE	FALSE
chr1	152356543	T	A	ENST00000388718	ENSG00000143520	FLG2	FALSE	FALSE
chr1	152356552	C	A	ENST00000388718	ENSG00000143520	FLG2	FALSE	FALSE
chr1	152356557	G	C	ENST00000388718	ENSG00000143520	FLG2	FALSE	FALSE
chr1	152356557	G	T	ENST00000388718	ENSG00000143520	FLG2	FALSE	FALSE
chr1	152356572	G	C	ENST00000388718	ENSG00000143520	FLG2	FALSE	FALSE
chr1	152356572	G	T	ENST00000388718	ENSG00000143520	FLG2	FALSE	FALSE
chr1	152356583	A	T	ENST00000388718	ENSG00000143520	FLG2	FALSE	FALSE
chr1	152356592	A	C	ENST00000388718	ENSG00000143520	FLG2	FALSE	FALSE
chr1	152356592	A	T	ENST00000388718	ENSG00000143520	FLG2	FALSE	FALSE
chr1	152356597	C	A	ENST00000388718	ENSG00000143520	FLG2	FALSE	FALSE
chr1	152356603	G	A	ENST00000388718	ENSG00000143520	FLG2	FALSE	FALSE
chr1	152356613	A	T	ENST00000388718	ENSG00000143520	FLG2	FALSE	FALSE
chr1	152356621	G	A	ENST00000388718	ENSG00000143520	FLG2	FALSE	FALSE
chr1	152356630	C	A	ENST00000388718	ENSG00000143520	FLG2	FALSE	FALSE
chr1	152356637	A	C	ENST00000388718	ENSG00000143520	FLG2	FALSE	FALSE
chr1	152356637	A	T	ENST00000388718	ENSG00000143520	FLG2	FALSE	FALSE
chr1	152356642	G	A	ENST00000388718	ENSG00000143520	FLG2	FALSE	FALSE
chr1	152356645	C	A	ENST00000388718	ENSG00000143520	FLG2	FALSE	FALSE
chr1	152356646	A	T	ENST00000388718	ENSG00000143520	FLG2	FALSE	FALSE
chr1	152356649	G	T	ENST00000388718	ENSG00000143520	FLG2	FALSE	FALSE
chr1	152356660	G	A	ENST00000388718	ENSG00000143520	FLG2	FALSE	FALSE
chr1	152356665	G	C	ENST00000388718	ENSG00000143520	FLG2	FALSE	FALSE
chr1	152356665	G	T	ENST00000388718	ENSG00000143520	FLG2	FALSE	FALSE
chr1	152356675	T	A	ENST00000388718	ENSG00000143520	FLG2	FALSE	FALSE
chr1	152356676	C	T	ENST00000388718	ENSG00000143520	FLG2	FALSE	FALSE
chr1	152356677	C	T	ENST00000388718	ENSG00000143520	FLG2	FALSE	FALSE
chr1	152356681	G	A	ENST00000388718	ENSG00000143520	FLG2	FALSE	FALSE
chr1	152356684	C	A	ENST00000388718	ENSG00000143520	FLG2	FALSE	FALSE
chr1	152356687	C	A	ENST00000388718	ENSG00000143520	FLG2	FALSE	FALSE
chr1	152356688	A	T	ENST00000388718	ENSG00000143520	FLG2	FALSE	FALSE
chr1	152356696	G	A	ENST00000388718	ENSG00000143520	FLG2	FALSE	FALSE
chr1	152356702	G	A	ENST00000388718	ENSG00000143520	FLG2	FALSE	FALSE
chr1	152356711	C	A	ENST00000388718	ENSG00000143520	FLG2	FALSE	FALSE
chr1	152356714	T	A	ENST00000388718	ENSG00000143520	FLG2	FALSE	FALSE
chr1	152356720	C	A	ENST00000388718	ENSG00000143520	FLG2	FALSE	FALSE
chr1	152356721	A	C	ENST00000388718	ENSG00000143520	FLG2	FALSE	FALSE
chr1	152356721	A	T	ENST00000388718	ENSG00000143520	FLG2	FALSE	FALSE
chr1	152356726	C	A	ENST00000388718	ENSG00000143520	FLG2	FALSE	FALSE
chr1	152356729	T	A	ENST00000388718	ENSG00000143520	FLG2	FALSE	FALSE
chr1	152356732	G	A	ENST00000388718	ENSG00000143520	FLG2	FALSE	FALSE
chr1	152356736	A	C	ENST00000388718	ENSG00000143520	FLG2	FALSE	FALSE
chr1	152356736	A	T	ENST00000388718	ENSG00000143520	FLG2	FALSE	FALSE
chr1	152356744	G	A	ENST00000388718	ENSG00000143520	FLG2	FALSE	FALSE
chr1	152356748	A	T	ENST00000388718	ENSG00000143520	FLG2	FALSE	FALSE
chr1	152356762	C	A	ENST00000388718	ENSG00000143520	FLG2	FALSE	FALSE
chr1	152356768	G	A	ENST00000388718	ENSG00000143520	FLG2	FALSE	FALSE
chr1	152356772	A	T	ENST00000388718	ENSG00000143520	FLG2	FALSE	FALSE
chr1	152356777	C	A	ENST00000388718	ENSG00000143520	FLG2	FALSE	FALSE
chr1	152356786	G	A	ENST00000388718	ENSG00000143520	FLG2	FALSE	FALSE
chr1	152356792	C	A	ENST00000388718	ENSG00000143520	FLG2	FALSE	FALSE
chr1	152356794	G	C	ENST00000388718	ENSG00000143520	FLG2	FALSE	FALSE
chr1	152356794	G	T	ENST00000388718	ENSG00000143520	FLG2	FALSE	FALSE
chr1	152356799	A	T	ENST00000388718	ENSG00000143520	FLG2	FALSE	FALSE
chr1	152356813	G	A	ENST00000388718	ENSG00000143520	FLG2	FALSE	FALSE
chr1	152356816	C	A	ENST00000388718	ENSG00000143520	FLG2	FALSE	FALSE
chr1	152356819	C	A	ENST00000388718	ENSG00000143520	FLG2	FALSE	FALSE
chr1	152356822	T	A	ENST00000388718	ENSG00000143520	FLG2	FALSE	FALSE
chr1	152356828	C	A	ENST00000388718	ENSG00000143520	FLG2	FALSE	FALSE
chr1	152356830	G	C	ENST00000388718	ENSG00000143520	FLG2	FALSE	FALSE
chr1	152356830	G	T	ENST00000388718	ENSG00000143520	FLG2	FALSE	FALSE
chr1	152356834	G	A	ENST00000388718	ENSG00000143520	FLG2	FALSE	FALSE
chr1	152356835	A	T	ENST00000388718	ENSG00000143520	FLG2	FALSE	FALSE
chr1	152356842	G	C	ENST00000388718	ENSG00000143520	FLG2	FALSE	FALSE
chr1	152356842	G	T	ENST00000388718	ENSG00000143520	FLG2	FALSE	FALSE
chr1	152356846	G	A	ENST00000388718	ENSG00000143520	FLG2	FALSE	FALSE
chr1	152356850	A	C	ENST00000388718	ENSG00000143520	FLG2	FALSE	FALSE
chr1	152356850	A	T	ENST00000388718	ENSG00000143520	FLG2	FALSE	FALSE
chr1	152356861	G	A	ENST00000388718	ENSG00000143520	FLG2	FALSE	FALSE
chr1	152356867	C	A	ENST00000388718	ENSG00000143520	FLG2	FALSE	FALSE
chr1	152356870	G	A	ENST00000388718	ENSG00000143520	FLG2	FALSE	FALSE
chr1	152356876	C	A	ENST00000388718	ENSG00000143520	FLG2	FALSE	FALSE
chr1	152356882	T	A	ENST00000388718	ENSG00000143520	FLG2	FALSE	FALSE
chr1	152356887	G	C	ENST00000388718	ENSG00000143520	FLG2	FALSE	FALSE
chr1	152356887	G	T	ENST00000388718	ENSG00000143520	FLG2	FALSE	FALSE
chr1	152356891	G	A	ENST00000388718	ENSG00000143520	FLG2	FALSE	FALSE
chr1	152356892	A	T	ENST00000388718	ENSG00000143520	FLG2	FALSE	FALSE
chr1	152356902	G	C	ENST00000388718	ENSG00000143520	FLG2	FALSE	FALSE
chr1	152356902	G	T	ENST00000388718	ENSG00000143520	FLG2	FALSE	FALSE
chr1	152356912	G	A	ENST00000388718	ENSG00000143520	FLG2	FALSE	FALSE
chr1	152356921	C	A	ENST00000388718	ENSG00000143520	FLG2	FALSE	FALSE
chr1	152356922	A	T	ENST00000388718	ENSG00000143520	FLG2	FALSE	FALSE
chr1	152356932	G	C	ENST00000388718	ENSG00000143520	FLG2	FALSE	FALSE
chr1	152356932	G	T	ENST00000388718	ENSG00000143520	FLG2	FALSE	FALSE
chr1	152356940	A	C	ENST00000388718	ENSG00000143520	FLG2	FALSE	FALSE
chr1	152356940	A	T	ENST00000388718	ENSG00000143520	FLG2	FALSE	FALSE
chr1	152356946	A	T	ENST00000388718	ENSG00000143520	FLG2	FALSE	FALSE
chr1	152356960	G	A	ENST00000388718	ENSG00000143520	FLG2	FALSE	FALSE
chr1	152356975	C	A	ENST00000388718	ENSG00000143520	FLG2	FALSE	FALSE
chr1	152356977	G	C	ENST00000388718	ENSG00000143520	FLG2	FALSE	FALSE
chr1	152356977	G	T	ENST00000388718	ENSG00000143520	FLG2	FALSE	FALSE
chr1	152356983	G	C	ENST00000388718	ENSG00000143520	FLG2	FALSE	FALSE
chr1	152356983	G	T	ENST00000388718	ENSG00000143520	FLG2	FALSE	FALSE
chr1	152356985	A	T	ENST00000388718	ENSG00000143520	FLG2	FALSE	FALSE
chr1	152357002	T	A	ENST00000388718	ENSG00000143520	FLG2	FALSE	FALSE
chr1	152357005	G	A	ENST00000388718	ENSG00000143520	FLG2	FALSE	FALSE
chr1	152357008	C	A	ENST00000388718	ENSG00000143520	FLG2	FALSE	FALSE
chr1	152357011	T	A	ENST00000388718	ENSG00000143520	FLG2	FALSE	FALSE
chr1	152357017	T	A	ENST00000388718	ENSG00000143520	FLG2	FALSE	FALSE
chr1	152357019	G	C	ENST00000388718	ENSG00000143520	FLG2	FALSE	FALSE
chr1	152357019	G	T	ENST00000388718	ENSG00000143520	FLG2	FALSE	FALSE
chr1	152357023	G	A	ENST00000388718	ENSG00000143520	FLG2	FALSE	FALSE
chr1	152357034	G	C	ENST00000388718	ENSG00000143520	FLG2	FALSE	FALSE
chr1	152357034	G	T	ENST00000388718	ENSG00000143520	FLG2	FALSE	FALSE
chr1	152357038	C	A	ENST00000388718	ENSG00000143520	FLG2	FALSE	FALSE
chr1	152357053	C	A	ENST00000388718	ENSG00000143520	FLG2	FALSE	FALSE
chr1	152357055	A	T	ENST00000388718	ENSG00000143520	FLG2	FALSE	FALSE
chr1	152357059	C	A	ENST00000388718	ENSG00000143520	FLG2	FALSE	FALSE
chr1	152357060	A	T	ENST00000388718	ENSG00000143520	FLG2	FALSE	FALSE
chr1	152357064	G	C	ENST00000388718	ENSG00000143520	FLG2	FALSE	FALSE
chr1	152357064	G	T	ENST00000388718	ENSG00000143520	FLG2	FALSE	FALSE
chr1	152357083	T	A	ENST00000388718	ENSG00000143520	FLG2	FALSE	FALSE
chr1	152357089	C	A	ENST00000388718	ENSG00000143520	FLG2	FALSE	FALSE
chr1	152357090	C	T	ENST00000388718	ENSG00000143520	FLG2	FALSE	FALSE
chr1	152357091	C	T	ENST00000388718	ENSG00000143520	FLG2	FALSE	FALSE
chr1	152357100	G	C	ENST00000388718	ENSG00000143520	FLG2	FALSE	FALSE
chr1	152357100	G	T	ENST00000388718	ENSG00000143520	FLG2	FALSE	FALSE
chr1	152357104	C	A	ENST00000388718	ENSG00000143520	FLG2	FALSE	FALSE
chr1	152357110	C	A	ENST00000388718	ENSG00000143520	FLG2	FALSE	FALSE
chr1	152357116	C	A	ENST00000388718	ENSG00000143520	FLG2	FALSE	FALSE
chr1	152357117	A	C	ENST00000388718	ENSG00000143520	FLG2	FALSE	FALSE
chr1	152357117	A	T	ENST00000388718	ENSG00000143520	FLG2	FALSE	FALSE
chr1	152357122	C	A	ENST00000388718	ENSG00000143520	FLG2	FALSE	FALSE
chr1	152357125	C	A	ENST00000388718	ENSG00000143520	FLG2	FALSE	FALSE
chr1	152357134	C	A	ENST00000388718	ENSG00000143520	FLG2	FALSE	FALSE
chr1	152357154	G	C	ENST00000388718	ENSG00000143520	FLG2	FALSE	FALSE
chr1	152357154	G	T	ENST00000388718	ENSG00000143520	FLG2	FALSE	FALSE
chr1	152357158	T	A	ENST00000388718	ENSG00000143520	FLG2	FALSE	FALSE
chr1	152357167	T	A	ENST00000388718	ENSG00000143520	FLG2	FALSE	FALSE
chr1	152357170	C	A	ENST00000388718	ENSG00000143520	FLG2	FALSE	FALSE
chr1	152357173	T	A	ENST00000388718	ENSG00000143520	FLG2	FALSE	FALSE
chr1	152357179	C	A	ENST00000388718	ENSG00000143520	FLG2	FALSE	FALSE
chr1	152357200	T	A	ENST00000388718	ENSG00000143520	FLG2	FALSE	FALSE
chr1	152357206	T	A	ENST00000388718	ENSG00000143520	FLG2	FALSE	FALSE
chr1	152357216	C	T	ENST00000388718	ENSG00000143520	FLG2	FALSE	FALSE
chr1	152357217	C	T	ENST00000388718	ENSG00000143520	FLG2	FALSE	FALSE
chr1	152357220	G	C	ENST00000388718	ENSG00000143520	FLG2	FALSE	FALSE
chr1	152357220	G	T	ENST00000388718	ENSG00000143520	FLG2	FALSE	FALSE
chr1	152357228	A	T	ENST00000388718	ENSG00000143520	FLG2	FALSE	FALSE
chr1	152357243	G	C	ENST00000388718	ENSG00000143520	FLG2	FALSE	FALSE
chr1	152357243	G	T	ENST00000388718	ENSG00000143520	FLG2	FALSE	FALSE
chr1	152357248	T	A	ENST00000388718	ENSG00000143520	FLG2	FALSE	FALSE
chr1	152357251	T	A	ENST00000388718	ENSG00000143520	FLG2	FALSE	FALSE
chr1	152357254	G	A	ENST00000388718	ENSG00000143520	FLG2	FALSE	FALSE
chr1	152357260	C	A	ENST00000388718	ENSG00000143520	FLG2	FALSE	FALSE
chr1	152357263	C	A	ENST00000388718	ENSG00000143520	FLG2	FALSE	FALSE
chr1	152357266	G	A	ENST00000388718	ENSG00000143520	FLG2	FALSE	FALSE
chr1	152357283	A	C	ENST00000388718	ENSG00000143520	FLG2	FALSE	FALSE
chr1	152357283	A	T	ENST00000388718	ENSG00000143520	FLG2	FALSE	FALSE
chr1	152357293	G	A	ENST00000388718	ENSG00000143520	FLG2	FALSE	FALSE
chr1	152357296	T	A	ENST00000388718	ENSG00000143520	FLG2	FALSE	FALSE
chr1	152357299	C	A	ENST00000388718	ENSG00000143520	FLG2	FALSE	FALSE
chr1	152357326	T	A	ENST00000388718	ENSG00000143520	FLG2	FALSE	FALSE
chr1	152357327	A	T	ENST00000388718	ENSG00000143520	FLG2	FALSE	FALSE
chr1	152357332	T	A	ENST00000388718	ENSG00000143520	FLG2	FALSE	FALSE
chr1	152357341	C	A	ENST00000388718	ENSG00000143520	FLG2	FALSE	FALSE
chr1	152357346	G	C	ENST00000388718	ENSG00000143520	FLG2	FALSE	FALSE
chr1	152357346	G	T	ENST00000388718	ENSG00000143520	FLG2	FALSE	FALSE
chr1	152357360	A	C	ENST00000388718	ENSG00000143520	FLG2	FALSE	FALSE
chr1	152357360	A	T	ENST00000388718	ENSG00000143520	FLG2	FALSE	FALSE
chr1	152357365	C	A	ENST00000388718	ENSG00000143520	FLG2	FALSE	FALSE
chr1	152357371	C	A	ENST00000388718	ENSG00000143520	FLG2	FALSE	FALSE
chr1	152357374	C	A	ENST00000388718	ENSG00000143520	FLG2	FALSE	FALSE
chr1	152357377	C	A	ENST00000388718	ENSG00000143520	FLG2	FALSE	FALSE
chr1	152357380	C	A	ENST00000388718	ENSG00000143520	FLG2	FALSE	FALSE
chr1	152357384	C	T	ENST00000388718	ENSG00000143520	FLG2	FALSE	FALSE
chr1	152357385	C	T	ENST00000388718	ENSG00000143520	FLG2	FALSE	FALSE
chr1	152357391	G	C	ENST00000388718	ENSG00000143520	FLG2	FALSE	FALSE
chr1	152357391	G	T	ENST00000388718	ENSG00000143520	FLG2	FALSE	FALSE
chr1	152357398	T	A	ENST00000388718	ENSG00000143520	FLG2	FALSE	FALSE
chr1	152357399	G	C	ENST00000388718	ENSG00000143520	FLG2	FALSE	FALSE
chr1	152357399	G	T	ENST00000388718	ENSG00000143520	FLG2	FALSE	FALSE
chr1	152357406	G	C	ENST00000388718	ENSG00000143520	FLG2	FALSE	FALSE
chr1	152357406	G	T	ENST00000388718	ENSG00000143520	FLG2	FALSE	FALSE
chr1	152357410	T	A	ENST00000388718	ENSG00000143520	FLG2	FALSE	FALSE
chr1	152357416	C	A	ENST00000388718	ENSG00000143520	FLG2	FALSE	FALSE
chr1	152357428	C	A	ENST00000388718	ENSG00000143520	FLG2	FALSE	FALSE
chr1	152357431	C	A	ENST00000388718	ENSG00000143520	FLG2	FALSE	FALSE
chr1	152357437	C	A	ENST00000388718	ENSG00000143520	FLG2	FALSE	FALSE
chr1	152357440	C	A	ENST00000388718	ENSG00000143520	FLG2	FALSE	FALSE
chr1	152357446	C	A	ENST00000388718	ENSG00000143520	FLG2	FALSE	FALSE
chr1	152357452	C	A	ENST00000388718	ENSG00000143520	FLG2	FALSE	FALSE
chr1	152357455	C	A	ENST00000388718	ENSG00000143520	FLG2	FALSE	FALSE
chr1	152357458	C	A	ENST00000388718	ENSG00000143520	FLG2	FALSE	FALSE
chr1	152357461	G	A	ENST00000388718	ENSG00000143520	FLG2	FALSE	FALSE
chr1	152357467	G	A	ENST00000388718	ENSG00000143520	FLG2	FALSE	FALSE
chr1	152357485	T	A	ENST00000388718	ENSG00000143520	FLG2	FALSE	FALSE
chr1	152357488	T	A	ENST00000388718	ENSG00000143520	FLG2	FALSE	FALSE
chr1	152357490	G	C	ENST00000388718	ENSG00000143520	FLG2	FALSE	FALSE
chr1	152357490	G	T	ENST00000388718	ENSG00000143520	FLG2	FALSE	FALSE
chr1	152357496	G	C	ENST00000388718	ENSG00000143520	FLG2	FALSE	FALSE
chr1	152357496	G	T	ENST00000388718	ENSG00000143520	FLG2	FALSE	FALSE
chr1	152357503	T	A	ENST00000388718	ENSG00000143520	FLG2	FALSE	FALSE
chr1	152357504	G	T	ENST00000388718	ENSG00000143520	FLG2	FALSE	FALSE
chr1	152357507	G	C	ENST00000388718	ENSG00000143520	FLG2	FALSE	FALSE
chr1	152357507	G	T	ENST00000388718	ENSG00000143520	FLG2	FALSE	FALSE
chr1	152357512	C	A	ENST00000388718	ENSG00000143520	FLG2	FALSE	FALSE
chr1	152357515	T	A	ENST00000388718	ENSG00000143520	FLG2	FALSE	FALSE
chr1	152357527	T	A	ENST00000388718	ENSG00000143520	FLG2	FALSE	FALSE
chr1	152357531	G	T	ENST00000388718	ENSG00000143520	FLG2	FALSE	FALSE
chr1	152357548	T	A	ENST00000388718	ENSG00000143520	FLG2	FALSE	FALSE
chr1	152357559	A	T	ENST00000388718	ENSG00000143520	FLG2	FALSE	FALSE
chr1	152357569	C	A	ENST00000388718	ENSG00000143520	FLG2	FALSE	FALSE
chr1	152357580	A	T	ENST00000388718	ENSG00000143520	FLG2	FALSE	FALSE
chr1	152357584	T	A	ENST00000388718	ENSG00000143520	FLG2	FALSE	FALSE
chr1	152357587	T	A	ENST00000388718	ENSG00000143520	FLG2	FALSE	FALSE
chr1	152357599	G	A	ENST00000388718	ENSG00000143520	FLG2	FALSE	FALSE
chr1	152357648	C	A	ENST00000388718	ENSG00000143520	FLG2	TRUE	FALSE
chr1	152357648	C	G	ENST00000388718	ENSG00000143520	FLG2	TRUE	FALSE
chr1	152357648	C	T	ENST00000388718	ENSG00000143520	FLG2	TRUE	FALSE
chr1	152357649	T	A	ENST00000388718	ENSG00000143520	FLG2	TRUE	FALSE
chr1	152357649	T	C	ENST00000388718	ENSG00000143520	FLG2	TRUE	FALSE
chr1	152357649	T	G	ENST00000388718	ENSG00000143520	FLG2	TRUE	FALSE
chr1	152358745	A	C	ENST00000388718	ENSG00000143520	FLG2	TRUE	FALSE
chr1	152358745	A	G	ENST00000388718	ENSG00000143520	FLG2	TRUE	FALSE
chr1	152358745	A	T	ENST00000388718	ENSG00000143520	FLG2	TRUE	FALSE
chr1	152358746	C	A	ENST00000388718	ENSG00000143520	FLG2	TRUE	FALSE
chr1	152358746	C	G	ENST00000388718	ENSG00000143520	FLG2	TRUE	FALSE
chr1	152358746	C	T	ENST00000388718	ENSG00000143520	FLG2	TRUE	FALSE
chr1	152358749	T	A	ENST00000388718	ENSG00000143520	FLG2	FALSE	FALSE
chr1	152358767	C	A	ENST00000388718	ENSG00000143520	FLG2	FALSE	FALSE
chr1	152358770	T	A	ENST00000388718	ENSG00000143520	FLG2	FALSE	FALSE
chr1	152358773	C	A	ENST00000388718	ENSG00000143520	FLG2	FALSE	FALSE
chr1	152358782	C	A	ENST00000388718	ENSG00000143520	FLG2	FALSE	FALSE
chr1	152358785	T	A	ENST00000388718	ENSG00000143520	FLG2	FALSE	FALSE
chr1	152358791	C	A	ENST00000388718	ENSG00000143520	FLG2	FALSE	FALSE
chr1	152358797	T	A	ENST00000388718	ENSG00000143520	FLG2	FALSE	FALSE
chr1	152358810	A	T	ENST00000388718	ENSG00000143520	FLG2	TRUE	TRUE
chr1	152358815	C	A	ENST00000388718	ENSG00000143520	FLG2	TRUE	FALSE
chr1	152358824	G	A	ENST00000388718	ENSG00000143520	FLG2	TRUE	FALSE
chr1	152358827	T	A	ENST00000388718	ENSG00000143520	FLG2	TRUE	FALSE
chr1	152358831	G	C	ENST00000388718	ENSG00000143520	FLG2	TRUE	FALSE
chr1	152358831	G	T	ENST00000388718	ENSG00000143520	FLG2	TRUE	FALSE
chr1	152358836	T	A	ENST00000388718	ENSG00000143520	FLG2	FALSE	FALSE
chr1	152358837	G	C	ENST00000388718	ENSG00000143520	FLG2	FALSE	FALSE
chr1	152358837	G	T	ENST00000388718	ENSG00000143520	FLG2	FALSE	FALSE
chr1	152358869	T	A	ENST00000388718	ENSG00000143520	FLG2	FALSE	FALSE
chr1	152358871	A	T	ENST00000388718	ENSG00000143520	FLG2	FALSE	FALSE
chr1	152358907	C	A	ENST00000388718	ENSG00000143520	FLG2	TRUE	FALSE
chr1	152358907	C	G	ENST00000388718	ENSG00000143520	FLG2	TRUE	FALSE
chr1	152358907	C	T	ENST00000388718	ENSG00000143520	FLG2	TRUE	FALSE
chr1	152358908	T	A	ENST00000388718	ENSG00000143520	FLG2	TRUE	FALSE
chr1	152358908	T	C	ENST00000388718	ENSG00000143520	FLG2	TRUE	FALSE
chr1	152358908	T	G	ENST00000388718	ENSG00000143520	FLG2	TRUE	FALSE
chr1	152359954	A	C	ENST00000388718	ENSG00000143520	FLG2	FALSE	FALSE
chr1	152359954	A	G	ENST00000388718	ENSG00000143520	FLG2	FALSE	FALSE
chr1	152359954	A	T	ENST00000388718	ENSG00000143520	FLG2	FALSE	FALSE
chr1	152359955	C	A	ENST00000388718	ENSG00000143520	FLG2	FALSE	FALSE
chr1	152359955	C	G	ENST00000388718	ENSG00000143520	FLG2	FALSE	FALSE
chr1	152359955	C	T	ENST00000388718	ENSG00000143520	FLG2	FALSE	FALSE
chr1	152409602	T	A	ENST00000271835	ENSG00000143536	CRNN	FALSE	FALSE
chr1	152409611	T	A	ENST00000271835	ENSG00000143536	CRNN	FALSE	FALSE
chr1	152409613	A	T	ENST00000271835	ENSG00000143536	CRNN	FALSE	FALSE
chr1	152409615	G	C	ENST00000271835	ENSG00000143536	CRNN	FALSE	FALSE
chr1	152409615	G	T	ENST00000271835	ENSG00000143536	CRNN	FALSE	FALSE
chr1	152409621	A	C	ENST00000271835	ENSG00000143536	CRNN	FALSE	FALSE
chr1	152409621	A	T	ENST00000271835	ENSG00000143536	CRNN	FALSE	FALSE
chr1	152409629	C	A	ENST00000271835	ENSG00000143536	CRNN	FALSE	FALSE
chr1	152409632	T	A	ENST00000271835	ENSG00000143536	CRNN	FALSE	FALSE
chr1	152409647	G	A	ENST00000271835	ENSG00000143536	CRNN	FALSE	FALSE
chr1	152409650	T	A	ENST00000271835	ENSG00000143536	CRNN	FALSE	FALSE
chr1	152409653	C	A	ENST00000271835	ENSG00000143536	CRNN	FALSE	FALSE
chr1	152409656	C	A	ENST00000271835	ENSG00000143536	CRNN	FALSE	FALSE
chr1	152409658	G	C	ENST00000271835	ENSG00000143536	CRNN	FALSE	FALSE
chr1	152409658	G	T	ENST00000271835	ENSG00000143536	CRNN	FALSE	FALSE
chr1	152409662	G	A	ENST00000271835	ENSG00000143536	CRNN	FALSE	FALSE
chr1	152409674	G	A	ENST00000271835	ENSG00000143536	CRNN	FALSE	FALSE
chr1	152409680	G	A	ENST00000271835	ENSG00000143536	CRNN	FALSE	FALSE
chr1	152409685	G	C	ENST00000271835	ENSG00000143536	CRNN	FALSE	FALSE
chr1	152409685	G	T	ENST00000271835	ENSG00000143536	CRNN	FALSE	FALSE
chr1	152409703	A	T	ENST00000271835	ENSG00000143536	CRNN	FALSE	FALSE
chr1	152409713	G	A	ENST00000271835	ENSG00000143536	CRNN	FALSE	FALSE
chr1	152409737	C	A	ENST00000271835	ENSG00000143536	CRNN	FALSE	FALSE
chr1	152409742	G	C	ENST00000271835	ENSG00000143536	CRNN	FALSE	FALSE
chr1	152409742	G	T	ENST00000271835	ENSG00000143536	CRNN	FALSE	FALSE
chr1	152409756	C	T	ENST00000271835	ENSG00000143536	CRNN	FALSE	FALSE
chr1	152409757	C	T	ENST00000271835	ENSG00000143536	CRNN	FALSE	FALSE
chr1	152409761	C	A	ENST00000271835	ENSG00000143536	CRNN	FALSE	FALSE
chr1	152409764	C	A	ENST00000271835	ENSG00000143536	CRNN	FALSE	FALSE
chr1	152409782	G	A	ENST00000271835	ENSG00000143536	CRNN	FALSE	FALSE
chr1	152409785	T	A	ENST00000271835	ENSG00000143536	CRNN	FALSE	FALSE
chr1	152409791	C	A	ENST00000271835	ENSG00000143536	CRNN	FALSE	FALSE
chr1	152409794	G	A	ENST00000271835	ENSG00000143536	CRNN	FALSE	FALSE
chr1	152409800	C	A	ENST00000271835	ENSG00000143536	CRNN	FALSE	FALSE
chr1	152409807	A	T	ENST00000271835	ENSG00000143536	CRNN	FALSE	FALSE
chr1	152409831	C	T	ENST00000271835	ENSG00000143536	CRNN	FALSE	FALSE
chr1	152409832	C	T	ENST00000271835	ENSG00000143536	CRNN	FALSE	FALSE
chr1	152409836	C	A	ENST00000271835	ENSG00000143536	CRNN	FALSE	FALSE
chr1	152409839	G	A	ENST00000271835	ENSG00000143536	CRNN	FALSE	FALSE
chr1	152409845	C	A	ENST00000271835	ENSG00000143536	CRNN	FALSE	FALSE
chr1	152409847	G	C	ENST00000271835	ENSG00000143536	CRNN	FALSE	FALSE
chr1	152409847	G	T	ENST00000271835	ENSG00000143536	CRNN	FALSE	FALSE
chr1	152409851	C	A	ENST00000271835	ENSG00000143536	CRNN	FALSE	FALSE
chr1	152409869	G	A	ENST00000271835	ENSG00000143536	CRNN	FALSE	FALSE
chr1	152409875	G	A	ENST00000271835	ENSG00000143536	CRNN	FALSE	FALSE
chr1	152409878	C	A	ENST00000271835	ENSG00000143536	CRNN	FALSE	FALSE
chr1	152409881	C	A	ENST00000271835	ENSG00000143536	CRNN	FALSE	FALSE
chr1	152409893	C	A	ENST00000271835	ENSG00000143536	CRNN	FALSE	FALSE
chr1	152409896	C	A	ENST00000271835	ENSG00000143536	CRNN	FALSE	FALSE
chr1	152409902	C	A	ENST00000271835	ENSG00000143536	CRNN	FALSE	FALSE
chr1	152409917	G	A	ENST00000271835	ENSG00000143536	CRNN	FALSE	FALSE
chr1	152409921	C	T	ENST00000271835	ENSG00000143536	CRNN	FALSE	FALSE
chr1	152409922	C	T	ENST00000271835	ENSG00000143536	CRNN	FALSE	FALSE
chr1	152409926	T	A	ENST00000271835	ENSG00000143536	CRNN	FALSE	FALSE
chr1	152409929	G	A	ENST00000271835	ENSG00000143536	CRNN	FALSE	FALSE
chr1	152409944	G	A	ENST00000271835	ENSG00000143536	CRNN	FALSE	FALSE
chr1	152409950	G	A	ENST00000271835	ENSG00000143536	CRNN	FALSE	FALSE
chr1	152409956	G	A	ENST00000271835	ENSG00000143536	CRNN	FALSE	FALSE
chr1	152409959	C	A	ENST00000271835	ENSG00000143536	CRNN	FALSE	FALSE
chr1	152409962	G	A	ENST00000271835	ENSG00000143536	CRNN	FALSE	FALSE
chr1	152409965	C	A	ENST00000271835	ENSG00000143536	CRNN	FALSE	FALSE
chr1	152409968	T	A	ENST00000271835	ENSG00000143536	CRNN	FALSE	FALSE
chr1	152409977	C	A	ENST00000271835	ENSG00000143536	CRNN	FALSE	FALSE
chr1	152409992	G	A	ENST00000271835	ENSG00000143536	CRNN	FALSE	FALSE
chr1	152409998	T	A	ENST00000271835	ENSG00000143536	CRNN	FALSE	FALSE
chr1	152410004	G	A	ENST00000271835	ENSG00000143536	CRNN
chr1	152410007	C	A	ENST00000271835	ENSG00000143536	CRNN
chr1	152410016	C	A	ENST00000271835	ENSG00000143536	CRNN
chr1	152410024	G	C	ENST00000271835	ENSG00000143536	CRNN
chr1	152410024	G	T	ENST00000271835	ENSG00000143536	CRNN
chr1	152410034	G	A	ENST00000271835	ENSG00000143536	CRNN
chr1	152410040	G	A	ENST00000271835	ENSG00000143536	CRNN
chr1	152410049	C	A	ENST00000271835	ENSG00000143536	CRNN
chr1	152410052	C	A	ENST00000271835	ENSG00000143536	CRNN
chr1	152410064	G	A	ENST00000271835	ENSG00000143536	CRNN
chr1	152410073	G	A	ENST00000271835	ENSG00000143536	CRNN
chr1	152410085	G	A	ENST00000271835	ENSG00000143536	CRNN
chr1	152410097	C	A	ENST00000271835	ENSG00000143536	CRNN
chr1	152410106	T	A	ENST00000271835	ENSG00000143536	CRNN
chr1	152410112	G	A	ENST00000271835	ENSG00000143536	CRNN
chr1	152410127	C	A	ENST00000271835	ENSG00000143536	CRNN
chr1	152410130	G	A	ENST00000271835	ENSG00000143536	CRNN
chr1	152410136	G	A	ENST00000271835	ENSG00000143536	CRNN
chr1	152410151	C	A	ENST00000271835	ENSG00000143536	CRNN
chr1	152410157	G	A	ENST00000271835	ENSG00000143536	CRNN
chr1	152410172	G	A	ENST00000271835	ENSG00000143536	CRNN
chr1	152410175	C	A	ENST00000271835	ENSG00000143536	CRNN
chr1	152410184	G	A	ENST00000271835	ENSG00000143536	CRNN
chr1	152410196	G	A	ENST00000271835	ENSG00000143536	CRNN
chr1	152410214	G	A	ENST00000271835	ENSG00000143536	CRNN
chr1	152410220	G	A	ENST00000271835	ENSG00000143536	CRNN
chr1	152410229	C	A	ENST00000271835	ENSG00000143536	CRNN
chr1	152410232	C	A	ENST00000271835	ENSG00000143536	CRNN
chr1	152410244	G	A	ENST00000271835	ENSG00000143536	CRNN
chr1	152410253	G	A	ENST00000271835	ENSG00000143536	CRNN
chr1	152410265	G	A	ENST00000271835	ENSG00000143536	CRNN
chr1	152410277	C	A	ENST00000271835	ENSG00000143536	CRNN
chr1	152410286	T	A	ENST00000271835	ENSG00000143536	CRNN
chr1	152410292	G	A	ENST00000271835	ENSG00000143536	CRNN
chr1	152410307	C	A	ENST00000271835	ENSG00000143536	CRNN
chr1	152410310	G	A	ENST00000271835	ENSG00000143536	CRNN
chr1	152410316	G	A	ENST00000271835	ENSG00000143536	CRNN
chr1	152410319	T	A	ENST00000271835	ENSG00000143536	CRNN
chr1	152410328	T	A	ENST00000271835	ENSG00000143536	CRNN
chr1	152410331	C	A	ENST00000271835	ENSG00000143536	CRNN
chr1	152410337	G	A	ENST00000271835	ENSG00000143536	CRNN
chr1	152410352	G	A	ENST00000271835	ENSG00000143536	CRNN
chr1	152410355	C	A	ENST00000271835	ENSG00000143536	CRNN
chr1	152410364	G	A	ENST00000271835	ENSG00000143536	CRNN
chr1	152410379	G	A	ENST00000271835	ENSG00000143536	CRNN
chr1	152410385	G	A	ENST00000271835	ENSG00000143536	CRNN	FALSE	FALSE
chr1	152410391	C	A	ENST00000271835	ENSG00000143536	CRNN	FALSE	FALSE
chr1	152410397	C	A	ENST00000271835	ENSG00000143536	CRNN	FALSE	FALSE
chr1	152410409	C	A	ENST00000271835	ENSG00000143536	CRNN	FALSE	FALSE
chr1	152410418	G	A	ENST00000271835	ENSG00000143536	CRNN	FALSE	FALSE
chr1	152410427	T	A	ENST00000271835	ENSG00000143536	CRNN	FALSE	FALSE
chr1	152410433	G	A	ENST00000271835	ENSG00000143536	CRNN	FALSE	FALSE
chr1	152410436	C	A	ENST00000271835	ENSG00000143536	CRNN	FALSE	FALSE
chr1	152410445	G	A	ENST00000271835	ENSG00000143536	CRNN	FALSE	FALSE
chr1	152410451	G	A	ENST00000271835	ENSG00000143536	CRNN	FALSE	FALSE
chr1	152410454	T	A	ENST00000271835	ENSG00000143536	CRNN	FALSE	FALSE
chr1	152410457	C	A	ENST00000271835	ENSG00000143536	CRNN	FALSE	FALSE
chr1	152410469	C	A	ENST00000271835	ENSG00000143536	CRNN	FALSE	FALSE
chr1	152410478	G	A	ENST00000271835	ENSG00000143536	CRNN	FALSE	FALSE
chr1	152410487	T	A	ENST00000271835	ENSG00000143536	CRNN	FALSE	FALSE
chr1	152410493	C	A	ENST00000271835	ENSG00000143536	CRNN	FALSE	FALSE
chr1	152410496	C	A	ENST00000271835	ENSG00000143536	CRNN	FALSE	FALSE
chr1	152410502	T	A	ENST00000271835	ENSG00000143536	CRNN	FALSE	FALSE
chr1	152410505	G	A	ENST00000271835	ENSG00000143536	CRNN	FALSE	FALSE
chr1	152410511	G	A	ENST00000271835	ENSG00000143536	CRNN	FALSE	FALSE
chr1	152410514	C	A	ENST00000271835	ENSG00000143536	CRNN	FALSE	FALSE
chr1	152410520	G	A	ENST00000271835	ENSG00000143536	CRNN	FALSE	FALSE
chr1	152410532	G	A	ENST00000271835	ENSG00000143536	CRNN	FALSE	FALSE
chr1	152410538	G	A	ENST00000271835	ENSG00000143536	CRNN	FALSE	FALSE
chr1	152410550	T	A	ENST00000271835	ENSG00000143536	CRNN	FALSE	FALSE
chr1	152410553	C	A	ENST00000271835	ENSG00000143536	CRNN	FALSE	FALSE
chr1	152410556	G	A	ENST00000271835	ENSG00000143536	CRNN	FALSE	FALSE
chr1	152410562	G	A	ENST00000271835	ENSG00000143536	CRNN	FALSE	FALSE
chr1	152410568	C	A	ENST00000271835	ENSG00000143536	CRNN	FALSE	FALSE
chr1	152410574	G	A	ENST00000271835	ENSG00000143536	CRNN	FALSE	FALSE
chr1	152410581	A	C	ENST00000271835	ENSG00000143536	CRNN	FALSE	FALSE
chr1	152410581	A	T	ENST00000271835	ENSG00000143536	CRNN	FALSE	FALSE
chr1	152410593	C	T	ENST00000271835	ENSG00000143536	CRNN	FALSE	FALSE
chr1	152410594	C	T	ENST00000271835	ENSG00000143536	CRNN	FALSE	FALSE
chr1	152410613	G	A	ENST00000271835	ENSG00000143536	CRNN	FALSE	FALSE
chr1	152410619	G	A	ENST00000271835	ENSG00000143536	CRNN	FALSE	FALSE
chr1	152410625	G	A	ENST00000271835	ENSG00000143536	CRNN	FALSE	FALSE
chr1	152410643	G	A	ENST00000271835	ENSG00000143536	CRNN	FALSE	FALSE
chr1	152410649	T	A	ENST00000271835	ENSG00000143536	CRNN	FALSE	FALSE
chr1	152410658	G	A	ENST00000271835	ENSG00000143536	CRNN	FALSE	FALSE
chr1	152410661	G	A	ENST00000271835	ENSG00000143536	CRNN	FALSE	FALSE
chr1	152410667	G	A	ENST00000271835	ENSG00000143536	CRNN	FALSE	FALSE
chr1	152410670	T	A	ENST00000271835	ENSG00000143536	CRNN	FALSE	FALSE
chr1	152410685	C	A	ENST00000271835	ENSG00000143536	CRNN	FALSE	FALSE
chr1	152410686	A	C	ENST00000271835	ENSG00000143536	CRNN	FALSE	FALSE
chr1	152410686	A	T	ENST00000271835	ENSG00000143536	CRNN	FALSE	FALSE
chr1	152410694	G	A	ENST00000271835	ENSG00000143536	CRNN	FALSE	FALSE
chr1	152410700	T	A	ENST00000271835	ENSG00000143536	CRNN	FALSE	FALSE
chr1	152410712	C	A	ENST00000271835	ENSG00000143536	CRNN	FALSE	FALSE
chr1	152410718	C	A	ENST00000271835	ENSG00000143536	CRNN	FALSE	FALSE
chr1	152410730	T	A	ENST00000271835	ENSG00000143536	CRNN	FALSE	FALSE
chr1	152410733	G	A	ENST00000271835	ENSG00000143536	CRNN	FALSE	FALSE
chr1	152410736	C	A	ENST00000271835	ENSG00000143536	CRNN	FALSE	FALSE
chr1	152410739	C	A	ENST00000271835	ENSG00000143536	CRNN	FALSE	FALSE
chr1	152410748	C	A	ENST00000271835	ENSG00000143536	CRNN	FALSE	FALSE
chr1	152410751	G	A	ENST00000271835	ENSG00000143536	CRNN	FALSE	FALSE
chr1	152410753	G	T	ENST00000271835	ENSG00000143536	CRNN	FALSE	FALSE
chr1	152410775	C	A	ENST00000271835	ENSG00000143536	CRNN	FALSE	FALSE
chr1	152410781	C	A	ENST00000271835	ENSG00000143536	CRNN	FALSE	FALSE
chr1	152410784	G	A	ENST00000271835	ENSG00000143536	CRNN	FALSE	FALSE
chr1	152410791	G	T	ENST00000271835	ENSG00000143536	CRNN	FALSE	FALSE
chr1	152410799	C	A	ENST00000271835	ENSG00000143536	CRNN	FALSE	FALSE
chr1	152410802	C	A	ENST00000271835	ENSG00000143536	CRNN	FALSE	FALSE
chr1	152410811	C	A	ENST00000271835	ENSG00000143536	CRNN	FALSE	FALSE
chr1	152410823	T	A	ENST00000271835	ENSG00000143536	CRNN	FALSE	FALSE
chr1	152410827	A	T	ENST00000271835	ENSG00000143536	CRNN	FALSE	FALSE
chr1	152410835	G	A	ENST00000271835	ENSG00000143536	CRNN	FALSE	FALSE
chr1	152410844	T	A	ENST00000271835	ENSG00000143536	CRNN	FALSE	FALSE
chr1	152410852	A	C	ENST00000271835	ENSG00000143536	CRNN	FALSE	FALSE
chr1	152410852	A	T	ENST00000271835	ENSG00000143536	CRNN	FALSE	FALSE
chr1	152410865	C	A	ENST00000271835	ENSG00000143536	CRNN	FALSE	FALSE
chr1	152410868	T	A	ENST00000271835	ENSG00000143536	CRNN	FALSE	FALSE
chr1	152410874	C	A	ENST00000271835	ENSG00000143536	CRNN	FALSE	FALSE
chr1	152410895	C	A	ENST00000271835	ENSG00000143536	CRNN	FALSE	FALSE
chr1	152410916	C	A	ENST00000271835	ENSG00000143536	CRNN	FALSE	FALSE
chr1	152410943	T	A	ENST00000271835	ENSG00000143536	CRNN	FALSE	FALSE
chr1	152410944	C	A	ENST00000271835	ENSG00000143536	CRNN	TRUE	FALSE
chr1	152410944	C	G	ENST00000271835	ENSG00000143536	CRNN	TRUE	FALSE
chr1	152410944	C	T	ENST00000271835	ENSG00000143536	CRNN	TRUE	FALSE
chr1	152410945	T	A	ENST00000271835	ENSG00000143536	CRNN	TRUE	FALSE
chr1	152410945	T	C	ENST00000271835	ENSG00000143536	CRNN	TRUE	FALSE
chr1	152410945	T	G	ENST00000271835	ENSG00000143536	CRNN	TRUE	FALSE
chr1	152412094	A	C	ENST00000271835	ENSG00000143536	CRNN	TRUE	FALSE
chr1	152412094	A	G	ENST00000271835	ENSG00000143536	CRNN	TRUE	FALSE
chr1	152412094	A	T	ENST00000271835	ENSG00000143536	CRNN	TRUE	FALSE
chr1	152412095	C	A	ENST00000271835	ENSG00000143536	CRNN	TRUE	FALSE
chr1	152412095	C	G	ENST00000271835	ENSG00000143536	CRNN	TRUE	FALSE
chr1	152412095	C	T	ENST00000271835	ENSG00000143536	CRNN	TRUE	FALSE
chr1	152412116	C	A	ENST00000271835	ENSG00000143536	CRNN	FALSE	FALSE
chr1	152412119	G	A	ENST00000271835	ENSG00000143536	CRNN	FALSE	FALSE
chr1	152412122	C	A	ENST00000271835	ENSG00000143536	CRNN	FALSE	FALSE
chr1	152412124	A	T	ENST00000271835	ENSG00000143536	CRNN	FALSE	FALSE
chr1	152412131	T	A	ENST00000271835	ENSG00000143536	CRNN	FALSE	FALSE
chr1	152412134	T	A	ENST00000271835	ENSG00000143536	CRNN	FALSE	FALSE
chr1	152412140	C	A	ENST00000271835	ENSG00000143536	CRNN	FALSE	FALSE
chr1	152412146	G	A	ENST00000271835	ENSG00000143536	CRNN	FALSE	FALSE
chr1	152412159	G	T	ENST00000271835	ENSG00000143536	CRNN	TRUE	TRUE
chr1	152412170	C	A	ENST00000271835	ENSG00000143536	CRNN	TRUE	FALSE
chr1	152412180	A	C	ENST00000271835	ENSG00000143536	CRNN	TRUE	FALSE
chr1	152412180	A	T	ENST00000271835	ENSG00000143536	CRNN	TRUE	FALSE
chr1	152412197	C	A	ENST00000271835	ENSG00000143536	CRNN	FALSE	FALSE
chr1	152412218	G	A	ENST00000271835	ENSG00000143536	CRNN	FALSE	FALSE
chr1	152412223	A	C	ENST00000271835	ENSG00000143536	CRNN	FALSE	FALSE
chr1	152412223	A	T	ENST00000271835	ENSG00000143536	CRNN	FALSE	FALSE
chr1	152412227	G	A	ENST00000271835	ENSG00000143536	CRNN	FALSE	FALSE
chr1	152412247	C	A	ENST00000271835	ENSG00000143536	CRNN	TRUE	FALSE
chr1	152412247	C	G	ENST00000271835	ENSG00000143536	CRNN	TRUE	FALSE
chr1	152412247	C	T	ENST00000271835	ENSG00000143536	CRNN	TRUE	FALSE
chr1	152412248	T	A	ENST00000271835	ENSG00000143536	CRNN	TRUE	FALSE
chr1	152412248	T	C	ENST00000271835	ENSG00000143536	CRNN	TRUE	FALSE
chr1	152412248	T	G	ENST00000271835	ENSG00000143536	CRNN	TRUE	FALSE
chr1	152414212	A	C	ENST00000271835	ENSG00000143536	CRNN	FALSE	FALSE
chr1	152414212	A	G	ENST00000271835	ENSG00000143536	CRNN	FALSE	FALSE
chr1	152414212	A	T	ENST00000271835	ENSG00000143536	CRNN	FALSE	FALSE
chr1	152414213	C	A	ENST00000271835	ENSG00000143536	CRNN	FALSE	FALSE
chr1	152414213	C	G	ENST00000271835	ENSG00000143536	CRNN	FALSE	FALSE
chr1	152414213	C	T	ENST00000271835	ENSG00000143536	CRNN	FALSE	FALSE
chr1	152510999	G	A	ENST00000334269	ENSG00000186207	LCE5A	FALSE	FALSE
chr1	152510999	G	C	ENST00000334269	ENSG00000186207	LCE5A	FALSE	FALSE
chr1	152510999	G	T	ENST00000334269	ENSG00000186207	LCE5A	FALSE	FALSE
chr1	152511000	T	A	ENST00000334269	ENSG00000186207	LCE5A	FALSE	FALSE
chr1	152511000	T	C	ENST00000334269	ENSG00000186207	LCE5A	FALSE	FALSE
chr1	152511000	T	G	ENST00000334269	ENSG00000186207	LCE5A	FALSE	FALSE
chr1	152511512	A	C	ENST00000334269	ENSG00000186207	LCE5A	FALSE	FALSE
chr1	152511512	A	G	ENST00000334269	ENSG00000186207	LCE5A	FALSE	FALSE
chr1	152511512	A	T	ENST00000334269	ENSG00000186207	LCE5A	FALSE	FALSE
chr1	152511513	G	A	ENST00000334269	ENSG00000186207	LCE5A	FALSE	FALSE
chr1	152511513	G	C	ENST00000334269	ENSG00000186207	LCE5A	FALSE	FALSE
chr1	152511513	G	T	ENST00000334269	ENSG00000186207	LCE5A	FALSE	FALSE
chr1	152511543	C	A	ENST00000334269	ENSG00000186207	LCE5A	FALSE	FALSE
chr1	152511544	C	T	ENST00000334269	ENSG00000186207	LCE5A	FALSE	FALSE
chr1	152511547	C	T	ENST00000334269	ENSG00000186207	LCE5A	FALSE	FALSE
chr1	152511553	C	T	ENST00000334269	ENSG00000186207	LCE5A	FALSE	FALSE
chr1	152511556	C	T	ENST00000334269	ENSG00000186207	LCE5A	FALSE	FALSE
chr1	152511559	C	T	ENST00000334269	ENSG00000186207	LCE5A	FALSE	FALSE
chr1	152511564	C	A	ENST00000334269	ENSG00000186207	LCE5A	FALSE	FALSE
chr1	152511565	C	T	ENST00000334269	ENSG00000186207	LCE5A	FALSE	FALSE
chr1	152511577	A	T	ENST00000334269	ENSG00000186207	LCE5A	FALSE	FALSE
chr1	152511582	T	A	ENST00000334269	ENSG00000186207	LCE5A	FALSE	FALSE
chr1	152511589	A	T	ENST00000334269	ENSG00000186207	LCE5A	FALSE	FALSE
chr1	152511594	C	A	ENST00000334269	ENSG00000186207	LCE5A	FALSE	FALSE
chr1	152511601	A	T	ENST00000334269	ENSG00000186207	LCE5A	FALSE	FALSE
chr1	152511606	T	A	ENST00000334269	ENSG00000186207	LCE5A	FALSE	FALSE
chr1	152511613	A	T	ENST00000334269	ENSG00000186207	LCE5A	FALSE	FALSE
chr1	152511618	T	A	ENST00000334269	ENSG00000186207	LCE5A	FALSE	FALSE
chr1	152511625	A	T	ENST00000334269	ENSG00000186207	LCE5A	FALSE	FALSE
chr1	152511630	T	A	ENST00000334269	ENSG00000186207	LCE5A	FALSE	FALSE
chr1	152511637	A	T	ENST00000334269	ENSG00000186207	LCE5A	FALSE	FALSE
chr1	152511642	C	A	ENST00000334269	ENSG00000186207	LCE5A	FALSE	FALSE
chr1	152511649	C	T	ENST00000334269	ENSG00000186207	LCE5A	FALSE	FALSE
chr1	152511654	T	A	ENST00000334269	ENSG00000186207	LCE5A	FALSE	FALSE
chr1	152511656	C	A	ENST00000334269	ENSG00000186207	LCE5A	FALSE	FALSE
chr1	152511656	C	G	ENST00000334269	ENSG00000186207	LCE5A	FALSE	FALSE
chr1	152511666	C	A	ENST00000334269	ENSG00000186207	LCE5A	FALSE	FALSE
chr1	152511687	C	A	ENST00000334269	ENSG00000186207	LCE5A	FALSE	FALSE
chr1	152511690	T	A	ENST00000334269	ENSG00000186207	LCE5A	FALSE	FALSE
chr1	152511711	C	A	ENST00000334269	ENSG00000186207	LCE5A	FALSE	FALSE
chr1	152511714	C	A	ENST00000334269	ENSG00000186207	LCE5A	FALSE	FALSE
chr1	152511721	G	T	ENST00000334269	ENSG00000186207	LCE5A	FALSE	FALSE
chr1	152511735	C	A	ENST00000334269	ENSG00000186207	LCE5A	FALSE	FALSE
chr1	152511738	C	A	ENST00000334269	ENSG00000186207	LCE5A	FALSE	FALSE
chr1	152511760	C	T	ENST00000334269	ENSG00000186207	LCE5A	FALSE	FALSE
chr1	152511769	C	T	ENST00000334269	ENSG00000186207	LCE5A	FALSE	FALSE
chr1	152511775	C	T	ENST00000334269	ENSG00000186207	LCE5A	FALSE	FALSE
chr1	152511781	C	T	ENST00000334269	ENSG00000186207	LCE5A	FALSE	FALSE
chr1	152511795	C	A	ENST00000334269	ENSG00000186207	LCE5A	FALSE	FALSE
chr1	152511798	T	A	ENST00000334269	ENSG00000186207	LCE5A	FALSE	FALSE
chr1	152511814	C	T	ENST00000334269	ENSG00000186207	LCE5A		FALSE
chr1	152511817	C	T	ENST00000334269	ENSG00000186207	LCE5A		FALSE
chr1	152511837	C	A	ENST00000334269	ENSG00000186207	LCE5A		FALSE
chr1	152511840	C	A	ENST00000334269	ENSG00000186207	LCE5A		FALSE
chr1	152511864	C	A	ENST00000334269	ENSG00000186207	LCE5A		FALSE
chr1	152511867	C	A	ENST00000334269	ENSG00000186207	LCE5A		FALSE
chr1	152511877	G	T	ENST00000334269	ENSG00000186207	LCE5A		FALSE
chr1	152511885	C	A	ENST00000334269	ENSG00000186207	LCE5A		FALSE
chr1	152511888	C	A	ENST00000334269	ENSG00000186207	LCE5A
chr1	152514553	G	A	ENST00000368790	ENSG00000169509	CRCT1	FALSE	FALSE
chr1	152514553	G	C	ENST00000368790	ENSG00000169509	CRCT1	FALSE	FALSE
chr1	152514553	G	T	ENST00000368790	ENSG00000169509	CRCT1	FALSE	FALSE
chr1	152514554	T	A	ENST00000368790	ENSG00000169509	CRCT1	FALSE	FALSE
chr1	152514554	T	C	ENST00000368790	ENSG00000169509	CRCT1	FALSE	FALSE
chr1	152514554	T	G	ENST00000368790	ENSG00000169509	CRCT1	FALSE	FALSE
chr1	152515360	A	C	ENST00000368790	ENSG00000169509	CRCT1	FALSE	FALSE
chr1	152515360	A	G	ENST00000368790	ENSG00000169509	CRCT1	FALSE	FALSE
chr1	152515360	A	T	ENST00000368790	ENSG00000169509	CRCT1	FALSE	FALSE
chr1	152515361	G	A	ENST00000368790	ENSG00000169509	CRCT1	FALSE	FALSE
chr1	152515361	G	C	ENST00000368790	ENSG00000169509	CRCT1	FALSE	FALSE
chr1	152515361	G	T	ENST00000368790	ENSG00000169509	CRCT1	FALSE	FALSE
chr1	152515393	C	T	ENST00000368790	ENSG00000169509	CRCT1	FALSE	FALSE
chr1	152515396	C	T	ENST00000368790	ENSG00000169509	CRCT1	FALSE	FALSE
chr1	152515414	A	T	ENST00000368790	ENSG00000169509	CRCT1	FALSE	FALSE
chr1	152515426	A	T	ENST00000368790	ENSG00000169509	CRCT1	FALSE	FALSE
chr1	152515433	C	A	ENST00000368790	ENSG00000169509	CRCT1	FALSE	FALSE
chr1	152515438	C	T	ENST00000368790	ENSG00000169509	CRCT1	FALSE	FALSE
chr1	152515455	T	A	ENST00000368790	ENSG00000169509	CRCT1	FALSE	FALSE
chr1	152515500	C	A	ENST00000368790	ENSG00000169509	CRCT1	FALSE	FALSE
chr1	152515503	C	A	ENST00000368790	ENSG00000169509	CRCT1	FALSE	FALSE
chr1	152515521	C	A	ENST00000368790	ENSG00000169509	CRCT1	FALSE	FALSE
chr1	152515524	C	A	ENST00000368790	ENSG00000169509	CRCT1	FALSE	FALSE
chr1	152515532	C	A	ENST00000368790	ENSG00000169509	CRCT1	FALSE	FALSE
chr1	152515532	C	G	ENST00000368790	ENSG00000169509	CRCT1	FALSE	FALSE
chr1	152515539	C	A	ENST00000368790	ENSG00000169509	CRCT1	FALSE	FALSE
chr1	152515542	C	A	ENST00000368790	ENSG00000169509	CRCT1	FALSE	FALSE
chr1	152515563	C	A	ENST00000368790	ENSG00000169509	CRCT1	FALSE	FALSE
chr1	152515566	C	A	ENST00000368790	ENSG00000169509	CRCT1	FALSE	FALSE
chr1	152515569	C	A	ENST00000368790	ENSG00000169509	CRCT1	FALSE	FALSE
chr1	152515579	A	T	ENST00000368790	ENSG00000169509	CRCT1	FALSE	FALSE
chr1	152515588	C	T	ENST00000368790	ENSG00000169509	CRCT1	FALSE	FALSE
chr1	152515591	C	T	ENST00000368790	ENSG00000169509	CRCT1	FALSE	FALSE
chr1	152515608	C	A	ENST00000368790	ENSG00000169509	CRCT1	FALSE	FALSE
chr1	152515611	C	A	ENST00000368790	ENSG00000169509	CRCT1	FALSE	FALSE
chr1	152515614	C	A	ENST00000368790	ENSG00000169509	CRCT1	FALSE	FALSE
chr1	152515617	C	A	ENST00000368790	ENSG00000169509	CRCT1	FALSE	FALSE
chr1	152515630	C	T	ENST00000368790	ENSG00000169509	CRCT1	FALSE	FALSE
chr1	152515639	C	T	ENST00000368790	ENSG00000169509	CRCT1	FALSE	FALSE
chr1	152515661	C	A	ENST00000368790	ENSG00000169509	CRCT1	FALSE	FALSE
chr1	152515661	C	G	ENST00000368790	ENSG00000169509	CRCT1	FALSE	FALSE
chr1	152515663	G	T	ENST00000368790	ENSG00000169509	CRCT1	FALSE	FALSE
chr1	152515668	C	A	ENST00000368790	ENSG00000169509	CRCT1	FALSE	FALSE
chr1	152515671	C	A	ENST00000368790	ENSG00000169509	CRCT1	FALSE	FALSE
chr1	152515680	C	A	ENST00000368790	ENSG00000169509	CRCT1	FALSE	FALSE
chr1	152565933	G	T	ENST00000368789	ENSG00000185966	LCE3E		FALSE
chr1	152565936	G	T	ENST00000368789	ENSG00000185966	LCE3E		FALSE
chr1	152565954	G	T	ENST00000368789	ENSG00000185966	LCE3E		FALSE
chr1	152565957	G	T	ENST00000368789	ENSG00000185966	LCE3E		FALSE
chr1	152565977	G	A	ENST00000368789	ENSG00000185966	LCE3E	FALSE	FALSE
chr1	152565980	G	A	ENST00000368789	ENSG00000185966	LCE3E	FALSE	FALSE
chr1	152565996	A	T	ENST00000368789	ENSG00000185966	LCE3E	FALSE	FALSE
chr1	152566013	G	A	ENST00000368789	ENSG00000185966	LCE3E	FALSE	FALSE
chr1	152566020	G	T	ENST00000368789	ENSG00000185966	LCE3E	FALSE	FALSE
chr1	152566025	G	A	ENST00000368789	ENSG00000185966	LCE3E	FALSE	FALSE
chr1	152566053	G	T	ENST00000368789	ENSG00000185966	LCE3E	FALSE	FALSE
chr1	152566064	C	A	ENST00000368789	ENSG00000185966	LCE3E	FALSE	FALSE
chr1	152566077	A	T	ENST00000368789	ENSG00000185966	LCE3E	FALSE	FALSE
chr1	152566098	A	T	ENST00000368789	ENSG00000185966	LCE3E	FALSE	FALSE
chr1	152566122	A	T	ENST00000368789	ENSG00000185966	LCE3E	FALSE	FALSE
chr1	152566127	G	A	ENST00000368789	ENSG00000185966	LCE3E	FALSE	FALSE
chr1	152566139	T	A	ENST00000368789	ENSG00000185966	LCE3E	FALSE	FALSE
chr1	152566146	A	T	ENST00000368789	ENSG00000185966	LCE3E	FALSE	FALSE
chr1	152566151	T	A	ENST00000368789	ENSG00000185966	LCE3E	FALSE	FALSE
chr1	152566156	G	C	ENST00000368789	ENSG00000185966	LCE3E	FALSE	FALSE
chr1	152566156	G	T	ENST00000368789	ENSG00000185966	LCE3E	FALSE	FALSE
chr1	152566161	G	T	ENST00000368789	ENSG00000185966	LCE3E	FALSE	FALSE
chr1	152566166	T	A	ENST00000368789	ENSG00000185966	LCE3E	FALSE	FALSE
chr1	152566178	G	A	ENST00000368789	ENSG00000185966	LCE3E	FALSE	FALSE
chr1	152566179	G	T	ENST00000368789	ENSG00000185966	LCE3E	FALSE	FALSE
chr1	152566184	G	A	ENST00000368789	ENSG00000185966	LCE3E	FALSE	FALSE
chr1	152566187	T	A	ENST00000368789	ENSG00000185966	LCE3E	FALSE	FALSE
chr1	152566190	G	A	ENST00000368789	ENSG00000185966	LCE3E	FALSE	FALSE
chr1	152566196	G	A	ENST00000368789	ENSG00000185966	LCE3E	FALSE	FALSE
chr1	152566199	G	A	ENST00000368789	ENSG00000185966	LCE3E	FALSE	FALSE
chr1	152566200	G	T	ENST00000368789	ENSG00000185966	LCE3E	FALSE	FALSE
chr1	152566230	C	A	ENST00000368789	ENSG00000185966	LCE3E	FALSE	FALSE
chr1	152566230	C	G	ENST00000368789	ENSG00000185966	LCE3E	FALSE	FALSE
chr1	152566230	C	T	ENST00000368789	ENSG00000185966	LCE3E	FALSE	FALSE
chr1	152566231	T	A	ENST00000368789	ENSG00000185966	LCE3E	FALSE	FALSE
chr1	152566231	T	C	ENST00000368789	ENSG00000185966	LCE3E	FALSE	FALSE
chr1	152566231	T	G	ENST00000368789	ENSG00000185966	LCE3E	FALSE	FALSE
chr1	152566736	A	C	ENST00000368789	ENSG00000185966	LCE3E	FALSE	FALSE
chr1	152566736	A	G	ENST00000368789	ENSG00000185966	LCE3E	FALSE	FALSE
chr1	152566736	A	T	ENST00000368789	ENSG00000185966	LCE3E	FALSE	FALSE
chr1	152566737	C	A	ENST00000368789	ENSG00000185966	LCE3E	FALSE	FALSE
chr1	152566737	C	G	ENST00000368789	ENSG00000185966	LCE3E	FALSE	FALSE
chr1	152566737	C	T	ENST00000368789	ENSG00000185966	LCE3E	FALSE	FALSE
chr1	152579661	G	T	ENST00000368787	ENSG00000163202	LCE3D	FALSE	FALSE
chr1	152579664	G	T	ENST00000368787	ENSG00000163202	LCE3D	FALSE	FALSE
chr1	152579672	C	A	ENST00000368787	ENSG00000163202	LCE3D	FALSE	FALSE
chr1	152579685	G	T	ENST00000368787	ENSG00000163202	LCE3D	FALSE	FALSE
chr1	152579705	G	A	ENST00000368787	ENSG00000163202	LCE3D	FALSE	FALSE
chr1	152579708	G	A	ENST00000368787	ENSG00000163202	LCE3D	FALSE	FALSE
chr1	152579724	A	T	ENST00000368787	ENSG00000163202	LCE3D	FALSE	FALSE
chr1	152579741	G	A	ENST00000368787	ENSG00000163202	LCE3D	FALSE	FALSE
chr1	152579748	G	T	ENST00000368787	ENSG00000163202	LCE3D	FALSE	FALSE
chr1	152579753	G	A	ENST00000368787	ENSG00000163202	LCE3D	FALSE	FALSE
chr1	152579781	G	T	ENST00000368787	ENSG00000163202	LCE3D	FALSE	FALSE
chr1	152579792	C	A	ENST00000368787	ENSG00000163202	LCE3D	FALSE	FALSE
chr1	152579805	A	T	ENST00000368787	ENSG00000163202	LCE3D	FALSE	FALSE
chr1	152579826	A	T	ENST00000368787	ENSG00000163202	LCE3D	FALSE	FALSE
chr1	152579850	A	T	ENST00000368787	ENSG00000163202	LCE3D	FALSE	FALSE
chr1	152579855	G	A	ENST00000368787	ENSG00000163202	LCE3D	FALSE	FALSE
chr1	152579867	T	A	ENST00000368787	ENSG00000163202	LCE3D	FALSE	FALSE
chr1	152579874	A	T	ENST00000368787	ENSG00000163202	LCE3D	FALSE	FALSE
chr1	152579879	T	A	ENST00000368787	ENSG00000163202	LCE3D	FALSE	FALSE
chr1	152579884	G	C	ENST00000368787	ENSG00000163202	LCE3D	FALSE	FALSE
chr1	152579884	G	T	ENST00000368787	ENSG00000163202	LCE3D	FALSE	FALSE
chr1	152579889	A	T	ENST00000368787	ENSG00000163202	LCE3D	FALSE	FALSE
chr1	152579894	T	A	ENST00000368787	ENSG00000163202	LCE3D	FALSE	FALSE
chr1	152579906	G	A	ENST00000368787	ENSG00000163202	LCE3D	FALSE	FALSE
chr1	152579907	G	T	ENST00000368787	ENSG00000163202	LCE3D	FALSE	FALSE
chr1	152579912	G	A	ENST00000368787	ENSG00000163202	LCE3D	FALSE	FALSE
chr1	152579915	G	A	ENST00000368787	ENSG00000163202	LCE3D	FALSE	FALSE
chr1	152579918	G	A	ENST00000368787	ENSG00000163202	LCE3D	FALSE	FALSE
chr1	152579924	G	A	ENST00000368787	ENSG00000163202	LCE3D	FALSE	FALSE
chr1	152579927	G	A	ENST00000368787	ENSG00000163202	LCE3D	FALSE	FALSE
chr1	152579928	G	T	ENST00000368787	ENSG00000163202	LCE3D	FALSE	FALSE
chr1	152579958	C	A	ENST00000368787	ENSG00000163202	LCE3D	TRUE	FALSE
chr1	152579958	C	G	ENST00000368787	ENSG00000163202	LCE3D	TRUE	FALSE
chr1	152579958	C	T	ENST00000368787	ENSG00000163202	LCE3D	TRUE	FALSE
chr1	152579959	T	A	ENST00000368787	ENSG00000163202	LCE3D	TRUE	FALSE
chr1	152579959	T	C	ENST00000368787	ENSG00000163202	LCE3D	TRUE	FALSE
chr1	152579959	T	G	ENST00000368787	ENSG00000163202	LCE3D	TRUE	FALSE
chr1	152580467	A	C	ENST00000368787	ENSG00000163202	LCE3D	FALSE	FALSE
chr1	152580467	A	G	ENST00000368787	ENSG00000163202	LCE3D	FALSE	FALSE
chr1	152580467	A	T	ENST00000368787	ENSG00000163202	LCE3D	FALSE	FALSE
chr1	152580468	C	A	ENST00000368787	ENSG00000163202	LCE3D	FALSE	FALSE
chr1	152580468	C	G	ENST00000368787	ENSG00000163202	LCE3D	FALSE	FALSE
chr1	152580468	C	T	ENST00000368787	ENSG00000163202	LCE3D	FALSE	FALSE
chr1	152600285	G	A	ENST00000684028	ENSG00000244057	LCE3C	FALSE	FALSE
chr1	152600285	G	C	ENST00000684028	ENSG00000244057	LCE3C	FALSE	FALSE
chr1	152600285	G	T	ENST00000684028	ENSG00000244057	LCE3C	FALSE	FALSE
chr1	152600286	T	A	ENST00000684028	ENSG00000244057	LCE3C	FALSE	FALSE
chr1	152600286	T	C	ENST00000684028	ENSG00000244057	LCE3C	FALSE	FALSE
chr1	152600286	T	G	ENST00000684028	ENSG00000244057	LCE3C	FALSE	FALSE
chr1	152600705	A	C	ENST00000684028	ENSG00000244057	LCE3C	FALSE	FALSE
chr1	152600705	A	G	ENST00000684028	ENSG00000244057	LCE3C	FALSE	FALSE
chr1	152600705	A	T	ENST00000684028	ENSG00000244057	LCE3C	FALSE	FALSE
chr1	152600706	G	A	ENST00000684028	ENSG00000244057	LCE3C	FALSE	FALSE
chr1	152600706	G	C	ENST00000684028	ENSG00000244057	LCE3C	FALSE	FALSE
chr1	152600706	G	T	ENST00000684028	ENSG00000244057	LCE3C	FALSE	FALSE
chr1	152600740	C	A	ENST00000684028	ENSG00000244057	LCE3C	FALSE	FALSE
chr1	152600741	C	T	ENST00000684028	ENSG00000244057	LCE3C	FALSE	FALSE
chr1	152600744	C	T	ENST00000684028	ENSG00000244057	LCE3C	FALSE	FALSE
chr1	152600750	C	T	ENST00000684028	ENSG00000244057	LCE3C	FALSE	FALSE
chr1	152600753	C	T	ENST00000684028	ENSG00000244057	LCE3C	FALSE	FALSE
chr1	152600756	C	T	ENST00000684028	ENSG00000244057	LCE3C	FALSE	FALSE
chr1	152600761	C	A	ENST00000684028	ENSG00000244057	LCE3C	FALSE	FALSE
chr1	152600762	C	T	ENST00000684028	ENSG00000244057	LCE3C	FALSE	FALSE
chr1	152600779	T	A	ENST00000684028	ENSG00000244057	LCE3C	FALSE	FALSE
chr1	152600784	C	A	ENST00000684028	ENSG00000244057	LCE3C	FALSE	FALSE
chr1	152600784	C	G	ENST00000684028	ENSG00000244057	LCE3C	FALSE	FALSE
chr1	152600789	A	T	ENST00000684028	ENSG00000244057	LCE3C	FALSE	FALSE
chr1	152600794	T	A	ENST00000684028	ENSG00000244057	LCE3C	FALSE	FALSE
chr1	152600801	A	T	ENST00000684028	ENSG00000244057	LCE3C	FALSE	FALSE
chr1	152600813	C	T	ENST00000684028	ENSG00000244057	LCE3C	FALSE	FALSE
chr1	152600818	T	A	ENST00000684028	ENSG00000244057	LCE3C	FALSE	FALSE
chr1	152600842	T	A	ENST00000684028	ENSG00000244057	LCE3C	FALSE	FALSE
chr1	152600863	T	A	ENST00000684028	ENSG00000244057	LCE3C	FALSE	FALSE
chr1	152600876	G	T	ENST00000684028	ENSG00000244057	LCE3C	FALSE	FALSE
chr1	152600887	C	A	ENST00000684028	ENSG00000244057	LCE3C	FALSE	FALSE
chr1	152600890	C	A	ENST00000684028	ENSG00000244057	LCE3C	FALSE	FALSE
chr1	152600921	C	T	ENST00000684028	ENSG00000244057	LCE3C	FALSE	FALSE
chr1	152600926	C	A	ENST00000684028	ENSG00000244057	LCE3C	FALSE	FALSE
chr1	152600933	C	T	ENST00000684028	ENSG00000244057	LCE3C	FALSE	FALSE
chr1	152600936	A	T	ENST00000684028	ENSG00000244057	LCE3C	FALSE	FALSE
chr1	152600950	T	A	ENST00000684028	ENSG00000244057	LCE3C	FALSE	FALSE
chr1	152600966	C	T	ENST00000684028	ENSG00000244057	LCE3C	FALSE	FALSE
chr1	152600969	C	T	ENST00000684028	ENSG00000244057	LCE3C	FALSE	FALSE
chr1	152600986	C	A	ENST00000684028	ENSG00000244057	LCE3C	FALSE	FALSE
chr1	152601010	C	A	ENST00000684028	ENSG00000244057	LCE3C	FALSE	FALSE
chr1	152601013	C	A	ENST00000684028	ENSG00000244057	LCE3C	FALSE	FALSE
chr1	152613819	C	A	ENST00000335633	ENSG00000187238	LCE3B	FALSE	FALSE
chr1	152613820	C	T	ENST00000335633	ENSG00000187238	LCE3B	FALSE	FALSE
chr1	152613823	C	T	ENST00000335633	ENSG00000187238	LCE3B	FALSE	FALSE
chr1	152613829	C	T	ENST00000335633	ENSG00000187238	LCE3B	FALSE	FALSE
chr1	152613832	C	T	ENST00000335633	ENSG00000187238	LCE3B	FALSE	FALSE
chr1	152613835	C	T	ENST00000335633	ENSG00000187238	LCE3B	FALSE	FALSE
chr1	152613840	C	A	ENST00000335633	ENSG00000187238	LCE3B	FALSE	FALSE
chr1	152613841	C	T	ENST00000335633	ENSG00000187238	LCE3B	FALSE	FALSE
chr1	152613853	A	T	ENST00000335633	ENSG00000187238	LCE3B	FALSE	FALSE
chr1	152613858	C	A	ENST00000335633	ENSG00000187238	LCE3B	FALSE	FALSE
chr1	152613863	C	A	ENST00000335633	ENSG00000187238	LCE3B	FALSE	FALSE
chr1	152613863	C	G	ENST00000335633	ENSG00000187238	LCE3B	FALSE	FALSE
chr1	152613868	A	T	ENST00000335633	ENSG00000187238	LCE3B	FALSE	FALSE
chr1	152613873	C	A	ENST00000335633	ENSG00000187238	LCE3B	FALSE	FALSE
chr1	152613880	A	T	ENST00000335633	ENSG00000187238	LCE3B	FALSE	FALSE
chr1	152613887	C	A	ENST00000335633	ENSG00000187238	LCE3B	FALSE	FALSE
chr1	152613887	C	G	ENST00000335633	ENSG00000187238	LCE3B	FALSE	FALSE
chr1	152613892	C	T	ENST00000335633	ENSG00000187238	LCE3B	FALSE	FALSE
chr1	152613897	T	A	ENST00000335633	ENSG00000187238	LCE3B	FALSE	FALSE
chr1	152613918	C	A	ENST00000335633	ENSG00000187238	LCE3B	FALSE	FALSE
chr1	152613921	T	A	ENST00000335633	ENSG00000187238	LCE3B	FALSE	FALSE
chr1	152613928	A	T	ENST00000335633	ENSG00000187238	LCE3B	FALSE	FALSE
chr1	152613939	C	A	ENST00000335633	ENSG00000187238	LCE3B	FALSE	FALSE
chr1	152613942	T	A	ENST00000335633	ENSG00000187238	LCE3B	FALSE	FALSE
chr1	152613958	G	T	ENST00000335633	ENSG00000187238	LCE3B	FALSE	FALSE
chr1	152613969	C	A	ENST00000335633	ENSG00000187238	LCE3B	FALSE	FALSE
chr1	152613972	C	A	ENST00000335633	ENSG00000187238	LCE3B	FALSE	FALSE
chr1	152613990	C	A	ENST00000335633	ENSG00000187238	LCE3B	FALSE	FALSE
chr1	152613993	C	A	ENST00000335633	ENSG00000187238	LCE3B	FALSE	FALSE
chr1	152614003	C	T	ENST00000335633	ENSG00000187238	LCE3B	FALSE	FALSE
chr1	152614008	C	A	ENST00000335633	ENSG00000187238	LCE3B	FALSE	FALSE
chr1	152614015	C	T	ENST00000335633	ENSG00000187238	LCE3B	FALSE	FALSE
chr1	152614032	T	A	ENST00000335633	ENSG00000187238	LCE3B	FALSE	FALSE
chr1	152614036	A	T	ENST00000335633	ENSG00000187238	LCE3B	FALSE	FALSE
chr1	152614048	C	T	ENST00000335633	ENSG00000187238	LCE3B	FALSE	FALSE
chr1	152614051	C	T	ENST00000335633	ENSG00000187238	LCE3B	FALSE	FALSE
chr1	152614071	T	A	ENST00000335633	ENSG00000187238	LCE3B	FALSE	FALSE
chr1	152614077	T	A	ENST00000335633	ENSG00000187238	LCE3B	FALSE	FALSE
chr1	152614077	T	G	ENST00000335633	ENSG00000187238	LCE3B	FALSE	FALSE
chr1	152614084	G	T	ENST00000335633	ENSG00000187238	LCE3B	FALSE	FALSE
chr1	152614092	C	A	ENST00000335633	ENSG00000187238	LCE3B	FALSE	FALSE
chr1	152614095	C	A	ENST00000335633	ENSG00000187238	LCE3B	FALSE	FALSE
chr1	152622837	G	T	ENST00000335674	ENSG00000185962	LCE3A	FALSE	FALSE
chr1	152622840	G	T	ENST00000335674	ENSG00000185962	LCE3A	FALSE	FALSE
chr1	152622861	A	T	ENST00000335674	ENSG00000185962	LCE3A	FALSE	FALSE
chr1	152622881	G	A	ENST00000335674	ENSG00000185962	LCE3A	FALSE	FALSE
chr1	152622884	G	A	ENST00000335674	ENSG00000185962	LCE3A	FALSE	FALSE
chr1	152622893	C	A	ENST00000335674	ENSG00000185962	LCE3A	FALSE	FALSE
chr1	152622900	A	T	ENST00000335674	ENSG00000185962	LCE3A	FALSE	FALSE
chr1	152622917	G	A	ENST00000335674	ENSG00000185962	LCE3A	FALSE	FALSE
chr1	152622918	G	T	ENST00000335674	ENSG00000185962	LCE3A	FALSE	FALSE
chr1	152622924	G	T	ENST00000335674	ENSG00000185962	LCE3A	FALSE	FALSE
chr1	152622942	G	T	ENST00000335674	ENSG00000185962	LCE3A	FALSE	FALSE
chr1	152622947	T	A	ENST00000335674	ENSG00000185962	LCE3A	FALSE	FALSE
chr1	152622960	G	T	ENST00000335674	ENSG00000185962	LCE3A	FALSE	FALSE
chr1	152622963	G	T	ENST00000335674	ENSG00000185962	LCE3A	FALSE	FALSE
chr1	152622974	C	A	ENST00000335674	ENSG00000185962	LCE3A	FALSE	FALSE
chr1	152622987	A	T	ENST00000335674	ENSG00000185962	LCE3A	FALSE	FALSE
chr1	152623008	A	T	ENST00000335674	ENSG00000185962	LCE3A	FALSE	FALSE
chr1	152623032	A	T	ENST00000335674	ENSG00000185962	LCE3A	FALSE	FALSE
chr1	152623037	G	A	ENST00000335674	ENSG00000185962	LCE3A	FALSE	FALSE
chr1	152623049	T	A	ENST00000335674	ENSG00000185962	LCE3A	FALSE	FALSE
chr1	152623056	G	T	ENST00000335674	ENSG00000185962	LCE3A	FALSE	FALSE
chr1	152623061	T	A	ENST00000335674	ENSG00000185962	LCE3A	FALSE	FALSE
chr1	152623073	G	A	ENST00000335674	ENSG00000185962	LCE3A	FALSE	FALSE
chr1	152623074	G	T	ENST00000335674	ENSG00000185962	LCE3A	FALSE	FALSE
chr1	152623079	G	A	ENST00000335674	ENSG00000185962	LCE3A	FALSE	FALSE
chr1	152623082	G	A	ENST00000335674	ENSG00000185962	LCE3A	FALSE	FALSE
chr1	152623085	G	A	ENST00000335674	ENSG00000185962	LCE3A	FALSE	FALSE
chr1	152623091	G	A	ENST00000335674	ENSG00000185962	LCE3A	FALSE	FALSE
chr1	152623094	G	A	ENST00000335674	ENSG00000185962	LCE3A	FALSE	FALSE
chr1	152623095	G	T	ENST00000335674	ENSG00000185962	LCE3A	FALSE	FALSE
chr1	152663430	G	A	ENST00000368784	ENSG00000187223	LCE2D	FALSE	FALSE
chr1	152663430	G	C	ENST00000368784	ENSG00000187223	LCE2D	FALSE	FALSE
chr1	152663430	G	T	ENST00000368784	ENSG00000187223	LCE2D	FALSE	FALSE
chr1	152663431	T	A	ENST00000368784	ENSG00000187223	LCE2D	FALSE	FALSE
chr1	152663431	T	C	ENST00000368784	ENSG00000187223	LCE2D	FALSE	FALSE
chr1	152663431	T	G	ENST00000368784	ENSG00000187223	LCE2D	FALSE	FALSE
chr1	152664083	A	C	ENST00000368784	ENSG00000187223	LCE2D	FALSE	FALSE
chr1	152664083	A	G	ENST00000368784	ENSG00000187223	LCE2D	FALSE	FALSE
chr1	152664083	A	T	ENST00000368784	ENSG00000187223	LCE2D	FALSE	FALSE
chr1	152664084	G	A	ENST00000368784	ENSG00000187223	LCE2D	FALSE	FALSE
chr1	152664084	G	C	ENST00000368784	ENSG00000187223	LCE2D	FALSE	FALSE
chr1	152664084	G	T	ENST00000368784	ENSG00000187223	LCE2D	FALSE	FALSE
chr1	152664114	C	A	ENST00000368784	ENSG00000187223	LCE2D	FALSE	FALSE
chr1	152664115	C	T	ENST00000368784	ENSG00000187223	LCE2D	FALSE	FALSE
chr1	152664118	C	T	ENST00000368784	ENSG00000187223	LCE2D	FALSE	FALSE
chr1	152664124	C	T	ENST00000368784	ENSG00000187223	LCE2D	FALSE	FALSE
chr1	152664127	C	T	ENST00000368784	ENSG00000187223	LCE2D	FALSE	FALSE
chr1	152664130	C	T	ENST00000368784	ENSG00000187223	LCE2D	FALSE	FALSE
chr1	152664135	C	A	ENST00000368784	ENSG00000187223	LCE2D	FALSE	FALSE
chr1	152664136	C	T	ENST00000368784	ENSG00000187223	LCE2D	FALSE	FALSE
chr1	152664148	A	T	ENST00000368784	ENSG00000187223	LCE2D	FALSE	FALSE
chr1	152664153	T	A	ENST00000368784	ENSG00000187223	LCE2D	FALSE	FALSE
chr1	152664160	A	T	ENST00000368784	ENSG00000187223	LCE2D	FALSE	FALSE
chr1	152664165	T	A	ENST00000368784	ENSG00000187223	LCE2D	FALSE	FALSE
chr1	152664172	A	T	ENST00000368784	ENSG00000187223	LCE2D	FALSE	FALSE
chr1	152664177	T	A	ENST00000368784	ENSG00000187223	LCE2D	FALSE	FALSE
chr1	152664184	A	T	ENST00000368784	ENSG00000187223	LCE2D	FALSE	FALSE
chr1	152664189	T	A	ENST00000368784	ENSG00000187223	LCE2D	FALSE	FALSE
chr1	152664196	A	T	ENST00000368784	ENSG00000187223	LCE2D	FALSE	FALSE
chr1	152664201	C	A	ENST00000368784	ENSG00000187223	LCE2D	FALSE	FALSE
chr1	152664208	C	T	ENST00000368784	ENSG00000187223	LCE2D	FALSE	FALSE
chr1	152664213	C	A	ENST00000368784	ENSG00000187223	LCE2D	FALSE	FALSE
chr1	152664225	T	A	ENST00000368784	ENSG00000187223	LCE2D	FALSE	FALSE
chr1	152664246	C	A	ENST00000368784	ENSG00000187223	LCE2D	FALSE	FALSE
chr1	152664249	T	A	ENST00000368784	ENSG00000187223	LCE2D	FALSE	FALSE
chr1	152664270	C	A	ENST00000368784	ENSG00000187223	LCE2D	FALSE	FALSE
chr1	152664273	T	A	ENST00000368784	ENSG00000187223	LCE2D	FALSE	FALSE
chr1	152664294	C	A	ENST00000368784	ENSG00000187223	LCE2D	FALSE	FALSE
chr1	152664297	C	A	ENST00000368784	ENSG00000187223	LCE2D	FALSE	FALSE
chr1	152664318	C	A	ENST00000368784	ENSG00000187223	LCE2D	FALSE	FALSE
chr1	152664321	C	A	ENST00000368784	ENSG00000187223	LCE2D	FALSE	FALSE
chr1	152664364	C	T	ENST00000368784	ENSG00000187223	LCE2D	FALSE	FALSE
chr1	152664378	C	A	ENST00000368784	ENSG00000187223	LCE2D	FALSE	FALSE
chr1	152664381	T	A	ENST00000368784	ENSG00000187223	LCE2D	FALSE	FALSE
chr1	152664382	G	T	ENST00000368784	ENSG00000187223	LCE2D	FALSE	FALSE
chr1	152664388	G	T	ENST00000368784	ENSG00000187223	LCE2D	FALSE	FALSE
chr1	152664411	C	A	ENST00000368784	ENSG00000187223	LCE2D	FALSE	FALSE
chr1	152664414	C	A	ENST00000368784	ENSG00000187223	LCE2D	FALSE	FALSE
chr1	152664432	C	A	ENST00000368784	ENSG00000187223	LCE2D	FALSE	FALSE
chr1	152664435	C	A	ENST00000368784	ENSG00000187223	LCE2D	FALSE	FALSE
chr1	152675329	G	A	ENST00000368783	ENSG00000187180	LCE2C	FALSE	FALSE
chr1	152675329	G	C	ENST00000368783	ENSG00000187180	LCE2C	FALSE	FALSE
chr1	152675329	G	T	ENST00000368783	ENSG00000187180	LCE2C	FALSE	FALSE
chr1	152675330	T	A	ENST00000368783	ENSG00000187180	LCE2C	FALSE	FALSE
chr1	152675330	T	C	ENST00000368783	ENSG00000187180	LCE2C	FALSE	FALSE
chr1	152675330	T	G	ENST00000368783	ENSG00000187180	LCE2C	FALSE	FALSE
chr1	152675993	A	C	ENST00000368783	ENSG00000187180	LCE2C	FALSE	FALSE
chr1	152675993	A	G	ENST00000368783	ENSG00000187180	LCE2C	FALSE	FALSE
chr1	152675993	A	T	ENST00000368783	ENSG00000187180	LCE2C	FALSE	FALSE
chr1	152675994	G	A	ENST00000368783	ENSG00000187180	LCE2C	FALSE	FALSE
chr1	152675994	G	C	ENST00000368783	ENSG00000187180	LCE2C	FALSE	FALSE
chr1	152675994	G	T	ENST00000368783	ENSG00000187180	LCE2C	FALSE	FALSE
chr1	152676024	C	A	ENST00000368783	ENSG00000187180	LCE2C	FALSE	FALSE
chr1	152676025	C	T	ENST00000368783	ENSG00000187180	LCE2C	FALSE	FALSE
chr1	152676028	C	T	ENST00000368783	ENSG00000187180	LCE2C	FALSE	FALSE
chr1	152676034	C	T	ENST00000368783	ENSG00000187180	LCE2C	FALSE	FALSE
chr1	152676037	C	T	ENST00000368783	ENSG00000187180	LCE2C	FALSE	FALSE
chr1	152676040	C	T	ENST00000368783	ENSG00000187180	LCE2C	FALSE	FALSE
chr1	152676045	C	A	ENST00000368783	ENSG00000187180	LCE2C	FALSE	FALSE
chr1	152676046	C	T	ENST00000368783	ENSG00000187180	LCE2C	FALSE	FALSE
chr1	152676058	A	T	ENST00000368783	ENSG00000187180	LCE2C	FALSE	FALSE
chr1	152676063	T	A	ENST00000368783	ENSG00000187180	LCE2C	FALSE	FALSE
chr1	152676070	A	T	ENST00000368783	ENSG00000187180	LCE2C	FALSE	FALSE
chr1	152676075	T	A	ENST00000368783	ENSG00000187180	LCE2C	FALSE	FALSE
chr1	152676082	A	T	ENST00000368783	ENSG00000187180	LCE2C	FALSE	FALSE
chr1	152676087	T	A	ENST00000368783	ENSG00000187180	LCE2C	FALSE	FALSE
chr1	152676094	A	T	ENST00000368783	ENSG00000187180	LCE2C	FALSE	FALSE
chr1	152676099	T	A	ENST00000368783	ENSG00000187180	LCE2C	FALSE	FALSE
chr1	152676106	A	T	ENST00000368783	ENSG00000187180	LCE2C	FALSE	FALSE
chr1	152676111	C	A	ENST00000368783	ENSG00000187180	LCE2C	FALSE	FALSE
chr1	152676118	C	T	ENST00000368783	ENSG00000187180	LCE2C	FALSE	FALSE
chr1	152676123	C	A	ENST00000368783	ENSG00000187180	LCE2C	FALSE	FALSE
chr1	152676135	T	A	ENST00000368783	ENSG00000187180	LCE2C	FALSE	FALSE
chr1	152676156	C	A	ENST00000368783	ENSG00000187180	LCE2C	FALSE	FALSE
chr1	152676159	T	A	ENST00000368783	ENSG00000187180	LCE2C	FALSE	FALSE
chr1	152676180	C	A	ENST00000368783	ENSG00000187180	LCE2C	FALSE	FALSE
chr1	152676183	T	A	ENST00000368783	ENSG00000187180	LCE2C	FALSE	FALSE
chr1	152676204	C	A	ENST00000368783	ENSG00000187180	LCE2C	FALSE	FALSE
chr1	152676207	C	A	ENST00000368783	ENSG00000187180	LCE2C	FALSE	FALSE
chr1	152676228	C	A	ENST00000368783	ENSG00000187180	LCE2C	FALSE	FALSE
chr1	152676274	C	T	ENST00000368783	ENSG00000187180	LCE2C		FALSE
chr1	152676288	C	A	ENST00000368783	ENSG00000187180	LCE2C		FALSE
chr1	152676291	T	A	ENST00000368783	ENSG00000187180	LCE2C		FALSE
chr1	152676292	G	T	ENST00000368783	ENSG00000187180	LCE2C		FALSE
chr1	152676298	G	T	ENST00000368783	ENSG00000187180	LCE2C		FALSE
chr1	152676321	C	A	ENST00000368783	ENSG00000187180	LCE2C	FALSE	FALSE
chr1	152676324	C	A	ENST00000368783	ENSG00000187180	LCE2C	FALSE	FALSE
chr1	152676342	C	A	ENST00000368783	ENSG00000187180	LCE2C	FALSE	FALSE
chr1	152676345	C	A	ENST00000368783	ENSG00000187180	LCE2C	FALSE	FALSE
chr1	152686157	G	A	ENST00000368780	ENSG00000159455	LCE2B	FALSE	FALSE
chr1	152686157	G	C	ENST00000368780	ENSG00000159455	LCE2B	FALSE	FALSE
chr1	152686157	G	T	ENST00000368780	ENSG00000159455	LCE2B	FALSE	FALSE
chr1	152686158	T	A	ENST00000368780	ENSG00000159455	LCE2B	FALSE	FALSE
chr1	152686158	T	C	ENST00000368780	ENSG00000159455	LCE2B	FALSE	FALSE
chr1	152686158	T	G	ENST00000368780	ENSG00000159455	LCE2B	FALSE	FALSE
chr1	152686822	A	C	ENST00000368780	ENSG00000159455	LCE2B	FALSE	FALSE
chr1	152686822	A	G	ENST00000368780	ENSG00000159455	LCE2B	FALSE	FALSE
chr1	152686822	A	T	ENST00000368780	ENSG00000159455	LCE2B	FALSE	FALSE
chr1	152686823	G	A	ENST00000368780	ENSG00000159455	LCE2B	FALSE	FALSE
chr1	152686823	G	C	ENST00000368780	ENSG00000159455	LCE2B	FALSE	FALSE
chr1	152686823	G	T	ENST00000368780	ENSG00000159455	LCE2B	FALSE	FALSE
chr1	152686852	C	A	ENST00000368780	ENSG00000159455	LCE2B	FALSE	FALSE
chr1	152686853	C	T	ENST00000368780	ENSG00000159455	LCE2B	FALSE	FALSE
chr1	152686856	C	T	ENST00000368780	ENSG00000159455	LCE2B	FALSE	FALSE
chr1	152686862	C	T	ENST00000368780	ENSG00000159455	LCE2B	FALSE	FALSE
chr1	152686865	C	T	ENST00000368780	ENSG00000159455	LCE2B	FALSE	FALSE
chr1	152686868	C	T	ENST00000368780	ENSG00000159455	LCE2B	FALSE	FALSE
chr1	152686873	C	A	ENST00000368780	ENSG00000159455	LCE2B	FALSE	FALSE
chr1	152686874	C	T	ENST00000368780	ENSG00000159455	LCE2B	FALSE	FALSE
chr1	152686886	A	T	ENST00000368780	ENSG00000159455	LCE2B	FALSE	FALSE
chr1	152686891	T	A	ENST00000368780	ENSG00000159455	LCE2B	FALSE	FALSE
chr1	152686898	A	T	ENST00000368780	ENSG00000159455	LCE2B	FALSE	FALSE
chr1	152686903	T	A	ENST00000368780	ENSG00000159455	LCE2B	FALSE	FALSE
chr1	152686910	A	T	ENST00000368780	ENSG00000159455	LCE2B	FALSE	FALSE
chr1	152686915	T	A	ENST00000368780	ENSG00000159455	LCE2B	FALSE	FALSE
chr1	152686922	A	T	ENST00000368780	ENSG00000159455	LCE2B	FALSE	FALSE
chr1	152686927	T	A	ENST00000368780	ENSG00000159455	LCE2B	FALSE	FALSE
chr1	152686934	A	T	ENST00000368780	ENSG00000159455	LCE2B	FALSE	FALSE
chr1	152686939	C	A	ENST00000368780	ENSG00000159455	LCE2B	FALSE	FALSE
chr1	152686946	C	T	ENST00000368780	ENSG00000159455	LCE2B	FALSE	FALSE
chr1	152686951	C	A	ENST00000368780	ENSG00000159455	LCE2B	FALSE	FALSE
chr1	152686963	T	A	ENST00000368780	ENSG00000159455	LCE2B	FALSE	FALSE
chr1	152686984	C	A	ENST00000368780	ENSG00000159455	LCE2B	FALSE	FALSE
chr1	152686987	T	A	ENST00000368780	ENSG00000159455	LCE2B	FALSE	FALSE
chr1	152687008	C	A	ENST00000368780	ENSG00000159455	LCE2B	FALSE	FALSE
chr1	152687011	T	A	ENST00000368780	ENSG00000159455	LCE2B	FALSE	FALSE
chr1	152687032	C	A	ENST00000368780	ENSG00000159455	LCE2B	FALSE	FALSE
chr1	152687035	C	A	ENST00000368780	ENSG00000159455	LCE2B	FALSE	FALSE
chr1	152687056	C	A	ENST00000368780	ENSG00000159455	LCE2B	FALSE	FALSE
chr1	152687059	C	A	ENST00000368780	ENSG00000159455	LCE2B	FALSE	FALSE
chr1	152687102	C	T	ENST00000368780	ENSG00000159455	LCE2B		FALSE
chr1	152687116	C	A	ENST00000368780	ENSG00000159455	LCE2B		FALSE
chr1	152687119	T	A	ENST00000368780	ENSG00000159455	LCE2B		FALSE
chr1	152687120	G	T	ENST00000368780	ENSG00000159455	LCE2B		FALSE
chr1	152687126	G	T	ENST00000368780	ENSG00000159455	LCE2B		FALSE
chr1	152687149	C	A	ENST00000368780	ENSG00000159455	LCE2B		FALSE
chr1	152687152	C	A	ENST00000368780	ENSG00000159455	LCE2B		FALSE
chr1	152687170	C	A	ENST00000368780	ENSG00000159455	LCE2B		FALSE
chr1	152687173	C	A	ENST00000368780	ENSG00000159455	LCE2B		FALSE
chr1	152698395	G	A	ENST00000368779	ENSG00000187173	LCE2A	FALSE	FALSE
chr1	152698395	G	C	ENST00000368779	ENSG00000187173	LCE2A	FALSE	FALSE
chr1	152698395	G	T	ENST00000368779	ENSG00000187173	LCE2A	FALSE	FALSE
chr1	152698396	T	A	ENST00000368779	ENSG00000187173	LCE2A	FALSE	FALSE
chr1	152698396	T	C	ENST00000368779	ENSG00000187173	LCE2A	FALSE	FALSE
chr1	152698396	T	G	ENST00000368779	ENSG00000187173	LCE2A	FALSE	FALSE
chr1	152698880	A	C	ENST00000368779	ENSG00000187173	LCE2A	FALSE	FALSE
chr1	152698880	A	G	ENST00000368779	ENSG00000187173	LCE2A	FALSE	FALSE
chr1	152698880	A	T	ENST00000368779	ENSG00000187173	LCE2A	FALSE	FALSE
chr1	152698881	G	A	ENST00000368779	ENSG00000187173	LCE2A	FALSE	FALSE
chr1	152698881	G	C	ENST00000368779	ENSG00000187173	LCE2A	FALSE	FALSE
chr1	152698881	G	T	ENST00000368779	ENSG00000187173	LCE2A	FALSE	FALSE
chr1	152698910	C	A	ENST00000368779	ENSG00000187173	LCE2A	FALSE	FALSE
chr1	152698911	C	T	ENST00000368779	ENSG00000187173	LCE2A	FALSE	FALSE
chr1	152698914	C	T	ENST00000368779	ENSG00000187173	LCE2A	FALSE	FALSE
chr1	152698920	C	T	ENST00000368779	ENSG00000187173	LCE2A	FALSE	FALSE
chr1	152698923	C	T	ENST00000368779	ENSG00000187173	LCE2A	FALSE	FALSE
chr1	152698926	C	T	ENST00000368779	ENSG00000187173	LCE2A	FALSE	FALSE
chr1	152698931	C	A	ENST00000368779	ENSG00000187173	LCE2A	FALSE	FALSE
chr1	152698932	C	T	ENST00000368779	ENSG00000187173	LCE2A	FALSE	FALSE
chr1	152698944	A	T	ENST00000368779	ENSG00000187173	LCE2A	FALSE	FALSE
chr1	152698949	C	A	ENST00000368779	ENSG00000187173	LCE2A	FALSE	FALSE
chr1	152698956	A	T	ENST00000368779	ENSG00000187173	LCE2A	FALSE	FALSE
chr1	152698961	C	A	ENST00000368779	ENSG00000187173	LCE2A	FALSE	FALSE
chr1	152698968	A	T	ENST00000368779	ENSG00000187173	LCE2A	FALSE	FALSE
chr1	152698973	T	A	ENST00000368779	ENSG00000187173	LCE2A	FALSE	FALSE
chr1	152698980	A	T	ENST00000368779	ENSG00000187173	LCE2A	FALSE	FALSE
chr1	152698985	C	A	ENST00000368779	ENSG00000187173	LCE2A	FALSE	FALSE
chr1	152698986	C	T	ENST00000368779	ENSG00000187173	LCE2A	FALSE	FALSE
chr1	152698992	C	T	ENST00000368779	ENSG00000187173	LCE2A	FALSE	FALSE
chr1	152698997	C	A	ENST00000368779	ENSG00000187173	LCE2A	FALSE	FALSE
chr1	152699009	C	A	ENST00000368779	ENSG00000187173	LCE2A	FALSE	FALSE
chr1	152699030	C	A	ENST00000368779	ENSG00000187173	LCE2A	FALSE	FALSE
chr1	152699033	T	A	ENST00000368779	ENSG00000187173	LCE2A	FALSE	FALSE
chr1	152699054	C	A	ENST00000368779	ENSG00000187173	LCE2A	FALSE	FALSE
chr1	152699057	C	A	ENST00000368779	ENSG00000187173	LCE2A	FALSE	FALSE
chr1	152699078	C	A	ENST00000368779	ENSG00000187173	LCE2A	FALSE	FALSE
chr1	152699081	C	A	ENST00000368779	ENSG00000187173	LCE2A	FALSE	FALSE
chr1	152699102	C	A	ENST00000368779	ENSG00000187173	LCE2A	FALSE	FALSE
chr1	152699105	C	A	ENST00000368779	ENSG00000187173	LCE2A	FALSE	FALSE
chr1	152699148	C	T	ENST00000368779	ENSG00000187173	LCE2A	FALSE	FALSE
chr1	152699162	T	A	ENST00000368779	ENSG00000187173	LCE2A	FALSE	FALSE
chr1	152699165	T	A	ENST00000368779	ENSG00000187173	LCE2A	FALSE	FALSE
chr1	152699166	G	T	ENST00000368779	ENSG00000187173	LCE2A	FALSE	FALSE
chr1	152699171	T	A	ENST00000368779	ENSG00000187173	LCE2A	FALSE	FALSE
chr1	152699172	G	T	ENST00000368779	ENSG00000187173	LCE2A	FALSE	FALSE
chr1	152699195	C	A	ENST00000368779	ENSG00000187173	LCE2A	FALSE	FALSE
chr1	152699198	C	A	ENST00000368779	ENSG00000187173	LCE2A	FALSE	FALSE
chr1	152699216	C	A	ENST00000368779	ENSG00000187173	LCE2A	FALSE	FALSE
chr1	152699219	C	A	ENST00000368779	ENSG00000187173	LCE2A	FALSE	FALSE
chr1	152708395	G	A	ENST00000368777	ENSG00000187170	LCE4A	FALSE	FALSE
chr1	152708395	G	C	ENST00000368777	ENSG00000187170	LCE4A	FALSE	FALSE
chr1	152708395	G	T	ENST00000368777	ENSG00000187170	LCE4A	FALSE	FALSE
chr1	152708396	T	A	ENST00000368777	ENSG00000187170	LCE4A	FALSE	FALSE
chr1	152708396	T	C	ENST00000368777	ENSG00000187170	LCE4A	FALSE	FALSE
chr1	152708396	T	G	ENST00000368777	ENSG00000187170	LCE4A	FALSE	FALSE
chr1	152709053	A	C	ENST00000368777	ENSG00000187170	LCE4A	TRUE	FALSE
chr1	152709053	A	G	ENST00000368777	ENSG00000187170	LCE4A	TRUE	FALSE
chr1	152709053	A	T	ENST00000368777	ENSG00000187170	LCE4A	TRUE	FALSE
chr1	152709054	G	A	ENST00000368777	ENSG00000187170	LCE4A	TRUE	FALSE
chr1	152709054	G	C	ENST00000368777	ENSG00000187170	LCE4A	TRUE	FALSE
chr1	152709054	G	T	ENST00000368777	ENSG00000187170	LCE4A	TRUE	FALSE
chr1	152709084	C	A	ENST00000368777	ENSG00000187170	LCE4A	FALSE	FALSE
chr1	152709085	C	T	ENST00000368777	ENSG00000187170	LCE4A	FALSE	FALSE
chr1	152709088	C	T	ENST00000368777	ENSG00000187170	LCE4A	FALSE	FALSE
chr1	152709094	C	T	ENST00000368777	ENSG00000187170	LCE4A	FALSE	FALSE
chr1	152709097	C	T	ENST00000368777	ENSG00000187170	LCE4A	FALSE	FALSE
chr1	152709100	C	T	ENST00000368777	ENSG00000187170	LCE4A	FALSE	FALSE
chr1	152709105	C	A	ENST00000368777	ENSG00000187170	LCE4A	FALSE	FALSE
chr1	152709106	C	T	ENST00000368777	ENSG00000187170	LCE4A	FALSE	FALSE
chr1	152709118	A	T	ENST00000368777	ENSG00000187170	LCE4A	FALSE	FALSE
chr1	152709123	T	A	ENST00000368777	ENSG00000187170	LCE4A	FALSE	FALSE
chr1	152709133	A	T	ENST00000368777	ENSG00000187170	LCE4A	FALSE	FALSE
chr1	152709138	T	A	ENST00000368777	ENSG00000187170	LCE4A	FALSE	FALSE
chr1	152709138	T	G	ENST00000368777	ENSG00000187170	LCE4A	FALSE	FALSE
chr1	152709145	A	T	ENST00000368777	ENSG00000187170	LCE4A	FALSE	FALSE
chr1	152709150	T	A	ENST00000368777	ENSG00000187170	LCE4A	FALSE	FALSE
chr1	152709155	C	A	ENST00000368777	ENSG00000187170	LCE4A	FALSE	FALSE
chr1	152709155	C	G	ENST00000368777	ENSG00000187170	LCE4A	FALSE	FALSE
chr1	152709157	A	T	ENST00000368777	ENSG00000187170	LCE4A	FALSE	FALSE
chr1	152709162	T	A	ENST00000368777	ENSG00000187170	LCE4A	FALSE	FALSE
chr1	152709170	C	A	ENST00000368777	ENSG00000187170	LCE4A	FALSE	FALSE
chr1	152709170	C	G	ENST00000368777	ENSG00000187170	LCE4A	FALSE	FALSE
chr1	152709174	C	A	ENST00000368777	ENSG00000187170	LCE4A	FALSE	FALSE
chr1	152709195	C	A	ENST00000368777	ENSG00000187170	LCE4A	FALSE	FALSE
chr1	152709198	T	A	ENST00000368777	ENSG00000187170	LCE4A	FALSE	FALSE
chr1	152709219	T	A	ENST00000368777	ENSG00000187170	LCE4A	FALSE	FALSE
chr1	152709225	C	A	ENST00000368777	ENSG00000187170	LCE4A	FALSE	FALSE
chr1	152709228	C	A	ENST00000368777	ENSG00000187170	LCE4A	FALSE	FALSE
chr1	152709235	G	T	ENST00000368777	ENSG00000187170	LCE4A	FALSE	FALSE
chr1	152709238	G	T	ENST00000368777	ENSG00000187170	LCE4A	FALSE	FALSE
chr1	152709249	C	A	ENST00000368777	ENSG00000187170	LCE4A	FALSE	FALSE
chr1	152709252	C	A	ENST00000368777	ENSG00000187170	LCE4A	FALSE	FALSE
chr1	152709265	A	T	ENST00000368777	ENSG00000187170	LCE4A	FALSE	FALSE
chr1	152709285	C	A	ENST00000368777	ENSG00000187170	LCE4A	FALSE	FALSE
chr1	152709289	A	T	ENST00000368777	ENSG00000187170	LCE4A	FALSE	FALSE
chr1	152709295	A	T	ENST00000368777	ENSG00000187170	LCE4A	FALSE	FALSE
chr1	152709309	C	A	ENST00000368777	ENSG00000187170	LCE4A	FALSE	FALSE
chr1	152709312	T	A	ENST00000368777	ENSG00000187170	LCE4A	FALSE	FALSE
chr1	152709312	T	G	ENST00000368777	ENSG00000187170	LCE4A	FALSE	FALSE
chr1	152709328	C	T	ENST00000368777	ENSG00000187170	LCE4A	FALSE	FALSE
chr1	152709331	C	T	ENST00000368777	ENSG00000187170	LCE4A	FALSE	FALSE
chr1	152709351	C	A	ENST00000368777	ENSG00000187170	LCE4A	FALSE	FALSE
chr1	152709354	C	A	ENST00000368777	ENSG00000187170	LCE4A	FALSE	FALSE
chr1	152709358	G	T	ENST00000368777	ENSG00000187170	LCE4A	FALSE	FALSE
chr1	152709369	T	A	ENST00000368777	ENSG00000187170	LCE4A	FALSE	FALSE
chr1	152709372	C	A	ENST00000368777	ENSG00000187170	LCE4A	FALSE	FALSE
chr1	152719527	T	A	ENST00000368775	ENSG00000198854	C1orf68	FALSE	FALSE
chr1	152719531	C	T	ENST00000368775	ENSG00000198854	C1orf68	FALSE	FALSE
chr1	152719534	C	T	ENST00000368775	ENSG00000198854	C1orf68	FALSE	FALSE
chr1	152719537	A	T	ENST00000368775	ENSG00000198854	C1orf68	FALSE	FALSE
chr1	152719540	C	T	ENST00000368775	ENSG00000198854	C1orf68	FALSE	FALSE
chr1	152719546	C	T	ENST00000368775	ENSG00000198854	C1orf68	FALSE	FALSE
chr1	152719563	T	A	ENST00000368775	ENSG00000198854	C1orf68	FALSE	FALSE
chr1	152719567	A	T	ENST00000368775	ENSG00000198854	C1orf68	FALSE	FALSE
chr1	152719574	C	A	ENST00000368775	ENSG00000198854	C1orf68	FALSE	FALSE
chr1	152719576	G	T	ENST00000368775	ENSG00000198854	C1orf68	FALSE	FALSE
chr1	152719591	C	T	ENST00000368775	ENSG00000198854	C1orf68	FALSE	FALSE
chr1	152719615	A	T	ENST00000368775	ENSG00000198854	C1orf68	FALSE	FALSE
chr1	152719620	C	A	ENST00000368775	ENSG00000198854	C1orf68	FALSE	FALSE
chr1	152719632	C	A	ENST00000368775	ENSG00000198854	C1orf68	FALSE	FALSE
chr1	152719633	C	T	ENST00000368775	ENSG00000198854	C1orf68	FALSE	FALSE
chr1	152719639	C	T	ENST00000368775	ENSG00000198854	C1orf68	FALSE	FALSE
chr1	152719650	T	A	ENST00000368775	ENSG00000198854	C1orf68	FALSE	FALSE
chr1	152719671	C	A	ENST00000368775	ENSG00000198854	C1orf68	FALSE	FALSE
chr1	152719678	C	T	ENST00000368775	ENSG00000198854	C1orf68	FALSE	FALSE
chr1	152719686	T	A	ENST00000368775	ENSG00000198854	C1orf68	FALSE	FALSE
chr1	152719686	T	G	ENST00000368775	ENSG00000198854	C1orf68	FALSE	FALSE
chr1	152719690	A	T	ENST00000368775	ENSG00000198854	C1orf68	FALSE	FALSE
chr1	152719695	C	A	ENST00000368775	ENSG00000198854	C1orf68	FALSE	FALSE
chr1	152719695	C	G	ENST00000368775	ENSG00000198854	C1orf68	FALSE	FALSE
chr1	152719696	C	T	ENST00000368775	ENSG00000198854	C1orf68	FALSE	FALSE
chr1	152719707	C	A	ENST00000368775	ENSG00000198854	C1orf68	FALSE	FALSE
chr1	152719708	C	T	ENST00000368775	ENSG00000198854	C1orf68	FALSE	FALSE
chr1	152719714	C	T	ENST00000368775	ENSG00000198854	C1orf68	FALSE	FALSE
chr1	152719722	C	A	ENST00000368775	ENSG00000198854	C1orf68	FALSE	FALSE
chr1	152719722	C	G	ENST00000368775	ENSG00000198854	C1orf68	FALSE	FALSE
chr1	152719726	A	T	ENST00000368775	ENSG00000198854	C1orf68	FALSE	FALSE
chr1	152719731	C	A	ENST00000368775	ENSG00000198854	C1orf68	FALSE	FALSE
chr1	152719743	C	A	ENST00000368775	ENSG00000198854	C1orf68	FALSE	FALSE
chr1	152719744	C	T	ENST00000368775	ENSG00000198854	C1orf68	FALSE	FALSE
chr1	152719755	T	A	ENST00000368775	ENSG00000198854	C1orf68	FALSE	FALSE
chr1	152719755	T	G	ENST00000368775	ENSG00000198854	C1orf68	FALSE	FALSE
chr1	152719759	A	T	ENST00000368775	ENSG00000198854	C1orf68	FALSE	FALSE
chr1	152719764	C	A	ENST00000368775	ENSG00000198854	C1orf68	FALSE	FALSE
chr1	152719764	C	G	ENST00000368775	ENSG00000198854	C1orf68	FALSE	FALSE
chr1	152719776	C	A	ENST00000368775	ENSG00000198854	C1orf68		FALSE
chr1	152719777	C	T	ENST00000368775	ENSG00000198854	C1orf68		FALSE
chr1	152719785	T	A	ENST00000368775	ENSG00000198854	C1orf68		FALSE
chr1	152719785	T	G	ENST00000368775	ENSG00000198854	C1orf68		FALSE
chr1	152719789	A	T	ENST00000368775	ENSG00000198854	C1orf68		FALSE
chr1	152719794	C	A	ENST00000368775	ENSG00000198854	C1orf68		FALSE
chr1	152719806	C	A	ENST00000368775	ENSG00000198854	C1orf68		FALSE
chr1	152719807	C	T	ENST00000368775	ENSG00000198854	C1orf68		FALSE
chr1	152719818	T	A	ENST00000368775	ENSG00000198854	C1orf68		FALSE
chr1	152719818	T	G	ENST00000368775	ENSG00000198854	C1orf68		FALSE
chr1	152719822	A	T	ENST00000368775	ENSG00000198854	C1orf68		FALSE
chr1	152719827	C	A	ENST00000368775	ENSG00000198854	C1orf68		FALSE
chr1	152719839	C	A	ENST00000368775	ENSG00000198854	C1orf68		FALSE
chr1	152719840	C	T	ENST00000368775	ENSG00000198854	C1orf68		FALSE
chr1	152719848	C	A	ENST00000368775	ENSG00000198854	C1orf68		FALSE
chr1	152719848	C	G	ENST00000368775	ENSG00000198854	C1orf68		FALSE
chr1	152719852	A	T	ENST00000368775	ENSG00000198854	C1orf68		FALSE
chr1	152719857	C	A	ENST00000368775	ENSG00000198854	C1orf68		FALSE
chr1	152719869	C	A	ENST00000368775	ENSG00000198854	C1orf68		FALSE
chr1	152719870	C	T	ENST00000368775	ENSG00000198854	C1orf68		FALSE
chr1	152719881	C	A	ENST00000368775	ENSG00000198854	C1orf68
chr1	152719881	C	G	ENST00000368775	ENSG00000198854	C1orf68
chr1	152719885	A	T	ENST00000368775	ENSG00000198854	C1orf68
chr1	152719902	C	A	ENST00000368775	ENSG00000198854	C1orf68
chr1	152719903	C	T	ENST00000368775	ENSG00000198854	C1orf68
chr1	152719909	C	T	ENST00000368775	ENSG00000198854	C1orf68
chr1	152719917	C	A	ENST00000368775	ENSG00000198854	C1orf68	TRUE	TRUE
chr1	152719920	T	A	ENST00000368775	ENSG00000198854	C1orf68	TRUE	TRUE
chr1	152719920	T	G	ENST00000368775	ENSG00000198854	C1orf68	TRUE	TRUE
chr1	152719924	C	T	ENST00000368775	ENSG00000198854	C1orf68	TRUE	TRUE
chr1	152719941	C	A	ENST00000368775	ENSG00000198854	C1orf68	TRUE	TRUE
chr1	152719942	C	T	ENST00000368775	ENSG00000198854	C1orf68	TRUE	TRUE
chr1	152719950	T	A	ENST00000368775	ENSG00000198854	C1orf68	TRUE	TRUE
chr1	152719950	T	G	ENST00000368775	ENSG00000198854	C1orf68	TRUE	TRUE
chr1	152719953	T	A	ENST00000368775	ENSG00000198854	C1orf68	TRUE	TRUE
chr1	152719953	T	G	ENST00000368775	ENSG00000198854	C1orf68	TRUE	TRUE
chr1	152719957	C	T	ENST00000368775	ENSG00000198854	C1orf68	TRUE	TRUE
chr1	152719976	C	A	ENST00000368775	ENSG00000198854	C1orf68	TRUE	TRUE
chr1	152719976	C	G	ENST00000368775	ENSG00000198854	C1orf68	TRUE	TRUE
chr1	152719984	C	T	ENST00000368775	ENSG00000198854	C1orf68	TRUE	TRUE
chr1	152719989	C	A	ENST00000368775	ENSG00000198854	C1orf68	TRUE	TRUE
chr1	152719989	C	G	ENST00000368775	ENSG00000198854	C1orf68	TRUE	TRUE
chr1	152719992	T	A	ENST00000368775	ENSG00000198854	C1orf68	TRUE	TRUE
chr1	152720007	C	A	ENST00000368775	ENSG00000198854	C1orf68	TRUE	TRUE
chr1	152720019	T	A	ENST00000368775	ENSG00000198854	C1orf68	TRUE	TRUE
chr1	152720031	C	A	ENST00000368775	ENSG00000198854	C1orf68	TRUE	TRUE
chr1	152720031	C	G	ENST00000368775	ENSG00000198854	C1orf68	TRUE	TRUE
chr1	152720034	C	A	ENST00000368775	ENSG00000198854	C1orf68	TRUE	TRUE
chr1	152720037	T	A	ENST00000368775	ENSG00000198854	C1orf68	TRUE	TRUE
chr1	152720071	A	T	ENST00000368775	ENSG00000198854	C1orf68
chr1	152720078	G	A	ENST00000368775	ENSG00000198854	C1orf68	TRUE	TRUE
chr1	152720079	G	A	ENST00000368775	ENSG00000198854	C1orf68	TRUE	TRUE
chr1	152720083	C	T	ENST00000368775	ENSG00000198854	C1orf68	TRUE	TRUE
chr1	152720092	C	T	ENST00000368775	ENSG00000198854	C1orf68	TRUE	TRUE
chr1	152720100	C	A	ENST00000368775	ENSG00000198854	C1orf68	TRUE	TRUE
chr1	152720107	G	T	ENST00000368775	ENSG00000198854	C1orf68	TRUE	TRUE
chr1	152720111	C	A	ENST00000368775	ENSG00000198854	C1orf68	TRUE	TRUE
chr1	152720111	C	G	ENST00000368775	ENSG00000198854	C1orf68	TRUE	TRUE
chr1	152720121	C	A	ENST00000368775	ENSG00000198854	C1orf68	TRUE	TRUE
chr1	152720124	T	A	ENST00000368775	ENSG00000198854	C1orf68	TRUE	TRUE
chr1	152720125	G	T	ENST00000368775	ENSG00000198854	C1orf68	TRUE	TRUE
chr1	152720132	C	A	ENST00000368775	ENSG00000198854	C1orf68	TRUE	TRUE
chr1	152720134	G	T	ENST00000368775	ENSG00000198854	C1orf68	TRUE	TRUE
chr1	152720143	G	T	ENST00000368775	ENSG00000198854	C1orf68	TRUE	TRUE
chr1	152720148	C	A	ENST00000368775	ENSG00000198854	C1orf68	TRUE	TRUE
chr1	152720151	T	A	ENST00000368775	ENSG00000198854	C1orf68	TRUE	TRUE
chr1	152720166	T	A	ENST00000368775	ENSG00000198854	C1orf68	TRUE	TRUE
chr1	152720172	C	A	ENST00000368775	ENSG00000198854	C1orf68	TRUE	TRUE
chr1	152720178	T	A	ENST00000368775	ENSG00000198854	C1orf68	TRUE	TRUE
chr1	152720179	G	T	ENST00000368775	ENSG00000198854	C1orf68	TRUE	TRUE
chr1	152720184	T	A	ENST00000368775	ENSG00000198854	C1orf68	TRUE	TRUE
chr1	152720199	C	A	ENST00000368775	ENSG00000198854	C1orf68	TRUE	TRUE
chr1	152720202	C	A	ENST00000368775	ENSG00000198854	C1orf68	TRUE	TRUE
chr1	152720205	T	A	ENST00000368775	ENSG00000198854	C1orf68	TRUE	TRUE
chr1	152720207	T	A	ENST00000368775	ENSG00000198854	C1orf68	TRUE	TRUE
chr1	152720209	G	T	ENST00000368775	ENSG00000198854	C1orf68	TRUE	TRUE
chr1	152720230	C	T	ENST00000368775	ENSG00000198854	C1orf68	TRUE	TRUE
chr1	152720244	C	A	ENST00000368775	ENSG00000198854	C1orf68	TRUE	TRUE
chr1	152720247	T	A	ENST00000368775	ENSG00000198854	C1orf68	TRUE	TRUE
chr1	152720254	G	T	ENST00000368775	ENSG00000198854	C1orf68	TRUE	TRUE
chr1	152720265	C	A	ENST00000368775	ENSG00000198854	C1orf68	TRUE	TRUE
chr1	152720268	C	A	ENST00000368775	ENSG00000198854	C1orf68	TRUE	TRUE
chr1	152720271	C	A	ENST00000368775	ENSG00000198854	C1orf68	FALSE	FALSE
chr1	152759594	T	A	ENST00000606109	ENSG00000203786	KPRP	FALSE	FALSE
chr1	152759598	C	T	ENST00000606109	ENSG00000203786	KPRP	FALSE	FALSE
chr1	152759601	C	T	ENST00000606109	ENSG00000203786	KPRP	FALSE	FALSE
chr1	152759604	C	T	ENST00000606109	ENSG00000203786	KPRP	FALSE	FALSE
chr1	152759610	C	T	ENST00000606109	ENSG00000203786	KPRP	FALSE	FALSE
chr1	152759615	C	A	ENST00000606109	ENSG00000203786	KPRP	FALSE	FALSE
chr1	152759628	C	T	ENST00000606109	ENSG00000203786	KPRP	FALSE	FALSE
chr1	152759631	C	T	ENST00000606109	ENSG00000203786	KPRP	FALSE	FALSE
chr1	152759636	C	A	ENST00000606109	ENSG00000203786	KPRP	FALSE	FALSE
chr1	152759639	C	A	ENST00000606109	ENSG00000203786	KPRP	FALSE	FALSE
chr1	152759643	A	T	ENST00000606109	ENSG00000203786	KPRP	FALSE	FALSE
chr1	152759660	C	A	ENST00000606109	ENSG00000203786	KPRP	FALSE	FALSE
chr1	152759667	C	T	ENST00000606109	ENSG00000203786	KPRP	FALSE	FALSE
chr1	152759682	C	T	ENST00000606109	ENSG00000203786	KPRP	FALSE	FALSE
chr1	152759688	C	T	ENST00000606109	ENSG00000203786	KPRP	FALSE	FALSE
chr1	152759700	C	T	ENST00000606109	ENSG00000203786	KPRP	FALSE	FALSE
chr1	152759711	T	A	ENST00000606109	ENSG00000203786	KPRP	FALSE	FALSE
chr1	152759712	G	T	ENST00000606109	ENSG00000203786	KPRP	FALSE	FALSE
chr1	152759718	C	T	ENST00000606109	ENSG00000203786	KPRP	FALSE	FALSE
chr1	152759732	C	A	ENST00000606109	ENSG00000203786	KPRP	FALSE	FALSE
chr1	152759740	C	A	ENST00000606109	ENSG00000203786	KPRP	FALSE	FALSE
chr1	152759740	C	G	ENST00000606109	ENSG00000203786	KPRP	FALSE	FALSE
chr1	152759744	C	A	ENST00000606109	ENSG00000203786	KPRP	FALSE	FALSE
chr1	152759751	C	T	ENST00000606109	ENSG00000203786	KPRP	FALSE	FALSE
chr1	152759759	C	A	ENST00000606109	ENSG00000203786	KPRP	FALSE	FALSE
chr1	152759760	C	T	ENST00000606109	ENSG00000203786	KPRP	FALSE	FALSE
chr1	152759767	C	A	ENST00000606109	ENSG00000203786	KPRP	FALSE	FALSE
chr1	152759767	C	G	ENST00000606109	ENSG00000203786	KPRP	FALSE	FALSE
chr1	152759772	C	T	ENST00000606109	ENSG00000203786	KPRP	FALSE	FALSE
chr1	152759783	C	A	ENST00000606109	ENSG00000203786	KPRP	FALSE	FALSE
chr1	152759784	C	T	ENST00000606109	ENSG00000203786	KPRP	FALSE	FALSE
chr1	152759790	C	T	ENST00000606109	ENSG00000203786	KPRP	FALSE	FALSE
chr1	152759799	C	T	ENST00000606109	ENSG00000203786	KPRP	FALSE	FALSE
chr1	152759805	A	T	ENST00000606109	ENSG00000203786	KPRP	FALSE	FALSE
chr1	152759810	C	A	ENST00000606109	ENSG00000203786	KPRP	FALSE	FALSE
chr1	152759811	C	T	ENST00000606109	ENSG00000203786	KPRP	FALSE	FALSE
chr1	152759817	A	T	ENST00000606109	ENSG00000203786	KPRP	FALSE	FALSE
chr1	152759823	A	T	ENST00000606109	ENSG00000203786	KPRP	FALSE	FALSE
chr1	152759826	C	T	ENST00000606109	ENSG00000203786	KPRP	FALSE	FALSE
chr1	152759832	A	T	ENST00000606109	ENSG00000203786	KPRP	FALSE	FALSE
chr1	152759838	C	T	ENST00000606109	ENSG00000203786	KPRP	FALSE	FALSE
chr1	152759844	C	T	ENST00000606109	ENSG00000203786	KPRP		FALSE
chr1	152759849	T	A	ENST00000606109	ENSG00000203786	KPRP		FALSE
chr1	152759850	C	T	ENST00000606109	ENSG00000203786	KPRP		FALSE
chr1	152759856	A	T	ENST00000606109	ENSG00000203786	KPRP		FALSE
chr1	152759865	C	T	ENST00000606109	ENSG00000203786	KPRP		FALSE
chr1	152759871	A	T	ENST00000606109	ENSG00000203786	KPRP		FALSE
chr1	152759877	C	T	ENST00000606109	ENSG00000203786	KPRP		FALSE
chr1	152759889	C	T	ENST00000606109	ENSG00000203786	KPRP		FALSE
chr1	152759895	C	T	ENST00000606109	ENSG00000203786	KPRP		FALSE
chr1	152759910	C	T	ENST00000606109	ENSG00000203786	KPRP		FALSE
chr1	152759916	C	T	ENST00000606109	ENSG00000203786	KPRP		FALSE
chr1	152759927	C	A	ENST00000606109	ENSG00000203786	KPRP		FALSE
chr1	152759928	C	T	ENST00000606109	ENSG00000203786	KPRP		FALSE
chr1	152759934	G	T	ENST00000606109	ENSG00000203786	KPRP		FALSE
chr1	152759945	C	A	ENST00000606109	ENSG00000203786	KPRP
chr1	152759945	C	G	ENST00000606109	ENSG00000203786	KPRP
chr1	152759949	C	T	ENST00000606109	ENSG00000203786	KPRP
chr1	152759954	C	A	ENST00000606109	ENSG00000203786	KPRP
chr1	152759955	G	T	ENST00000606109	ENSG00000203786	KPRP
chr1	152759962	C	A	ENST00000606109	ENSG00000203786	KPRP
chr1	152759962	C	G	ENST00000606109	ENSG00000203786	KPRP
chr1	152759964	C	T	ENST00000606109	ENSG00000203786	KPRP
chr1	152759973	C	T	ENST00000606109	ENSG00000203786	KPRP
chr1	152759981	C	A	ENST00000606109	ENSG00000203786	KPRP
chr1	152759988	G	T	ENST00000606109	ENSG00000203786	KPRP
chr1	152759993	T	A	ENST00000606109	ENSG00000203786	KPRP
chr1	152760005	T	A	ENST00000606109	ENSG00000203786	KPRP
chr1	152760008	T	A	ENST00000606109	ENSG00000203786	KPRP
chr1	152760008	T	G	ENST00000606109	ENSG00000203786	KPRP
chr1	152760012	G	T	ENST00000606109	ENSG00000203786	KPRP
chr1	152760020	T	A	ENST00000606109	ENSG00000203786	KPRP
chr1	152760023	T	A	ENST00000606109	ENSG00000203786	KPRP
chr1	152760023	T	G	ENST00000606109	ENSG00000203786	KPRP
chr1	152760027	G	T	ENST00000606109	ENSG00000203786	KPRP
chr1	152760032	C	A	ENST00000606109	ENSG00000203786	KPRP
chr1	152760039	C	T	ENST00000606109	ENSG00000203786	KPRP
chr1	152760047	T	A	ENST00000606109	ENSG00000203786	KPRP
chr1	152760047	T	G	ENST00000606109	ENSG00000203786	KPRP
chr1	152760056	T	A	ENST00000606109	ENSG00000203786	KPRP
chr1	152760066	C	T	ENST00000606109	ENSG00000203786	KPRP
chr1	152760075	C	T	ENST00000606109	ENSG00000203786	KPRP
chr1	152760083	T	A	ENST00000606109	ENSG00000203786	KPRP
chr1	152760083	T	G	ENST00000606109	ENSG00000203786	KPRP
chr1	152760084	A	T	ENST00000606109	ENSG00000203786	KPRP
chr1	152760104	C	A	ENST00000606109	ENSG00000203786	KPRP
chr1	152760105	C	T	ENST00000606109	ENSG00000203786	KPRP
chr1	152760111	C	T	ENST00000606109	ENSG00000203786	KPRP
chr1	152760114	G	T	ENST00000606109	ENSG00000203786	KPRP
chr1	152760117	A	T	ENST00000606109	ENSG00000203786	KPRP
chr1	152760129	C	T	ENST00000606109	ENSG00000203786	KPRP
chr1	152760134	C	A	ENST00000606109	ENSG00000203786	KPRP
chr1	152760135	C	T	ENST00000606109	ENSG00000203786	KPRP
chr1	152760140	T	A	ENST00000606109	ENSG00000203786	KPRP
chr1	152760140	T	G	ENST00000606109	ENSG00000203786	KPRP
chr1	152760141	C	T	ENST00000606109	ENSG00000203786	KPRP
chr1	152760152	T	A	ENST00000606109	ENSG00000203786	KPRP
chr1	152760152	T	G	ENST00000606109	ENSG00000203786	KPRP
chr1	152760161	T	A	ENST00000606109	ENSG00000203786	KPRP
chr1	152760168	C	T	ENST00000606109	ENSG00000203786	KPRP
chr1	152760174	C	T	ENST00000606109	ENSG00000203786	KPRP
chr1	152760178	C	A	ENST00000606109	ENSG00000203786	KPRP
chr1	152760178	C	G	ENST00000606109	ENSG00000203786	KPRP
chr1	152760191	C	A	ENST00000606109	ENSG00000203786	KPRP
chr1	152760200	C	A	ENST00000606109	ENSG00000203786	KPRP
chr1	152760200	C	G	ENST00000606109	ENSG00000203786	KPRP
chr1	152760207	C	T	ENST00000606109	ENSG00000203786	KPRP
chr1	152760213	C	T	ENST00000606109	ENSG00000203786	KPRP
chr1	152760217	T	A	ENST00000606109	ENSG00000203786	KPRP
chr1	152760230	C	A	ENST00000606109	ENSG00000203786	KPRP
chr1	152760230	C	G	ENST00000606109	ENSG00000203786	KPRP
chr1	152760239	T	A	ENST00000606109	ENSG00000203786	KPRP
chr1	152760246	C	T	ENST00000606109	ENSG00000203786	KPRP
chr1	152760251	T	A	ENST00000606109	ENSG00000203786	KPRP
chr1	152760251	T	G	ENST00000606109	ENSG00000203786	KPRP
chr1	152760265	C	A	ENST00000606109	ENSG00000203786	KPRP
chr1	152760265	C	G	ENST00000606109	ENSG00000203786	KPRP
chr1	152760278	T	A	ENST00000606109	ENSG00000203786	KPRP
chr1	152760285	C	T	ENST00000606109	ENSG00000203786	KPRP
chr1	152760290	C	A	ENST00000606109	ENSG00000203786	KPRP
chr1	152760291	C	T	ENST00000606109	ENSG00000203786	KPRP
chr1	152760297	C	T	ENST00000606109	ENSG00000203786	KPRP
chr1	152760308	T	A	ENST00000606109	ENSG00000203786	KPRP
chr1	152760308	T	G	ENST00000606109	ENSG00000203786	KPRP
chr1	152760321	G	T	ENST00000606109	ENSG00000203786	KPRP
chr1	152760324	C	T	ENST00000606109	ENSG00000203786	KPRP
chr1	152760348	A	T	ENST00000606109	ENSG00000203786	KPRP
chr1	152760353	C	A	ENST00000606109	ENSG00000203786	KPRP
chr1	152760375	C	T	ENST00000606109	ENSG00000203786	KPRP
chr1	152760395	T	A	ENST00000606109	ENSG00000203786	KPRP
chr1	152760405	A	T	ENST00000606109	ENSG00000203786	KPRP
chr1	152760414	G	T	ENST00000606109	ENSG00000203786	KPRP
chr1	152760422	C	A	ENST00000606109	ENSG00000203786	KPRP
chr1	152760434	C	A	ENST00000606109	ENSG00000203786	KPRP
chr1	152760434	C	G	ENST00000606109	ENSG00000203786	KPRP
chr1	152760444	A	T	ENST00000606109	ENSG00000203786	KPRP
chr1	152760453	G	T	ENST00000606109	ENSG00000203786	KPRP
chr1	152760470	C	A	ENST00000606109	ENSG00000203786	KPRP
chr1	152760470	C	G	ENST00000606109	ENSG00000203786	KPRP
chr1	152760473	C	A	ENST00000606109	ENSG00000203786	KPRP
chr1	152760492	G	T	ENST00000606109	ENSG00000203786	KPRP
chr1	152760503	T	A	ENST00000606109	ENSG00000203786	KPRP
chr1	152760503	T	G	ENST00000606109	ENSG00000203786	KPRP
chr1	152760515	T	A	ENST00000606109	ENSG00000203786	KPRP
chr1	152760532	C	A	ENST00000606109	ENSG00000203786	KPRP
chr1	152760532	C	G	ENST00000606109	ENSG00000203786	KPRP
chr1	152760539	C	A	ENST00000606109	ENSG00000203786	KPRP
chr1	152760543	C	T	ENST00000606109	ENSG00000203786	KPRP
chr1	152760546	A	T	ENST00000606109	ENSG00000203786	KPRP
chr1	152760558	A	T	ENST00000606109	ENSG00000203786	KPRP
chr1	152760563	C	A	ENST00000606109	ENSG00000203786	KPRP
chr1	152760564	C	T	ENST00000606109	ENSG00000203786	KPRP
chr1	152760570	G	T	ENST00000606109	ENSG00000203786	KPRP
chr1	152760587	C	A	ENST00000606109	ENSG00000203786	KPRP
chr1	152760590	C	A	ENST00000606109	ENSG00000203786	KPRP
chr1	152760597	C	T	ENST00000606109	ENSG00000203786	KPRP
chr1	152760609	C	T	ENST00000606109	ENSG00000203786	KPRP
chr1	152760617	T	A	ENST00000606109	ENSG00000203786	KPRP
chr1	152760624	G	T	ENST00000606109	ENSG00000203786	KPRP
chr1	152760639	A	T	ENST00000606109	ENSG00000203786	KPRP
chr1	152760651	C	T	ENST00000606109	ENSG00000203786	KPRP
chr1	152760659	T	A	ENST00000606109	ENSG00000203786	KPRP
chr1	152760666	C	T	ENST00000606109	ENSG00000203786	KPRP
chr1	152760676	G	A	ENST00000606109	ENSG00000203786	KPRP
chr1	152760677	G	A	ENST00000606109	ENSG00000203786	KPRP
chr1	152760689	C	A	ENST00000606109	ENSG00000203786	KPRP
chr1	152760693	G	T	ENST00000606109	ENSG00000203786	KPRP
chr1	152760711	G	T	ENST00000606109	ENSG00000203786	KPRP
chr1	152760737	T	A	ENST00000606109	ENSG00000203786	KPRP
chr1	152760756	C	T	ENST00000606109	ENSG00000203786	KPRP
chr1	152760761	T	A	ENST00000606109	ENSG00000203786	KPRP
chr1	152760765	G	T	ENST00000606109	ENSG00000203786	KPRP
chr1	152760769	C	A	ENST00000606109	ENSG00000203786	KPRP
chr1	152760769	C	G	ENST00000606109	ENSG00000203786	KPRP
chr1	152760777	C	T	ENST00000606109	ENSG00000203786	KPRP
chr1	152760780	C	T	ENST00000606109	ENSG00000203786	KPRP
chr1	152760785	T	A	ENST00000606109	ENSG00000203786	KPRP
chr1	152760819	G	T	ENST00000606109	ENSG00000203786	KPRP
chr1	152760827	C	A	ENST00000606109	ENSG00000203786	KPRP
chr1	152760837	G	T	ENST00000606109	ENSG00000203786	KPRP
chr1	152760861	C	T	ENST00000606109	ENSG00000203786	KPRP
chr1	152760864	C	T	ENST00000606109	ENSG00000203786	KPRP
chr1	152760871	C	A	ENST00000606109	ENSG00000203786	KPRP
chr1	152760871	C	G	ENST00000606109	ENSG00000203786	KPRP
chr1	152760873	G	T	ENST00000606109	ENSG00000203786	KPRP
chr1	152760881	T	A	ENST00000606109	ENSG00000203786	KPRP
chr1	152760883	T	A	ENST00000606109	ENSG00000203786	KPRP
chr1	152760887	T	A	ENST00000606109	ENSG00000203786	KPRP
chr1	152760887	T	G	ENST00000606109	ENSG00000203786	KPRP
chr1	152760891	G	T	ENST00000606109	ENSG00000203786	KPRP
chr1	152760948	C	T	ENST00000606109	ENSG00000203786	KPRP
chr1	152760953	T	A	ENST00000606109	ENSG00000203786	KPRP
chr1	152760954	G	T	ENST00000606109	ENSG00000203786	KPRP
chr1	152760963	G	T	ENST00000606109	ENSG00000203786	KPRP
chr1	152760977	C	A	ENST00000606109	ENSG00000203786	KPRP
chr1	152760981	C	T	ENST00000606109	ENSG00000203786	KPRP
chr1	152760989	T	A	ENST00000606109	ENSG00000203786	KPRP
chr1	152760990	G	T	ENST00000606109	ENSG00000203786	KPRP
chr1	152760999	G	T	ENST00000606109	ENSG00000203786	KPRP
chr1	152761007	T	A	ENST00000606109	ENSG00000203786	KPRP
chr1	152761011	C	T	ENST00000606109	ENSG00000203786	KPRP
chr1	152761017	G	T	ENST00000606109	ENSG00000203786	KPRP
chr1	152761043	C	A	ENST00000606109	ENSG00000203786	KPRP
chr1	152761053	G	T	ENST00000606109	ENSG00000203786	KPRP
chr1	152761061	C	A	ENST00000606109	ENSG00000203786	KPRP
chr1	152761065	G	T	ENST00000606109	ENSG00000203786	KPRP
chr1	152761072	G	A	ENST00000606109	ENSG00000203786	KPRP
chr1	152761073	G	A	ENST00000606109	ENSG00000203786	KPRP
chr1	152761091	C	A	ENST00000606109	ENSG00000203786	KPRP
chr1	152761093	G	A	ENST00000606109	ENSG00000203786	KPRP
chr1	152761094	G	A	ENST00000606109	ENSG00000203786	KPRP
chr1	152761115	C	A	ENST00000606109	ENSG00000203786	KPRP
chr1	152761115	C	G	ENST00000606109	ENSG00000203786	KPRP
chr1	152761119	G	T	ENST00000606109	ENSG00000203786	KPRP
chr1	152761133	T	A	ENST00000606109	ENSG00000203786	KPRP
chr1	152761137	G	T	ENST00000606109	ENSG00000203786	KPRP
chr1	152761164	G	T	ENST00000606109	ENSG00000203786	KPRP
chr1	152761175	C	A	ENST00000606109	ENSG00000203786	KPRP
chr1	152761175	C	G	ENST00000606109	ENSG00000203786	KPRP
chr1	152761178	T	A	ENST00000606109	ENSG00000203786	KPRP
chr1	152761193	C	A	ENST00000606109	ENSG00000203786	KPRP
chr1	152761193	C	G	ENST00000606109	ENSG00000203786	KPRP
chr1	152761197	C	T	ENST00000606109	ENSG00000203786	KPRP
chr1	152761203	C	T	ENST00000606109	ENSG00000203786	KPRP
chr1	152761206	G	T	ENST00000606109	ENSG00000203786	KPRP
chr1	152761223	T	A	ENST00000606109	ENSG00000203786	KPRP
chr1	152761245	G	T	ENST00000606109	ENSG00000203786	KPRP
chr1	152761257	C	T	ENST00000606109	ENSG00000203786	KPRP
chr1	152761269	G	T	ENST00000606109	ENSG00000203786	KPRP
chr1	152761275	C	T	ENST00000606109	ENSG00000203786	KPRP
chr1	152761293	G	T	ENST00000606109	ENSG00000203786	KPRP
chr1	152761299	A	T	ENST00000606109	ENSG00000203786	KPRP
chr1	152761305	G	T	ENST00000606109	ENSG00000203786	KPRP
chr1	152761311	A	T	ENST00000606109	ENSG00000203786	KPRP
chr1	152761322	T	A	ENST00000606109	ENSG00000203786	KPRP
chr1	152761322	T	G	ENST00000606109	ENSG00000203786	KPRP
chr1	152775191	G	A	ENST00000334371	ENSG00000240386	LCE1F	FALSE	FALSE
chr1	152775191	G	C	ENST00000334371	ENSG00000240386	LCE1F	FALSE	FALSE
chr1	152775191	G	T	ENST00000334371	ENSG00000240386	LCE1F	FALSE	FALSE
chr1	152775192	T	A	ENST00000334371	ENSG00000240386	LCE1F	FALSE	FALSE
chr1	152775192	T	C	ENST00000334371	ENSG00000240386	LCE1F	FALSE	FALSE
chr1	152775192	T	G	ENST00000334371	ENSG00000240386	LCE1F	FALSE	FALSE
chr1	152776348	A	C	ENST00000334371	ENSG00000240386	LCE1F	FALSE	FALSE
chr1	152776348	A	G	ENST00000334371	ENSG00000240386	LCE1F	FALSE	FALSE
chr1	152776348	A	T	ENST00000334371	ENSG00000240386	LCE1F	FALSE	FALSE
chr1	152776349	G	A	ENST00000334371	ENSG00000240386	LCE1F	FALSE	FALSE
chr1	152776349	G	C	ENST00000334371	ENSG00000240386	LCE1F	FALSE	FALSE
chr1	152776349	G	T	ENST00000334371	ENSG00000240386	LCE1F	FALSE	FALSE
chr1	152776380	C	A	ENST00000334371	ENSG00000240386	LCE1F	FALSE	FALSE
chr1	152776381	C	T	ENST00000334371	ENSG00000240386	LCE1F	FALSE	FALSE
chr1	152776384	C	T	ENST00000334371	ENSG00000240386	LCE1F	FALSE	FALSE
chr1	152776390	C	T	ENST00000334371	ENSG00000240386	LCE1F	FALSE	FALSE
chr1	152776393	C	T	ENST00000334371	ENSG00000240386	LCE1F	FALSE	FALSE
chr1	152776396	C	T	ENST00000334371	ENSG00000240386	LCE1F	FALSE	FALSE
chr1	152776401	C	A	ENST00000334371	ENSG00000240386	LCE1F	FALSE	FALSE
chr1	152776402	C	T	ENST00000334371	ENSG00000240386	LCE1F	FALSE	FALSE
chr1	152776414	A	T	ENST00000334371	ENSG00000240386	LCE1F	FALSE	FALSE
chr1	152776419	C	A	ENST00000334371	ENSG00000240386	LCE1F	FALSE	FALSE
chr1	152776426	A	T	ENST00000334371	ENSG00000240386	LCE1F	FALSE	FALSE
chr1	152776431	C	A	ENST00000334371	ENSG00000240386	LCE1F	FALSE	FALSE
chr1	152776438	A	T	ENST00000334371	ENSG00000240386	LCE1F	FALSE	FALSE
chr1	152776443	C	A	ENST00000334371	ENSG00000240386	LCE1F	FALSE	FALSE
chr1	152776453	A	T	ENST00000334371	ENSG00000240386	LCE1F	FALSE	FALSE
chr1	152776458	C	A	ENST00000334371	ENSG00000240386	LCE1F	FALSE	FALSE
chr1	152776465	A	T	ENST00000334371	ENSG00000240386	LCE1F	FALSE	FALSE
chr1	152776470	T	A	ENST00000334371	ENSG00000240386	LCE1F	FALSE	FALSE
chr1	152776477	A	T	ENST00000334371	ENSG00000240386	LCE1F	FALSE	FALSE
chr1	152776482	C	A	ENST00000334371	ENSG00000240386	LCE1F	FALSE	FALSE
chr1	152776500	C	A	ENST00000334371	ENSG00000240386	LCE1F	FALSE	FALSE
chr1	152776503	C	A	ENST00000334371	ENSG00000240386	LCE1F	FALSE	FALSE
chr1	152776516	G	T	ENST00000334371	ENSG00000240386	LCE1F	FALSE	FALSE
chr1	152776524	C	A	ENST00000334371	ENSG00000240386	LCE1F	FALSE	FALSE
chr1	152776527	T	A	ENST00000334371	ENSG00000240386	LCE1F	FALSE	FALSE
chr1	152776548	C	A	ENST00000334371	ENSG00000240386	LCE1F	FALSE	FALSE
chr1	152776551	C	A	ENST00000334371	ENSG00000240386	LCE1F	FALSE	FALSE
chr1	152776572	C	A	ENST00000334371	ENSG00000240386	LCE1F	FALSE	FALSE
chr1	152776575	C	A	ENST00000334371	ENSG00000240386	LCE1F	FALSE	FALSE
chr1	152776585	G	T	ENST00000334371	ENSG00000240386	LCE1F	FALSE	FALSE
chr1	152776596	T	A	ENST00000334371	ENSG00000240386	LCE1F	FALSE	FALSE
chr1	152776599	C	A	ENST00000334371	ENSG00000240386	LCE1F	FALSE	FALSE
chr1	152776612	A	T	ENST00000334371	ENSG00000240386	LCE1F	FALSE	FALSE
chr1	152776636	A	T	ENST00000334371	ENSG00000240386	LCE1F	FALSE	FALSE
chr1	152776642	C	T	ENST00000334371	ENSG00000240386	LCE1F	FALSE	FALSE
chr1	152776656	C	A	ENST00000334371	ENSG00000240386	LCE1F	FALSE	FALSE
chr1	152776659	C	A	ENST00000334371	ENSG00000240386	LCE1F	FALSE	FALSE
chr1	152776663	C	T	ENST00000334371	ENSG00000240386	LCE1F	FALSE	FALSE
chr1	152776670	C	A	ENST00000334371	ENSG00000240386	LCE1F	FALSE	FALSE
chr1	152776670	C	G	ENST00000334371	ENSG00000240386	LCE1F	FALSE	FALSE
chr1	152776686	C	A	ENST00000334371	ENSG00000240386	LCE1F	FALSE	FALSE
chr1	152776689	C	A	ENST00000334371	ENSG00000240386	LCE1F	FALSE	FALSE
chr1	152776690	G	T	ENST00000334371	ENSG00000240386	LCE1F	FALSE	FALSE
chr1	152776705	C	T	ENST00000334371	ENSG00000240386	LCE1F	FALSE	FALSE
chr1	152776714	G	T	ENST00000334371	ENSG00000240386	LCE1F	FALSE	FALSE
chr1	152776722	C	A	ENST00000334371	ENSG00000240386	LCE1F	FALSE	FALSE
chr1	152776725	C	A	ENST00000334371	ENSG00000240386	LCE1F	FALSE	FALSE
chr1	152786308	G	A	ENST00000368770	ENSG00000186226	LCE1E	FALSE	FALSE
chr1	152786308	G	C	ENST00000368770	ENSG00000186226	LCE1E	FALSE	FALSE
chr1	152786308	G	T	ENST00000368770	ENSG00000186226	LCE1E	FALSE	FALSE
chr1	152786309	T	A	ENST00000368770	ENSG00000186226	LCE1E	FALSE	FALSE
chr1	152786309	T	C	ENST00000368770	ENSG00000186226	LCE1E	FALSE	FALSE
chr1	152786309	T	G	ENST00000368770	ENSG00000186226	LCE1E	FALSE	FALSE
chr1	152787276	A	C	ENST00000368770	ENSG00000186226	LCE1E	FALSE	FALSE
chr1	152787276	A	G	ENST00000368770	ENSG00000186226	LCE1E	FALSE	FALSE
chr1	152787276	A	T	ENST00000368770	ENSG00000186226	LCE1E	FALSE	FALSE
chr1	152787277	G	A	ENST00000368770	ENSG00000186226	LCE1E	FALSE	FALSE
chr1	152787277	G	C	ENST00000368770	ENSG00000186226	LCE1E	FALSE	FALSE
chr1	152787277	G	T	ENST00000368770	ENSG00000186226	LCE1E	FALSE	FALSE
chr1	152787308	C	A	ENST00000368770	ENSG00000186226	LCE1E	FALSE	FALSE
chr1	152787309	C	T	ENST00000368770	ENSG00000186226	LCE1E	FALSE	FALSE
chr1	152787312	C	T	ENST00000368770	ENSG00000186226	LCE1E	FALSE	FALSE
chr1	152787318	C	T	ENST00000368770	ENSG00000186226	LCE1E	FALSE	FALSE
chr1	152787321	C	T	ENST00000368770	ENSG00000186226	LCE1E	FALSE	FALSE
chr1	152787324	C	T	ENST00000368770	ENSG00000186226	LCE1E	FALSE	FALSE
chr1	152787329	C	A	ENST00000368770	ENSG00000186226	LCE1E	FALSE	FALSE
chr1	152787330	C	T	ENST00000368770	ENSG00000186226	LCE1E	FALSE	FALSE
chr1	152787342	A	T	ENST00000368770	ENSG00000186226	LCE1E	FALSE	FALSE
chr1	152787347	C	A	ENST00000368770	ENSG00000186226	LCE1E	FALSE	FALSE
chr1	152787354	A	T	ENST00000368770	ENSG00000186226	LCE1E	FALSE	FALSE
chr1	152787359	C	A	ENST00000368770	ENSG00000186226	LCE1E	FALSE	FALSE
chr1	152787366	A	T	ENST00000368770	ENSG00000186226	LCE1E	FALSE	FALSE
chr1	152787371	T	A	ENST00000368770	ENSG00000186226	LCE1E	FALSE	FALSE
chr1	152787381	A	T	ENST00000368770	ENSG00000186226	LCE1E	FALSE	FALSE
chr1	152787386	C	A	ENST00000368770	ENSG00000186226	LCE1E	FALSE	FALSE
chr1	152787393	A	T	ENST00000368770	ENSG00000186226	LCE1E	FALSE	FALSE
chr1	152787398	T	A	ENST00000368770	ENSG00000186226	LCE1E	FALSE	FALSE
chr1	152787405	A	T	ENST00000368770	ENSG00000186226	LCE1E	FALSE	FALSE
chr1	152787410	C	A	ENST00000368770	ENSG00000186226	LCE1E	FALSE	FALSE
chr1	152787428	C	A	ENST00000368770	ENSG00000186226	LCE1E	FALSE	FALSE
chr1	152787431	C	A	ENST00000368770	ENSG00000186226	LCE1E	FALSE	FALSE
chr1	152787444	G	T	ENST00000368770	ENSG00000186226	LCE1E	FALSE	FALSE
chr1	152787452	C	A	ENST00000368770	ENSG00000186226	LCE1E	FALSE	FALSE
chr1	152787455	T	A	ENST00000368770	ENSG00000186226	LCE1E	FALSE	FALSE
chr1	152787479	T	A	ENST00000368770	ENSG00000186226	LCE1E	FALSE	FALSE
chr1	152787500	C	A	ENST00000368770	ENSG00000186226	LCE1E	FALSE	FALSE
chr1	152787503	C	A	ENST00000368770	ENSG00000186226	LCE1E	FALSE	FALSE
chr1	152787513	G	T	ENST00000368770	ENSG00000186226	LCE1E	FALSE	FALSE
chr1	152787524	C	A	ENST00000368770	ENSG00000186226	LCE1E	FALSE	FALSE
chr1	152787527	C	A	ENST00000368770	ENSG00000186226	LCE1E	FALSE	FALSE
chr1	152787564	A	T	ENST00000368770	ENSG00000186226	LCE1E		FALSE
chr1	152787570	C	T	ENST00000368770	ENSG00000186226	LCE1E		FALSE
chr1	152787584	C	A	ENST00000368770	ENSG00000186226	LCE1E		FALSE
chr1	152787587	C	A	ENST00000368770	ENSG00000186226	LCE1E		FALSE
chr1	152787591	C	T	ENST00000368770	ENSG00000186226	LCE1E		FALSE
chr1	152787598	C	A	ENST00000368770	ENSG00000186226	LCE1E		FALSE
chr1	152787598	C	G	ENST00000368770	ENSG00000186226	LCE1E		FALSE
chr1	152787614	C	A	ENST00000368770	ENSG00000186226	LCE1E		FALSE
chr1	152787617	T	A	ENST00000368770	ENSG00000186226	LCE1E		FALSE
chr1	152787618	G	T	ENST00000368770	ENSG00000186226	LCE1E		FALSE
chr1	152787633	C	T	ENST00000368770	ENSG00000186226	LCE1E		FALSE
chr1	152787642	G	T	ENST00000368770	ENSG00000186226	LCE1E		FALSE
chr1	152787650	C	A	ENST00000368770	ENSG00000186226	LCE1E		FALSE
chr1	152787653	C	A	ENST00000368770	ENSG00000186226	LCE1E
chr1	152796772	G	A	ENST00000326233	ENSG00000172155	LCE1D	FALSE	FALSE
chr1	152796772	G	C	ENST00000326233	ENSG00000172155	LCE1D	FALSE	FALSE
chr1	152796772	G	T	ENST00000326233	ENSG00000172155	LCE1D	FALSE	FALSE
chr1	152796773	T	A	ENST00000326233	ENSG00000172155	LCE1D	FALSE	FALSE
chr1	152796773	T	C	ENST00000326233	ENSG00000172155	LCE1D	FALSE	FALSE
chr1	152796773	T	G	ENST00000326233	ENSG00000172155	LCE1D	FALSE	FALSE
chr1	152797771	A	C	ENST00000326233	ENSG00000172155	LCE1D	FALSE	FALSE
chr1	152797771	A	G	ENST00000326233	ENSG00000172155	LCE1D	FALSE	FALSE
chr1	152797771	A	T	ENST00000326233	ENSG00000172155	LCE1D	FALSE	FALSE
chr1	152797772	G	A	ENST00000326233	ENSG00000172155	LCE1D	FALSE	FALSE
chr1	152797772	G	C	ENST00000326233	ENSG00000172155	LCE1D	FALSE	FALSE
chr1	152797772	G	T	ENST00000326233	ENSG00000172155	LCE1D	FALSE	FALSE
chr1	152797803	C	A	ENST00000326233	ENSG00000172155	LCE1D	FALSE	FALSE
chr1	152797804	C	T	ENST00000326233	ENSG00000172155	LCE1D	FALSE	FALSE
chr1	152797807	C	T	ENST00000326233	ENSG00000172155	LCE1D	FALSE	FALSE
chr1	152797813	C	T	ENST00000326233	ENSG00000172155	LCE1D	FALSE	FALSE
chr1	152797816	C	T	ENST00000326233	ENSG00000172155	LCE1D	FALSE	FALSE
chr1	152797819	C	T	ENST00000326233	ENSG00000172155	LCE1D	FALSE	FALSE
chr1	152797824	C	A	ENST00000326233	ENSG00000172155	LCE1D	FALSE	FALSE
chr1	152797825	C	T	ENST00000326233	ENSG00000172155	LCE1D	FALSE	FALSE
chr1	152797837	A	T	ENST00000326233	ENSG00000172155	LCE1D	FALSE	FALSE
chr1	152797842	C	A	ENST00000326233	ENSG00000172155	LCE1D	FALSE	FALSE
chr1	152797849	A	T	ENST00000326233	ENSG00000172155	LCE1D	FALSE	FALSE
chr1	152797854	C	A	ENST00000326233	ENSG00000172155	LCE1D	FALSE	FALSE
chr1	152797861	A	T	ENST00000326233	ENSG00000172155	LCE1D	FALSE	FALSE
chr1	152797866	C	A	ENST00000326233	ENSG00000172155	LCE1D	FALSE	FALSE
chr1	152797876	A	T	ENST00000326233	ENSG00000172155	LCE1D	FALSE	FALSE
chr1	152797881	T	A	ENST00000326233	ENSG00000172155	LCE1D	FALSE	FALSE
chr1	152797888	A	T	ENST00000326233	ENSG00000172155	LCE1D	FALSE	FALSE
chr1	152797893	C	A	ENST00000326233	ENSG00000172155	LCE1D	FALSE	FALSE
chr1	152797911	C	A	ENST00000326233	ENSG00000172155	LCE1D	FALSE	FALSE
chr1	152797914	C	A	ENST00000326233	ENSG00000172155	LCE1D	FALSE	FALSE
chr1	152797927	G	T	ENST00000326233	ENSG00000172155	LCE1D	FALSE	FALSE
chr1	152797935	C	A	ENST00000326233	ENSG00000172155	LCE1D	FALSE	FALSE
chr1	152797938	T	A	ENST00000326233	ENSG00000172155	LCE1D	FALSE	FALSE
chr1	152797962	T	A	ENST00000326233	ENSG00000172155	LCE1D	FALSE	FALSE
chr1	152797983	C	A	ENST00000326233	ENSG00000172155	LCE1D	FALSE	FALSE
chr1	152797986	C	A	ENST00000326233	ENSG00000172155	LCE1D	FALSE	FALSE
chr1	152798007	C	A	ENST00000326233	ENSG00000172155	LCE1D	FALSE	FALSE
chr1	152798010	C	A	ENST00000326233	ENSG00000172155	LCE1D	FALSE	FALSE
chr1	152798047	A	T	ENST00000326233	ENSG00000172155	LCE1D	FALSE	FALSE
chr1	152798053	C	T	ENST00000326233	ENSG00000172155	LCE1D	FALSE	FALSE
chr1	152798067	C	A	ENST00000326233	ENSG00000172155	LCE1D	FALSE	FALSE
chr1	152798070	C	A	ENST00000326233	ENSG00000172155	LCE1D	FALSE	FALSE
chr1	152798074	C	T	ENST00000326233	ENSG00000172155	LCE1D	FALSE	FALSE
chr1	152798081	C	A	ENST00000326233	ENSG00000172155	LCE1D	FALSE	FALSE
chr1	152798097	C	A	ENST00000326233	ENSG00000172155	LCE1D	FALSE	FALSE
chr1	152798100	C	A	ENST00000326233	ENSG00000172155	LCE1D	FALSE	FALSE
chr1	152798116	C	T	ENST00000326233	ENSG00000172155	LCE1D	FALSE	FALSE
chr1	152798125	G	T	ENST00000326233	ENSG00000172155	LCE1D	FALSE	FALSE
chr1	152798133	C	A	ENST00000326233	ENSG00000172155	LCE1D	FALSE	FALSE
chr1	152798136	C	A	ENST00000326233	ENSG00000172155	LCE1D	FALSE	FALSE
chr1	152805125	G	T	ENST00000607093	ENSG00000197084	LCE1C	FALSE	FALSE
chr1	152805128	G	T	ENST00000607093	ENSG00000197084	LCE1C	FALSE	FALSE
chr1	152805136	C	A	ENST00000607093	ENSG00000197084	LCE1C	FALSE	FALSE
chr1	152805145	G	A	ENST00000607093	ENSG00000197084	LCE1C	FALSE	FALSE
chr1	152805161	A	T	ENST00000607093	ENSG00000197084	LCE1C	FALSE	FALSE
chr1	152805164	G	T	ENST00000607093	ENSG00000197084	LCE1C	FALSE	FALSE
chr1	152805180	G	T	ENST00000607093	ENSG00000197084	LCE1C	FALSE	FALSE
chr1	152805187	G	A	ENST00000607093	ENSG00000197084	LCE1C	FALSE	FALSE
chr1	152805191	G	T	ENST00000607093	ENSG00000197084	LCE1C	FALSE	FALSE
chr1	152805194	G	T	ENST00000607093	ENSG00000197084	LCE1C	FALSE	FALSE
chr1	152805208	G	A	ENST00000607093	ENSG00000197084	LCE1C		FALSE
chr1	152805214	T	A	ENST00000607093	ENSG00000197084	LCE1C		FALSE
chr1	152805218	G	T	ENST00000607093	ENSG00000197084	LCE1C		FALSE
chr1	152805251	G	T	ENST00000607093	ENSG00000197084	LCE1C	FALSE	FALSE
chr1	152805254	G	T	ENST00000607093	ENSG00000197084	LCE1C	FALSE	FALSE
chr1	152805265	C	A	ENST00000607093	ENSG00000197084	LCE1C	FALSE	FALSE
chr1	152805275	G	T	ENST00000607093	ENSG00000197084	LCE1C	FALSE	FALSE
chr1	152805278	G	T	ENST00000607093	ENSG00000197084	LCE1C	FALSE	FALSE
chr1	152805283	C	A	ENST00000607093	ENSG00000197084	LCE1C	FALSE	FALSE
chr1	152805299	A	T	ENST00000607093	ENSG00000197084	LCE1C	FALSE	FALSE
chr1	152805323	A	T	ENST00000607093	ENSG00000197084	LCE1C	FALSE	FALSE
chr1	152805326	G	T	ENST00000607093	ENSG00000197084	LCE1C	FALSE	FALSE
chr1	152805334	C	A	ENST00000607093	ENSG00000197084	LCE1C	FALSE	FALSE
chr1	152805347	G	T	ENST00000607093	ENSG00000197084	LCE1C	FALSE	FALSE
chr1	152805350	G	T	ENST00000607093	ENSG00000197084	LCE1C	FALSE	FALSE
chr1	152805368	G	T	ENST00000607093	ENSG00000197084	LCE1C	FALSE	FALSE
chr1	152805373	T	A	ENST00000607093	ENSG00000197084	LCE1C	FALSE	FALSE
chr1	152805380	A	T	ENST00000607093	ENSG00000197084	LCE1C	FALSE	FALSE
chr1	152805385	T	A	ENST00000607093	ENSG00000197084	LCE1C	FALSE	FALSE
chr1	152805392	A	T	ENST00000607093	ENSG00000197084	LCE1C	FALSE	FALSE
chr1	152805397	T	A	ENST00000607093	ENSG00000197084	LCE1C	FALSE	FALSE
chr1	152805407	G	T	ENST00000607093	ENSG00000197084	LCE1C	FALSE	FALSE
chr1	152805412	T	A	ENST00000607093	ENSG00000197084	LCE1C	FALSE	FALSE
chr1	152805419	G	T	ENST00000607093	ENSG00000197084	LCE1C	FALSE	FALSE
chr1	152805424	T	A	ENST00000607093	ENSG00000197084	LCE1C	FALSE	FALSE
chr1	152805431	G	T	ENST00000607093	ENSG00000197084	LCE1C	FALSE	FALSE
chr1	152805436	T	A	ENST00000607093	ENSG00000197084	LCE1C	FALSE	FALSE
chr1	152805448	G	A	ENST00000607093	ENSG00000197084	LCE1C	FALSE	FALSE
chr1	152805449	G	T	ENST00000607093	ENSG00000197084	LCE1C	FALSE	FALSE
chr1	152805454	G	A	ENST00000607093	ENSG00000197084	LCE1C	FALSE	FALSE
chr1	152805457	G	A	ENST00000607093	ENSG00000197084	LCE1C	FALSE	FALSE
chr1	152805460	G	A	ENST00000607093	ENSG00000197084	LCE1C	FALSE	FALSE
chr1	152805466	G	A	ENST00000607093	ENSG00000197084	LCE1C	FALSE	FALSE
chr1	152805469	G	A	ENST00000607093	ENSG00000197084	LCE1C	FALSE	FALSE
chr1	152805470	G	T	ENST00000607093	ENSG00000197084	LCE1C	FALSE	FALSE
chr1	152805499	C	A	ENST00000607093	ENSG00000197084	LCE1C	TRUE	FALSE
chr1	152805499	C	G	ENST00000607093	ENSG00000197084	LCE1C	TRUE	FALSE
chr1	152805499	C	T	ENST00000607093	ENSG00000197084	LCE1C	TRUE	FALSE
chr1	152805500	T	A	ENST00000607093	ENSG00000197084	LCE1C	TRUE	FALSE
chr1	152805500	T	C	ENST00000607093	ENSG00000197084	LCE1C	TRUE	FALSE
chr1	152805500	T	G	ENST00000607093	ENSG00000197084	LCE1C	TRUE	FALSE
chr1	152806599	A	C	ENST00000607093	ENSG00000197084	LCE1C	FALSE	FALSE
chr1	152806599	A	G	ENST00000607093	ENSG00000197084	LCE1C	FALSE	FALSE
chr1	152806599	A	T	ENST00000607093	ENSG00000197084	LCE1C	FALSE	FALSE
chr1	152806600	C	A	ENST00000607093	ENSG00000197084	LCE1C	FALSE	FALSE
chr1	152806600	C	G	ENST00000607093	ENSG00000197084	LCE1C	FALSE	FALSE
chr1	152806600	C	T	ENST00000607093	ENSG00000197084	LCE1C	FALSE	FALSE
chr1	152812455	C	A	ENST00000360090	ENSG00000196734	LCE1B	FALSE	FALSE
chr1	152812456	C	T	ENST00000360090	ENSG00000196734	LCE1B	FALSE	FALSE
chr1	152812459	C	T	ENST00000360090	ENSG00000196734	LCE1B	FALSE	FALSE
chr1	152812465	C	T	ENST00000360090	ENSG00000196734	LCE1B	FALSE	FALSE
chr1	152812468	C	T	ENST00000360090	ENSG00000196734	LCE1B	FALSE	FALSE
chr1	152812471	C	T	ENST00000360090	ENSG00000196734	LCE1B	FALSE	FALSE
chr1	152812476	C	A	ENST00000360090	ENSG00000196734	LCE1B	FALSE	FALSE
chr1	152812477	C	T	ENST00000360090	ENSG00000196734	LCE1B	FALSE	FALSE
chr1	152812489	A	T	ENST00000360090	ENSG00000196734	LCE1B	FALSE	FALSE
chr1	152812494	C	A	ENST00000360090	ENSG00000196734	LCE1B	FALSE	FALSE
chr1	152812501	A	T	ENST00000360090	ENSG00000196734	LCE1B	FALSE	FALSE
chr1	152812506	C	A	ENST00000360090	ENSG00000196734	LCE1B	FALSE	FALSE
chr1	152812513	A	T	ENST00000360090	ENSG00000196734	LCE1B	FALSE	FALSE
chr1	152812518	C	A	ENST00000360090	ENSG00000196734	LCE1B	FALSE	FALSE
chr1	152812528	A	T	ENST00000360090	ENSG00000196734	LCE1B	FALSE	FALSE
chr1	152812533	C	A	ENST00000360090	ENSG00000196734	LCE1B	FALSE	FALSE
chr1	152812540	A	T	ENST00000360090	ENSG00000196734	LCE1B	FALSE	FALSE
chr1	152812545	T	A	ENST00000360090	ENSG00000196734	LCE1B	FALSE	FALSE
chr1	152812552	A	T	ENST00000360090	ENSG00000196734	LCE1B	FALSE	FALSE
chr1	152812557	T	A	ENST00000360090	ENSG00000196734	LCE1B	FALSE	FALSE
chr1	152812575	C	A	ENST00000360090	ENSG00000196734	LCE1B	FALSE	FALSE
chr1	152812578	C	A	ENST00000360090	ENSG00000196734	LCE1B	FALSE	FALSE
chr1	152812591	G	T	ENST00000360090	ENSG00000196734	LCE1B	FALSE	FALSE
chr1	152812599	C	A	ENST00000360090	ENSG00000196734	LCE1B	FALSE	FALSE
chr1	152812602	T	A	ENST00000360090	ENSG00000196734	LCE1B	FALSE	FALSE
chr1	152812618	G	T	ENST00000360090	ENSG00000196734	LCE1B	FALSE	FALSE
chr1	152812626	T	A	ENST00000360090	ENSG00000196734	LCE1B	FALSE	FALSE
chr1	152812647	C	A	ENST00000360090	ENSG00000196734	LCE1B	FALSE	FALSE
chr1	152812650	C	A	ENST00000360090	ENSG00000196734	LCE1B	FALSE	FALSE
chr1	152812660	G	T	ENST00000360090	ENSG00000196734	LCE1B	FALSE	FALSE
chr1	152812671	C	A	ENST00000360090	ENSG00000196734	LCE1B	FALSE	FALSE
chr1	152812674	C	A	ENST00000360090	ENSG00000196734	LCE1B	FALSE	FALSE
chr1	152812707	C	A	ENST00000360090	ENSG00000196734	LCE1B	TRUE	FALSE
chr1	152812711	A	T	ENST00000360090	ENSG00000196734	LCE1B	TRUE	FALSE
chr1	152812717	C	T	ENST00000360090	ENSG00000196734	LCE1B	TRUE	FALSE
chr1	152812731	C	A	ENST00000360090	ENSG00000196734	LCE1B	TRUE	FALSE
chr1	152812734	C	A	ENST00000360090	ENSG00000196734	LCE1B	TRUE	FALSE
chr1	152812738	C	T	ENST00000360090	ENSG00000196734	LCE1B	TRUE	FALSE
chr1	152812761	C	A	ENST00000360090	ENSG00000196734	LCE1B	TRUE	FALSE
chr1	152812764	T	A	ENST00000360090	ENSG00000196734	LCE1B	TRUE	FALSE
chr1	152812765	G	T	ENST00000360090	ENSG00000196734	LCE1B	TRUE	FALSE
chr1	152812768	G	T	ENST00000360090	ENSG00000196734	LCE1B	TRUE	FALSE
chr1	152812780	C	T	ENST00000360090	ENSG00000196734	LCE1B	TRUE	FALSE
chr1	152812789	G	T	ENST00000360090	ENSG00000196734	LCE1B	TRUE	FALSE
chr1	152812797	C	A	ENST00000360090	ENSG00000196734	LCE1B	TRUE	FALSE
chr1	152812800	C	A	ENST00000360090	ENSG00000196734	LCE1B	TRUE	TRUE
chr1	152827481	C	A	ENST00000335123	ENSG00000186844	LCE1A	FALSE	FALSE
chr1	152827482	C	T	ENST00000335123	ENSG00000186844	LCE1A	FALSE	FALSE
chr1	152827485	C	T	ENST00000335123	ENSG00000186844	LCE1A	FALSE	FALSE
chr1	152827491	C	T	ENST00000335123	ENSG00000186844	LCE1A	FALSE	FALSE
chr1	152827494	C	T	ENST00000335123	ENSG00000186844	LCE1A	FALSE	FALSE
chr1	152827497	C	T	ENST00000335123	ENSG00000186844	LCE1A	FALSE	FALSE
chr1	152827502	C	A	ENST00000335123	ENSG00000186844	LCE1A	FALSE	FALSE
chr1	152827503	C	T	ENST00000335123	ENSG00000186844	LCE1A	FALSE	FALSE
chr1	152827515	A	T	ENST00000335123	ENSG00000186844	LCE1A	FALSE	FALSE
chr1	152827520	C	A	ENST00000335123	ENSG00000186844	LCE1A	FALSE	FALSE
chr1	152827527	A	T	ENST00000335123	ENSG00000186844	LCE1A	FALSE	FALSE
chr1	152827532	C	A	ENST00000335123	ENSG00000186844	LCE1A	FALSE	FALSE
chr1	152827539	A	T	ENST00000335123	ENSG00000186844	LCE1A	FALSE	FALSE
chr1	152827544	C	A	ENST00000335123	ENSG00000186844	LCE1A	FALSE	FALSE
chr1	152827554	A	T	ENST00000335123	ENSG00000186844	LCE1A	FALSE	FALSE
chr1	152827559	C	A	ENST00000335123	ENSG00000186844	LCE1A	FALSE	FALSE
chr1	152827566	A	T	ENST00000335123	ENSG00000186844	LCE1A	FALSE	FALSE
chr1	152827571	T	A	ENST00000335123	ENSG00000186844	LCE1A	FALSE	FALSE
chr1	152827578	A	T	ENST00000335123	ENSG00000186844	LCE1A	FALSE	FALSE
chr1	152827583	C	A	ENST00000335123	ENSG00000186844	LCE1A	FALSE	FALSE
chr1	152827601	C	A	ENST00000335123	ENSG00000186844	LCE1A	FALSE	FALSE
chr1	152827604	C	A	ENST00000335123	ENSG00000186844	LCE1A	FALSE	FALSE
chr1	152827617	G	T	ENST00000335123	ENSG00000186844	LCE1A	FALSE	FALSE
chr1	152827625	C	A	ENST00000335123	ENSG00000186844	LCE1A	FALSE	FALSE
chr1	152827628	T	A	ENST00000335123	ENSG00000186844	LCE1A	FALSE	FALSE
chr1	152827652	C	A	ENST00000335123	ENSG00000186844	LCE1A	FALSE	FALSE
chr1	152827662	G	T	ENST00000335123	ENSG00000186844	LCE1A	FALSE	FALSE
chr1	152827673	C	A	ENST00000335123	ENSG00000186844	LCE1A	FALSE	FALSE
chr1	152827676	C	A	ENST00000335123	ENSG00000186844	LCE1A	FALSE	FALSE
chr1	152827713	A	T	ENST00000335123	ENSG00000186844	LCE1A	FALSE	FALSE
chr1	152827719	C	T	ENST00000335123	ENSG00000186844	LCE1A	FALSE	FALSE
chr1	152827733	C	A	ENST00000335123	ENSG00000186844	LCE1A	TRUE	FALSE
chr1	152827736	C	A	ENST00000335123	ENSG00000186844	LCE1A	TRUE	FALSE
chr1	152827740	C	T	ENST00000335123	ENSG00000186844	LCE1A	TRUE	FALSE
chr1	152827747	C	A	ENST00000335123	ENSG00000186844	LCE1A	TRUE	FALSE
chr1	152827749	G	T	ENST00000335123	ENSG00000186844	LCE1A	TRUE	FALSE
chr1	152827763	C	A	ENST00000335123	ENSG00000186844	LCE1A	TRUE	FALSE
chr1	152827766	T	A	ENST00000335123	ENSG00000186844	LCE1A	TRUE	FALSE
chr1	152827767	G	T	ENST00000335123	ENSG00000186844	LCE1A	TRUE	FALSE
chr1	152827782	C	T	ENST00000335123	ENSG00000186844	LCE1A	TRUE	FALSE
chr1	152827791	G	T	ENST00000335123	ENSG00000186844	LCE1A	TRUE	FALSE
chr1	152827799	C	A	ENST00000335123	ENSG00000186844	LCE1A	TRUE	FALSE
chr1	152827802	C	A	ENST00000335123	ENSG00000186844	LCE1A	TRUE	FALSE
chr1	152843012	G	A	ENST00000431011	ENSG00000235942	LCE6A	FALSE	FALSE
chr1	152843012	G	C	ENST00000431011	ENSG00000235942	LCE6A	FALSE	FALSE
chr1	152843012	G	T	ENST00000431011	ENSG00000235942	LCE6A	FALSE	FALSE
chr1	152843013	T	A	ENST00000431011	ENSG00000235942	LCE6A	FALSE	FALSE
chr1	152843013	T	C	ENST00000431011	ENSG00000235942	LCE6A	FALSE	FALSE
chr1	152843013	T	G	ENST00000431011	ENSG00000235942	LCE6A	FALSE	FALSE
chr1	152843498	A	C	ENST00000431011	ENSG00000235942	LCE6A	FALSE	FALSE
chr1	152843498	A	G	ENST00000431011	ENSG00000235942	LCE6A	FALSE	FALSE
chr1	152843498	A	T	ENST00000431011	ENSG00000235942	LCE6A	FALSE	FALSE
chr1	152843499	G	A	ENST00000431011	ENSG00000235942	LCE6A	FALSE	FALSE
chr1	152843499	G	C	ENST00000431011	ENSG00000235942	LCE6A	FALSE	FALSE
chr1	152843499	G	T	ENST00000431011	ENSG00000235942	LCE6A	FALSE	FALSE
chr1	152843525	C	A	ENST00000431011	ENSG00000235942	LCE6A	FALSE	FALSE
chr1	152843525	C	G	ENST00000431011	ENSG00000235942	LCE6A	FALSE	FALSE
chr1	152843527	C	T	ENST00000431011	ENSG00000235942	LCE6A	FALSE	FALSE
chr1	152843530	C	T	ENST00000431011	ENSG00000235942	LCE6A	FALSE	FALSE
chr1	152843533	A	T	ENST00000431011	ENSG00000235942	LCE6A	FALSE	FALSE
chr1	152843536	C	T	ENST00000431011	ENSG00000235942	LCE6A	FALSE	FALSE
chr1	152843539	C	T	ENST00000431011	ENSG00000235942	LCE6A	FALSE	FALSE
chr1	152843546	G	A	ENST00000431011	ENSG00000235942	LCE6A	FALSE	FALSE
chr1	152843547	G	A	ENST00000431011	ENSG00000235942	LCE6A	FALSE	FALSE
chr1	152843548	A	T	ENST00000431011	ENSG00000235942	LCE6A	FALSE	FALSE
chr1	152843566	A	T	ENST00000431011	ENSG00000235942	LCE6A	FALSE	FALSE
chr1	152843571	C	A	ENST00000431011	ENSG00000235942	LCE6A	FALSE	FALSE
chr1	152843581	C	T	ENST00000431011	ENSG00000235942	LCE6A	FALSE	FALSE
chr1	152843584	A	T	ENST00000431011	ENSG00000235942	LCE6A	FALSE	FALSE
chr1	152843588	C	A	ENST00000431011	ENSG00000235942	LCE6A	FALSE	FALSE
chr1	152843588	C	G	ENST00000431011	ENSG00000235942	LCE6A	FALSE	FALSE
chr1	152843598	C	A	ENST00000431011	ENSG00000235942	LCE6A	FALSE	FALSE
chr1	152843610	C	A	ENST00000431011	ENSG00000235942	LCE6A	FALSE	FALSE
chr1	152843610	C	G	ENST00000431011	ENSG00000235942	LCE6A	FALSE	FALSE
chr1	152843612	C	A	ENST00000431011	ENSG00000235942	LCE6A	FALSE	FALSE
chr1	152843622	T	A	ENST00000431011	ENSG00000235942	LCE6A	FALSE	FALSE
chr1	152843636	C	A	ENST00000431011	ENSG00000235942	LCE6A	FALSE	FALSE
chr1	152843636	C	G	ENST00000431011	ENSG00000235942	LCE6A	FALSE	FALSE
chr1	152843638	G	T	ENST00000431011	ENSG00000235942	LCE6A	FALSE	FALSE
chr1	152843646	T	A	ENST00000431011	ENSG00000235942	LCE6A	FALSE	FALSE
chr1	152843659	C	T	ENST00000431011	ENSG00000235942	LCE6A	FALSE	FALSE
chr1	152843668	G	T	ENST00000431011	ENSG00000235942	LCE6A	FALSE	FALSE
chr1	152843674	C	T	ENST00000431011	ENSG00000235942	LCE6A	FALSE	FALSE
chr1	152843677	A	T	ENST00000431011	ENSG00000235942	LCE6A	FALSE	FALSE
chr1	152843695	C	T	ENST00000431011	ENSG00000235942	LCE6A	FALSE	FALSE
chr1	152843698	A	T	ENST00000431011	ENSG00000235942	LCE6A	FALSE	FALSE
chr1	152843709	C	A	ENST00000431011	ENSG00000235942	LCE6A	FALSE	FALSE
chr1	152843730	C	A	ENST00000431011	ENSG00000235942	LCE6A	FALSE	FALSE
chr1	152843730	C	G	ENST00000431011	ENSG00000235942	LCE6A	FALSE	FALSE
chr1	152843736	C	A	ENST00000431011	ENSG00000235942	LCE6A	FALSE	FALSE
chr1	152843737	A	T	ENST00000431011	ENSG00000235942	LCE6A	FALSE	FALSE
chr1	152843740	G	T	ENST00000431011	ENSG00000235942	LCE6A	FALSE	FALSE
chr1	152843743	G	T	ENST00000431011	ENSG00000235942	LCE6A	FALSE	FALSE
chr1	152843746	G	T	ENST00000431011	ENSG00000235942	LCE6A	FALSE	FALSE
chr1	152843751	T	A	ENST00000431011	ENSG00000235942	LCE6A	FALSE	FALSE
chr1	152843752	G	T	ENST00000431011	ENSG00000235942	LCE6A	FALSE	FALSE
chr1	152860032	G	A	ENST00000650277	ENSG00000285946		FALSE	FALSE
chr1	152860032	G	C	ENST00000650277	ENSG00000285946		FALSE	FALSE
chr1	152860032	G	T	ENST00000650277	ENSG00000285946		FALSE	FALSE
chr1	152860033	T	A	ENST00000650277	ENSG00000285946		FALSE	FALSE
chr1	152860033	T	C	ENST00000650277	ENSG00000285946		FALSE	FALSE
chr1	152860033	T	G	ENST00000650277	ENSG00000285946		FALSE	FALSE
chr1	152860675	A	C	ENST00000650277	ENSG00000285946		TRUE	FALSE
chr1	152860675	A	G	ENST00000650277	ENSG00000285946		TRUE	FALSE
chr1	152860675	A	T	ENST00000650277	ENSG00000285946		TRUE	FALSE
chr1	152860676	G	A	ENST00000650277	ENSG00000285946		TRUE	FALSE
chr1	152860676	G	C	ENST00000650277	ENSG00000285946		TRUE	FALSE
chr1	152860676	G	T	ENST00000650277	ENSG00000285946		TRUE	FALSE
chr1	152860706	T	A	ENST00000650277	ENSG00000285946		FALSE	FALSE
chr1	152860706	T	G	ENST00000650277	ENSG00000285946		FALSE	FALSE
chr1	152860707	C	T	ENST00000650277	ENSG00000285946		FALSE	FALSE
chr1	152860710	A	T	ENST00000650277	ENSG00000285946		FALSE	FALSE
chr1	152860716	C	T	ENST00000650277	ENSG00000285946		FALSE	FALSE
chr1	152860719	C	T	ENST00000650277	ENSG00000285946		FALSE	FALSE
chr1	152860722	A	T	ENST00000650277	ENSG00000285946		FALSE	FALSE
chr1	152860726	G	A	ENST00000650277	ENSG00000285946		FALSE	FALSE
chr1	152860727	G	A	ENST00000650277	ENSG00000285946		FALSE	FALSE
chr1	152860728	C	T	ENST00000650277	ENSG00000285946		FALSE	FALSE
chr1	152860740	A	T	ENST00000650277	ENSG00000285946		FALSE	FALSE
chr1	152860745	C	A	ENST00000650277	ENSG00000285946		FALSE	FALSE
chr1	152860752	A	T	ENST00000650277	ENSG00000285946		FALSE	FALSE
chr1	152860757	T	A	ENST00000650277	ENSG00000285946		FALSE	FALSE
chr1	152860757	T	G	ENST00000650277	ENSG00000285946		FALSE	FALSE
chr1	152860764	A	T	ENST00000650277	ENSG00000285946		FALSE	FALSE
chr1	152860768	G	A	ENST00000650277	ENSG00000285946		FALSE	FALSE
chr1	152860769	G	A	ENST00000650277	ENSG00000285946		FALSE	FALSE
chr1	152860776	C	T	ENST00000650277	ENSG00000285946		FALSE	FALSE
chr1	152860789	C	A	ENST00000650277	ENSG00000285946		FALSE	FALSE
chr1	152860789	C	G	ENST00000650277	ENSG00000285946		FALSE	FALSE
chr1	152860793	T	A	ENST00000650277	ENSG00000285946		FALSE	FALSE
chr1	152860805	C	A	ENST00000650277	ENSG00000285946		FALSE	FALSE
chr1	152860826	C	A	ENST00000650277	ENSG00000285946		FALSE	FALSE
chr1	152860829	T	A	ENST00000650277	ENSG00000285946		FALSE	FALSE
chr1	152860841	C	A	ENST00000650277	ENSG00000285946		FALSE	FALSE
chr1	152860844	T	A	ENST00000650277	ENSG00000285946		FALSE	FALSE
chr1	152860857	G	T	ENST00000650277	ENSG00000285946		FALSE	FALSE
chr1	152860868	C	A	ENST00000650277	ENSG00000285946		FALSE	FALSE
chr1	152860879	C	A	ENST00000650277	ENSG00000285946		FALSE	FALSE
chr1	152860879	C	G	ENST00000650277	ENSG00000285946		FALSE	FALSE
chr1	152860893	C	T	ENST00000650277	ENSG00000285946		FALSE	FALSE
chr1	152860901	C	A	ENST00000650277	ENSG00000285946		FALSE	FALSE
chr1	152860901	C	G	ENST00000650277	ENSG00000285946		FALSE	FALSE
chr1	152860908	C	T	ENST00000650277	ENSG00000285946		FALSE	FALSE
chr1	152860914	C	T	ENST00000650277	ENSG00000285946		FALSE	FALSE
chr1	152860928	C	A	ENST00000650277	ENSG00000285946		FALSE	FALSE
chr1	152860931	T	A	ENST00000650277	ENSG00000285946		FALSE	FALSE
chr1	152860932	G	T	ENST00000650277	ENSG00000285946		FALSE	FALSE
chr1	152860938	G	T	ENST00000650277	ENSG00000285946		FALSE	FALSE
chr1	152860947	A	T	ENST00000650277	ENSG00000285946		FALSE	FALSE
chr1	152860952	T	A	ENST00000650277	ENSG00000285946		FALSE	FALSE
chr1	152860961	C	A	ENST00000650277	ENSG00000285946		FALSE	FALSE
chr1	152860964	T	A	ENST00000650277	ENSG00000285946		FALSE	FALSE
chr1	152860964	T	G	ENST00000650277	ENSG00000285946		FALSE	FALSE
chr1	152860971	G	T	ENST00000650277	ENSG00000285946		FALSE	FALSE
chr1	152860979	C	A	ENST00000650277	ENSG00000285946		FALSE	FALSE
chr1	152878447	G	A	ENST00000368765	ENSG00000163206	SMCP	FALSE	FALSE
chr1	152878447	G	C	ENST00000368765	ENSG00000163206	SMCP	FALSE	FALSE
chr1	152878447	G	T	ENST00000368765	ENSG00000163206	SMCP	FALSE	FALSE
chr1	152878448	T	A	ENST00000368765	ENSG00000163206	SMCP	FALSE	FALSE
chr1	152878448	T	C	ENST00000368765	ENSG00000163206	SMCP	FALSE	FALSE
chr1	152878448	T	G	ENST00000368765	ENSG00000163206	SMCP	FALSE	FALSE
chr1	152884401	A	C	ENST00000368765	ENSG00000163206	SMCP	TRUE	FALSE
chr1	152884401	A	G	ENST00000368765	ENSG00000163206	SMCP	TRUE	FALSE
chr1	152884401	A	T	ENST00000368765	ENSG00000163206	SMCP	TRUE	FALSE
chr1	152884402	G	A	ENST00000368765	ENSG00000163206	SMCP	TRUE	FALSE
chr1	152884402	G	C	ENST00000368765	ENSG00000163206	SMCP	TRUE	FALSE
chr1	152884402	G	T	ENST00000368765	ENSG00000163206	SMCP	TRUE	FALSE
chr1	152884428	T	A	ENST00000368765	ENSG00000163206	SMCP	FALSE	FALSE
chr1	152884432	C	T	ENST00000368765	ENSG00000163206	SMCP	FALSE	FALSE
chr1	152884438	A	T	ENST00000368765	ENSG00000163206	SMCP	FALSE	FALSE
chr1	152884447	A	T	ENST00000368765	ENSG00000163206	SMCP	FALSE	FALSE
chr1	152884452	C	A	ENST00000368765	ENSG00000163206	SMCP	FALSE	FALSE
chr1	152884455	C	A	ENST00000368765	ENSG00000163206	SMCP	FALSE	FALSE
chr1	152884462	A	T	ENST00000368765	ENSG00000163206	SMCP	FALSE	FALSE
chr1	152884471	C	T	ENST00000368765	ENSG00000163206	SMCP	FALSE	FALSE
chr1	152884476	C	A	ENST00000368765	ENSG00000163206	SMCP	FALSE	FALSE
chr1	152884479	C	A	ENST00000368765	ENSG00000163206	SMCP	FALSE	FALSE
chr1	152884486	C	T	ENST00000368765	ENSG00000163206	SMCP	FALSE	FALSE
chr1	152884489	C	T	ENST00000368765	ENSG00000163206	SMCP	FALSE	FALSE
chr1	152884495	C	T	ENST00000368765	ENSG00000163206	SMCP	FALSE	FALSE
chr1	152884500	C	A	ENST00000368765	ENSG00000163206	SMCP	FALSE	FALSE
chr1	152884503	C	A	ENST00000368765	ENSG00000163206	SMCP	FALSE	FALSE
chr1	152884504	C	T	ENST00000368765	ENSG00000163206	SMCP	FALSE	FALSE
chr1	152884508	C	A	ENST00000368765	ENSG00000163206	SMCP	FALSE	FALSE
chr1	152884508	C	G	ENST00000368765	ENSG00000163206	SMCP	FALSE	FALSE
chr1	152884510	A	T	ENST00000368765	ENSG00000163206	SMCP	FALSE	FALSE
chr1	152884519	C	T	ENST00000368765	ENSG00000163206	SMCP	FALSE	FALSE
chr1	152884524	C	A	ENST00000368765	ENSG00000163206	SMCP	FALSE	FALSE
chr1	152884527	C	A	ENST00000368765	ENSG00000163206	SMCP	FALSE	FALSE
chr1	152884534	A	T	ENST00000368765	ENSG00000163206	SMCP	FALSE	FALSE
chr1	152884537	C	T	ENST00000368765	ENSG00000163206	SMCP	FALSE	FALSE
chr1	152884543	C	T	ENST00000368765	ENSG00000163206	SMCP	FALSE	FALSE
chr1	152884548	C	A	ENST00000368765	ENSG00000163206	SMCP	FALSE	FALSE
chr1	152884551	C	A	ENST00000368765	ENSG00000163206	SMCP	FALSE	FALSE
chr1	152884552	C	T	ENST00000368765	ENSG00000163206	SMCP	FALSE	FALSE
chr1	152884558	A	T	ENST00000368765	ENSG00000163206	SMCP	FALSE	FALSE
chr1	152884567	C	T	ENST00000368765	ENSG00000163206	SMCP	FALSE	FALSE
chr1	152884572	C	A	ENST00000368765	ENSG00000163206	SMCP	FALSE	FALSE
chr1	152884575	C	A	ENST00000368765	ENSG00000163206	SMCP	FALSE	FALSE
chr1	152884582	A	T	ENST00000368765	ENSG00000163206	SMCP	FALSE	FALSE
chr1	152884596	C	A	ENST00000368765	ENSG00000163206	SMCP	FALSE	FALSE
chr1	152884599	C	A	ENST00000368765	ENSG00000163206	SMCP	FALSE	FALSE
chr1	152884600	C	T	ENST00000368765	ENSG00000163206	SMCP	FALSE	FALSE
chr1	152884606	A	T	ENST00000368765	ENSG00000163206	SMCP	FALSE	FALSE
chr1	152884617	C	A	ENST00000368765	ENSG00000163206	SMCP	FALSE	FALSE
chr1	152884620	C	A	ENST00000368765	ENSG00000163206	SMCP	FALSE	FALSE
chr1	152884624	C	T	ENST00000368765	ENSG00000163206	SMCP	FALSE	FALSE
chr1	152884635	C	A	ENST00000368765	ENSG00000163206	SMCP	FALSE	FALSE
chr1	152884638	T	A	ENST00000368765	ENSG00000163206	SMCP	FALSE	FALSE
chr1	152884643	T	A	ENST00000368765	ENSG00000163206	SMCP	FALSE	FALSE
chr1	152884645	G	T	ENST00000368765	ENSG00000163206	SMCP	FALSE	FALSE
chr1	152884651	A	T	ENST00000368765	ENSG00000163206	SMCP	FALSE	FALSE
chr1	152884657	G	T	ENST00000368765	ENSG00000163206	SMCP	FALSE	FALSE
chr1	152884664	C	A	ENST00000368765	ENSG00000163206	SMCP	FALSE	FALSE
chr1	152884664	C	G	ENST00000368765	ENSG00000163206	SMCP	FALSE	FALSE
chr1	152884678	G	T	ENST00000368765	ENSG00000163206	SMCP	FALSE	FALSE
chr1	152884684	G	T	ENST00000368765	ENSG00000163206	SMCP	FALSE	FALSE
chr1	152884694	C	A	ENST00000368765	ENSG00000163206	SMCP	FALSE	FALSE
chr1	152884694	C	G	ENST00000368765	ENSG00000163206	SMCP	FALSE	FALSE
chr1	152884699	C	T	ENST00000368765	ENSG00000163206	SMCP	FALSE	FALSE
chr1	152884705	C	T	ENST00000368765	ENSG00000163206	SMCP	FALSE	FALSE
chr1	152884711	A	T	ENST00000368765	ENSG00000163206	SMCP	FALSE	FALSE
chr1	152884719	T	A	ENST00000368765	ENSG00000163206	SMCP	FALSE	FALSE
chr1	152884720	C	T	ENST00000368765	ENSG00000163206	SMCP	FALSE	FALSE
chr1	152884726	C	T	ENST00000368765	ENSG00000163206	SMCP	FALSE	FALSE
chr1	152884729	C	T	ENST00000368765	ENSG00000163206	SMCP	FALSE	FALSE
chr1	152884732	C	T	ENST00000368765	ENSG00000163206	SMCP	FALSE	FALSE
chr1	152884747	C	T	ENST00000368765	ENSG00000163206	SMCP	FALSE	FALSE
chr1	152884753	G	T	ENST00000368765	ENSG00000163206	SMCP	FALSE	FALSE
chr1	152884768	A	T	ENST00000368765	ENSG00000163206	SMCP	FALSE	FALSE
chr1	152908590	G	A	ENST00000368764	ENSG00000163207	IVL	FALSE	FALSE
chr1	152908590	G	C	ENST00000368764	ENSG00000163207	IVL	FALSE	FALSE
chr1	152908590	G	T	ENST00000368764	ENSG00000163207	IVL	FALSE	FALSE
chr1	152908591	T	A	ENST00000368764	ENSG00000163207	IVL	FALSE	FALSE
chr1	152908591	T	C	ENST00000368764	ENSG00000163207	IVL	FALSE	FALSE
chr1	152908591	T	G	ENST00000368764	ENSG00000163207	IVL	FALSE	FALSE
chr1	152909777	A	C	ENST00000368764	ENSG00000163207	IVL	TRUE	FALSE
chr1	152909777	A	G	ENST00000368764	ENSG00000163207	IVL	TRUE	FALSE
chr1	152909777	A	T	ENST00000368764	ENSG00000163207	IVL	TRUE	FALSE
chr1	152909778	G	A	ENST00000368764	ENSG00000163207	IVL	TRUE	FALSE
chr1	152909778	G	C	ENST00000368764	ENSG00000163207	IVL	TRUE	FALSE
chr1	152909778	G	T	ENST00000368764	ENSG00000163207	IVL	TRUE	FALSE
chr1	152909804	C	T	ENST00000368764	ENSG00000163207	IVL	FALSE	FALSE
chr1	152909807	C	T	ENST00000368764	ENSG00000163207	IVL	FALSE	FALSE
chr1	152909846	C	T	ENST00000368764	ENSG00000163207	IVL	FALSE	FALSE
chr1	152909849	G	T	ENST00000368764	ENSG00000163207	IVL	FALSE	FALSE
chr1	152909858	A	T	ENST00000368764	ENSG00000163207	IVL	FALSE	FALSE
chr1	152909888	C	T	ENST00000368764	ENSG00000163207	IVL	FALSE	FALSE
chr1	152909891	G	T	ENST00000368764	ENSG00000163207	IVL	FALSE	FALSE
chr1	152909894	C	T	ENST00000368764	ENSG00000163207	IVL	FALSE	FALSE
chr1	152909900	A	T	ENST00000368764	ENSG00000163207	IVL	FALSE	FALSE
chr1	152909903	C	T	ENST00000368764	ENSG00000163207	IVL	FALSE	FALSE
chr1	152909929	C	A	ENST00000368764	ENSG00000163207	IVL	FALSE	FALSE
chr1	152909930	C	T	ENST00000368764	ENSG00000163207	IVL	FALSE	FALSE
chr1	152909933	A	T	ENST00000368764	ENSG00000163207	IVL	FALSE	FALSE
chr1	152909945	G	T	ENST00000368764	ENSG00000163207	IVL	FALSE	FALSE
chr1	152909957	G	T	ENST00000368764	ENSG00000163207	IVL	FALSE	FALSE
chr1	152909967	C	A	ENST00000368764	ENSG00000163207	IVL	FALSE	FALSE
chr1	152909967	C	G	ENST00000368764	ENSG00000163207	IVL	FALSE	FALSE
chr1	152909969	A	T	ENST00000368764	ENSG00000163207	IVL	FALSE	FALSE
chr1	152909972	C	T	ENST00000368764	ENSG00000163207	IVL	FALSE	FALSE
chr1	152909975	G	T	ENST00000368764	ENSG00000163207	IVL	FALSE	FALSE
chr1	152909978	G	T	ENST00000368764	ENSG00000163207	IVL	FALSE	FALSE
chr1	152909981	A	T	ENST00000368764	ENSG00000163207	IVL	FALSE	FALSE
chr1	152909999	A	T	ENST00000368764	ENSG00000163207	IVL	FALSE	FALSE
chr1	152910002	G	T	ENST00000368764	ENSG00000163207	IVL	FALSE	FALSE
chr1	152910011	G	T	ENST00000368764	ENSG00000163207	IVL	FALSE	FALSE
chr1	152910014	C	T	ENST00000368764	ENSG00000163207	IVL	FALSE	FALSE
chr1	152910017	G	T	ENST00000368764	ENSG00000163207	IVL	FALSE	FALSE
chr1	152910022	T	A	ENST00000368764	ENSG00000163207	IVL	FALSE	FALSE
chr1	152910023	G	T	ENST00000368764	ENSG00000163207	IVL	FALSE	FALSE
chr1	152910026	C	T	ENST00000368764	ENSG00000163207	IVL	FALSE	FALSE
chr1	152910029	C	T	ENST00000368764	ENSG00000163207	IVL	FALSE	FALSE
chr1	152910032	C	T	ENST00000368764	ENSG00000163207	IVL	FALSE	FALSE
chr1	152910035	A	T	ENST00000368764	ENSG00000163207	IVL	FALSE	FALSE
chr1	152910038	G	T	ENST00000368764	ENSG00000163207	IVL	FALSE	FALSE
chr1	152910044	C	T	ENST00000368764	ENSG00000163207	IVL	FALSE	FALSE
chr1	152910047	G	T	ENST00000368764	ENSG00000163207	IVL	FALSE	FALSE
chr1	152910050	C	T	ENST00000368764	ENSG00000163207	IVL	FALSE	FALSE
chr1	152910053	G	T	ENST00000368764	ENSG00000163207	IVL	FALSE	FALSE
chr1	152910059	C	T	ENST00000368764	ENSG00000163207	IVL	FALSE	FALSE
chr1	152910062	C	T	ENST00000368764	ENSG00000163207	IVL	FALSE	FALSE
chr1	152910065	C	T	ENST00000368764	ENSG00000163207	IVL	FALSE	FALSE
chr1	152910072	G	A	ENST00000368764	ENSG00000163207	IVL	FALSE	FALSE
chr1	152910073	G	A	ENST00000368764	ENSG00000163207	IVL	FALSE	FALSE
chr1	152910074	G	T	ENST00000368764	ENSG00000163207	IVL	FALSE	FALSE
chr1	152910077	C	T	ENST00000368764	ENSG00000163207	IVL	FALSE	FALSE
chr1	152910083	G	T	ENST00000368764	ENSG00000163207	IVL	FALSE	FALSE
chr1	152910086	G	T	ENST00000368764	ENSG00000163207	IVL	FALSE	FALSE
chr1	152910091	T	A	ENST00000368764	ENSG00000163207	IVL	FALSE	FALSE
chr1	152910091	T	G	ENST00000368764	ENSG00000163207	IVL	FALSE	FALSE
chr1	152910092	C	T	ENST00000368764	ENSG00000163207	IVL	FALSE	FALSE
chr1	152910095	A	T	ENST00000368764	ENSG00000163207	IVL	FALSE	FALSE
chr1	152910101	G	T	ENST00000368764	ENSG00000163207	IVL	FALSE	FALSE
chr1	152910110	G	T	ENST00000368764	ENSG00000163207	IVL	FALSE	FALSE
chr1	152910113	C	T	ENST00000368764	ENSG00000163207	IVL	FALSE	FALSE
chr1	152910116	C	T	ENST00000368764	ENSG00000163207	IVL	FALSE	FALSE
chr1	152910122	A	T	ENST00000368764	ENSG00000163207	IVL	FALSE	FALSE
chr1	152910125	C	T	ENST00000368764	ENSG00000163207	IVL	FALSE	FALSE
chr1	152910128	G	T	ENST00000368764	ENSG00000163207	IVL	FALSE	FALSE
chr1	152910131	A	T	ENST00000368764	ENSG00000163207	IVL	FALSE	FALSE
chr1	152910137	C	T	ENST00000368764	ENSG00000163207	IVL	FALSE	FALSE
chr1	152910146	C	T	ENST00000368764	ENSG00000163207	IVL	FALSE	FALSE
chr1	152910149	C	T	ENST00000368764	ENSG00000163207	IVL	FALSE	FALSE
chr1	152910158	A	T	ENST00000368764	ENSG00000163207	IVL	FALSE	FALSE
chr1	152910161	C	T	ENST00000368764	ENSG00000163207	IVL	FALSE	FALSE
chr1	152910167	G	T	ENST00000368764	ENSG00000163207	IVL	FALSE	FALSE
chr1	152910170	G	T	ENST00000368764	ENSG00000163207	IVL	FALSE	FALSE
chr1	152910173	G	T	ENST00000368764	ENSG00000163207	IVL	FALSE	FALSE
chr1	152910176	A	T	ENST00000368764	ENSG00000163207	IVL	FALSE	FALSE
chr1	152910179	A	T	ENST00000368764	ENSG00000163207	IVL	FALSE	FALSE
chr1	152910186	T	A	ENST00000368764	ENSG00000163207	IVL	FALSE	FALSE
chr1	152910186	T	G	ENST00000368764	ENSG00000163207	IVL	FALSE	FALSE
chr1	152910191	C	T	ENST00000368764	ENSG00000163207	IVL	FALSE	FALSE
chr1	152910194	C	T	ENST00000368764	ENSG00000163207	IVL	FALSE	FALSE
chr1	152910203	C	T	ENST00000368764	ENSG00000163207	IVL	FALSE	FALSE
chr1	152910206	G	T	ENST00000368764	ENSG00000163207	IVL	FALSE	FALSE
chr1	152910215	A	T	ENST00000368764	ENSG00000163207	IVL	FALSE	FALSE
chr1	152910218	A	T	ENST00000368764	ENSG00000163207	IVL	FALSE	FALSE
chr1	152910224	G	T	ENST00000368764	ENSG00000163207	IVL	FALSE	FALSE
chr1	152910227	C	T	ENST00000368764	ENSG00000163207	IVL	FALSE	FALSE
chr1	152910233	G	T	ENST00000368764	ENSG00000163207	IVL	FALSE	FALSE
chr1	152910239	A	T	ENST00000368764	ENSG00000163207	IVL	FALSE	FALSE
chr1	152910242	A	T	ENST00000368764	ENSG00000163207	IVL	FALSE	FALSE
chr1	152910245	G	T	ENST00000368764	ENSG00000163207	IVL
chr1	152910248	C	T	ENST00000368764	ENSG00000163207	IVL
chr1	152910255	T	A	ENST00000368764	ENSG00000163207	IVL
chr1	152910257	G	T	ENST00000368764	ENSG00000163207	IVL
chr1	152910266	G	T	ENST00000368764	ENSG00000163207	IVL
chr1	152910269	C	T	ENST00000368764	ENSG00000163207	IVL
chr1	152910272	C	T	ENST00000368764	ENSG00000163207	IVL
chr1	152910275	G	T	ENST00000368764	ENSG00000163207	IVL
chr1	152910287	A	T	ENST00000368764	ENSG00000163207	IVL
chr1	152910296	G	T	ENST00000368764	ENSG00000163207	IVL
chr1	152910299	C	T	ENST00000368764	ENSG00000163207	IVL
chr1	152910302	C	T	ENST00000368764	ENSG00000163207	IVL
chr1	152910305	G	T	ENST00000368764	ENSG00000163207	IVL
chr1	152910308	G	T	ENST00000368764	ENSG00000163207	IVL
chr1	152910311	C	T	ENST00000368764	ENSG00000163207	IVL
chr1	152910317	A	T	ENST00000368764	ENSG00000163207	IVL
chr1	152910326	G	T	ENST00000368764	ENSG00000163207	IVL
chr1	152910329	C	T	ENST00000368764	ENSG00000163207	IVL
chr1	152910332	C	T	ENST00000368764	ENSG00000163207	IVL
chr1	152910335	G	T	ENST00000368764	ENSG00000163207	IVL
chr1	152910341	C	T	ENST00000368764	ENSG00000163207	IVL
chr1	152910347	G	T	ENST00000368764	ENSG00000163207	IVL
chr1	152910356	G	T	ENST00000368764	ENSG00000163207	IVL
chr1	152910359	C	T	ENST00000368764	ENSG00000163207	IVL
chr1	152910362	C	T	ENST00000368764	ENSG00000163207	IVL
chr1	152910365	G	T	ENST00000368764	ENSG00000163207	IVL
chr1	152910371	C	T	ENST00000368764	ENSG00000163207	IVL
chr1	152910377	G	T	ENST00000368764	ENSG00000163207	IVL
chr1	152910386	G	T	ENST00000368764	ENSG00000163207	IVL
chr1	152910389	C	T	ENST00000368764	ENSG00000163207	IVL
chr1	152910392	C	T	ENST00000368764	ENSG00000163207	IVL
chr1	152910395	G	T	ENST00000368764	ENSG00000163207	IVL
chr1	152910401	C	T	ENST00000368764	ENSG00000163207	IVL
chr1	152910407	G	T	ENST00000368764	ENSG00000163207	IVL
chr1	152910416	G	T	ENST00000368764	ENSG00000163207	IVL
chr1	152910419	C	T	ENST00000368764	ENSG00000163207	IVL
chr1	152910422	C	T	ENST00000368764	ENSG00000163207	IVL
chr1	152910425	G	T	ENST00000368764	ENSG00000163207	IVL
chr1	152910431	C	T	ENST00000368764	ENSG00000163207	IVL
chr1	152910437	G	T	ENST00000368764	ENSG00000163207	IVL
chr1	152910446	G	T	ENST00000368764	ENSG00000163207	IVL
chr1	152910449	C	T	ENST00000368764	ENSG00000163207	IVL
chr1	152910452	C	T	ENST00000368764	ENSG00000163207	IVL
chr1	152910455	G	T	ENST00000368764	ENSG00000163207	IVL
chr1	152910461	C	T	ENST00000368764	ENSG00000163207	IVL
chr1	152910467	G	T	ENST00000368764	ENSG00000163207	IVL
chr1	152910476	G	T	ENST00000368764	ENSG00000163207	IVL
chr1	152910479	C	T	ENST00000368764	ENSG00000163207	IVL
chr1	152910482	C	T	ENST00000368764	ENSG00000163207	IVL
chr1	152910485	G	T	ENST00000368764	ENSG00000163207	IVL
chr1	152910491	C	T	ENST00000368764	ENSG00000163207	IVL
chr1	152910497	G	T	ENST00000368764	ENSG00000163207	IVL
chr1	152910506	C	T	ENST00000368764	ENSG00000163207	IVL
chr1	152910509	C	T	ENST00000368764	ENSG00000163207	IVL
chr1	152910512	C	T	ENST00000368764	ENSG00000163207	IVL
chr1	152910515	G	T	ENST00000368764	ENSG00000163207	IVL
chr1	152910521	C	T	ENST00000368764	ENSG00000163207	IVL
chr1	152910527	G	T	ENST00000368764	ENSG00000163207	IVL
chr1	152910536	G	T	ENST00000368764	ENSG00000163207	IVL
chr1	152910539	C	T	ENST00000368764	ENSG00000163207	IVL
chr1	152910542	C	T	ENST00000368764	ENSG00000163207	IVL
chr1	152910545	G	T	ENST00000368764	ENSG00000163207	IVL
chr1	152910551	C	T	ENST00000368764	ENSG00000163207	IVL
chr1	152910557	G	T	ENST00000368764	ENSG00000163207	IVL
chr1	152910566	G	T	ENST00000368764	ENSG00000163207	IVL
chr1	152910569	C	T	ENST00000368764	ENSG00000163207	IVL
chr1	152910572	C	T	ENST00000368764	ENSG00000163207	IVL
chr1	152910575	G	T	ENST00000368764	ENSG00000163207	IVL
chr1	152910578	G	T	ENST00000368764	ENSG00000163207	IVL
chr1	152910581	C	T	ENST00000368764	ENSG00000163207	IVL
chr1	152910587	A	T	ENST00000368764	ENSG00000163207	IVL
chr1	152910596	G	T	ENST00000368764	ENSG00000163207	IVL
chr1	152910602	C	T	ENST00000368764	ENSG00000163207	IVL
chr1	152910605	G	T	ENST00000368764	ENSG00000163207	IVL
chr1	152910611	C	T	ENST00000368764	ENSG00000163207	IVL
chr1	152910617	G	T	ENST00000368764	ENSG00000163207	IVL
chr1	152910626	G	T	ENST00000368764	ENSG00000163207	IVL
chr1	152910629	G	T	ENST00000368764	ENSG00000163207	IVL
chr1	152910632	C	T	ENST00000368764	ENSG00000163207	IVL
chr1	152910641	C	T	ENST00000368764	ENSG00000163207	IVL
chr1	152910647	A	T	ENST00000368764	ENSG00000163207	IVL
chr1	152910652	C	A	ENST00000368764	ENSG00000163207	IVL
chr1	152910652	C	G	ENST00000368764	ENSG00000163207	IVL
chr1	152910656	G	T	ENST00000368764	ENSG00000163207	IVL
chr1	152910659	C	T	ENST00000368764	ENSG00000163207	IVL
chr1	152910662	C	T	ENST00000368764	ENSG00000163207	IVL
chr1	152910665	G	T	ENST00000368764	ENSG00000163207	IVL
chr1	152910671	C	T	ENST00000368764	ENSG00000163207	IVL
chr1	152910677	A	T	ENST00000368764	ENSG00000163207	IVL
chr1	152910689	C	T	ENST00000368764	ENSG00000163207	IVL
chr1	152910692	C	T	ENST00000368764	ENSG00000163207	IVL
chr1	152910695	G	T	ENST00000368764	ENSG00000163207	IVL
chr1	152910698	A	T	ENST00000368764	ENSG00000163207	IVL
chr1	152910701	C	T	ENST00000368764	ENSG00000163207	IVL
chr1	152910707	G	T	ENST00000368764	ENSG00000163207	IVL
chr1	152910716	G	T	ENST00000368764	ENSG00000163207	IVL
chr1	152910719	C	T	ENST00000368764	ENSG00000163207	IVL
chr1	152910722	C	T	ENST00000368764	ENSG00000163207	IVL
chr1	152910731	C	T	ENST00000368764	ENSG00000163207	IVL
chr1	152910737	A	T	ENST00000368764	ENSG00000163207	IVL
chr1	152910746	G	T	ENST00000368764	ENSG00000163207	IVL
chr1	152910749	C	T	ENST00000368764	ENSG00000163207	IVL
chr1	152910752	C	T	ENST00000368764	ENSG00000163207	IVL
chr1	152910755	G	T	ENST00000368764	ENSG00000163207	IVL
chr1	152910761	C	T	ENST00000368764	ENSG00000163207	IVL
chr1	152910767	A	T	ENST00000368764	ENSG00000163207	IVL
chr1	152910776	G	T	ENST00000368764	ENSG00000163207	IVL
chr1	152910779	C	T	ENST00000368764	ENSG00000163207	IVL
chr1	152910782	C	T	ENST00000368764	ENSG00000163207	IVL
chr1	152910785	G	T	ENST00000368764	ENSG00000163207	IVL
chr1	152910791	C	T	ENST00000368764	ENSG00000163207	IVL
chr1	152910797	G	T	ENST00000368764	ENSG00000163207	IVL
chr1	152910800	C	T	ENST00000368764	ENSG00000163207	IVL
chr1	152910806	G	T	ENST00000368764	ENSG00000163207	IVL
chr1	152910809	G	T	ENST00000368764	ENSG00000163207	IVL
chr1	152910812	C	T	ENST00000368764	ENSG00000163207	IVL
chr1	152910815	G	T	ENST00000368764	ENSG00000163207	IVL
chr1	152910821	C	T	ENST00000368764	ENSG00000163207	IVL
chr1	152910827	A	T	ENST00000368764	ENSG00000163207	IVL
chr1	152910836	G	T	ENST00000368764	ENSG00000163207	IVL
chr1	152910839	C	T	ENST00000368764	ENSG00000163207	IVL
chr1	152910842	C	T	ENST00000368764	ENSG00000163207	IVL
chr1	152910845	G	T	ENST00000368764	ENSG00000163207	IVL
chr1	152910851	C	T	ENST00000368764	ENSG00000163207	IVL
chr1	152910857	G	T	ENST00000368764	ENSG00000163207	IVL
chr1	152910866	G	T	ENST00000368764	ENSG00000163207	IVL
chr1	152910872	C	T	ENST00000368764	ENSG00000163207	IVL
chr1	152910875	G	T	ENST00000368764	ENSG00000163207	IVL
chr1	152910881	C	T	ENST00000368764	ENSG00000163207	IVL
chr1	152910896	G	T	ENST00000368764	ENSG00000163207	IVL
chr1	152910899	C	T	ENST00000368764	ENSG00000163207	IVL
chr1	152910902	C	T	ENST00000368764	ENSG00000163207	IVL
chr1	152910911	C	T	ENST00000368764	ENSG00000163207	IVL
chr1	152910917	A	T	ENST00000368764	ENSG00000163207	IVL
chr1	152910920	C	T	ENST00000368764	ENSG00000163207	IVL
chr1	152910926	G	T	ENST00000368764	ENSG00000163207	IVL
chr1	152910929	A	T	ENST00000368764	ENSG00000163207	IVL
chr1	152910932	C	T	ENST00000368764	ENSG00000163207	IVL
chr1	152910935	C	T	ENST00000368764	ENSG00000163207	IVL
chr1	152910941	C	T	ENST00000368764	ENSG00000163207	IVL
chr1	152910947	A	T	ENST00000368764	ENSG00000163207	IVL
chr1	152910956	G	T	ENST00000368764	ENSG00000163207	IVL
chr1	152910959	G	T	ENST00000368764	ENSG00000163207	IVL
chr1	152910962	G	T	ENST00000368764	ENSG00000163207	IVL
chr1	152910965	G	T	ENST00000368764	ENSG00000163207	IVL
chr1	152910971	C	T	ENST00000368764	ENSG00000163207	IVL
chr1	152910977	A	T	ENST00000368764	ENSG00000163207	IVL
chr1	152910989	C	T	ENST00000368764	ENSG00000163207	IVL
chr1	152910992	C	T	ENST00000368764	ENSG00000163207	IVL
chr1	152910995	G	T	ENST00000368764	ENSG00000163207	IVL
chr1	152911001	C	T	ENST00000368764	ENSG00000163207	IVL
chr1	152911007	A	T	ENST00000368764	ENSG00000163207	IVL
chr1	152911019	C	T	ENST00000368764	ENSG00000163207	IVL
chr1	152911022	C	T	ENST00000368764	ENSG00000163207	IVL
chr1	152911025	G	T	ENST00000368764	ENSG00000163207	IVL
chr1	152911031	C	T	ENST00000368764	ENSG00000163207	IVL
chr1	152911037	G	T	ENST00000368764	ENSG00000163207	IVL
chr1	152911040	C	T	ENST00000368764	ENSG00000163207	IVL
chr1	152911043	C	T	ENST00000368764	ENSG00000163207	IVL
chr1	152911046	G	T	ENST00000368764	ENSG00000163207	IVL
chr1	152911052	C	T	ENST00000368764	ENSG00000163207	IVL
chr1	152911058	G	T	ENST00000368764	ENSG00000163207	IVL
chr1	152911067	G	T	ENST00000368764	ENSG00000163207	IVL
chr1	152911070	C	T	ENST00000368764	ENSG00000163207	IVL
chr1	152911073	C	T	ENST00000368764	ENSG00000163207	IVL
chr1	152911082	C	T	ENST00000368764	ENSG00000163207	IVL
chr1	152911088	A	T	ENST00000368764	ENSG00000163207	IVL
chr1	152911097	G	T	ENST00000368764	ENSG00000163207	IVL
chr1	152911100	G	T	ENST00000368764	ENSG00000163207	IVL
chr1	152911103	C	T	ENST00000368764	ENSG00000163207	IVL
chr1	152911106	G	T	ENST00000368764	ENSG00000163207	IVL
chr1	152911109	G	T	ENST00000368764	ENSG00000163207	IVL
chr1	152911112	C	T	ENST00000368764	ENSG00000163207	IVL
chr1	152911118	A	T	ENST00000368764	ENSG00000163207	IVL
chr1	152911127	G	T	ENST00000368764	ENSG00000163207	IVL
chr1	152911130	C	T	ENST00000368764	ENSG00000163207	IVL
chr1	152911133	C	T	ENST00000368764	ENSG00000163207	IVL
chr1	152911136	C	T	ENST00000368764	ENSG00000163207	IVL
chr1	152911142	C	T	ENST00000368764	ENSG00000163207	IVL
chr1	152911146	T	A	ENST00000368764	ENSG00000163207	IVL
chr1	152911148	G	T	ENST00000368764	ENSG00000163207	IVL
chr1	152911157	G	T	ENST00000368764	ENSG00000163207	IVL
chr1	152911160	C	T	ENST00000368764	ENSG00000163207	IVL
chr1	152911163	C	T	ENST00000368764	ENSG00000163207	IVL
chr1	152911172	C	T	ENST00000368764	ENSG00000163207	IVL
chr1	152911178	A	T	ENST00000368764	ENSG00000163207	IVL
chr1	152911187	G	T	ENST00000368764	ENSG00000163207	IVL
chr1	152911190	C	T	ENST00000368764	ENSG00000163207	IVL
chr1	152911193	G	T	ENST00000368764	ENSG00000163207	IVL
chr1	152911196	G	T	ENST00000368764	ENSG00000163207	IVL
chr1	152911199	A	T	ENST00000368764	ENSG00000163207	IVL
chr1	152911202	C	T	ENST00000368764	ENSG00000163207	IVL
chr1	152911208	G	T	ENST00000368764	ENSG00000163207	IVL
chr1	152911217	G	T	ENST00000368764	ENSG00000163207	IVL
chr1	152911220	C	T	ENST00000368764	ENSG00000163207	IVL
chr1	152911223	C	T	ENST00000368764	ENSG00000163207	IVL
chr1	152911226	G	T	ENST00000368764	ENSG00000163207	IVL
chr1	152911232	C	T	ENST00000368764	ENSG00000163207	IVL
chr1	152911238	A	T	ENST00000368764	ENSG00000163207	IVL
chr1	152911247	G	T	ENST00000368764	ENSG00000163207	IVL
chr1	152911250	A	T	ENST00000368764	ENSG00000163207	IVL
chr1	152911253	C	T	ENST00000368764	ENSG00000163207	IVL
chr1	152911256	G	T	ENST00000368764	ENSG00000163207	IVL
chr1	152911262	C	T	ENST00000368764	ENSG00000163207	IVL
chr1	152911268	G	T	ENST00000368764	ENSG00000163207	IVL
chr1	152911277	G	T	ENST00000368764	ENSG00000163207	IVL
chr1	152911280	C	T	ENST00000368764	ENSG00000163207	IVL
chr1	152911283	C	T	ENST00000368764	ENSG00000163207	IVL
chr1	152911289	G	T	ENST00000368764	ENSG00000163207	IVL
chr1	152911292	C	T	ENST00000368764	ENSG00000163207	IVL
chr1	152911298	A	T	ENST00000368764	ENSG00000163207	IVL
chr1	152911307	G	T	ENST00000368764	ENSG00000163207	IVL
chr1	152911310	C	T	ENST00000368764	ENSG00000163207	IVL
chr1	152911313	C	T	ENST00000368764	ENSG00000163207	IVL
chr1	152911316	G	T	ENST00000368764	ENSG00000163207	IVL
chr1	152911319	A	T	ENST00000368764	ENSG00000163207	IVL
chr1	152911328	G	T	ENST00000368764	ENSG00000163207	IVL
chr1	152911337	G	T	ENST00000368764	ENSG00000163207	IVL
chr1	152911340	C	T	ENST00000368764	ENSG00000163207	IVL
chr1	152911343	C	T	ENST00000368764	ENSG00000163207	IVL
chr1	152911349	G	T	ENST00000368764	ENSG00000163207	IVL
chr1	152911352	C	T	ENST00000368764	ENSG00000163207	IVL
chr1	152911358	A	T	ENST00000368764	ENSG00000163207	IVL
chr1	152911367	G	T	ENST00000368764	ENSG00000163207	IVL
chr1	152911370	C	T	ENST00000368764	ENSG00000163207	IVL
chr1	152911373	C	T	ENST00000368764	ENSG00000163207	IVL
chr1	152911376	G	T	ENST00000368764	ENSG00000163207	IVL
chr1	152911382	C	T	ENST00000368764	ENSG00000163207	IVL
chr1	152911388	A	T	ENST00000368764	ENSG00000163207	IVL
chr1	152911397	G	T	ENST00000368764	ENSG00000163207	IVL
chr1	152911400	C	T	ENST00000368764	ENSG00000163207	IVL
chr1	152911403	C	T	ENST00000368764	ENSG00000163207	IVL
chr1	152911406	A	T	ENST00000368764	ENSG00000163207	IVL
chr1	152911412	C	T	ENST00000368764	ENSG00000163207	IVL
chr1	152911418	G	T	ENST00000368764	ENSG00000163207	IVL
chr1	152911421	C	T	ENST00000368764	ENSG00000163207	IVL
chr1	152911448	C	T	ENST00000368764	ENSG00000163207	IVL	FALSE	FALSE
chr1	152911454	C	T	ENST00000368764	ENSG00000163207	IVL	FALSE	FALSE
chr1	152911463	C	T	ENST00000368764	ENSG00000163207	IVL	FALSE	FALSE
chr1	152911481	A	T	ENST00000368764	ENSG00000163207	IVL	FALSE	FALSE
chr1	152911484	G	T	ENST00000368764	ENSG00000163207	IVL	FALSE	FALSE
chr1	152911487	G	T	ENST00000368764	ENSG00000163207	IVL	FALSE	FALSE
chr1	152911494	T	A	ENST00000368764	ENSG00000163207	IVL	FALSE	FALSE
chr1	152911505	G	T	ENST00000368764	ENSG00000163207	IVL	FALSE	FALSE
chr1	152911511	C	T	ENST00000368764	ENSG00000163207	IVL	FALSE	FALSE
chr1	152911514	C	T	ENST00000368764	ENSG00000163207	IVL	FALSE	FALSE
chr1	152911517	C	T	ENST00000368764	ENSG00000163207	IVL	FALSE	FALSE
chr1	152911520	A	T	ENST00000368764	ENSG00000163207	IVL	FALSE	FALSE
chr1	152911523	C	T	ENST00000368764	ENSG00000163207	IVL	FALSE	FALSE
chr1	152911526	G	T	ENST00000368764	ENSG00000163207	IVL	FALSE	FALSE
chr1	152911532	C	T	ENST00000368764	ENSG00000163207	IVL	FALSE	FALSE
chr1	152911536	G	A	ENST00000368764	ENSG00000163207	IVL	FALSE	FALSE
chr1	152911537	G	A	ENST00000368764	ENSG00000163207	IVL	FALSE	FALSE
chr1	152911544	A	T	ENST00000368764	ENSG00000163207	IVL	FALSE	FALSE
chr1	152911550	A	T	ENST00000368764	ENSG00000163207	IVL	FALSE	FALSE
chr1	152947249	G	A	ENST00000636302	ENSG00000283227	SPRR5	FALSE	FALSE
chr1	152947249	G	C	ENST00000636302	ENSG00000283227	SPRR5	FALSE	FALSE
chr1	152947249	G	T	ENST00000636302	ENSG00000283227	SPRR5	FALSE	FALSE
chr1	152947250	T	A	ENST00000636302	ENSG00000283227	SPRR5	FALSE	FALSE
chr1	152947250	T	C	ENST00000636302	ENSG00000283227	SPRR5	FALSE	FALSE
chr1	152947250	T	G	ENST00000636302	ENSG00000283227	SPRR5	FALSE	FALSE
chr1	152948535	A	C	ENST00000636302	ENSG00000283227	SPRR5	TRUE	FALSE
chr1	152948535	A	G	ENST00000636302	ENSG00000283227	SPRR5	TRUE	FALSE
chr1	152948535	A	T	ENST00000636302	ENSG00000283227	SPRR5	TRUE	FALSE
chr1	152948536	G	A	ENST00000636302	ENSG00000283227	SPRR5	TRUE	FALSE
chr1	152948536	G	C	ENST00000636302	ENSG00000283227	SPRR5	TRUE	FALSE
chr1	152948536	G	T	ENST00000636302	ENSG00000283227	SPRR5	TRUE	FALSE
chr1	152948561	C	T	ENST00000636302	ENSG00000283227	SPRR5	FALSE	FALSE
chr1	152948564	C	T	ENST00000636302	ENSG00000283227	SPRR5	FALSE	FALSE
chr1	152948567	A	T	ENST00000636302	ENSG00000283227	SPRR5	FALSE	FALSE
chr1	152948570	C	T	ENST00000636302	ENSG00000283227	SPRR5	FALSE	FALSE
chr1	152948573	A	T	ENST00000636302	ENSG00000283227	SPRR5	FALSE	FALSE
chr1	152948576	C	T	ENST00000636302	ENSG00000283227	SPRR5	FALSE	FALSE
chr1	152948581	T	A	ENST00000636302	ENSG00000283227	SPRR5	FALSE	FALSE
chr1	152948591	C	T	ENST00000636302	ENSG00000283227	SPRR5	FALSE	FALSE
chr1	152948594	C	T	ENST00000636302	ENSG00000283227	SPRR5	FALSE	FALSE
chr1	152948599	C	A	ENST00000636302	ENSG00000283227	SPRR5	FALSE	FALSE
chr1	152948602	C	A	ENST00000636302	ENSG00000283227	SPRR5	FALSE	FALSE
chr1	152948612	C	T	ENST00000636302	ENSG00000283227	SPRR5	FALSE	FALSE
chr1	152948615	C	T	ENST00000636302	ENSG00000283227	SPRR5	FALSE	FALSE
chr1	152948623	C	A	ENST00000636302	ENSG00000283227	SPRR5	FALSE	FALSE
chr1	152948633	C	T	ENST00000636302	ENSG00000283227	SPRR5	FALSE	FALSE
chr1	152948636	C	T	ENST00000636302	ENSG00000283227	SPRR5	FALSE	FALSE
chr1	152948641	C	A	ENST00000636302	ENSG00000283227	SPRR5	FALSE	FALSE
chr1	152948644	C	A	ENST00000636302	ENSG00000283227	SPRR5	FALSE	FALSE
chr1	152948654	C	T	ENST00000636302	ENSG00000283227	SPRR5	FALSE	FALSE
chr1	152948657	C	T	ENST00000636302	ENSG00000283227	SPRR5	FALSE	FALSE
chr1	152948662	C	A	ENST00000636302	ENSG00000283227	SPRR5	FALSE	FALSE
chr1	152948665	C	A	ENST00000636302	ENSG00000283227	SPRR5	FALSE	FALSE
chr1	152948675	C	T	ENST00000636302	ENSG00000283227	SPRR5	FALSE	FALSE
chr1	152948678	C	T	ENST00000636302	ENSG00000283227	SPRR5	FALSE	FALSE
chr1	152948683	C	A	ENST00000636302	ENSG00000283227	SPRR5	FALSE	FALSE
chr1	152948686	C	A	ENST00000636302	ENSG00000283227	SPRR5	FALSE	FALSE
chr1	152948696	C	T	ENST00000636302	ENSG00000283227	SPRR5	FALSE	FALSE
chr1	152948699	C	T	ENST00000636302	ENSG00000283227	SPRR5	FALSE	FALSE
chr1	152948704	C	A	ENST00000636302	ENSG00000283227	SPRR5	FALSE	FALSE
chr1	152948707	C	A	ENST00000636302	ENSG00000283227	SPRR5	FALSE	FALSE
chr1	152948717	C	T	ENST00000636302	ENSG00000283227	SPRR5	FALSE	FALSE
chr1	152948720	C	T	ENST00000636302	ENSG00000283227	SPRR5	FALSE	FALSE
chr1	152948725	C	A	ENST00000636302	ENSG00000283227	SPRR5	FALSE	FALSE
chr1	152948728	T	A	ENST00000636302	ENSG00000283227	SPRR5	FALSE	FALSE
chr1	152948738	C	T	ENST00000636302	ENSG00000283227	SPRR5	FALSE	FALSE
chr1	152948741	C	T	ENST00000636302	ENSG00000283227	SPRR5	FALSE	FALSE
chr1	152948746	C	A	ENST00000636302	ENSG00000283227	SPRR5	FALSE	FALSE
chr1	152948749	C	A	ENST00000636302	ENSG00000283227	SPRR5	FALSE	FALSE
chr1	152948759	C	T	ENST00000636302	ENSG00000283227	SPRR5	FALSE	FALSE
chr1	152948762	C	T	ENST00000636302	ENSG00000283227	SPRR5	FALSE	FALSE
chr1	152948767	C	A	ENST00000636302	ENSG00000283227	SPRR5	FALSE	FALSE
chr1	152948767	C	G	ENST00000636302	ENSG00000283227	SPRR5	FALSE	FALSE
chr1	152948770	C	A	ENST00000636302	ENSG00000283227	SPRR5	FALSE	FALSE
chr1	152948780	C	T	ENST00000636302	ENSG00000283227	SPRR5	FALSE	FALSE
chr1	152948783	C	T	ENST00000636302	ENSG00000283227	SPRR5	FALSE	FALSE
chr1	152948789	A	T	ENST00000636302	ENSG00000283227	SPRR5	FALSE	FALSE
chr1	152948792	C	T	ENST00000636302	ENSG00000283227	SPRR5	FALSE	FALSE
chr1	152948800	C	A	ENST00000636302	ENSG00000283227	SPRR5	FALSE	FALSE
chr1	152948801	C	T	ENST00000636302	ENSG00000283227	SPRR5	FALSE	FALSE
chr1	152948813	A	T	ENST00000636302	ENSG00000283227	SPRR5		FALSE
chr1	152948818	C	A	ENST00000636302	ENSG00000283227	SPRR5		FALSE
chr1	152948819	C	T	ENST00000636302	ENSG00000283227	SPRR5		FALSE
chr1	152948822	G	T	ENST00000636302	ENSG00000283227	SPRR5		FALSE
chr1	152948830	T	A	ENST00000636302	ENSG00000283227	SPRR5		FALSE
chr1	152948837	A	T	ENST00000636302	ENSG00000283227	SPRR5		FALSE
chr1	152948842	C	A	ENST00000636302	ENSG00000283227	SPRR5		FALSE
chr1	152948852	C	T	ENST00000636302	ENSG00000283227	SPRR5		FALSE
chr1	152948855	C	T	ENST00000636302	ENSG00000283227	SPRR5		FALSE
chr1	152948860	C	A	ENST00000636302	ENSG00000283227	SPRR5		FALSE
chr1	152948861	C	T	ENST00000636302	ENSG00000283227	SPRR5		FALSE
chr1	152948870	A	T	ENST00000636302	ENSG00000283227	SPRR5		FALSE
chr1	152948873	C	T	ENST00000636302	ENSG00000283227	SPRR5		FALSE
chr1	152948876	A	T	ENST00000636302	ENSG00000283227	SPRR5		FALSE
chr1	152970695	G	A	ENST00000328051	ENSG00000184148	SPRR4	FALSE	FALSE
chr1	152970695	G	C	ENST00000328051	ENSG00000184148	SPRR4	FALSE	FALSE
chr1	152970695	G	T	ENST00000328051	ENSG00000184148	SPRR4	FALSE	FALSE
chr1	152970696	T	A	ENST00000328051	ENSG00000184148	SPRR4	FALSE	FALSE
chr1	152970696	T	C	ENST00000328051	ENSG00000184148	SPRR4	FALSE	FALSE
chr1	152970696	T	G	ENST00000328051	ENSG00000184148	SPRR4	FALSE	FALSE
chr1	152971869	A	C	ENST00000328051	ENSG00000184148	SPRR4	TRUE	FALSE
chr1	152971869	A	G	ENST00000328051	ENSG00000184148	SPRR4	TRUE	FALSE
chr1	152971869	A	T	ENST00000328051	ENSG00000184148	SPRR4	TRUE	FALSE
chr1	152971870	G	A	ENST00000328051	ENSG00000184148	SPRR4	TRUE	FALSE
chr1	152971870	G	C	ENST00000328051	ENSG00000184148	SPRR4	TRUE	FALSE
chr1	152971870	G	T	ENST00000328051	ENSG00000184148	SPRR4	TRUE	FALSE
chr1	152971900	C	T	ENST00000328051	ENSG00000184148	SPRR4	FALSE	FALSE
chr1	152971903	C	T	ENST00000328051	ENSG00000184148	SPRR4	FALSE	FALSE
chr1	152971906	C	T	ENST00000328051	ENSG00000184148	SPRR4	FALSE	FALSE
chr1	152971909	C	T	ENST00000328051	ENSG00000184148	SPRR4	FALSE	FALSE
chr1	152971915	C	T	ENST00000328051	ENSG00000184148	SPRR4	FALSE	FALSE
chr1	152971918	C	T	ENST00000328051	ENSG00000184148	SPRR4	FALSE	FALSE
chr1	152971921	C	T	ENST00000328051	ENSG00000184148	SPRR4	FALSE	FALSE
chr1	152971924	C	T	ENST00000328051	ENSG00000184148	SPRR4	FALSE	FALSE
chr1	152971929	C	A	ENST00000328051	ENSG00000184148	SPRR4	FALSE	FALSE
chr1	152971936	C	T	ENST00000328051	ENSG00000184148	SPRR4	FALSE	FALSE
chr1	152971945	C	T	ENST00000328051	ENSG00000184148	SPRR4	FALSE	FALSE
chr1	152971948	C	T	ENST00000328051	ENSG00000184148	SPRR4	FALSE	FALSE
chr1	152971951	C	T	ENST00000328051	ENSG00000184148	SPRR4	FALSE	FALSE
chr1	152971954	C	T	ENST00000328051	ENSG00000184148	SPRR4	FALSE	FALSE
chr1	152971960	A	T	ENST00000328051	ENSG00000184148	SPRR4	FALSE	FALSE
chr1	152971963	C	T	ENST00000328051	ENSG00000184148	SPRR4	FALSE	FALSE
chr1	152971971	T	A	ENST00000328051	ENSG00000184148	SPRR4	FALSE	FALSE
chr1	152971972	C	T	ENST00000328051	ENSG00000184148	SPRR4	FALSE	FALSE
chr1	152971987	A	T	ENST00000328051	ENSG00000184148	SPRR4	FALSE	FALSE
chr1	152971992	T	A	ENST00000328051	ENSG00000184148	SPRR4	FALSE	FALSE
chr1	152971993	C	T	ENST00000328051	ENSG00000184148	SPRR4	FALSE	FALSE
chr1	152971996	G	T	ENST00000328051	ENSG00000184148	SPRR4	FALSE	FALSE
chr1	152972004	T	A	ENST00000328051	ENSG00000184148	SPRR4	FALSE	FALSE
chr1	152972011	A	T	ENST00000328051	ENSG00000184148	SPRR4	FALSE	FALSE
chr1	152972017	A	T	ENST00000328051	ENSG00000184148	SPRR4	FALSE	FALSE
chr1	152972028	T	A	ENST00000328051	ENSG00000184148	SPRR4	FALSE	FALSE
chr1	152972035	C	T	ENST00000328051	ENSG00000184148	SPRR4	FALSE	FALSE
chr1	152972041	A	T	ENST00000328051	ENSG00000184148	SPRR4	FALSE	FALSE
chr1	152972044	A	T	ENST00000328051	ENSG00000184148	SPRR4	FALSE	FALSE
chr1	152972047	C	T	ENST00000328051	ENSG00000184148	SPRR4	FALSE	FALSE
chr1	152972052	C	A	ENST00000328051	ENSG00000184148	SPRR4	FALSE	FALSE
chr1	152972059	A	T	ENST00000328051	ENSG00000184148	SPRR4	FALSE	FALSE
chr1	152972080	C	T	ENST00000328051	ENSG00000184148	SPRR4	FALSE	FALSE
chr1	152972083	C	T	ENST00000328051	ENSG00000184148	SPRR4	FALSE	FALSE
chr1	152972086	A	T	ENST00000328051	ENSG00000184148	SPRR4	FALSE	FALSE
chr1	152972091	T	A	ENST00000328051	ENSG00000184148	SPRR4	FALSE	FALSE
chr1	152972096	C	A	ENST00000328051	ENSG00000184148	SPRR4	FALSE	FALSE
chr1	152972096	C	G	ENST00000328051	ENSG00000184148	SPRR4	FALSE	FALSE
chr1	152972101	C	T	ENST00000328051	ENSG00000184148	SPRR4	FALSE	FALSE
chr1	152972104	C	T	ENST00000328051	ENSG00000184148	SPRR4	FALSE	FALSE
chr1	152972113	A	T	ENST00000328051	ENSG00000184148	SPRR4	FALSE	FALSE
chr1	152972119	A	T	ENST00000328051	ENSG00000184148	SPRR4	FALSE	FALSE
chr1	152972122	C	T	ENST00000328051	ENSG00000184148	SPRR4	FALSE	FALSE
chr1	152972125	A	T	ENST00000328051	ENSG00000184148	SPRR4	FALSE	FALSE
chr1	152985240	C	T	ENST00000368762	ENSG00000169474	SPRR1A	FALSE	FALSE
chr1	152985243	C	T	ENST00000368762	ENSG00000169474	SPRR1A	FALSE	FALSE
chr1	152985246	C	T	ENST00000368762	ENSG00000169474	SPRR1A	FALSE	FALSE
chr1	152985249	A	T	ENST00000368762	ENSG00000169474	SPRR1A	FALSE	FALSE
chr1	152985252	C	T	ENST00000368762	ENSG00000169474	SPRR1A	FALSE	FALSE
chr1	152985260	C	A	ENST00000368762	ENSG00000169474	SPRR1A	FALSE	FALSE
chr1	152985273	C	T	ENST00000368762	ENSG00000169474	SPRR1A	FALSE	FALSE
chr1	152985279	C	T	ENST00000368762	ENSG00000169474	SPRR1A	FALSE	FALSE
chr1	152985282	C	T	ENST00000368762	ENSG00000169474	SPRR1A	FALSE	FALSE
chr1	152985285	C	T	ENST00000368762	ENSG00000169474	SPRR1A	FALSE	FALSE
chr1	152985288	C	T	ENST00000368762	ENSG00000169474	SPRR1A	FALSE	FALSE
chr1	152985294	A	T	ENST00000368762	ENSG00000169474	SPRR1A	FALSE	FALSE
chr1	152985297	C	T	ENST00000368762	ENSG00000169474	SPRR1A	FALSE	FALSE
chr1	152985305	C	A	ENST00000368762	ENSG00000169474	SPRR1A	FALSE	FALSE
chr1	152985306	C	T	ENST00000368762	ENSG00000169474	SPRR1A	FALSE	FALSE
chr1	152985318	C	T	ENST00000368762	ENSG00000169474	SPRR1A	FALSE	FALSE
chr1	152985321	G	T	ENST00000368762	ENSG00000169474	SPRR1A	FALSE	FALSE
chr1	152985329	C	A	ENST00000368762	ENSG00000169474	SPRR1A	FALSE	FALSE
chr1	152985336	A	T	ENST00000368762	ENSG00000169474	SPRR1A	FALSE	FALSE
chr1	152985342	A	T	ENST00000368762	ENSG00000169474	SPRR1A	FALSE	FALSE
chr1	152985345	G	T	ENST00000368762	ENSG00000169474	SPRR1A	FALSE	FALSE
chr1	152985353	C	A	ENST00000368762	ENSG00000169474	SPRR1A	FALSE	FALSE
chr1	152985360	A	T	ENST00000368762	ENSG00000169474	SPRR1A	FALSE	FALSE
chr1	152985369	G	T	ENST00000368762	ENSG00000169474	SPRR1A	FALSE	FALSE
chr1	152985377	C	A	ENST00000368762	ENSG00000169474	SPRR1A	FALSE	FALSE
chr1	152985384	A	T	ENST00000368762	ENSG00000169474	SPRR1A	FALSE	FALSE
chr1	152985393	G	T	ENST00000368762	ENSG00000169474	SPRR1A	FALSE	FALSE
chr1	152985401	C	A	ENST00000368762	ENSG00000169474	SPRR1A	FALSE	FALSE
chr1	152985402	C	T	ENST00000368762	ENSG00000169474	SPRR1A	FALSE	FALSE
chr1	152985408	A	T	ENST00000368762	ENSG00000169474	SPRR1A	FALSE	FALSE
chr1	152985417	G	T	ENST00000368762	ENSG00000169474	SPRR1A	FALSE	FALSE
chr1	152985425	C	A	ENST00000368762	ENSG00000169474	SPRR1A	FALSE	FALSE
chr1	152985426	C	T	ENST00000368762	ENSG00000169474	SPRR1A	FALSE	FALSE
chr1	152985432	A	T	ENST00000368762	ENSG00000169474	SPRR1A	FALSE	FALSE
chr1	152985441	G	T	ENST00000368762	ENSG00000169474	SPRR1A	FALSE	FALSE
chr1	152985449	C	A	ENST00000368762	ENSG00000169474	SPRR1A	FALSE	FALSE
chr1	152985454	C	A	ENST00000368762	ENSG00000169474	SPRR1A	FALSE	FALSE
chr1	152985454	C	G	ENST00000368762	ENSG00000169474	SPRR1A	FALSE	FALSE
chr1	152985477	C	T	ENST00000368762	ENSG00000169474	SPRR1A	FALSE	FALSE
chr1	152985480	C	T	ENST00000368762	ENSG00000169474	SPRR1A	FALSE	FALSE
chr1	152985483	A	T	ENST00000368762	ENSG00000169474	SPRR1A	FALSE	FALSE
chr1	152985489	A	T	ENST00000368762	ENSG00000169474	SPRR1A	FALSE	FALSE
chr1	152985492	C	T	ENST00000368762	ENSG00000169474	SPRR1A	FALSE	FALSE
chr1	152985495	A	T	ENST00000368762	ENSG00000169474	SPRR1A	FALSE	FALSE
chr1	153001794	G	A	ENST00000295367	ENSG00000163209	SPRR3	FALSE	FALSE
chr1	153001794	G	C	ENST00000295367	ENSG00000163209	SPRR3	FALSE	FALSE
chr1	153001794	G	T	ENST00000295367	ENSG00000163209	SPRR3	FALSE	FALSE
chr1	153001795	T	A	ENST00000295367	ENSG00000163209	SPRR3	FALSE	FALSE
chr1	153001795	T	C	ENST00000295367	ENSG00000163209	SPRR3	FALSE	FALSE
chr1	153001795	T	G	ENST00000295367	ENSG00000163209	SPRR3	FALSE	FALSE
chr1	153003000	A	C	ENST00000295367	ENSG00000163209	SPRR3	TRUE	FALSE
chr1	153003000	A	G	ENST00000295367	ENSG00000163209	SPRR3	TRUE	FALSE
chr1	153003000	A	T	ENST00000295367	ENSG00000163209	SPRR3	TRUE	FALSE
chr1	153003001	G	A	ENST00000295367	ENSG00000163209	SPRR3	TRUE	FALSE
chr1	153003001	G	C	ENST00000295367	ENSG00000163209	SPRR3	TRUE	FALSE
chr1	153003001	G	T	ENST00000295367	ENSG00000163209	SPRR3	TRUE	FALSE
chr1	153003032	C	A	ENST00000295367	ENSG00000163209	SPRR3	FALSE	FALSE
chr1	153003032	C	G	ENST00000295367	ENSG00000163209	SPRR3	FALSE	FALSE
chr1	153003033	C	T	ENST00000295367	ENSG00000163209	SPRR3	FALSE	FALSE
chr1	153003036	C	T	ENST00000295367	ENSG00000163209	SPRR3	FALSE	FALSE
chr1	153003039	A	T	ENST00000295367	ENSG00000163209	SPRR3	FALSE	FALSE
chr1	153003042	C	T	ENST00000295367	ENSG00000163209	SPRR3	FALSE	FALSE
chr1	153003063	C	T	ENST00000295367	ENSG00000163209	SPRR3	FALSE	FALSE
chr1	153003069	C	T	ENST00000295367	ENSG00000163209	SPRR3	FALSE	FALSE
chr1	153003072	C	T	ENST00000295367	ENSG00000163209	SPRR3	FALSE	FALSE
chr1	153003075	C	T	ENST00000295367	ENSG00000163209	SPRR3	FALSE	FALSE
chr1	153003078	C	T	ENST00000295367	ENSG00000163209	SPRR3	FALSE	FALSE
chr1	153003084	A	T	ENST00000295367	ENSG00000163209	SPRR3	FALSE	FALSE
chr1	153003087	C	T	ENST00000295367	ENSG00000163209	SPRR3	FALSE	FALSE
chr1	153003096	C	T	ENST00000295367	ENSG00000163209	SPRR3	FALSE	FALSE
chr1	153003108	C	T	ENST00000295367	ENSG00000163209	SPRR3	FALSE	FALSE
chr1	153003111	G	T	ENST00000295367	ENSG00000163209	SPRR3	FALSE	FALSE
chr1	153003132	A	T	ENST00000295367	ENSG00000163209	SPRR3	FALSE	FALSE
chr1	153003135	G	T	ENST00000295367	ENSG00000163209	SPRR3	FALSE	FALSE
chr1	153003143	C	A	ENST00000295367	ENSG00000163209	SPRR3	FALSE	FALSE
chr1	153003148	C	A	ENST00000295367	ENSG00000163209	SPRR3	FALSE	FALSE
chr1	153003148	C	G	ENST00000295367	ENSG00000163209	SPRR3	FALSE	FALSE
chr1	153003150	A	T	ENST00000295367	ENSG00000163209	SPRR3	FALSE	FALSE
chr1	153003159	C	T	ENST00000295367	ENSG00000163209	SPRR3	FALSE	FALSE
chr1	153003165	G	T	ENST00000295367	ENSG00000163209	SPRR3	FALSE	FALSE
chr1	153003174	A	T	ENST00000295367	ENSG00000163209	SPRR3	FALSE	FALSE
chr1	153003183	G	T	ENST00000295367	ENSG00000163209	SPRR3	FALSE	FALSE
chr1	153003194	T	A	ENST00000295367	ENSG00000163209	SPRR3	FALSE	FALSE
chr1	153003198	A	T	ENST00000295367	ENSG00000163209	SPRR3	FALSE	FALSE
chr1	153003207	G	T	ENST00000295367	ENSG00000163209	SPRR3	FALSE	FALSE
chr1	153003218	T	A	ENST00000295367	ENSG00000163209	SPRR3	FALSE	FALSE
chr1	153003222	A	T	ENST00000295367	ENSG00000163209	SPRR3	FALSE	FALSE
chr1	153003231	G	T	ENST00000295367	ENSG00000163209	SPRR3	FALSE	FALSE
chr1	153003242	T	A	ENST00000295367	ENSG00000163209	SPRR3	FALSE	FALSE
chr1	153003246	A	T	ENST00000295367	ENSG00000163209	SPRR3	FALSE	FALSE
chr1	153003255	G	T	ENST00000295367	ENSG00000163209	SPRR3	FALSE	FALSE
chr1	153003266	T	A	ENST00000295367	ENSG00000163209	SPRR3	FALSE	FALSE
chr1	153003270	A	T	ENST00000295367	ENSG00000163209	SPRR3	FALSE	FALSE
chr1	153003279	G	T	ENST00000295367	ENSG00000163209	SPRR3		FALSE
chr1	153003290	T	A	ENST00000295367	ENSG00000163209	SPRR3		FALSE
chr1	153003294	A	T	ENST00000295367	ENSG00000163209	SPRR3		FALSE
chr1	153003303	G	T	ENST00000295367	ENSG00000163209	SPRR3		FALSE
chr1	153003314	T	A	ENST00000295367	ENSG00000163209	SPRR3		FALSE
chr1	153003318	A	T	ENST00000295367	ENSG00000163209	SPRR3		FALSE
chr1	153003327	G	T	ENST00000295367	ENSG00000163209	SPRR3		FALSE
chr1	153003338	C	A	ENST00000295367	ENSG00000163209	SPRR3		FALSE
chr1	153003338	C	G	ENST00000295367	ENSG00000163209	SPRR3		FALSE
chr1	153003342	A	T	ENST00000295367	ENSG00000163209	SPRR3		FALSE
chr1	153003351	G	T	ENST00000295367	ENSG00000163209	SPRR3		FALSE
chr1	153003366	A	T	ENST00000295367	ENSG00000163209	SPRR3		FALSE
chr1	153003378	C	T	ENST00000295367	ENSG00000163209	SPRR3
chr1	153003390	A	T	ENST00000295367	ENSG00000163209	SPRR3
chr1	153003399	G	T	ENST00000295367	ENSG00000163209	SPRR3
chr1	153003414	A	T	ENST00000295367	ENSG00000163209	SPRR3
chr1	153003423	G	T	ENST00000295367	ENSG00000163209	SPRR3
chr1	153003426	C	T	ENST00000295367	ENSG00000163209	SPRR3
chr1	153003429	G	T	ENST00000295367	ENSG00000163209	SPRR3
chr1	153003434	C	A	ENST00000295367	ENSG00000163209	SPRR3
chr1	153003434	C	G	ENST00000295367	ENSG00000163209	SPRR3
chr1	153003438	A	T	ENST00000295367	ENSG00000163209	SPRR3
chr1	153003458	C	A	ENST00000295367	ENSG00000163209	SPRR3
chr1	153003458	C	G	ENST00000295367	ENSG00000163209	SPRR3
chr1	153003462	A	T	ENST00000295367	ENSG00000163209	SPRR3
chr1	153003471	G	T	ENST00000295367	ENSG00000163209	SPRR3
chr1	153003479	T	A	ENST00000295367	ENSG00000163209	SPRR3	FALSE	FALSE
chr1	153003484	C	A	ENST00000295367	ENSG00000163209	SPRR3	FALSE	FALSE
chr1	153003484	C	G	ENST00000295367	ENSG00000163209	SPRR3	FALSE	FALSE
chr1	153003507	C	T	ENST00000295367	ENSG00000163209	SPRR3	FALSE	FALSE
chr1	153003510	C	T	ENST00000295367	ENSG00000163209	SPRR3	FALSE	FALSE
chr1	153003513	A	T	ENST00000295367	ENSG00000163209	SPRR3	FALSE	FALSE
chr1	153003519	A	T	ENST00000295367	ENSG00000163209	SPRR3	FALSE	FALSE
chr1	153003522	C	T	ENST00000295367	ENSG00000163209	SPRR3	FALSE	FALSE
chr1	153003525	A	T	ENST00000295367	ENSG00000163209	SPRR3	FALSE	FALSE
chr1	153031248	G	A	ENST00000307098	ENSG00000169469	SPRR1B	FALSE	FALSE
chr1	153031248	G	C	ENST00000307098	ENSG00000169469	SPRR1B	FALSE	FALSE
chr1	153031248	G	T	ENST00000307098	ENSG00000169469	SPRR1B	FALSE	FALSE
chr1	153031249	T	A	ENST00000307098	ENSG00000169469	SPRR1B	FALSE	FALSE
chr1	153031249	T	C	ENST00000307098	ENSG00000169469	SPRR1B	FALSE	FALSE
chr1	153031249	T	G	ENST00000307098	ENSG00000169469	SPRR1B	FALSE	FALSE
chr1	153032325	A	C	ENST00000307098	ENSG00000169469	SPRR1B	TRUE	FALSE
chr1	153032325	A	G	ENST00000307098	ENSG00000169469	SPRR1B	TRUE	FALSE
chr1	153032325	A	T	ENST00000307098	ENSG00000169469	SPRR1B	TRUE	FALSE
chr1	153032326	G	A	ENST00000307098	ENSG00000169469	SPRR1B	TRUE	FALSE
chr1	153032326	G	C	ENST00000307098	ENSG00000169469	SPRR1B	TRUE	FALSE
chr1	153032326	G	T	ENST00000307098	ENSG00000169469	SPRR1B	TRUE	FALSE
chr1	153032355	C	T	ENST00000307098	ENSG00000169469	SPRR1B	FALSE	FALSE
chr1	153032358	C	T	ENST00000307098	ENSG00000169469	SPRR1B	FALSE	FALSE
chr1	153032361	C	T	ENST00000307098	ENSG00000169469	SPRR1B	FALSE	FALSE
chr1	153032364	A	T	ENST00000307098	ENSG00000169469	SPRR1B	FALSE	FALSE
chr1	153032367	C	T	ENST00000307098	ENSG00000169469	SPRR1B	FALSE	FALSE
chr1	153032375	C	A	ENST00000307098	ENSG00000169469	SPRR1B	FALSE	FALSE
chr1	153032388	C	T	ENST00000307098	ENSG00000169469	SPRR1B	FALSE	FALSE
chr1	153032394	C	T	ENST00000307098	ENSG00000169469	SPRR1B	FALSE	FALSE
chr1	153032397	C	T	ENST00000307098	ENSG00000169469	SPRR1B	FALSE	FALSE
chr1	153032400	C	T	ENST00000307098	ENSG00000169469	SPRR1B	FALSE	FALSE
chr1	153032403	C	T	ENST00000307098	ENSG00000169469	SPRR1B	FALSE	FALSE
chr1	153032409	A	T	ENST00000307098	ENSG00000169469	SPRR1B	FALSE	FALSE
chr1	153032412	C	T	ENST00000307098	ENSG00000169469	SPRR1B	FALSE	FALSE
chr1	153032420	C	A	ENST00000307098	ENSG00000169469	SPRR1B	FALSE	FALSE
chr1	153032421	C	T	ENST00000307098	ENSG00000169469	SPRR1B	FALSE	FALSE
chr1	153032433	C	T	ENST00000307098	ENSG00000169469	SPRR1B	FALSE	FALSE
chr1	153032436	G	T	ENST00000307098	ENSG00000169469	SPRR1B	FALSE	FALSE
chr1	153032444	C	A	ENST00000307098	ENSG00000169469	SPRR1B	FALSE	FALSE
chr1	153032451	A	T	ENST00000307098	ENSG00000169469	SPRR1B	FALSE	FALSE
chr1	153032457	A	T	ENST00000307098	ENSG00000169469	SPRR1B	FALSE	FALSE
chr1	153032460	G	T	ENST00000307098	ENSG00000169469	SPRR1B	FALSE	FALSE
chr1	153032468	C	A	ENST00000307098	ENSG00000169469	SPRR1B	FALSE	FALSE
chr1	153032475	A	T	ENST00000307098	ENSG00000169469	SPRR1B	FALSE	FALSE
chr1	153032484	G	T	ENST00000307098	ENSG00000169469	SPRR1B	FALSE	FALSE
chr1	153032492	C	A	ENST00000307098	ENSG00000169469	SPRR1B	FALSE	FALSE
chr1	153032499	A	T	ENST00000307098	ENSG00000169469	SPRR1B	FALSE	FALSE
chr1	153032508	G	T	ENST00000307098	ENSG00000169469	SPRR1B	FALSE	FALSE
chr1	153032516	C	A	ENST00000307098	ENSG00000169469	SPRR1B	FALSE	FALSE
chr1	153032517	C	T	ENST00000307098	ENSG00000169469	SPRR1B	FALSE	FALSE
chr1	153032523	A	T	ENST00000307098	ENSG00000169469	SPRR1B	FALSE	FALSE
chr1	153032532	G	T	ENST00000307098	ENSG00000169469	SPRR1B	FALSE	FALSE
chr1	153032540	C	A	ENST00000307098	ENSG00000169469	SPRR1B	FALSE	FALSE
chr1	153032547	A	T	ENST00000307098	ENSG00000169469	SPRR1B	FALSE	FALSE
chr1	153032556	G	T	ENST00000307098	ENSG00000169469	SPRR1B	FALSE	FALSE
chr1	153032564	C	A	ENST00000307098	ENSG00000169469	SPRR1B	FALSE	FALSE
chr1	153032569	C	A	ENST00000307098	ENSG00000169469	SPRR1B	FALSE	FALSE
chr1	153032569	C	G	ENST00000307098	ENSG00000169469	SPRR1B	FALSE	FALSE
chr1	153032592	C	T	ENST00000307098	ENSG00000169469	SPRR1B	FALSE	FALSE
chr1	153032595	C	T	ENST00000307098	ENSG00000169469	SPRR1B	FALSE	FALSE
chr1	153032598	A	T	ENST00000307098	ENSG00000169469	SPRR1B		FALSE
chr1	153032604	A	T	ENST00000307098	ENSG00000169469	SPRR1B	FALSE	FALSE
chr1	153032607	C	T	ENST00000307098	ENSG00000169469	SPRR1B	FALSE	FALSE
chr1	153032610	A	T	ENST00000307098	ENSG00000169469	SPRR1B	FALSE	FALSE
chr1	153040133	T	A	ENST00000360379	ENSG00000163216	SPRR2D	FALSE	FALSE
chr1	153040139	T	A	ENST00000360379	ENSG00000163216	SPRR2D	FALSE	FALSE
chr1	153040146	A	T	ENST00000360379	ENSG00000163216	SPRR2D	FALSE	FALSE
chr1	153040151	T	A	ENST00000360379	ENSG00000163216	SPRR2D	FALSE	FALSE
chr1	153040157	G	A	ENST00000360379	ENSG00000163216	SPRR2D	FALSE	FALSE
chr1	153040158	G	T	ENST00000360379	ENSG00000163216	SPRR2D	FALSE	FALSE
chr1	153040185	A	C	ENST00000360379	ENSG00000163216	SPRR2D	FALSE	FALSE
chr1	153040185	A	T	ENST00000360379	ENSG00000163216	SPRR2D	FALSE	FALSE
chr1	153040190	T	A	ENST00000360379	ENSG00000163216	SPRR2D	FALSE	FALSE
chr1	153040193	G	A	ENST00000360379	ENSG00000163216	SPRR2D	FALSE	FALSE
chr1	153040196	G	A	ENST00000360379	ENSG00000163216	SPRR2D	FALSE	FALSE
chr1	153040197	G	T	ENST00000360379	ENSG00000163216	SPRR2D	FALSE	FALSE
chr1	153040202	G	A	ENST00000360379	ENSG00000163216	SPRR2D	FALSE	FALSE
chr1	153040205	G	A	ENST00000360379	ENSG00000163216	SPRR2D	FALSE	FALSE
chr1	153040212	G	T	ENST00000360379	ENSG00000163216	SPRR2D	FALSE	FALSE
chr1	153040220	G	A	ENST00000360379	ENSG00000163216	SPRR2D	FALSE	FALSE
chr1	153040224	A	T	ENST00000360379	ENSG00000163216	SPRR2D	FALSE	FALSE
chr1	153040229	T	A	ENST00000360379	ENSG00000163216	SPRR2D	FALSE	FALSE
chr1	153040234	G	C	ENST00000360379	ENSG00000163216	SPRR2D	FALSE	FALSE
chr1	153040234	G	T	ENST00000360379	ENSG00000163216	SPRR2D	FALSE	FALSE
chr1	153040239	G	T	ENST00000360379	ENSG00000163216	SPRR2D	FALSE	FALSE
chr1	153040247	C	A	ENST00000360379	ENSG00000163216	SPRR2D	FALSE	FALSE
chr1	153040251	G	T	ENST00000360379	ENSG00000163216	SPRR2D	FALSE	FALSE
chr1	153040256	T	A	ENST00000360379	ENSG00000163216	SPRR2D	FALSE	FALSE
chr1	153040266	A	T	ENST00000360379	ENSG00000163216	SPRR2D	FALSE	FALSE
chr1	153040274	C	A	ENST00000360379	ENSG00000163216	SPRR2D	FALSE	FALSE
chr1	153040278	G	T	ENST00000360379	ENSG00000163216	SPRR2D	FALSE	FALSE
chr1	153040283	T	A	ENST00000360379	ENSG00000163216	SPRR2D	FALSE	FALSE
chr1	153040293	G	T	ENST00000360379	ENSG00000163216	SPRR2D	FALSE	FALSE
chr1	153040310	G	A	ENST00000360379	ENSG00000163216	SPRR2D	FALSE	FALSE
chr1	153040311	G	T	ENST00000360379	ENSG00000163216	SPRR2D	FALSE	FALSE
chr1	153040319	G	A	ENST00000360379	ENSG00000163216	SPRR2D	FALSE	FALSE
chr1	153040322	T	A	ENST00000360379	ENSG00000163216	SPRR2D	FALSE	FALSE
chr1	153040323	G	T	ENST00000360379	ENSG00000163216	SPRR2D	FALSE	FALSE
chr1	153040328	G	A	ENST00000360379	ENSG00000163216	SPRR2D	FALSE	FALSE
chr1	153040331	G	A	ENST00000360379	ENSG00000163216	SPRR2D	FALSE	FALSE
chr1	153040334	G	A	ENST00000360379	ENSG00000163216	SPRR2D	FALSE	FALSE
chr1	153040337	G	A	ENST00000360379	ENSG00000163216	SPRR2D	FALSE	FALSE
chr1	153040338	A	C	ENST00000360379	ENSG00000163216	SPRR2D	FALSE	FALSE
chr1	153040338	A	T	ENST00000360379	ENSG00000163216	SPRR2D	FALSE	FALSE
chr1	153040366	C	A	ENST00000360379	ENSG00000163216	SPRR2D	TRUE	FALSE
chr1	153040366	C	G	ENST00000360379	ENSG00000163216	SPRR2D	TRUE	FALSE
chr1	153040366	C	T	ENST00000360379	ENSG00000163216	SPRR2D	TRUE	FALSE
chr1	153040367	T	A	ENST00000360379	ENSG00000163216	SPRR2D	TRUE	FALSE
chr1	153040367	T	C	ENST00000360379	ENSG00000163216	SPRR2D	TRUE	FALSE
chr1	153040367	T	G	ENST00000360379	ENSG00000163216	SPRR2D	TRUE	FALSE
chr1	153041076	A	C	ENST00000360379	ENSG00000163216	SPRR2D	FALSE	FALSE
chr1	153041076	A	G	ENST00000360379	ENSG00000163216	SPRR2D	FALSE	FALSE
chr1	153041076	A	T	ENST00000360379	ENSG00000163216	SPRR2D	FALSE	FALSE
chr1	153041077	C	A	ENST00000360379	ENSG00000163216	SPRR2D	FALSE	FALSE
chr1	153041077	C	G	ENST00000360379	ENSG00000163216	SPRR2D	FALSE	FALSE
chr1	153041077	C	T	ENST00000360379	ENSG00000163216	SPRR2D	FALSE	FALSE
chr1	153056522	T	A	ENST00000392653	ENSG00000241794	SPRR2A	FALSE	FALSE
chr1	153056528	T	A	ENST00000392653	ENSG00000241794	SPRR2A	FALSE	FALSE
chr1	153056535	A	C	ENST00000392653	ENSG00000241794	SPRR2A	FALSE	FALSE
chr1	153056535	A	T	ENST00000392653	ENSG00000241794	SPRR2A	FALSE	FALSE
chr1	153056540	T	A	ENST00000392653	ENSG00000241794	SPRR2A	FALSE	FALSE
chr1	153056542	G	C	ENST00000392653	ENSG00000241794	SPRR2A	FALSE	FALSE
chr1	153056542	G	T	ENST00000392653	ENSG00000241794	SPRR2A	FALSE	FALSE
chr1	153056546	G	A	ENST00000392653	ENSG00000241794	SPRR2A	FALSE	FALSE
chr1	153056547	G	T	ENST00000392653	ENSG00000241794	SPRR2A	FALSE	FALSE
chr1	153056574	A	C	ENST00000392653	ENSG00000241794	SPRR2A	FALSE	FALSE
chr1	153056574	A	T	ENST00000392653	ENSG00000241794	SPRR2A	FALSE	FALSE
chr1	153056579	T	A	ENST00000392653	ENSG00000241794	SPRR2A	FALSE	FALSE
chr1	153056582	G	A	ENST00000392653	ENSG00000241794	SPRR2A	FALSE	FALSE
chr1	153056585	G	A	ENST00000392653	ENSG00000241794	SPRR2A	FALSE	FALSE
chr1	153056586	G	T	ENST00000392653	ENSG00000241794	SPRR2A	FALSE	FALSE
chr1	153056591	G	A	ENST00000392653	ENSG00000241794	SPRR2A	FALSE	FALSE
chr1	153056594	G	A	ENST00000392653	ENSG00000241794	SPRR2A	FALSE	FALSE
chr1	153056601	G	T	ENST00000392653	ENSG00000241794	SPRR2A	FALSE	FALSE
chr1	153056609	G	A	ENST00000392653	ENSG00000241794	SPRR2A	FALSE	FALSE
chr1	153056613	A	T	ENST00000392653	ENSG00000241794	SPRR2A	FALSE	FALSE
chr1	153056618	T	A	ENST00000392653	ENSG00000241794	SPRR2A	FALSE	FALSE
chr1	153056628	G	T	ENST00000392653	ENSG00000241794	SPRR2A	FALSE	FALSE
chr1	153056636	C	A	ENST00000392653	ENSG00000241794	SPRR2A	FALSE	FALSE
chr1	153056640	G	T	ENST00000392653	ENSG00000241794	SPRR2A	FALSE	FALSE
chr1	153056645	T	A	ENST00000392653	ENSG00000241794	SPRR2A	FALSE	FALSE
chr1	153056655	A	T	ENST00000392653	ENSG00000241794	SPRR2A	FALSE	FALSE
chr1	153056663	C	A	ENST00000392653	ENSG00000241794	SPRR2A	FALSE	FALSE
chr1	153056667	G	T	ENST00000392653	ENSG00000241794	SPRR2A	FALSE	FALSE
chr1	153056672	T	A	ENST00000392653	ENSG00000241794	SPRR2A	FALSE	FALSE
chr1	153056682	G	T	ENST00000392653	ENSG00000241794	SPRR2A	FALSE	FALSE
chr1	153056699	G	A	ENST00000392653	ENSG00000241794	SPRR2A	FALSE	FALSE
chr1	153056700	G	T	ENST00000392653	ENSG00000241794	SPRR2A	FALSE	FALSE
chr1	153056708	G	A	ENST00000392653	ENSG00000241794	SPRR2A	FALSE	FALSE
chr1	153056711	T	A	ENST00000392653	ENSG00000241794	SPRR2A	FALSE	FALSE
chr1	153056712	G	T	ENST00000392653	ENSG00000241794	SPRR2A	FALSE	FALSE
chr1	153056717	G	A	ENST00000392653	ENSG00000241794	SPRR2A	FALSE	FALSE
chr1	153056720	G	A	ENST00000392653	ENSG00000241794	SPRR2A	FALSE	FALSE
chr1	153056723	G	A	ENST00000392653	ENSG00000241794	SPRR2A	FALSE	FALSE
chr1	153056726	G	A	ENST00000392653	ENSG00000241794	SPRR2A	FALSE	FALSE
chr1	153056727	A	C	ENST00000392653	ENSG00000241794	SPRR2A	FALSE	FALSE
chr1	153056727	A	T	ENST00000392653	ENSG00000241794	SPRR2A	FALSE	FALSE
chr1	153056755	C	A	ENST00000392653	ENSG00000241794	SPRR2A	TRUE	FALSE
chr1	153056755	C	G	ENST00000392653	ENSG00000241794	SPRR2A	TRUE	FALSE
chr1	153056755	C	T	ENST00000392653	ENSG00000241794	SPRR2A	TRUE	FALSE
chr1	153056756	T	A	ENST00000392653	ENSG00000241794	SPRR2A	TRUE	FALSE
chr1	153056756	T	C	ENST00000392653	ENSG00000241794	SPRR2A	TRUE	FALSE
chr1	153056756	T	G	ENST00000392653	ENSG00000241794	SPRR2A	TRUE	FALSE
chr1	153057469	A	C	ENST00000392653	ENSG00000241794	SPRR2A	FALSE	FALSE
chr1	153057469	A	G	ENST00000392653	ENSG00000241794	SPRR2A	FALSE	FALSE
chr1	153057469	A	T	ENST00000392653	ENSG00000241794	SPRR2A	FALSE	FALSE
chr1	153057470	C	A	ENST00000392653	ENSG00000241794	SPRR2A	FALSE	FALSE
chr1	153057470	C	G	ENST00000392653	ENSG00000241794	SPRR2A	FALSE	FALSE
chr1	153057470	C	T	ENST00000392653	ENSG00000241794	SPRR2A	FALSE	FALSE
chr1	153070626	T	A	ENST00000368755	ENSG00000196805	SPRR2B	FALSE	FALSE
chr1	153070632	T	A	ENST00000368755	ENSG00000196805	SPRR2B	FALSE	FALSE
chr1	153070639	A	C	ENST00000368755	ENSG00000196805	SPRR2B	FALSE	FALSE
chr1	153070639	A	T	ENST00000368755	ENSG00000196805	SPRR2B	FALSE	FALSE
chr1	153070644	T	A	ENST00000368755	ENSG00000196805	SPRR2B	FALSE	FALSE
chr1	153070650	G	A	ENST00000368755	ENSG00000196805	SPRR2B	FALSE	FALSE
chr1	153070651	G	T	ENST00000368755	ENSG00000196805	SPRR2B	FALSE	FALSE
chr1	153070678	A	C	ENST00000368755	ENSG00000196805	SPRR2B	FALSE	FALSE
chr1	153070678	A	T	ENST00000368755	ENSG00000196805	SPRR2B	FALSE	FALSE
chr1	153070683	T	A	ENST00000368755	ENSG00000196805	SPRR2B	FALSE	FALSE
chr1	153070686	G	A	ENST00000368755	ENSG00000196805	SPRR2B	FALSE	FALSE
chr1	153070689	G	A	ENST00000368755	ENSG00000196805	SPRR2B	FALSE	FALSE
chr1	153070690	G	T	ENST00000368755	ENSG00000196805	SPRR2B	FALSE	FALSE
chr1	153070695	G	A	ENST00000368755	ENSG00000196805	SPRR2B	FALSE	FALSE
chr1	153070698	G	A	ENST00000368755	ENSG00000196805	SPRR2B	FALSE	FALSE
chr1	153070705	G	T	ENST00000368755	ENSG00000196805	SPRR2B	FALSE	FALSE
chr1	153070713	G	A	ENST00000368755	ENSG00000196805	SPRR2B	FALSE	FALSE
chr1	153070717	A	T	ENST00000368755	ENSG00000196805	SPRR2B	FALSE	FALSE
chr1	153070722	T	A	ENST00000368755	ENSG00000196805	SPRR2B	FALSE	FALSE
chr1	153070732	G	T	ENST00000368755	ENSG00000196805	SPRR2B	FALSE	FALSE
chr1	153070740	C	A	ENST00000368755	ENSG00000196805	SPRR2B	FALSE	FALSE
chr1	153070744	G	T	ENST00000368755	ENSG00000196805	SPRR2B	FALSE	FALSE
chr1	153070749	T	A	ENST00000368755	ENSG00000196805	SPRR2B	FALSE	FALSE
chr1	153070759	A	T	ENST00000368755	ENSG00000196805	SPRR2B	FALSE	FALSE
chr1	153070767	C	A	ENST00000368755	ENSG00000196805	SPRR2B	FALSE	FALSE
chr1	153070771	G	T	ENST00000368755	ENSG00000196805	SPRR2B	FALSE	FALSE
chr1	153070776	T	A	ENST00000368755	ENSG00000196805	SPRR2B	FALSE	FALSE
chr1	153070786	G	T	ENST00000368755	ENSG00000196805	SPRR2B	FALSE	FALSE
chr1	153070803	G	A	ENST00000368755	ENSG00000196805	SPRR2B	FALSE	FALSE
chr1	153070804	G	T	ENST00000368755	ENSG00000196805	SPRR2B	FALSE	FALSE
chr1	153070812	G	A	ENST00000368755	ENSG00000196805	SPRR2B	FALSE	FALSE
chr1	153070815	T	A	ENST00000368755	ENSG00000196805	SPRR2B	FALSE	FALSE
chr1	153070816	G	T	ENST00000368755	ENSG00000196805	SPRR2B	FALSE	FALSE
chr1	153070821	G	A	ENST00000368755	ENSG00000196805	SPRR2B	FALSE	FALSE
chr1	153070824	G	A	ENST00000368755	ENSG00000196805	SPRR2B	FALSE	FALSE
chr1	153070827	G	A	ENST00000368755	ENSG00000196805	SPRR2B	FALSE	FALSE
chr1	153070830	G	A	ENST00000368755	ENSG00000196805	SPRR2B	FALSE	FALSE
chr1	153070831	A	C	ENST00000368755	ENSG00000196805	SPRR2B	FALSE	FALSE
chr1	153070831	A	T	ENST00000368755	ENSG00000196805	SPRR2B	FALSE	FALSE
chr1	153070859	C	A	ENST00000368755	ENSG00000196805	SPRR2B	FALSE	FALSE
chr1	153070859	C	G	ENST00000368755	ENSG00000196805	SPRR2B	FALSE	FALSE
chr1	153070859	C	T	ENST00000368755	ENSG00000196805	SPRR2B	FALSE	FALSE
chr1	153070860	T	A	ENST00000368755	ENSG00000196805	SPRR2B	FALSE	FALSE
chr1	153070860	T	C	ENST00000368755	ENSG00000196805	SPRR2B	FALSE	FALSE
chr1	153070860	T	G	ENST00000368755	ENSG00000196805	SPRR2B	FALSE	FALSE
chr1	153071567	A	C	ENST00000368755	ENSG00000196805	SPRR2B	FALSE	FALSE
chr1	153071567	A	G	ENST00000368755	ENSG00000196805	SPRR2B	FALSE	FALSE
chr1	153071567	A	T	ENST00000368755	ENSG00000196805	SPRR2B	FALSE	FALSE
chr1	153071568	C	A	ENST00000368755	ENSG00000196805	SPRR2B	FALSE	FALSE
chr1	153071568	C	G	ENST00000368755	ENSG00000196805	SPRR2B	FALSE	FALSE
chr1	153071568	C	T	ENST00000368755	ENSG00000196805	SPRR2B	FALSE	FALSE
chr1	153093538	T	A	ENST00000368750	ENSG00000203785	SPRR2E	FALSE	FALSE
chr1	153093544	T	A	ENST00000368750	ENSG00000203785	SPRR2E	FALSE	FALSE
chr1	153093551	A	T	ENST00000368750	ENSG00000203785	SPRR2E	FALSE	FALSE
chr1	153093556	T	A	ENST00000368750	ENSG00000203785	SPRR2E	FALSE	FALSE
chr1	153093562	G	A	ENST00000368750	ENSG00000203785	SPRR2E	FALSE	FALSE
chr1	153093563	G	T	ENST00000368750	ENSG00000203785	SPRR2E	FALSE	FALSE
chr1	153093590	A	T	ENST00000368750	ENSG00000203785	SPRR2E	FALSE	FALSE
chr1	153093595	T	A	ENST00000368750	ENSG00000203785	SPRR2E	FALSE	FALSE
chr1	153093598	G	A	ENST00000368750	ENSG00000203785	SPRR2E	FALSE	FALSE
chr1	153093601	G	A	ENST00000368750	ENSG00000203785	SPRR2E	FALSE	FALSE
chr1	153093602	G	T	ENST00000368750	ENSG00000203785	SPRR2E	FALSE	FALSE
chr1	153093607	G	A	ENST00000368750	ENSG00000203785	SPRR2E	FALSE	FALSE
chr1	153093610	G	A	ENST00000368750	ENSG00000203785	SPRR2E	FALSE	FALSE
chr1	153093617	G	T	ENST00000368750	ENSG00000203785	SPRR2E	FALSE	FALSE
chr1	153093625	G	A	ENST00000368750	ENSG00000203785	SPRR2E	FALSE	FALSE
chr1	153093629	A	T	ENST00000368750	ENSG00000203785	SPRR2E	FALSE	FALSE
chr1	153093634	T	A	ENST00000368750	ENSG00000203785	SPRR2E	FALSE	FALSE
chr1	153093644	G	T	ENST00000368750	ENSG00000203785	SPRR2E	FALSE	FALSE
chr1	153093652	C	A	ENST00000368750	ENSG00000203785	SPRR2E	FALSE	FALSE
chr1	153093656	G	T	ENST00000368750	ENSG00000203785	SPRR2E	FALSE	FALSE
chr1	153093661	T	A	ENST00000368750	ENSG00000203785	SPRR2E	FALSE	FALSE
chr1	153093671	A	T	ENST00000368750	ENSG00000203785	SPRR2E	FALSE	FALSE
chr1	153093679	C	A	ENST00000368750	ENSG00000203785	SPRR2E	FALSE	FALSE
chr1	153093683	G	T	ENST00000368750	ENSG00000203785	SPRR2E	FALSE	FALSE
chr1	153093688	T	A	ENST00000368750	ENSG00000203785	SPRR2E	FALSE	FALSE
chr1	153093698	G	T	ENST00000368750	ENSG00000203785	SPRR2E	FALSE	FALSE
chr1	153093715	G	A	ENST00000368750	ENSG00000203785	SPRR2E	FALSE	FALSE
chr1	153093716	G	T	ENST00000368750	ENSG00000203785	SPRR2E	FALSE	FALSE
chr1	153093724	G	A	ENST00000368750	ENSG00000203785	SPRR2E	FALSE	FALSE
chr1	153093727	T	A	ENST00000368750	ENSG00000203785	SPRR2E	FALSE	FALSE
chr1	153093728	G	T	ENST00000368750	ENSG00000203785	SPRR2E	FALSE	FALSE
chr1	153093733	G	A	ENST00000368750	ENSG00000203785	SPRR2E	FALSE	FALSE
chr1	153093736	G	A	ENST00000368750	ENSG00000203785	SPRR2E	FALSE	FALSE
chr1	153093739	G	A	ENST00000368750	ENSG00000203785	SPRR2E	FALSE	FALSE
chr1	153093742	G	A	ENST00000368750	ENSG00000203785	SPRR2E	FALSE	FALSE
chr1	153093743	A	C	ENST00000368750	ENSG00000203785	SPRR2E	FALSE	FALSE
chr1	153093743	A	T	ENST00000368750	ENSG00000203785	SPRR2E	FALSE	FALSE
chr1	153093771	C	A	ENST00000368750	ENSG00000203785	SPRR2E	TRUE	FALSE
chr1	153093771	C	G	ENST00000368750	ENSG00000203785	SPRR2E	TRUE	FALSE
chr1	153093771	C	T	ENST00000368750	ENSG00000203785	SPRR2E	TRUE	FALSE
chr1	153093772	T	A	ENST00000368750	ENSG00000203785	SPRR2E	TRUE	FALSE
chr1	153093772	T	C	ENST00000368750	ENSG00000203785	SPRR2E	TRUE	FALSE
chr1	153093772	T	G	ENST00000368750	ENSG00000203785	SPRR2E	TRUE	FALSE
chr1	153094482	A	C	ENST00000368750	ENSG00000203785	SPRR2E	FALSE	FALSE
chr1	153094482	A	G	ENST00000368750	ENSG00000203785	SPRR2E	FALSE	FALSE
chr1	153094482	A	T	ENST00000368750	ENSG00000203785	SPRR2E	FALSE	FALSE
chr1	153094483	C	A	ENST00000368750	ENSG00000203785	SPRR2E	FALSE	FALSE
chr1	153094483	C	G	ENST00000368750	ENSG00000203785	SPRR2E	FALSE	FALSE
chr1	153094483	C	T	ENST00000368750	ENSG00000203785	SPRR2E	FALSE	FALSE
chr1	153112520	T	A	ENST00000468739	ENSG00000244094	SPRR2F	FALSE	FALSE
chr1	153112526	T	A	ENST00000468739	ENSG00000244094	SPRR2F	FALSE	FALSE
chr1	153112533	A	T	ENST00000468739	ENSG00000244094	SPRR2F	FALSE	FALSE
chr1	153112538	T	A	ENST00000468739	ENSG00000244094	SPRR2F	FALSE	FALSE
chr1	153112544	G	A	ENST00000468739	ENSG00000244094	SPRR2F	FALSE	FALSE
chr1	153112545	G	T	ENST00000468739	ENSG00000244094	SPRR2F	FALSE	FALSE
chr1	153112572	A	T	ENST00000468739	ENSG00000244094	SPRR2F	FALSE	FALSE
chr1	153112577	T	A	ENST00000468739	ENSG00000244094	SPRR2F	FALSE	FALSE
chr1	153112580	G	A	ENST00000468739	ENSG00000244094	SPRR2F	FALSE	FALSE
chr1	153112583	G	A	ENST00000468739	ENSG00000244094	SPRR2F	FALSE	FALSE
chr1	153112584	G	T	ENST00000468739	ENSG00000244094	SPRR2F	FALSE	FALSE
chr1	153112589	G	A	ENST00000468739	ENSG00000244094	SPRR2F	FALSE	FALSE
chr1	153112592	G	A	ENST00000468739	ENSG00000244094	SPRR2F	FALSE	FALSE
chr1	153112599	G	T	ENST00000468739	ENSG00000244094	SPRR2F	FALSE	FALSE
chr1	153112607	G	A	ENST00000468739	ENSG00000244094	SPRR2F	FALSE	FALSE
chr1	153112611	A	T	ENST00000468739	ENSG00000244094	SPRR2F	FALSE	FALSE
chr1	153112616	T	A	ENST00000468739	ENSG00000244094	SPRR2F	FALSE	FALSE
chr1	153112618	G	C	ENST00000468739	ENSG00000244094	SPRR2F	FALSE	FALSE
chr1	153112618	G	T	ENST00000468739	ENSG00000244094	SPRR2F	FALSE	FALSE
chr1	153112626	G	T	ENST00000468739	ENSG00000244094	SPRR2F	FALSE	FALSE
chr1	153112634	C	A	ENST00000468739	ENSG00000244094	SPRR2F	FALSE	FALSE
chr1	153112638	G	T	ENST00000468739	ENSG00000244094	SPRR2F	FALSE	FALSE
chr1	153112643	T	A	ENST00000468739	ENSG00000244094	SPRR2F	FALSE	FALSE
chr1	153112653	A	T	ENST00000468739	ENSG00000244094	SPRR2F	FALSE	FALSE
chr1	153112661	C	A	ENST00000468739	ENSG00000244094	SPRR2F	FALSE	FALSE
chr1	153112665	G	T	ENST00000468739	ENSG00000244094	SPRR2F	FALSE	FALSE
chr1	153112670	T	A	ENST00000468739	ENSG00000244094	SPRR2F	FALSE	FALSE
chr1	153112680	G	T	ENST00000468739	ENSG00000244094	SPRR2F	FALSE	FALSE
chr1	153112697	G	A	ENST00000468739	ENSG00000244094	SPRR2F	FALSE	FALSE
chr1	153112698	G	T	ENST00000468739	ENSG00000244094	SPRR2F	FALSE	FALSE
chr1	153112706	G	A	ENST00000468739	ENSG00000244094	SPRR2F	FALSE	FALSE
chr1	153112709	T	A	ENST00000468739	ENSG00000244094	SPRR2F	FALSE	FALSE
chr1	153112710	G	T	ENST00000468739	ENSG00000244094	SPRR2F	FALSE	FALSE
chr1	153112715	G	A	ENST00000468739	ENSG00000244094	SPRR2F	FALSE	FALSE
chr1	153112718	G	A	ENST00000468739	ENSG00000244094	SPRR2F	FALSE	FALSE
chr1	153112721	G	A	ENST00000468739	ENSG00000244094	SPRR2F	FALSE	FALSE
chr1	153112724	G	A	ENST00000468739	ENSG00000244094	SPRR2F	FALSE	FALSE
chr1	153112725	A	C	ENST00000468739	ENSG00000244094	SPRR2F	FALSE	FALSE
chr1	153112725	A	T	ENST00000468739	ENSG00000244094	SPRR2F	FALSE	FALSE
chr1	153112753	C	A	ENST00000468739	ENSG00000244094	SPRR2F	TRUE	FALSE
chr1	153112753	C	G	ENST00000468739	ENSG00000244094	SPRR2F	TRUE	FALSE
chr1	153112753	C	T	ENST00000468739	ENSG00000244094	SPRR2F	TRUE	FALSE
chr1	153112754	T	A	ENST00000468739	ENSG00000244094	SPRR2F	TRUE	FALSE
chr1	153112754	T	C	ENST00000468739	ENSG00000244094	SPRR2F	TRUE	FALSE
chr1	153112754	T	G	ENST00000468739	ENSG00000244094	SPRR2F	TRUE	FALSE
chr1	153113472	A	C	ENST00000468739	ENSG00000244094	SPRR2F	FALSE	FALSE
chr1	153113472	A	G	ENST00000468739	ENSG00000244094	SPRR2F	FALSE	FALSE
chr1	153113472	A	T	ENST00000468739	ENSG00000244094	SPRR2F	FALSE	FALSE
chr1	153113473	C	A	ENST00000468739	ENSG00000244094	SPRR2F	FALSE	FALSE
chr1	153113473	C	G	ENST00000468739	ENSG00000244094	SPRR2F	FALSE	FALSE
chr1	153113473	C	T	ENST00000468739	ENSG00000244094	SPRR2F	FALSE	FALSE
chr1	153149894	T	A	ENST00000368748	ENSG00000159516	SPRR2G	FALSE	FALSE
chr1	153149900	T	A	ENST00000368748	ENSG00000159516	SPRR2G	FALSE	FALSE
chr1	153149907	A	C	ENST00000368748	ENSG00000159516	SPRR2G	FALSE	FALSE
chr1	153149907	A	T	ENST00000368748	ENSG00000159516	SPRR2G	FALSE	FALSE
chr1	153149912	T	A	ENST00000368748	ENSG00000159516	SPRR2G	FALSE	FALSE
chr1	153149915	G	A	ENST00000368748	ENSG00000159516	SPRR2G	FALSE	FALSE
chr1	153149918	G	A	ENST00000368748	ENSG00000159516	SPRR2G	FALSE	FALSE
chr1	153149919	G	T	ENST00000368748	ENSG00000159516	SPRR2G	FALSE	FALSE
chr1	153149928	G	C	ENST00000368748	ENSG00000159516	SPRR2G	FALSE	FALSE
chr1	153149928	G	T	ENST00000368748	ENSG00000159516	SPRR2G	FALSE	FALSE
chr1	153149936	G	A	ENST00000368748	ENSG00000159516	SPRR2G	FALSE	FALSE
chr1	153149946	G	T	ENST00000368748	ENSG00000159516	SPRR2G	FALSE	FALSE
chr1	153149951	T	A	ENST00000368748	ENSG00000159516	SPRR2G	FALSE	FALSE
chr1	153149957	G	A	ENST00000368748	ENSG00000159516	SPRR2G	FALSE	FALSE
chr1	153149958	G	T	ENST00000368748	ENSG00000159516	SPRR2G	FALSE	FALSE
chr1	153149973	G	T	ENST00000368748	ENSG00000159516	SPRR2G	FALSE	FALSE
chr1	153149981	C	A	ENST00000368748	ENSG00000159516	SPRR2G	FALSE	FALSE
chr1	153149988	A	T	ENST00000368748	ENSG00000159516	SPRR2G	FALSE	FALSE
chr1	153150003	G	C	ENST00000368748	ENSG00000159516	SPRR2G	FALSE	FALSE
chr1	153150003	G	T	ENST00000368748	ENSG00000159516	SPRR2G	FALSE	FALSE
chr1	153150011	C	A	ENST00000368748	ENSG00000159516	SPRR2G	FALSE	FALSE
chr1	153150015	G	T	ENST00000368748	ENSG00000159516	SPRR2G	FALSE	FALSE
chr1	153150020	T	A	ENST00000368748	ENSG00000159516	SPRR2G	FALSE	FALSE
chr1	153150030	A	T	ENST00000368748	ENSG00000159516	SPRR2G	FALSE	FALSE
chr1	153150038	C	A	ENST00000368748	ENSG00000159516	SPRR2G	FALSE	FALSE
chr1	153150042	G	T	ENST00000368748	ENSG00000159516	SPRR2G	FALSE	FALSE
chr1	153150047	T	A	ENST00000368748	ENSG00000159516	SPRR2G	FALSE	FALSE
chr1	153150057	G	T	ENST00000368748	ENSG00000159516	SPRR2G	FALSE	FALSE
chr1	153150074	G	A	ENST00000368748	ENSG00000159516	SPRR2G	FALSE	FALSE
chr1	153150075	G	T	ENST00000368748	ENSG00000159516	SPRR2G	FALSE	FALSE
chr1	153150083	G	A	ENST00000368748	ENSG00000159516	SPRR2G	FALSE	FALSE
chr1	153150086	T	A	ENST00000368748	ENSG00000159516	SPRR2G	FALSE	FALSE
chr1	153150087	G	T	ENST00000368748	ENSG00000159516	SPRR2G	FALSE	FALSE
chr1	153150092	G	A	ENST00000368748	ENSG00000159516	SPRR2G	FALSE	FALSE
chr1	153150095	G	A	ENST00000368748	ENSG00000159516	SPRR2G	FALSE	FALSE
chr1	153150098	G	A	ENST00000368748	ENSG00000159516	SPRR2G	FALSE	FALSE
chr1	153150101	G	A	ENST00000368748	ENSG00000159516	SPRR2G	FALSE	FALSE
chr1	153150102	G	C	ENST00000368748	ENSG00000159516	SPRR2G	FALSE	FALSE
chr1	153150102	G	T	ENST00000368748	ENSG00000159516	SPRR2G	FALSE	FALSE
chr1	153150132	C	A	ENST00000368748	ENSG00000159516	SPRR2G	TRUE	FALSE
chr1	153150132	C	G	ENST00000368748	ENSG00000159516	SPRR2G	TRUE	FALSE
chr1	153150132	C	T	ENST00000368748	ENSG00000159516	SPRR2G	TRUE	FALSE
chr1	153150133	T	A	ENST00000368748	ENSG00000159516	SPRR2G	TRUE	FALSE
chr1	153150133	T	C	ENST00000368748	ENSG00000159516	SPRR2G	TRUE	FALSE
chr1	153150133	T	G	ENST00000368748	ENSG00000159516	SPRR2G	TRUE	FALSE
chr1	153150850	A	C	ENST00000368748	ENSG00000159516	SPRR2G	FALSE	FALSE
chr1	153150850	A	G	ENST00000368748	ENSG00000159516	SPRR2G	FALSE	FALSE
chr1	153150850	A	T	ENST00000368748	ENSG00000159516	SPRR2G	FALSE	FALSE
chr1	153150851	C	A	ENST00000368748	ENSG00000159516	SPRR2G	FALSE	FALSE
chr1	153150851	C	G	ENST00000368748	ENSG00000159516	SPRR2G	FALSE	FALSE
chr1	153150851	C	T	ENST00000368748	ENSG00000159516	SPRR2G	FALSE	FALSE
chr1	153203532	G	A	ENST00000368747	ENSG00000203784	LELP1	TRUE	FALSE
chr1	153203532	G	C	ENST00000368747	ENSG00000203784	LELP1	TRUE	FALSE
chr1	153203532	G	T	ENST00000368747	ENSG00000203784	LELP1	TRUE	FALSE
chr1	153203533	T	A	ENST00000368747	ENSG00000203784	LELP1	TRUE	FALSE
chr1	153203533	T	C	ENST00000368747	ENSG00000203784	LELP1	TRUE	FALSE
chr1	153203533	T	G	ENST00000368747	ENSG00000203784	LELP1	TRUE	FALSE
chr1	153204685	A	C	ENST00000368747	ENSG00000203784	LELP1	TRUE	FALSE
chr1	153204685	A	G	ENST00000368747	ENSG00000203784	LELP1	TRUE	FALSE
chr1	153204685	A	T	ENST00000368747	ENSG00000203784	LELP1	TRUE	FALSE
chr1	153204686	G	A	ENST00000368747	ENSG00000203784	LELP1	TRUE	FALSE
chr1	153204686	G	C	ENST00000368747	ENSG00000203784	LELP1	TRUE	FALSE
chr1	153204686	G	T	ENST00000368747	ENSG00000203784	LELP1	TRUE	FALSE
chr1	153204712	C	A	ENST00000368747	ENSG00000203784	LELP1	FALSE	FALSE
chr1	153204723	A	T	ENST00000368747	ENSG00000203784	LELP1	FALSE	FALSE
chr1	153204729	A	T	ENST00000368747	ENSG00000203784	LELP1	FALSE	FALSE
chr1	153204733	C	A	ENST00000368747	ENSG00000203784	LELP1	FALSE	FALSE
chr1	153204733	C	G	ENST00000368747	ENSG00000203784	LELP1	FALSE	FALSE
chr1	153204744	A	T	ENST00000368747	ENSG00000203784	LELP1	FALSE	FALSE
chr1	153204750	G	T	ENST00000368747	ENSG00000203784	LELP1	FALSE	FALSE
chr1	153204756	A	T	ENST00000368747	ENSG00000203784	LELP1	FALSE	FALSE
chr1	153204764	C	A	ENST00000368747	ENSG00000203784	LELP1	FALSE	FALSE
chr1	153204771	A	T	ENST00000368747	ENSG00000203784	LELP1	FALSE	FALSE
chr1	153204776	T	A	ENST00000368747	ENSG00000203784	LELP1	FALSE	FALSE
chr1	153204777	G	T	ENST00000368747	ENSG00000203784	LELP1	FALSE	FALSE
chr1	153204780	C	T	ENST00000368747	ENSG00000203784	LELP1	FALSE	FALSE
chr1	153204783	A	T	ENST00000368747	ENSG00000203784	LELP1	FALSE	FALSE
chr1	153204788	T	A	ENST00000368747	ENSG00000203784	LELP1	FALSE	FALSE
chr1	153204789	G	T	ENST00000368747	ENSG00000203784	LELP1	FALSE	FALSE
chr1	153204795	A	T	ENST00000368747	ENSG00000203784	LELP1	FALSE	FALSE
chr1	153204800	C	A	ENST00000368747	ENSG00000203784	LELP1	FALSE	FALSE
chr1	153204801	C	T	ENST00000368747	ENSG00000203784	LELP1	FALSE	FALSE
chr1	153204812	T	A	ENST00000368747	ENSG00000203784	LELP1	FALSE	FALSE
chr1	153204814	T	A	ENST00000368747	ENSG00000203784	LELP1	FALSE	FALSE
chr1	153204814	T	G	ENST00000368747	ENSG00000203784	LELP1	FALSE	FALSE
chr1	153204816	A	T	ENST00000368747	ENSG00000203784	LELP1	FALSE	FALSE
chr1	153204819	A	T	ENST00000368747	ENSG00000203784	LELP1	FALSE	FALSE
chr1	153204828	C	T	ENST00000368747	ENSG00000203784	LELP1	FALSE	FALSE
chr1	153204836	T	A	ENST00000368747	ENSG00000203784	LELP1	FALSE	FALSE
chr1	153204840	G	T	ENST00000368747	ENSG00000203784	LELP1	FALSE	FALSE
chr1	153204843	A	T	ENST00000368747	ENSG00000203784	LELP1	FALSE	FALSE
chr1	153204848	C	A	ENST00000368747	ENSG00000203784	LELP1	FALSE	FALSE
chr1	153204853	G	A	ENST00000368747	ENSG00000203784	LELP1	FALSE	FALSE
chr1	153204854	G	A	ENST00000368747	ENSG00000203784	LELP1	FALSE	FALSE
chr1	153204855	G	T	ENST00000368747	ENSG00000203784	LELP1	FALSE	FALSE
chr1	153204858	A	T	ENST00000368747	ENSG00000203784	LELP1	FALSE	FALSE
chr1	153204863	T	A	ENST00000368747	ENSG00000203784	LELP1	FALSE	FALSE
chr1	153204876	A	T	ENST00000368747	ENSG00000203784	LELP1	FALSE	FALSE
chr1	153204881	C	A	ENST00000368747	ENSG00000203784	LELP1	FALSE	FALSE
chr1	153204890	C	A	ENST00000368747	ENSG00000203784	LELP1	FALSE	FALSE
chr1	153204895	C	A	ENST00000368747	ENSG00000203784	LELP1	FALSE	FALSE
chr1	153204897	C	T	ENST00000368747	ENSG00000203784	LELP1	FALSE	FALSE
chr1	153204907	C	A	ENST00000368747	ENSG00000203784	LELP1	FALSE	FALSE
chr1	153204907	C	G	ENST00000368747	ENSG00000203784	LELP1	FALSE	FALSE
chr1	153204914	C	A	ENST00000368747	ENSG00000203784	LELP1	FALSE	FALSE
chr1	153204921	C	T	ENST00000368747	ENSG00000203784	LELP1	FALSE	FALSE
chr1	153204929	C	A	ENST00000368747	ENSG00000203784	LELP1	FALSE	FALSE
chr1	153204933	A	T	ENST00000368747	ENSG00000203784	LELP1	FALSE	FALSE
chr1	153204941	T	A	ENST00000368747	ENSG00000203784	LELP1	FALSE	FALSE
chr1	153204948	A	T	ENST00000368747	ENSG00000203784	LELP1	FALSE	FALSE
chr1	153204953	C	A	ENST00000368747	ENSG00000203784	LELP1	FALSE	FALSE
chr1	153204958	C	A	ENST00000368747	ENSG00000203784	LELP1	FALSE	FALSE
chr1	153204958	C	G	ENST00000368747	ENSG00000203784	LELP1	FALSE	FALSE
chr1	153204965	C	A	ENST00000368747	ENSG00000203784	LELP1	FALSE	FALSE
chr1	153204977	C	A	ENST00000368747	ENSG00000203784	LELP1	FALSE	FALSE
chr1	153204989	C	A	ENST00000368747	ENSG00000203784	LELP1	FALSE	FALSE
chr1	153204999	G	T	ENST00000368747	ENSG00000203784	LELP1	FALSE	FALSE
chr1	153217620	G	A	ENST00000368744	ENSG00000203783	PRR9	FALSE	FALSE
chr1	153217620	G	C	ENST00000368744	ENSG00000203783	PRR9	FALSE	FALSE
chr1	153217620	G	T	ENST00000368744	ENSG00000203783	PRR9	FALSE	FALSE
chr1	153217621	T	A	ENST00000368744	ENSG00000203783	PRR9	FALSE	FALSE
chr1	153217621	T	C	ENST00000368744	ENSG00000203783	PRR9	FALSE	FALSE
chr1	153217621	T	G	ENST00000368744	ENSG00000203783	PRR9	FALSE	FALSE
chr1	153218123	A	C	ENST00000368744	ENSG00000203783	PRR9	TRUE	FALSE
chr1	153218123	A	G	ENST00000368744	ENSG00000203783	PRR9	TRUE	FALSE
chr1	153218123	A	T	ENST00000368744	ENSG00000203783	PRR9	TRUE	FALSE
chr1	153218124	G	A	ENST00000368744	ENSG00000203783	PRR9	TRUE	FALSE
chr1	153218124	G	C	ENST00000368744	ENSG00000203783	PRR9	TRUE	FALSE
chr1	153218124	G	T	ENST00000368744	ENSG00000203783	PRR9	TRUE	FALSE
chr1	153218157	G	T	ENST00000368744	ENSG00000203783	PRR9	FALSE	FALSE
chr1	153218160	C	T	ENST00000368744	ENSG00000203783	PRR9	FALSE	FALSE
chr1	153218163	C	T	ENST00000368744	ENSG00000203783	PRR9	FALSE	FALSE
chr1	153218168	C	A	ENST00000368744	ENSG00000203783	PRR9	FALSE	FALSE
chr1	153218169	A	T	ENST00000368744	ENSG00000203783	PRR9	FALSE	FALSE
chr1	153218172	C	T	ENST00000368744	ENSG00000203783	PRR9	FALSE	FALSE
chr1	153218180	T	A	ENST00000368744	ENSG00000203783	PRR9	FALSE	FALSE
chr1	153218195	C	A	ENST00000368744	ENSG00000203783	PRR9	FALSE	FALSE
chr1	153218202	A	T	ENST00000368744	ENSG00000203783	PRR9	FALSE	FALSE
chr1	153218208	C	T	ENST00000368744	ENSG00000203783	PRR9	FALSE	FALSE
chr1	153218211	G	T	ENST00000368744	ENSG00000203783	PRR9	FALSE	FALSE
chr1	153218214	C	T	ENST00000368744	ENSG00000203783	PRR9	FALSE	FALSE
chr1	153218219	C	A	ENST00000368744	ENSG00000203783	PRR9	FALSE	FALSE
chr1	153218220	C	T	ENST00000368744	ENSG00000203783	PRR9	FALSE	FALSE
chr1	153218226	A	T	ENST00000368744	ENSG00000203783	PRR9	FALSE	FALSE
chr1	153218232	G	T	ENST00000368744	ENSG00000203783	PRR9	FALSE	FALSE
chr1	153218235	G	T	ENST00000368744	ENSG00000203783	PRR9	FALSE	FALSE
chr1	153218243	C	A	ENST00000368744	ENSG00000203783	PRR9	FALSE	FALSE
chr1	153218255	C	A	ENST00000368744	ENSG00000203783	PRR9	FALSE	FALSE
chr1	153218256	C	T	ENST00000368744	ENSG00000203783	PRR9	FALSE	FALSE
chr1	153218267	C	A	ENST00000368744	ENSG00000203783	PRR9	FALSE	FALSE
chr1	153218268	C	T	ENST00000368744	ENSG00000203783	PRR9	FALSE	FALSE
chr1	153218274	A	T	ENST00000368744	ENSG00000203783	PRR9	FALSE	FALSE
chr1	153218279	T	A	ENST00000368744	ENSG00000203783	PRR9	FALSE	FALSE
chr1	153218286	C	T	ENST00000368744	ENSG00000203783	PRR9	FALSE	FALSE
chr1	153218292	C	T	ENST00000368744	ENSG00000203783	PRR9	FALSE	FALSE
chr1	153218295	G	T	ENST00000368744	ENSG00000203783	PRR9	FALSE	FALSE
chr1	153218303	T	A	ENST00000368744	ENSG00000203783	PRR9	FALSE	FALSE
chr1	153218310	C	T	ENST00000368744	ENSG00000203783	PRR9	FALSE	FALSE
chr1	153218315	C	A	ENST00000368744	ENSG00000203783	PRR9	FALSE	FALSE
chr1	153218316	C	T	ENST00000368744	ENSG00000203783	PRR9	FALSE	FALSE
chr1	153218319	G	T	ENST00000368744	ENSG00000203783	PRR9	FALSE	FALSE
chr1	153218323	C	A	ENST00000368744	ENSG00000203783	PRR9	FALSE	FALSE
chr1	153218323	C	G	ENST00000368744	ENSG00000203783	PRR9	FALSE	FALSE
chr1	153218328	C	T	ENST00000368744	ENSG00000203783	PRR9	FALSE	FALSE
chr1	153218331	G	T	ENST00000368744	ENSG00000203783	PRR9	FALSE	FALSE
chr1	153218334	A	T	ENST00000368744	ENSG00000203783	PRR9	FALSE	FALSE
chr1	153218339	C	A	ENST00000368744	ENSG00000203783	PRR9	FALSE	FALSE
chr1	153218343	C	T	ENST00000368744	ENSG00000203783	PRR9	FALSE	FALSE
chr1	153218346	C	T	ENST00000368744	ENSG00000203783	PRR9	FALSE	FALSE
chr1	153218352	C	T	ENST00000368744	ENSG00000203783	PRR9	FALSE	FALSE
chr1	153218355	G	T	ENST00000368744	ENSG00000203783	PRR9	FALSE	FALSE
chr1	153218363	C	A	ENST00000368744	ENSG00000203783	PRR9	FALSE	FALSE
chr1	153218363	C	G	ENST00000368744	ENSG00000203783	PRR9	FALSE	FALSE
chr1	153218375	C	A	ENST00000368744	ENSG00000203783	PRR9	FALSE	FALSE
chr1	153218376	C	T	ENST00000368744	ENSG00000203783	PRR9	FALSE	FALSE
chr1	153218382	C	T	ENST00000368744	ENSG00000203783	PRR9	FALSE	FALSE
chr1	153218387	T	A	ENST00000368744	ENSG00000203783	PRR9	FALSE	FALSE
chr1	153218394	C	T	ENST00000368744	ENSG00000203783	PRR9	FALSE	FALSE
chr1	153218399	T	A	ENST00000368744	ENSG00000203783	PRR9	FALSE	FALSE
chr1	153218403	G	T	ENST00000368744	ENSG00000203783	PRR9	FALSE	FALSE
chr1	153218411	C	A	ENST00000368744	ENSG00000203783	PRR9	FALSE	FALSE
chr1	153218412	C	T	ENST00000368744	ENSG00000203783	PRR9	FALSE	FALSE
chr1	153218415	G	T	ENST00000368744	ENSG00000203783	PRR9	FALSE	FALSE
chr1	153218424	C	T	ENST00000368744	ENSG00000203783	PRR9	FALSE	FALSE
chr1	153218430	A	T	ENST00000368744	ENSG00000203783	PRR9	FALSE	FALSE
chr1	153218435	T	A	ENST00000368744	ENSG00000203783	PRR9	FALSE	FALSE
chr1	153218439	G	T	ENST00000368744	ENSG00000203783	PRR9	FALSE	FALSE
chr1	153218447	C	A	ENST00000368744	ENSG00000203783	PRR9	FALSE	FALSE
chr1	153218451	C	T	ENST00000368744	ENSG00000203783	PRR9	FALSE	FALSE
chr1	153218454	A	T	ENST00000368744	ENSG00000203783	PRR9	FALSE	FALSE
chr1	153218460	C	T	ENST00000368744	ENSG00000203783	PRR9	FALSE	FALSE
chr1	153218463	G	T	ENST00000368744	ENSG00000203783	PRR9	FALSE	FALSE
chr1	153218466	A	T	ENST00000368744	ENSG00000203783	PRR9	FALSE	FALSE
chr1	153218471	C	A	ENST00000368744	ENSG00000203783	PRR9	FALSE	FALSE
chr1	153218473	C	A	ENST00000368744	ENSG00000203783	PRR9	FALSE	FALSE
chr1	153218473	C	G	ENST00000368744	ENSG00000203783	PRR9	FALSE	FALSE
chr1	153218484	A	T	ENST00000368744	ENSG00000203783	PRR9	FALSE	FALSE
chr1	153218487	G	T	ENST00000368744	ENSG00000203783	PRR9	FALSE	FALSE
chr1	153218490	A	T	ENST00000368744	ENSG00000203783	PRR9	FALSE	FALSE
chr1	153259734	G	A	ENST00000368742	ENSG00000203782	LORICRIN	FALSE	FALSE
chr1	153259734	G	C	ENST00000368742	ENSG00000203782	LORICRIN	FALSE	FALSE
chr1	153259734	G	T	ENST00000368742	ENSG00000203782	LORICRIN	FALSE	FALSE
chr1	153259735	T	A	ENST00000368742	ENSG00000203782	LORICRIN	FALSE	FALSE
chr1	153259735	T	C	ENST00000368742	ENSG00000203782	LORICRIN	FALSE	FALSE
chr1	153259735	T	G	ENST00000368742	ENSG00000203782	LORICRIN	FALSE	FALSE
chr1	153260925	A	C	ENST00000368742	ENSG00000203782	LORICRIN	FALSE	FALSE
chr1	153260925	A	G	ENST00000368742	ENSG00000203782	LORICRIN	FALSE	FALSE
chr1	153260925	A	T	ENST00000368742	ENSG00000203782	LORICRIN	FALSE	FALSE
chr1	153260926	G	A	ENST00000368742	ENSG00000203782	LORICRIN	FALSE	FALSE
chr1	153260926	G	C	ENST00000368742	ENSG00000203782	LORICRIN	FALSE	FALSE
chr1	153260926	G	T	ENST00000368742	ENSG00000203782	LORICRIN	FALSE	FALSE
chr1	153260958	T	A	ENST00000368742	ENSG00000203782	LORICRIN	FALSE	FALSE
chr1	153260958	T	G	ENST00000368742	ENSG00000203782	LORICRIN	FALSE	FALSE
chr1	153260959	C	T	ENST00000368742	ENSG00000203782	LORICRIN	FALSE	FALSE
chr1	153260962	A	T	ENST00000368742	ENSG00000203782	LORICRIN	FALSE	FALSE
chr1	153260965	A	T	ENST00000368742	ENSG00000203782	LORICRIN	FALSE	FALSE
chr1	153260968	C	T	ENST00000368742	ENSG00000203782	LORICRIN	FALSE	FALSE
chr1	153260980	C	T	ENST00000368742	ENSG00000203782	LORICRIN	FALSE	FALSE
chr1	153260997	C	A	ENST00000368742	ENSG00000203782	LORICRIN	FALSE	FALSE
chr1	153261001	A	T	ENST00000368742	ENSG00000203782	LORICRIN	FALSE	FALSE
chr1	153261051	C	A	ENST00000368742	ENSG00000203782	LORICRIN	FALSE	FALSE
chr1	153261074	C	A	ENST00000368742	ENSG00000203782	LORICRIN	FALSE	FALSE
chr1	153261074	C	G	ENST00000368742	ENSG00000203782	LORICRIN	FALSE	FALSE
chr1	153261102	C	A	ENST00000368742	ENSG00000203782	LORICRIN	FALSE	FALSE
chr1	153261108	C	A	ENST00000368742	ENSG00000203782	LORICRIN	FALSE	FALSE
chr1	153261108	C	G	ENST00000368742	ENSG00000203782	LORICRIN	FALSE	FALSE
chr1	153261126	C	A	ENST00000368742	ENSG00000203782	LORICRIN	FALSE	FALSE
chr1	153261126	C	G	ENST00000368742	ENSG00000203782	LORICRIN	FALSE	FALSE
chr1	153261141	C	A	ENST00000368742	ENSG00000203782	LORICRIN	FALSE	FALSE
chr1	153261181	G	T	ENST00000368742	ENSG00000203782	LORICRIN	FALSE	FALSE
chr1	153261189	C	A	ENST00000368742	ENSG00000203782	LORICRIN	FALSE	FALSE
chr1	153261190	G	T	ENST00000368742	ENSG00000203782	LORICRIN	FALSE	FALSE
chr1	153261214	A	T	ENST00000368742	ENSG00000203782	LORICRIN		FALSE
chr1	153261219	C	A	ENST00000368742	ENSG00000203782	LORICRIN		FALSE
chr1	153261219	C	G	ENST00000368742	ENSG00000203782	LORICRIN		FALSE
chr1	153261223	G	T	ENST00000368742	ENSG00000203782	LORICRIN		FALSE
chr1	153261258	T	A	ENST00000368742	ENSG00000203782	LORICRIN		FALSE
chr1	153261288	C	A	ENST00000368742	ENSG00000203782	LORICRIN		FALSE
chr1	153261333	C	A	ENST00000368742	ENSG00000203782	LORICRIN
chr1	153261378	C	A	ENST00000368742	ENSG00000203782	LORICRIN
chr1	153261404	C	A	ENST00000368742	ENSG00000203782	LORICRIN
chr1	153261409	C	T	ENST00000368742	ENSG00000203782	LORICRIN
chr1	153261418	C	T	ENST00000368742	ENSG00000203782	LORICRIN
chr1	153261423	C	A	ENST00000368742	ENSG00000203782	LORICRIN
chr1	153261424	C	T	ENST00000368742	ENSG00000203782	LORICRIN
chr1	153261432	C	A	ENST00000368742	ENSG00000203782	LORICRIN
chr1	153261432	C	G	ENST00000368742	ENSG00000203782	LORICRIN
chr1	153261433	G	T	ENST00000368742	ENSG00000203782	LORICRIN
chr1	153261477	C	A	ENST00000368742	ENSG00000203782	LORICRIN
chr1	153261510	C	A	ENST00000368742	ENSG00000203782	LORICRIN
chr1	153261516	C	A	ENST00000368742	ENSG00000203782	LORICRIN
chr1	153261516	C	G	ENST00000368742	ENSG00000203782	LORICRIN
chr1	153261537	C	A	ENST00000368742	ENSG00000203782	LORICRIN
chr1	153261541	G	T	ENST00000368742	ENSG00000203782	LORICRIN
chr1	153261573	C	A	ENST00000368742	ENSG00000203782	LORICRIN
chr1	153261573	C	G	ENST00000368742	ENSG00000203782	LORICRIN
chr1	153261581	C	A	ENST00000368742	ENSG00000203782	LORICRIN
chr1	153261583	C	T	ENST00000368742	ENSG00000203782	LORICRIN
chr1	153261586	C	T	ENST00000368742	ENSG00000203782	LORICRIN
chr1	153261595	C	T	ENST00000368742	ENSG00000203782	LORICRIN
chr1	153261602	C	A	ENST00000368742	ENSG00000203782	LORICRIN	FALSE	FALSE
chr1	153261606	C	A	ENST00000368742	ENSG00000203782	LORICRIN	FALSE	FALSE
chr1	153261613	C	T	ENST00000368742	ENSG00000203782	LORICRIN	FALSE	FALSE
chr1	153261624	C	A	ENST00000368742	ENSG00000203782	LORICRIN	FALSE	FALSE
chr1	153261624	C	G	ENST00000368742	ENSG00000203782	LORICRIN	FALSE	FALSE
chr1	153261625	G	T	ENST00000368742	ENSG00000203782	LORICRIN	FALSE	FALSE
chr1	153261635	C	A	ENST00000368742	ENSG00000203782	LORICRIN	FALSE	FALSE
chr1	153261658	G	T	ENST00000368742	ENSG00000203782	LORICRIN	FALSE	FALSE
chr1	153261669	C	A	ENST00000368742	ENSG00000203782	LORICRIN	FALSE	FALSE
chr1	153261705	C	A	ENST00000368742	ENSG00000203782	LORICRIN	FALSE	FALSE
chr1	153261738	C	A	ENST00000368742	ENSG00000203782	LORICRIN	FALSE	FALSE
chr1	153261765	C	A	ENST00000368742	ENSG00000203782	LORICRIN	FALSE	FALSE
chr1	153261766	G	T	ENST00000368742	ENSG00000203782	LORICRIN	FALSE	FALSE
chr1	153261781	G	T	ENST00000368742	ENSG00000203782	LORICRIN	FALSE	FALSE
chr1	153261826	A	T	ENST00000368742	ENSG00000203782	LORICRIN	FALSE	FALSE
chr1	153261843	C	A	ENST00000368742	ENSG00000203782	LORICRIN	FALSE	FALSE
chr1	153261847	C	T	ENST00000368742	ENSG00000203782	LORICRIN	FALSE	FALSE
chr1	153261853	C	T	ENST00000368742	ENSG00000203782	LORICRIN	FALSE	FALSE
chr1	153261856	C	T	ENST00000368742	ENSG00000203782	LORICRIN	FALSE	FALSE
chr1	153261859	A	T	ENST00000368742	ENSG00000203782	LORICRIN	FALSE	FALSE
chr1	153261862	C	T	ENST00000368742	ENSG00000203782	LORICRIN	FALSE	FALSE
chr1	153261875	G	A	ENST00000368742	ENSG00000203782	LORICRIN	FALSE	FALSE
chr1	153261876	G	A	ENST00000368742	ENSG00000203782	LORICRIN	FALSE	FALSE
chr1	153261883	A	T	ENST00000368742	ENSG00000203782	LORICRIN	FALSE	FALSE
chr1	153297964	T	A	ENST00000683862	ENSG00000159527	PGLYRP3	FALSE	FALSE
chr1	153297974	C	T	ENST00000683862	ENSG00000159527	PGLYRP3	FALSE	FALSE
chr1	153297975	C	T	ENST00000683862	ENSG00000159527	PGLYRP3	FALSE	FALSE
chr1	153297992	A	C	ENST00000683862	ENSG00000159527	PGLYRP3	FALSE	FALSE
chr1	153297992	A	T	ENST00000683862	ENSG00000159527	PGLYRP3	FALSE	FALSE
chr1	153297996	A	T	ENST00000683862	ENSG00000159527	PGLYRP3	FALSE	FALSE
chr1	153298003	G	A	ENST00000683862	ENSG00000159527	PGLYRP3	FALSE	FALSE
chr1	153298049	G	C	ENST00000683862	ENSG00000159527	PGLYRP3	FALSE	FALSE
chr1	153298049	G	T	ENST00000683862	ENSG00000159527	PGLYRP3	FALSE	FALSE
chr1	153298064	G	C	ENST00000683862	ENSG00000159527	PGLYRP3	FALSE	FALSE
chr1	153298064	G	T	ENST00000683862	ENSG00000159527	PGLYRP3	FALSE	FALSE
chr1	153298072	C	A	ENST00000683862	ENSG00000159527	PGLYRP3	FALSE	FALSE
chr1	153298082	A	T	ENST00000683862	ENSG00000159527	PGLYRP3	FALSE	FALSE
chr1	153298087	G	A	ENST00000683862	ENSG00000159527	PGLYRP3	FALSE	FALSE
chr1	153298099	G	A	ENST00000683862	ENSG00000159527	PGLYRP3	FALSE	FALSE
chr1	153298108	C	A	ENST00000683862	ENSG00000159527	PGLYRP3	FALSE	FALSE
chr1	153298132	T	A	ENST00000683862	ENSG00000159527	PGLYRP3	FALSE	FALSE
chr1	153298135	C	A	ENST00000683862	ENSG00000159527	PGLYRP3	TRUE	FALSE
chr1	153298135	C	G	ENST00000683862	ENSG00000159527	PGLYRP3	TRUE	FALSE
chr1	153298135	C	T	ENST00000683862	ENSG00000159527	PGLYRP3	TRUE	FALSE
chr1	153298136	T	A	ENST00000683862	ENSG00000159527	PGLYRP3	TRUE	FALSE
chr1	153298136	T	C	ENST00000683862	ENSG00000159527	PGLYRP3	TRUE	FALSE
chr1	153298136	T	G	ENST00000683862	ENSG00000159527	PGLYRP3	TRUE	FALSE
chr1	153299111	A	C	ENST00000683862	ENSG00000159527	PGLYRP3	TRUE	FALSE
chr1	153299111	A	G	ENST00000683862	ENSG00000159527	PGLYRP3	TRUE	FALSE
chr1	153299111	A	T	ENST00000683862	ENSG00000159527	PGLYRP3	TRUE	FALSE
chr1	153299112	C	A	ENST00000683862	ENSG00000159527	PGLYRP3	TRUE	FALSE
chr1	153299112	C	G	ENST00000683862	ENSG00000159527	PGLYRP3	TRUE	FALSE
chr1	153299112	C	T	ENST00000683862	ENSG00000159527	PGLYRP3	TRUE	FALSE
chr1	153299113	C	A	ENST00000683862	ENSG00000159527	PGLYRP3	FALSE	FALSE
chr1	153299120	G	C	ENST00000683862	ENSG00000159527	PGLYRP3	FALSE	FALSE
chr1	153299120	G	T	ENST00000683862	ENSG00000159527	PGLYRP3	FALSE	FALSE
chr1	153299140	C	A	ENST00000683862	ENSG00000159527	PGLYRP3	FALSE	FALSE
chr1	153299161	C	A	ENST00000683862	ENSG00000159527	PGLYRP3	FALSE	FALSE
chr1	153299162	A	C	ENST00000683862	ENSG00000159527	PGLYRP3	FALSE	FALSE
chr1	153299162	A	T	ENST00000683862	ENSG00000159527	PGLYRP3	FALSE	FALSE
chr1	153299179	G	A	ENST00000683862	ENSG00000159527	PGLYRP3	TRUE	TRUE
chr1	153299186	C	T	ENST00000683862	ENSG00000159527	PGLYRP3	TRUE	TRUE
chr1	153299187	C	T	ENST00000683862	ENSG00000159527	PGLYRP3	TRUE	TRUE
chr1	153299191	C	A	ENST00000683862	ENSG00000159527	PGLYRP3	TRUE	TRUE
chr1	153299200	C	A	ENST00000683862	ENSG00000159527	PGLYRP3	TRUE	TRUE
chr1	153299201	A	C	ENST00000683862	ENSG00000159527	PGLYRP3	TRUE	TRUE
chr1	153299201	A	T	ENST00000683862	ENSG00000159527	PGLYRP3	TRUE	TRUE
chr1	153299218	G	A	ENST00000683862	ENSG00000159527	PGLYRP3	TRUE	TRUE
chr1	153299232	C	A	ENST00000683862	ENSG00000159527	PGLYRP3	TRUE	FALSE
chr1	153299232	C	G	ENST00000683862	ENSG00000159527	PGLYRP3	TRUE	FALSE
chr1	153299232	C	T	ENST00000683862	ENSG00000159527	PGLYRP3	TRUE	FALSE
chr1	153299233	T	A	ENST00000683862	ENSG00000159527	PGLYRP3	TRUE	FALSE
chr1	153299233	T	C	ENST00000683862	ENSG00000159527	PGLYRP3	TRUE	FALSE
chr1	153299233	T	G	ENST00000683862	ENSG00000159527	PGLYRP3	TRUE	FALSE
chr1	153302407	A	C	ENST00000683862	ENSG00000159527	PGLYRP3	TRUE	FALSE
chr1	153302407	A	G	ENST00000683862	ENSG00000159527	PGLYRP3	TRUE	FALSE
chr1	153302407	A	T	ENST00000683862	ENSG00000159527	PGLYRP3	TRUE	FALSE
chr1	153302408	C	A	ENST00000683862	ENSG00000159527	PGLYRP3	TRUE	FALSE
chr1	153302408	C	G	ENST00000683862	ENSG00000159527	PGLYRP3	TRUE	FALSE
chr1	153302408	C	T	ENST00000683862	ENSG00000159527	PGLYRP3	TRUE	FALSE
chr1	153302411	A	C	ENST00000683862	ENSG00000159527	PGLYRP3	TRUE	TRUE
chr1	153302411	A	T	ENST00000683862	ENSG00000159527	PGLYRP3	TRUE	TRUE
chr1	153302416	C	A	ENST00000683862	ENSG00000159527	PGLYRP3	TRUE	TRUE
chr1	153302423	A	T	ENST00000683862	ENSG00000159527	PGLYRP3	TRUE	TRUE
chr1	153302455	G	A	ENST00000683862	ENSG00000159527	PGLYRP3	TRUE	TRUE
chr1	153302464	G	A	ENST00000683862	ENSG00000159527	PGLYRP3	TRUE	TRUE
chr1	153302476	G	A	ENST00000683862	ENSG00000159527	PGLYRP3	TRUE	TRUE
chr1	153302477	G	T	ENST00000683862	ENSG00000159527	PGLYRP3	TRUE	TRUE
chr1	153302495	G	T	ENST00000683862	ENSG00000159527	PGLYRP3	TRUE	TRUE
chr1	153302528	A	C	ENST00000683862	ENSG00000159527	PGLYRP3	TRUE	TRUE
chr1	153302528	A	T	ENST00000683862	ENSG00000159527	PGLYRP3	TRUE	TRUE
chr1	153302533	T	A	ENST00000683862	ENSG00000159527	PGLYRP3	TRUE	TRUE
chr1	153302551	T	A	ENST00000683862	ENSG00000159527	PGLYRP3	TRUE	TRUE
chr1	153302555	G	T	ENST00000683862	ENSG00000159527	PGLYRP3	TRUE	TRUE
chr1	153302566	C	A	ENST00000683862	ENSG00000159527	PGLYRP3	TRUE	TRUE
chr1	153302569	T	A	ENST00000683862	ENSG00000159527	PGLYRP3	TRUE	TRUE
chr1	153302575	C	A	ENST00000683862	ENSG00000159527	PGLYRP3	TRUE	TRUE
chr1	153302576	C	T	ENST00000683862	ENSG00000159527	PGLYRP3	TRUE	TRUE
chr1	153302577	C	T	ENST00000683862	ENSG00000159527	PGLYRP3	TRUE	TRUE
chr1	153302587	G	A	ENST00000683862	ENSG00000159527	PGLYRP3	TRUE	TRUE
chr1	153302590	T	A	ENST00000683862	ENSG00000159527	PGLYRP3	TRUE	TRUE
chr1	153302603	G	T	ENST00000683862	ENSG00000159527	PGLYRP3	TRUE	TRUE
chr1	153302608	C	A	ENST00000683862	ENSG00000159527	PGLYRP3	TRUE	FALSE
chr1	153302608	C	G	ENST00000683862	ENSG00000159527	PGLYRP3	TRUE	FALSE
chr1	153302608	C	T	ENST00000683862	ENSG00000159527	PGLYRP3	TRUE	FALSE
chr1	153302609	T	A	ENST00000683862	ENSG00000159527	PGLYRP3	TRUE	FALSE
chr1	153302609	T	C	ENST00000683862	ENSG00000159527	PGLYRP3	TRUE	FALSE
chr1	153302609	T	G	ENST00000683862	ENSG00000159527	PGLYRP3	TRUE	FALSE
chr1	153303855	A	C	ENST00000683862	ENSG00000159527	PGLYRP3	TRUE	FALSE
chr1	153303855	A	G	ENST00000683862	ENSG00000159527	PGLYRP3	TRUE	FALSE
chr1	153303855	A	T	ENST00000683862	ENSG00000159527	PGLYRP3	TRUE	FALSE
chr1	153303856	C	A	ENST00000683862	ENSG00000159527	PGLYRP3	TRUE	FALSE
chr1	153303856	C	G	ENST00000683862	ENSG00000159527	PGLYRP3	TRUE	FALSE
chr1	153303856	C	T	ENST00000683862	ENSG00000159527	PGLYRP3	TRUE	FALSE
chr1	153303860	T	A	ENST00000683862	ENSG00000159527	PGLYRP3	TRUE	TRUE
chr1	153303881	G	A	ENST00000683862	ENSG00000159527	PGLYRP3	TRUE	TRUE
chr1	153303891	G	T	ENST00000683862	ENSG00000159527	PGLYRP3	TRUE	TRUE
chr1	153303899	C	A	ENST00000683862	ENSG00000159527	PGLYRP3	TRUE	TRUE
chr1	153303902	C	A	ENST00000683862	ENSG00000159527	PGLYRP3	TRUE	TRUE
chr1	153303905	T	A	ENST00000683862	ENSG00000159527	PGLYRP3	TRUE	TRUE
chr1	153303920	G	A	ENST00000683862	ENSG00000159527	PGLYRP3	TRUE	TRUE
chr1	153303924	A	C	ENST00000683862	ENSG00000159527	PGLYRP3	TRUE	TRUE
chr1	153303924	A	T	ENST00000683862	ENSG00000159527	PGLYRP3	TRUE	TRUE
chr1	153303934	G	T	ENST00000683862	ENSG00000159527	PGLYRP3	TRUE	TRUE
chr1	153303947	T	A	ENST00000683862	ENSG00000159527	PGLYRP3	TRUE	TRUE
chr1	153303950	G	A	ENST00000683862	ENSG00000159527	PGLYRP3	TRUE	TRUE
chr1	153303957	A	C	ENST00000683862	ENSG00000159527	PGLYRP3	TRUE	TRUE
chr1	153303957	A	T	ENST00000683862	ENSG00000159527	PGLYRP3	TRUE	TRUE
chr1	153303974	C	A	ENST00000683862	ENSG00000159527	PGLYRP3	TRUE	TRUE
chr1	153303982	G	C	ENST00000683862	ENSG00000159527	PGLYRP3	TRUE	TRUE
chr1	153303982	G	T	ENST00000683862	ENSG00000159527	PGLYRP3	TRUE	TRUE
chr1	153303985	A	C	ENST00000683862	ENSG00000159527	PGLYRP3	TRUE	TRUE
chr1	153303985	A	T	ENST00000683862	ENSG00000159527	PGLYRP3	TRUE	TRUE
chr1	153304010	C	A	ENST00000683862	ENSG00000159527	PGLYRP3	TRUE	FALSE
chr1	153304010	C	G	ENST00000683862	ENSG00000159527	PGLYRP3	TRUE	FALSE
chr1	153304010	C	T	ENST00000683862	ENSG00000159527	PGLYRP3	TRUE	FALSE
chr1	153304011	T	A	ENST00000683862	ENSG00000159527	PGLYRP3	TRUE	FALSE
chr1	153304011	T	C	ENST00000683862	ENSG00000159527	PGLYRP3	TRUE	FALSE
chr1	153304011	T	G	ENST00000683862	ENSG00000159527	PGLYRP3	TRUE	FALSE
chr1	153304945	A	C	ENST00000683862	ENSG00000159527	PGLYRP3	TRUE	FALSE
chr1	153304945	A	G	ENST00000683862	ENSG00000159527	PGLYRP3	TRUE	FALSE
chr1	153304945	A	T	ENST00000683862	ENSG00000159527	PGLYRP3	TRUE	FALSE
chr1	153304946	C	A	ENST00000683862	ENSG00000159527	PGLYRP3	TRUE	FALSE
chr1	153304946	C	G	ENST00000683862	ENSG00000159527	PGLYRP3	TRUE	FALSE
chr1	153304946	C	T	ENST00000683862	ENSG00000159527	PGLYRP3	TRUE	FALSE
chr1	153304953	T	A	ENST00000683862	ENSG00000159527	PGLYRP3	TRUE	TRUE
chr1	153304990	G	C	ENST00000683862	ENSG00000159527	PGLYRP3	TRUE	TRUE
chr1	153304990	G	T	ENST00000683862	ENSG00000159527	PGLYRP3	TRUE	TRUE
chr1	153304998	G	A	ENST00000683862	ENSG00000159527	PGLYRP3	TRUE	TRUE
chr1	153305006	A	T	ENST00000683862	ENSG00000159527	PGLYRP3	TRUE	TRUE
chr1	153305013	G	A	ENST00000683862	ENSG00000159527	PGLYRP3	TRUE	TRUE
chr1	153305020	C	T	ENST00000683862	ENSG00000159527	PGLYRP3	TRUE	TRUE
chr1	153305021	C	T	ENST00000683862	ENSG00000159527	PGLYRP3	TRUE	TRUE
chr1	153305034	C	A	ENST00000683862	ENSG00000159527	PGLYRP3	TRUE	TRUE
chr1	153305035	A	C	ENST00000683862	ENSG00000159527	PGLYRP3	TRUE	TRUE
chr1	153305035	A	T	ENST00000683862	ENSG00000159527	PGLYRP3	TRUE	TRUE
chr1	153305066	C	A	ENST00000683862	ENSG00000159527	PGLYRP3	TRUE	FALSE
chr1	153305066	C	G	ENST00000683862	ENSG00000159527	PGLYRP3	TRUE	FALSE
chr1	153305066	C	T	ENST00000683862	ENSG00000159527	PGLYRP3	TRUE	FALSE
chr1	153305067	T	A	ENST00000683862	ENSG00000159527	PGLYRP3	TRUE	FALSE
chr1	153305067	T	C	ENST00000683862	ENSG00000159527	PGLYRP3	TRUE	FALSE
chr1	153305067	T	G	ENST00000683862	ENSG00000159527	PGLYRP3	TRUE	FALSE
chr1	153307064	A	C	ENST00000683862	ENSG00000159527	PGLYRP3	TRUE	FALSE
chr1	153307064	A	G	ENST00000683862	ENSG00000159527	PGLYRP3	TRUE	FALSE
chr1	153307064	A	T	ENST00000683862	ENSG00000159527	PGLYRP3	TRUE	FALSE
chr1	153307065	C	A	ENST00000683862	ENSG00000159527	PGLYRP3	TRUE	FALSE
chr1	153307065	C	G	ENST00000683862	ENSG00000159527	PGLYRP3	TRUE	FALSE
chr1	153307065	C	T	ENST00000683862	ENSG00000159527	PGLYRP3	TRUE	FALSE
chr1	153307068	G	C	ENST00000683862	ENSG00000159527	PGLYRP3	TRUE	TRUE
chr1	153307068	G	T	ENST00000683862	ENSG00000159527	PGLYRP3	TRUE	TRUE
chr1	153307080	G	T	ENST00000683862	ENSG00000159527	PGLYRP3	TRUE	TRUE
chr1	153307083	C	T	ENST00000683862	ENSG00000159527	PGLYRP3	TRUE	TRUE
chr1	153307084	C	T	ENST00000683862	ENSG00000159527	PGLYRP3	TRUE	TRUE
chr1	153307095	G	C	ENST00000683862	ENSG00000159527	PGLYRP3	TRUE	TRUE
chr1	153307095	G	T	ENST00000683862	ENSG00000159527	PGLYRP3	TRUE	TRUE
chr1	153307112	G	A	ENST00000683862	ENSG00000159527	PGLYRP3	TRUE	TRUE
chr1	153307114	A	T	ENST00000683862	ENSG00000159527	PGLYRP3	TRUE	TRUE
chr1	153307130	G	A	ENST00000683862	ENSG00000159527	PGLYRP3	TRUE	TRUE
chr1	153307134	G	T	ENST00000683862	ENSG00000159527	PGLYRP3	TRUE	TRUE
chr1	153307145	G	A	ENST00000683862	ENSG00000159527	PGLYRP3	TRUE	TRUE
chr1	153307148	G	A	ENST00000683862	ENSG00000159527	PGLYRP3	TRUE	TRUE
chr1	153307151	G	A	ENST00000683862	ENSG00000159527	PGLYRP3	TRUE	TRUE
chr1	153307152	G	T	ENST00000683862	ENSG00000159527	PGLYRP3	TRUE	TRUE
chr1	153307157	G	A	ENST00000683862	ENSG00000159527	PGLYRP3	TRUE	TRUE
chr1	153307172	G	A	ENST00000683862	ENSG00000159527	PGLYRP3	TRUE	TRUE
chr1	153307185	G	C	ENST00000683862	ENSG00000159527	PGLYRP3	TRUE	TRUE
chr1	153307185	G	T	ENST00000683862	ENSG00000159527	PGLYRP3	TRUE	TRUE
chr1	153307215	G	T	ENST00000683862	ENSG00000159527	PGLYRP3	TRUE	TRUE
chr1	153307229	T	A	ENST00000683862	ENSG00000159527	PGLYRP3	TRUE	TRUE
chr1	153307236	C	T	ENST00000683862	ENSG00000159527	PGLYRP3	TRUE	TRUE
chr1	153307237	C	T	ENST00000683862	ENSG00000159527	PGLYRP3	TRUE	TRUE
chr1	153307241	C	A	ENST00000683862	ENSG00000159527	PGLYRP3	TRUE	TRUE
chr1	153307244	T	A	ENST00000683862	ENSG00000159527	PGLYRP3	TRUE	TRUE
chr1	153307268	C	A	ENST00000683862	ENSG00000159527	PGLYRP3	TRUE	FALSE
chr1	153307268	C	G	ENST00000683862	ENSG00000159527	PGLYRP3	TRUE	FALSE
chr1	153307268	C	T	ENST00000683862	ENSG00000159527	PGLYRP3	TRUE	FALSE
chr1	153307269	T	A	ENST00000683862	ENSG00000159527	PGLYRP3	TRUE	FALSE
chr1	153307269	T	C	ENST00000683862	ENSG00000159527	PGLYRP3	TRUE	FALSE
chr1	153307269	T	G	ENST00000683862	ENSG00000159527	PGLYRP3	TRUE	FALSE
chr1	153310609	A	C	ENST00000683862	ENSG00000159527	PGLYRP3	TRUE	FALSE
chr1	153310609	A	G	ENST00000683862	ENSG00000159527	PGLYRP3	TRUE	FALSE
chr1	153310609	A	T	ENST00000683862	ENSG00000159527	PGLYRP3	TRUE	FALSE
chr1	153310610	C	A	ENST00000683862	ENSG00000159527	PGLYRP3	TRUE	FALSE
chr1	153310610	C	G	ENST00000683862	ENSG00000159527	PGLYRP3	TRUE	FALSE
chr1	153310610	C	T	ENST00000683862	ENSG00000159527	PGLYRP3	TRUE	FALSE
chr1	153310612	C	T	ENST00000683862	ENSG00000159527	PGLYRP3	TRUE	FALSE
chr1	153310613	C	T	ENST00000683862	ENSG00000159527	PGLYRP3	TRUE	FALSE
chr1	153310620	G	A	ENST00000683862	ENSG00000159527	PGLYRP3	FALSE	FALSE
chr1	153310648	C	T	ENST00000683862	ENSG00000159527	PGLYRP3	FALSE	FALSE
chr1	153310649	C	T	ENST00000683862	ENSG00000159527	PGLYRP3	FALSE	FALSE
chr1	153310707	C	A	ENST00000683862	ENSG00000159527	PGLYRP3	TRUE	FALSE
chr1	153310707	C	G	ENST00000683862	ENSG00000159527	PGLYRP3	TRUE	FALSE
chr1	153310707	C	T	ENST00000683862	ENSG00000159527	PGLYRP3	TRUE	FALSE
chr1	153310708	T	A	ENST00000683862	ENSG00000159527	PGLYRP3	TRUE	FALSE
chr1	153310708	T	C	ENST00000683862	ENSG00000159527	PGLYRP3	TRUE	FALSE
chr1	153310708	T	G	ENST00000683862	ENSG00000159527	PGLYRP3	TRUE	FALSE
chr1	153312641	A	C	ENST00000683862	ENSG00000159527	PGLYRP3	TRUE	FALSE
chr1	153312641	A	G	ENST00000683862	ENSG00000159527	PGLYRP3	TRUE	FALSE
chr1	153312641	A	T	ENST00000683862	ENSG00000159527	PGLYRP3	TRUE	FALSE
chr1	153312642	C	A	ENST00000683862	ENSG00000159527	PGLYRP3	TRUE	FALSE
chr1	153312642	C	G	ENST00000683862	ENSG00000159527	PGLYRP3	TRUE	FALSE
chr1	153312642	C	T	ENST00000683862	ENSG00000159527	PGLYRP3	TRUE	FALSE
chr1	153330775	T	A	ENST00000359650	ENSG00000163218	PGLYRP4	FALSE	FALSE
chr1	153330785	C	T	ENST00000359650	ENSG00000163218	PGLYRP4	FALSE	FALSE
chr1	153330786	C	T	ENST00000359650	ENSG00000163218	PGLYRP4	FALSE	FALSE
chr1	153330803	G	C	ENST00000359650	ENSG00000163218	PGLYRP4	FALSE	FALSE
chr1	153330803	G	T	ENST00000359650	ENSG00000163218	PGLYRP4	FALSE	FALSE
chr1	153330807	A	T	ENST00000359650	ENSG00000163218	PGLYRP4	FALSE	FALSE
chr1	153330814	G	A	ENST00000359650	ENSG00000163218	PGLYRP4	FALSE	FALSE
chr1	153330825	A	T	ENST00000359650	ENSG00000163218	PGLYRP4	FALSE	FALSE
chr1	153330832	G	A	ENST00000359650	ENSG00000163218	PGLYRP4	FALSE	FALSE
chr1	153330860	G	C	ENST00000359650	ENSG00000163218	PGLYRP4	FALSE	FALSE
chr1	153330860	G	T	ENST00000359650	ENSG00000163218	PGLYRP4	FALSE	FALSE
chr1	153330875	G	C	ENST00000359650	ENSG00000163218	PGLYRP4	FALSE	FALSE
chr1	153330875	G	T	ENST00000359650	ENSG00000163218	PGLYRP4	FALSE	FALSE
chr1	153330883	T	A	ENST00000359650	ENSG00000163218	PGLYRP4	FALSE	FALSE
chr1	153330893	A	T	ENST00000359650	ENSG00000163218	PGLYRP4	FALSE	FALSE
chr1	153330898	G	A	ENST00000359650	ENSG00000163218	PGLYRP4	FALSE	FALSE
chr1	153330910	G	A	ENST00000359650	ENSG00000163218	PGLYRP4	FALSE	FALSE
chr1	153330919	C	A	ENST00000359650	ENSG00000163218	PGLYRP4	FALSE	FALSE
chr1	153330946	C	A	ENST00000359650	ENSG00000163218	PGLYRP4	TRUE	FALSE
chr1	153330946	C	G	ENST00000359650	ENSG00000163218	PGLYRP4	TRUE	FALSE
chr1	153330946	C	T	ENST00000359650	ENSG00000163218	PGLYRP4	TRUE	FALSE
chr1	153330947	T	A	ENST00000359650	ENSG00000163218	PGLYRP4	TRUE	FALSE
chr1	153330947	T	C	ENST00000359650	ENSG00000163218	PGLYRP4	TRUE	FALSE
chr1	153330947	T	G	ENST00000359650	ENSG00000163218	PGLYRP4	TRUE	FALSE
chr1	153337179	A	C	ENST00000359650	ENSG00000163218	PGLYRP4	TRUE	FALSE
chr1	153337179	A	G	ENST00000359650	ENSG00000163218	PGLYRP4	FALSE	FALSE
chr1	153337179	A	T	ENST00000359650	ENSG00000163218	PGLYRP4	TRUE	FALSE
chr1	153337180	C	A	ENST00000359650	ENSG00000163218	PGLYRP4	TRUE	FALSE
chr1	153337180	C	G	ENST00000359650	ENSG00000163218	PGLYRP4	TRUE	FALSE
chr1	153337180	C	T	ENST00000359650	ENSG00000163218	PGLYRP4	TRUE	FALSE
chr1	153337224	G	C	ENST00000359650	ENSG00000163218	PGLYRP4	FALSE	FALSE
chr1	153337224	G	T	ENST00000359650	ENSG00000163218	PGLYRP4	FALSE	FALSE
chr1	153337247	G	A	ENST00000359650	ENSG00000163218	PGLYRP4	TRUE	TRUE
chr1	153337254	C	T	ENST00000359650	ENSG00000163218	PGLYRP4	TRUE	TRUE
chr1	153337255	C	T	ENST00000359650	ENSG00000163218	PGLYRP4	TRUE	TRUE
chr1	153337268	C	A	ENST00000359650	ENSG00000163218	PGLYRP4	TRUE	TRUE
chr1	153337269	A	C	ENST00000359650	ENSG00000163218	PGLYRP4	TRUE	TRUE
chr1	153337269	A	T	ENST00000359650	ENSG00000163218	PGLYRP4	TRUE	TRUE
chr1	153337286	G	A	ENST00000359650	ENSG00000163218	PGLYRP4	TRUE	TRUE
chr1	153337300	C	A	ENST00000359650	ENSG00000163218	PGLYRP4	TRUE	FALSE
chr1	153337300	C	G	ENST00000359650	ENSG00000163218	PGLYRP4	TRUE	FALSE
chr1	153337300	C	T	ENST00000359650	ENSG00000163218	PGLYRP4	TRUE	FALSE
chr1	153337301	T	A	ENST00000359650	ENSG00000163218	PGLYRP4	TRUE	FALSE
chr1	153337301	T	C	ENST00000359650	ENSG00000163218	PGLYRP4	TRUE	FALSE
chr1	153337301	T	G	ENST00000359650	ENSG00000163218	PGLYRP4	TRUE	FALSE
chr1	153340379	A	C	ENST00000359650	ENSG00000163218	PGLYRP4	TRUE	FALSE
chr1	153340379	A	G	ENST00000359650	ENSG00000163218	PGLYRP4	TRUE	FALSE
chr1	153340379	A	T	ENST00000359650	ENSG00000163218	PGLYRP4	TRUE	FALSE
chr1	153340380	C	A	ENST00000359650	ENSG00000163218	PGLYRP4	TRUE	FALSE
chr1	153340380	C	G	ENST00000359650	ENSG00000163218	PGLYRP4	TRUE	FALSE
chr1	153340380	C	T	ENST00000359650	ENSG00000163218	PGLYRP4	TRUE	FALSE
chr1	153340383	A	C	ENST00000359650	ENSG00000163218	PGLYRP4	TRUE	TRUE
chr1	153340383	A	T	ENST00000359650	ENSG00000163218	PGLYRP4	TRUE	TRUE
chr1	153340395	G	T	ENST00000359650	ENSG00000163218	PGLYRP4	TRUE	TRUE
chr1	153340399	G	C	ENST00000359650	ENSG00000163218	PGLYRP4	TRUE	TRUE
chr1	153340399	G	T	ENST00000359650	ENSG00000163218	PGLYRP4	TRUE	TRUE
chr1	153340403	T	A	ENST00000359650	ENSG00000163218	PGLYRP4	TRUE	TRUE
chr1	153340416	G	C	ENST00000359650	ENSG00000163218	PGLYRP4	TRUE	TRUE
chr1	153340416	G	T	ENST00000359650	ENSG00000163218	PGLYRP4	TRUE	TRUE
chr1	153340427	G	A	ENST00000359650	ENSG00000163218	PGLYRP4	TRUE	TRUE
chr1	153340449	G	T	ENST00000359650	ENSG00000163218	PGLYRP4	TRUE	TRUE
chr1	153340454	C	A	ENST00000359650	ENSG00000163218	PGLYRP4	TRUE	TRUE
chr1	153340467	G	T	ENST00000359650	ENSG00000163218	PGLYRP4	TRUE	TRUE
chr1	153340500	A	C	ENST00000359650	ENSG00000163218	PGLYRP4	TRUE	TRUE
chr1	153340500	A	T	ENST00000359650	ENSG00000163218	PGLYRP4	TRUE	TRUE
chr1	153340505	T	A	ENST00000359650	ENSG00000163218	PGLYRP4	TRUE	TRUE
chr1	153340527	A	T	ENST00000359650	ENSG00000163218	PGLYRP4	TRUE	TRUE
chr1	153340538	C	A	ENST00000359650	ENSG00000163218	PGLYRP4	TRUE	TRUE
chr1	153340547	C	A	ENST00000359650	ENSG00000163218	PGLYRP4	TRUE	TRUE
chr1	153340548	C	T	ENST00000359650	ENSG00000163218	PGLYRP4	TRUE	TRUE
chr1	153340549	C	T	ENST00000359650	ENSG00000163218	PGLYRP4	TRUE	TRUE
chr1	153340575	G	T	ENST00000359650	ENSG00000163218	PGLYRP4	TRUE	TRUE
chr1	153340580	C	A	ENST00000359650	ENSG00000163218	PGLYRP4	FALSE	FALSE
chr1	153340580	C	G	ENST00000359650	ENSG00000163218	PGLYRP4	FALSE	FALSE
chr1	153340580	C	T	ENST00000359650	ENSG00000163218	PGLYRP4	FALSE	FALSE
chr1	153340581	T	A	ENST00000359650	ENSG00000163218	PGLYRP4	FALSE	FALSE
chr1	153340581	T	C	ENST00000359650	ENSG00000163218	PGLYRP4	FALSE	FALSE
chr1	153340581	T	G	ENST00000359650	ENSG00000163218	PGLYRP4	FALSE	FALSE
chr1	153341625	A	C	ENST00000359650	ENSG00000163218	PGLYRP4	TRUE	FALSE
chr1	153341625	A	G	ENST00000359650	ENSG00000163218	PGLYRP4	TRUE	FALSE
chr1	153341625	A	T	ENST00000359650	ENSG00000163218	PGLYRP4	TRUE	FALSE
chr1	153341626	C	A	ENST00000359650	ENSG00000163218	PGLYRP4	TRUE	FALSE
chr1	153341626	C	G	ENST00000359650	ENSG00000163218	PGLYRP4	TRUE	FALSE
chr1	153341626	C	T	ENST00000359650	ENSG00000163218	PGLYRP4	TRUE	FALSE
chr1	153341630	T	A	ENST00000359650	ENSG00000163218	PGLYRP4	TRUE	TRUE
chr1	153341633	T	A	ENST00000359650	ENSG00000163218	PGLYRP4	TRUE	TRUE
chr1	153341645	T	A	ENST00000359650	ENSG00000163218	PGLYRP4	TRUE	TRUE
chr1	153341648	G	A	ENST00000359650	ENSG00000163218	PGLYRP4	TRUE	TRUE
chr1	153341661	G	T	ENST00000359650	ENSG00000163218	PGLYRP4	TRUE	TRUE
chr1	153341669	C	A	ENST00000359650	ENSG00000163218	PGLYRP4	TRUE	TRUE
chr1	153341675	T	A	ENST00000359650	ENSG00000163218	PGLYRP4	TRUE	TRUE
chr1	153341690	G	A	ENST00000359650	ENSG00000163218	PGLYRP4	TRUE	TRUE
chr1	153341694	A	C	ENST00000359650	ENSG00000163218	PGLYRP4	TRUE	TRUE
chr1	153341694	A	T	ENST00000359650	ENSG00000163218	PGLYRP4	TRUE	TRUE
chr1	153341704	G	C	ENST00000359650	ENSG00000163218	PGLYRP4	TRUE	TRUE
chr1	153341704	G	T	ENST00000359650	ENSG00000163218	PGLYRP4	TRUE	TRUE
chr1	153341717	T	A	ENST00000359650	ENSG00000163218	PGLYRP4	TRUE	TRUE
chr1	153341720	G	A	ENST00000359650	ENSG00000163218	PGLYRP4	TRUE	TRUE
chr1	153341727	A	C	ENST00000359650	ENSG00000163218	PGLYRP4	TRUE	TRUE
chr1	153341727	A	T	ENST00000359650	ENSG00000163218	PGLYRP4	TRUE	TRUE
chr1	153341744	C	A	ENST00000359650	ENSG00000163218	PGLYRP4	TRUE	TRUE
chr1	153341752	G	T	ENST00000359650	ENSG00000163218	PGLYRP4	TRUE	TRUE
chr1	153341780	C	A	ENST00000359650	ENSG00000163218	PGLYRP4	TRUE	FALSE
chr1	153341780	C	G	ENST00000359650	ENSG00000163218	PGLYRP4	TRUE	FALSE
chr1	153341780	C	T	ENST00000359650	ENSG00000163218	PGLYRP4	TRUE	FALSE
chr1	153341781	T	A	ENST00000359650	ENSG00000163218	PGLYRP4	TRUE	FALSE
chr1	153341781	T	C	ENST00000359650	ENSG00000163218	PGLYRP4	TRUE	FALSE
chr1	153341781	T	G	ENST00000359650	ENSG00000163218	PGLYRP4	TRUE	FALSE
chr1	153343088	A	C	ENST00000359650	ENSG00000163218	PGLYRP4	TRUE	FALSE
chr1	153343088	A	G	ENST00000359650	ENSG00000163218	PGLYRP4	TRUE	FALSE
chr1	153343088	A	T	ENST00000359650	ENSG00000163218	PGLYRP4	TRUE	FALSE
chr1	153343089	C	A	ENST00000359650	ENSG00000163218	PGLYRP4	TRUE	FALSE
chr1	153343089	C	G	ENST00000359650	ENSG00000163218	PGLYRP4	TRUE	FALSE
chr1	153343089	C	T	ENST00000359650	ENSG00000163218	PGLYRP4	TRUE	FALSE
chr1	153343093	T	A	ENST00000359650	ENSG00000163218	PGLYRP4	TRUE	TRUE
chr1	153343096	T	A	ENST00000359650	ENSG00000163218	PGLYRP4	TRUE	TRUE
chr1	153343133	G	C	ENST00000359650	ENSG00000163218	PGLYRP4	TRUE	TRUE
chr1	153343133	G	T	ENST00000359650	ENSG00000163218	PGLYRP4	TRUE	TRUE
chr1	153343141	G	A	ENST00000359650	ENSG00000163218	PGLYRP4	TRUE	TRUE
chr1	153343153	C	A	ENST00000359650	ENSG00000163218	PGLYRP4	TRUE	TRUE
chr1	153343156	G	A	ENST00000359650	ENSG00000163218	PGLYRP4	TRUE	TRUE
chr1	153343163	C	T	ENST00000359650	ENSG00000163218	PGLYRP4	TRUE	TRUE
chr1	153343164	C	T	ENST00000359650	ENSG00000163218	PGLYRP4	TRUE	TRUE
chr1	153343177	C	A	ENST00000359650	ENSG00000163218	PGLYRP4	TRUE	TRUE
chr1	153343178	A	C	ENST00000359650	ENSG00000163218	PGLYRP4	TRUE	TRUE
chr1	153343178	A	T	ENST00000359650	ENSG00000163218	PGLYRP4	TRUE	TRUE
chr1	153343209	C	A	ENST00000359650	ENSG00000163218	PGLYRP4	TRUE	FALSE
chr1	153343209	C	G	ENST00000359650	ENSG00000163218	PGLYRP4	TRUE	FALSE
chr1	153343209	C	T	ENST00000359650	ENSG00000163218	PGLYRP4	TRUE	FALSE
chr1	153343210	T	A	ENST00000359650	ENSG00000163218	PGLYRP4	TRUE	FALSE
chr1	153343210	T	C	ENST00000359650	ENSG00000163218	PGLYRP4	TRUE	FALSE
chr1	153343210	T	G	ENST00000359650	ENSG00000163218	PGLYRP4	TRUE	FALSE
chr1	153345167	A	C	ENST00000359650	ENSG00000163218	PGLYRP4	FALSE	FALSE
chr1	153345167	A	G	ENST00000359650	ENSG00000163218	PGLYRP4	FALSE	FALSE
chr1	153345167	A	T	ENST00000359650	ENSG00000163218	PGLYRP4	FALSE	FALSE
chr1	153345168	C	A	ENST00000359650	ENSG00000163218	PGLYRP4	FALSE	FALSE
chr1	153345168	C	G	ENST00000359650	ENSG00000163218	PGLYRP4	FALSE	FALSE
chr1	153345168	C	T	ENST00000359650	ENSG00000163218	PGLYRP4	FALSE	FALSE
chr1	153345171	G	C	ENST00000359650	ENSG00000163218	PGLYRP4	TRUE	TRUE
chr1	153345171	G	T	ENST00000359650	ENSG00000163218	PGLYRP4	TRUE	TRUE
chr1	153345183	A	T	ENST00000359650	ENSG00000163218	PGLYRP4	TRUE	TRUE
chr1	153345215	G	A	ENST00000359650	ENSG00000163218	PGLYRP4	TRUE	TRUE
chr1	153345221	C	A	ENST00000359650	ENSG00000163218	PGLYRP4	TRUE	TRUE
chr1	153345230	T	A	ENST00000359650	ENSG00000163218	PGLYRP4	TRUE	TRUE
chr1	153345233	G	A	ENST00000359650	ENSG00000163218	PGLYRP4	TRUE	TRUE
chr1	153345237	G	T	ENST00000359650	ENSG00000163218	PGLYRP4	TRUE	TRUE
chr1	153345248	G	A	ENST00000359650	ENSG00000163218	PGLYRP4	TRUE	TRUE
chr1	153345255	A	T	ENST00000359650	ENSG00000163218	PGLYRP4	TRUE	TRUE
chr1	153345260	C	A	ENST00000359650	ENSG00000163218	PGLYRP4	TRUE	TRUE
chr1	153345266	C	A	ENST00000359650	ENSG00000163218	PGLYRP4	TRUE	TRUE
chr1	153345311	G	A	ENST00000359650	ENSG00000163218	PGLYRP4	TRUE	TRUE
chr1	153345318	G	T	ENST00000359650	ENSG00000163218	PGLYRP4	TRUE	TRUE
chr1	153345332	C	A	ENST00000359650	ENSG00000163218	PGLYRP4	TRUE	TRUE
chr1	153345339	C	T	ENST00000359650	ENSG00000163218	PGLYRP4	TRUE	TRUE
chr1	153345340	C	T	ENST00000359650	ENSG00000163218	PGLYRP4	TRUE	TRUE
chr1	153345347	T	A	ENST00000359650	ENSG00000163218	PGLYRP4	TRUE	TRUE
chr1	153345383	C	A	ENST00000359650	ENSG00000163218	PGLYRP4	FALSE	FALSE
chr1	153345383	C	G	ENST00000359650	ENSG00000163218	PGLYRP4	FALSE	FALSE
chr1	153345383	C	T	ENST00000359650	ENSG00000163218	PGLYRP4	FALSE	FALSE
chr1	153345384	T	A	ENST00000359650	ENSG00000163218	PGLYRP4	FALSE	FALSE
chr1	153345384	T	C	ENST00000359650	ENSG00000163218	PGLYRP4	FALSE	FALSE
chr1	153345384	T	G	ENST00000359650	ENSG00000163218	PGLYRP4	FALSE	FALSE
chr1	153346100	A	C	ENST00000359650	ENSG00000163218	PGLYRP4	TRUE	FALSE
chr1	153346100	A	G	ENST00000359650	ENSG00000163218	PGLYRP4	TRUE	FALSE
chr1	153346100	A	T	ENST00000359650	ENSG00000163218	PGLYRP4	TRUE	FALSE
chr1	153346101	C	A	ENST00000359650	ENSG00000163218	PGLYRP4	TRUE	FALSE
chr1	153346101	C	G	ENST00000359650	ENSG00000163218	PGLYRP4	TRUE	FALSE
chr1	153346101	C	T	ENST00000359650	ENSG00000163218	PGLYRP4	TRUE	FALSE
chr1	153346105	T	A	ENST00000359650	ENSG00000163218	PGLYRP4	TRUE	TRUE
chr1	153346108	C	A	ENST00000359650	ENSG00000163218	PGLYRP4	TRUE	TRUE
chr1	153346117	G	A	ENST00000359650	ENSG00000163218	PGLYRP4	TRUE	TRUE
chr1	153346129	C	A	ENST00000359650	ENSG00000163218	PGLYRP4	TRUE	TRUE
chr1	153346136	G	C	ENST00000359650	ENSG00000163218	PGLYRP4	TRUE	TRUE
chr1	153346136	G	T	ENST00000359650	ENSG00000163218	PGLYRP4	TRUE	TRUE
chr1	153346141	G	A	ENST00000359650	ENSG00000163218	PGLYRP4	TRUE	TRUE
chr1	153346150	C	A	ENST00000359650	ENSG00000163218	PGLYRP4	TRUE	TRUE
chr1	153346152	G	C	ENST00000359650	ENSG00000163218	PGLYRP4	TRUE	TRUE
chr1	153346152	G	T	ENST00000359650	ENSG00000163218	PGLYRP4	TRUE	TRUE
chr1	153346159	G	A	ENST00000359650	ENSG00000163218	PGLYRP4	TRUE	TRUE
chr1	153346162	T	A	ENST00000359650	ENSG00000163218	PGLYRP4	TRUE	TRUE
chr1	153346168	G	A	ENST00000359650	ENSG00000163218	PGLYRP4	TRUE	TRUE
chr1	153346174	T	A	ENST00000359650	ENSG00000163218	PGLYRP4	TRUE	FALSE
chr1	153346178	C	T	ENST00000359650	ENSG00000163218	PGLYRP4	TRUE	FALSE
chr1	153346179	C	T	ENST00000359650	ENSG00000163218	PGLYRP4	TRUE	FALSE
chr1	153346192	C	A	ENST00000359650	ENSG00000163218	PGLYRP4	TRUE	FALSE
chr1	153346192	C	G	ENST00000359650	ENSG00000163218	PGLYRP4	TRUE	FALSE
chr1	153346192	C	T	ENST00000359650	ENSG00000163218	PGLYRP4	TRUE	FALSE
chr1	153346193	T	A	ENST00000359650	ENSG00000163218	PGLYRP4	TRUE	FALSE
chr1	153346193	T	C	ENST00000359650	ENSG00000163218	PGLYRP4	TRUE	FALSE
chr1	153346193	T	G	ENST00000359650	ENSG00000163218	PGLYRP4	TRUE	FALSE
chr1	153347882	A	C	ENST00000359650	ENSG00000163218	PGLYRP4	FALSE	FALSE
chr1	153347882	A	G	ENST00000359650	ENSG00000163218	PGLYRP4	FALSE	FALSE
chr1	153347882	A	T	ENST00000359650	ENSG00000163218	PGLYRP4	FALSE	FALSE
chr1	153347883	C	A	ENST00000359650	ENSG00000163218	PGLYRP4	FALSE	FALSE
chr1	153347883	C	G	ENST00000359650	ENSG00000163218	PGLYRP4	FALSE	FALSE
chr1	153347883	C	T	ENST00000359650	ENSG00000163218	PGLYRP4	FALSE	FALSE
chr1	153347885	C	T	ENST00000359650	ENSG00000163218	PGLYRP4	FALSE	FALSE
chr1	153347886	C	T	ENST00000359650	ENSG00000163218	PGLYRP4	FALSE	FALSE
chr1	153347893	G	A	ENST00000359650	ENSG00000163218	PGLYRP4	FALSE	FALSE
chr1	153347921	C	T	ENST00000359650	ENSG00000163218	PGLYRP4	FALSE	FALSE
chr1	153347922	C	T	ENST00000359650	ENSG00000163218	PGLYRP4	FALSE	FALSE
chr1	153347979	C	A	ENST00000359650	ENSG00000163218	PGLYRP4	FALSE	FALSE
chr1	153347979	C	G	ENST00000359650	ENSG00000163218	PGLYRP4	FALSE	FALSE
chr1	153347979	C	T	ENST00000359650	ENSG00000163218	PGLYRP4	FALSE	FALSE
chr1	153347980	T	A	ENST00000359650	ENSG00000163218	PGLYRP4	FALSE	FALSE
chr1	153347980	T	C	ENST00000359650	ENSG00000163218	PGLYRP4	FALSE	FALSE
chr1	153347980	T	G	ENST00000359650	ENSG00000163218	PGLYRP4	FALSE	FALSE
chr1	153348526	A	C	ENST00000359650	ENSG00000163218	PGLYRP4	FALSE	FALSE
chr1	153348526	A	G	ENST00000359650	ENSG00000163218	PGLYRP4	FALSE	FALSE
chr1	153348526	A	T	ENST00000359650	ENSG00000163218	PGLYRP4	FALSE	FALSE
chr1	153348527	C	A	ENST00000359650	ENSG00000163218	PGLYRP4	FALSE	FALSE
chr1	153348527	C	G	ENST00000359650	ENSG00000163218	PGLYRP4	FALSE	FALSE
chr1	153348527	C	T	ENST00000359650	ENSG00000163218	PGLYRP4	FALSE	FALSE
chr1	153357882	G	A	ENST00000368738	ENSG00000163220	S100A9	FALSE	FALSE
chr1	153357882	G	C	ENST00000368738	ENSG00000163220	S100A9	FALSE	FALSE
chr1	153357882	G	T	ENST00000368738	ENSG00000163220	S100A9	FALSE	FALSE
chr1	153357883	T	A	ENST00000368738	ENSG00000163220	S100A9	FALSE	FALSE
chr1	153357883	T	C	ENST00000368738	ENSG00000163220	S100A9	FALSE	FALSE
chr1	153357883	T	G	ENST00000368738	ENSG00000163220	S100A9	FALSE	FALSE
chr1	153358267	A	C	ENST00000368738	ENSG00000163220	S100A9	TRUE	FALSE
chr1	153358267	A	G	ENST00000368738	ENSG00000163220	S100A9	TRUE	FALSE
chr1	153358267	A	T	ENST00000368738	ENSG00000163220	S100A9	TRUE	FALSE
chr1	153358268	G	A	ENST00000368738	ENSG00000163220	S100A9	TRUE	FALSE
chr1	153358268	G	C	ENST00000368738	ENSG00000163220	S100A9	TRUE	FALSE
chr1	153358268	G	T	ENST00000368738	ENSG00000163220	S100A9	TRUE	FALSE
chr1	153358292	C	A	ENST00000368738	ENSG00000163220	S100A9	FALSE	FALSE
chr1	153358293	A	T	ENST00000368738	ENSG00000163220	S100A9	FALSE	FALSE
chr1	153358300	C	A	ENST00000368738	ENSG00000163220	S100A9	FALSE	FALSE
chr1	153358302	C	T	ENST00000368738	ENSG00000163220	S100A9	FALSE	FALSE
chr1	153358308	G	T	ENST00000368738	ENSG00000163220	S100A9	FALSE	FALSE
chr1	153358320	G	T	ENST00000368738	ENSG00000163220	S100A9	FALSE	FALSE
chr1	153358344	C	T	ENST00000368738	ENSG00000163220	S100A9	TRUE	FALSE
chr1	153358349	C	A	ENST00000368738	ENSG00000163220	S100A9	TRUE	FALSE
chr1	153358349	C	G	ENST00000368738	ENSG00000163220	S100A9	TRUE	FALSE
chr1	153358356	A	T	ENST00000368738	ENSG00000163220	S100A9	TRUE	TRUE
chr1	153358383	C	T	ENST00000368738	ENSG00000163220	S100A9	FALSE	FALSE
chr1	153358389	G	T	ENST00000368738	ENSG00000163220	S100A9	FALSE	FALSE
chr1	153358395	A	T	ENST00000368738	ENSG00000163220	S100A9	FALSE	FALSE
chr1	153358398	G	T	ENST00000368738	ENSG00000163220	S100A9	FALSE	FALSE
chr1	153358407	C	T	ENST00000368738	ENSG00000163220	S100A9	FALSE	FALSE
chr1	153358410	A	T	ENST00000368738	ENSG00000163220	S100A9	FALSE	FALSE
chr1	153358419	C	T	ENST00000368738	ENSG00000163220	S100A9	FALSE	FALSE
chr1	153358431	A	T	ENST00000368738	ENSG00000163220	S100A9	FALSE	FALSE
chr1	153358434	G	A	ENST00000368738	ENSG00000163220	S100A9	TRUE	FALSE
chr1	153358434	G	C	ENST00000368738	ENSG00000163220	S100A9	TRUE	FALSE
chr1	153358434	G	T	ENST00000368738	ENSG00000163220	S100A9	TRUE	FALSE
chr1	153358435	T	A	ENST00000368738	ENSG00000163220	S100A9	TRUE	FALSE
chr1	153358435	T	C	ENST00000368738	ENSG00000163220	S100A9	TRUE	FALSE
chr1	153358435	T	G	ENST00000368738	ENSG00000163220	S100A9	TRUE	FALSE
chr1	153360642	A	C	ENST00000368738	ENSG00000163220	S100A9	TRUE	FALSE
chr1	153360642	A	G	ENST00000368738	ENSG00000163220	S100A9	TRUE	FALSE
chr1	153360642	A	T	ENST00000368738	ENSG00000163220	S100A9	TRUE	FALSE
chr1	153360643	G	A	ENST00000368738	ENSG00000163220	S100A9	TRUE	FALSE
chr1	153360643	G	C	ENST00000368738	ENSG00000163220	S100A9	TRUE	FALSE
chr1	153360643	G	T	ENST00000368738	ENSG00000163220	S100A9	TRUE	FALSE
chr1	153360644	A	T	ENST00000368738	ENSG00000163220	S100A9	FALSE	FALSE
chr1	153360647	G	T	ENST00000368738	ENSG00000163220	S100A9	FALSE	FALSE
chr1	153360653	A	T	ENST00000368738	ENSG00000163220	S100A9	FALSE	FALSE
chr1	153360659	G	T	ENST00000368738	ENSG00000163220	S100A9	FALSE	FALSE
chr1	153360662	A	T	ENST00000368738	ENSG00000163220	S100A9	FALSE	FALSE
chr1	153360671	G	T	ENST00000368738	ENSG00000163220	S100A9	FALSE	FALSE
chr1	153360683	G	T	ENST00000368738	ENSG00000163220	S100A9	FALSE	FALSE
chr1	153360707	A	T	ENST00000368738	ENSG00000163220	S100A9	FALSE	FALSE
chr1	153360710	C	T	ENST00000368738	ENSG00000163220	S100A9	FALSE	FALSE
chr1	153360722	G	T	ENST00000368738	ENSG00000163220	S100A9	FALSE	FALSE
chr1	153360725	G	T	ENST00000368738	ENSG00000163220	S100A9	FALSE	FALSE
chr1	153360756	G	A	ENST00000368738	ENSG00000163220	S100A9	FALSE	FALSE
chr1	153360757	G	A	ENST00000368738	ENSG00000163220	S100A9	FALSE	FALSE
chr1	153360767	G	T	ENST00000368738	ENSG00000163220	S100A9	FALSE	FALSE
chr1	153360770	A	T	ENST00000368738	ENSG00000163220	S100A9	FALSE	FALSE
chr1	153360779	G	T	ENST00000368738	ENSG00000163220	S100A9	FALSE	FALSE
chr1	153360788	G	T	ENST00000368738	ENSG00000163220	S100A9	FALSE	FALSE
chr1	153360809	A	T	ENST00000368738	ENSG00000163220	S100A9	FALSE	FALSE
chr1	153360824	G	T	ENST00000368738	ENSG00000163220	S100A9	FALSE	FALSE
chr1	153373832	C	A	ENST00000368737	ENSG00000163221	S100A12	FALSE	FALSE
chr1	153373835	T	A	ENST00000368737	ENSG00000163221	S100A12	FALSE	FALSE
chr1	153373845	G	C	ENST00000368737	ENSG00000163221	S100A12	FALSE	FALSE
chr1	153373845	G	T	ENST00000368737	ENSG00000163221	S100A12	FALSE	FALSE
chr1	153373859	T	A	ENST00000368737	ENSG00000163221	S100A12	FALSE	FALSE
chr1	153373889	C	A	ENST00000368737	ENSG00000163221	S100A12	FALSE	FALSE
chr1	153373892	G	A	ENST00000368737	ENSG00000163221	S100A12	FALSE	FALSE
chr1	153373904	G	A	ENST00000368737	ENSG00000163221	S100A12	FALSE	FALSE
chr1	153373907	C	A	ENST00000368737	ENSG00000163221	S100A12	FALSE	FALSE
chr1	153373913	G	A	ENST00000368737	ENSG00000163221	S100A12	FALSE	FALSE
chr1	153373931	G	A	ENST00000368737	ENSG00000163221	S100A12	FALSE	FALSE
chr1	153373940	C	A	ENST00000368737	ENSG00000163221	S100A12	FALSE	FALSE
chr1	153373955	T	A	ENST00000368737	ENSG00000163221	S100A12	FALSE	FALSE
chr1	153373961	T	A	ENST00000368737	ENSG00000163221	S100A12	FALSE	FALSE
chr1	153373968	C	A	ENST00000368737	ENSG00000163221	S100A12	TRUE	FALSE
chr1	153373968	C	G	ENST00000368737	ENSG00000163221	S100A12	TRUE	FALSE
chr1	153373968	C	T	ENST00000368737	ENSG00000163221	S100A12	TRUE	FALSE
chr1	153373969	T	A	ENST00000368737	ENSG00000163221	S100A12	TRUE	FALSE
chr1	153373969	T	C	ENST00000368737	ENSG00000163221	S100A12	TRUE	FALSE
chr1	153373969	T	G	ENST00000368737	ENSG00000163221	S100A12	TRUE	FALSE
chr1	153374453	A	C	ENST00000368737	ENSG00000163221	S100A12	TRUE	FALSE
chr1	153374453	A	G	ENST00000368737	ENSG00000163221	S100A12	FALSE	FALSE
chr1	153374453	A	T	ENST00000368737	ENSG00000163221	S100A12	TRUE	FALSE
chr1	153374454	C	A	ENST00000368737	ENSG00000163221	S100A12	TRUE	FALSE
chr1	153374454	C	G	ENST00000368737	ENSG00000163221	S100A12	TRUE	FALSE
chr1	153374454	C	T	ENST00000368737	ENSG00000163221	S100A12	TRUE	FALSE
chr1	153374457	T	A	ENST00000368737	ENSG00000163221	S100A12	FALSE	FALSE
chr1	153374475	C	A	ENST00000368737	ENSG00000163221	S100A12	FALSE	FALSE
chr1	153374478	T	A	ENST00000368737	ENSG00000163221	S100A12	FALSE	FALSE
chr1	153374490	G	A	ENST00000368737	ENSG00000163221	S100A12	FALSE	FALSE
chr1	153374493	T	A	ENST00000368737	ENSG00000163221	S100A12	FALSE	FALSE
chr1	153374499	C	A	ENST00000368737	ENSG00000163221	S100A12	FALSE	FALSE
chr1	153374505	T	A	ENST00000368737	ENSG00000163221	S100A12	FALSE	FALSE
chr1	153374529	T	A	ENST00000368737	ENSG00000163221	S100A12	TRUE	FALSE
chr1	153374537	G	C	ENST00000368737	ENSG00000163221	S100A12	TRUE	FALSE
chr1	153374537	G	T	ENST00000368737	ENSG00000163221	S100A12	TRUE	FALSE
chr1	153374539	G	C	ENST00000368737	ENSG00000163221	S100A12	TRUE	FALSE
chr1	153374539	G	T	ENST00000368737	ENSG00000163221	S100A12	TRUE	FALSE
chr1	153374544	G	A	ENST00000368737	ENSG00000163221	S100A12	FALSE	FALSE
chr1	153374565	C	A	ENST00000368737	ENSG00000163221	S100A12	FALSE	FALSE
chr1	153374568	C	A	ENST00000368737	ENSG00000163221	S100A12	FALSE	FALSE
chr1	153374577	C	A	ENST00000368737	ENSG00000163221	S100A12	FALSE	FALSE
chr1	153374580	C	A	ENST00000368737	ENSG00000163221	S100A12	FALSE	FALSE
chr1	153374586	T	A	ENST00000368737	ENSG00000163221	S100A12	FALSE	FALSE
chr1	153374613	C	A	ENST00000368737	ENSG00000163221	S100A12	TRUE	FALSE
chr1	153374613	C	G	ENST00000368737	ENSG00000163221	S100A12	TRUE	FALSE
chr1	153374613	C	T	ENST00000368737	ENSG00000163221	S100A12	TRUE	FALSE
chr1	153374614	T	A	ENST00000368737	ENSG00000163221	S100A12	TRUE	FALSE
chr1	153374614	T	C	ENST00000368737	ENSG00000163221	S100A12	TRUE	FALSE
chr1	153374614	T	G	ENST00000368737	ENSG00000163221	S100A12	TRUE	FALSE
chr1	153375550	A	C	ENST00000368737	ENSG00000163221	S100A12	FALSE	FALSE
chr1	153375550	A	G	ENST00000368737	ENSG00000163221	S100A12	FALSE	FALSE
chr1	153375550	A	T	ENST00000368737	ENSG00000163221	S100A12	FALSE	FALSE
chr1	153375551	C	A	ENST00000368737	ENSG00000163221	S100A12	FALSE	FALSE
chr1	153375551	C	G	ENST00000368737	ENSG00000163221	S100A12	FALSE	FALSE
chr1	153375551	C	T	ENST00000368737	ENSG00000163221	S100A12	FALSE	FALSE
chr1	153390108	C	A	ENST00000368733	ENSG00000143546	S100A8	FALSE	FALSE
chr1	153390111	T	A	ENST00000368733	ENSG00000143546	S100A8	FALSE	FALSE
chr1	153390120	C	A	ENST00000368733	ENSG00000143546	S100A8	FALSE	FALSE
chr1	153390123	C	A	ENST00000368733	ENSG00000143546	S100A8	FALSE	FALSE
chr1	153390132	T	A	ENST00000368733	ENSG00000143546	S100A8	FALSE	FALSE
chr1	153390135	T	A	ENST00000368733	ENSG00000143546	S100A8	FALSE	FALSE
chr1	153390156	T	A	ENST00000368733	ENSG00000143546	S100A8	FALSE	FALSE
chr1	153390177	C	A	ENST00000368733	ENSG00000143546	S100A8	FALSE	FALSE
chr1	153390180	G	A	ENST00000368733	ENSG00000143546	S100A8	FALSE	FALSE
chr1	153390212	A	T	ENST00000368733	ENSG00000143546	S100A8	FALSE	FALSE
chr1	153390216	C	A	ENST00000368733	ENSG00000143546	S100A8	FALSE	FALSE
chr1	153390219	T	A	ENST00000368733	ENSG00000143546	S100A8	FALSE	FALSE
chr1	153390223	C	T	ENST00000368733	ENSG00000143546	S100A8	FALSE	FALSE
chr1	153390224	C	T	ENST00000368733	ENSG00000143546	S100A8	FALSE	FALSE
chr1	153390240	T	A	ENST00000368733	ENSG00000143546	S100A8	FALSE	FALSE
chr1	153390243	T	A	ENST00000368733	ENSG00000143546	S100A8	FALSE	FALSE
chr1	153390244	C	A	ENST00000368733	ENSG00000143546	S100A8	TRUE	FALSE
chr1	153390244	C	G	ENST00000368733	ENSG00000143546	S100A8	TRUE	FALSE
chr1	153390244	C	T	ENST00000368733	ENSG00000143546	S100A8	TRUE	FALSE
chr1	153390245	T	A	ENST00000368733	ENSG00000143546	S100A8	TRUE	FALSE
chr1	153390245	T	C	ENST00000368733	ENSG00000143546	S100A8	TRUE	FALSE
chr1	153390245	T	G	ENST00000368733	ENSG00000143546	S100A8	TRUE	FALSE
chr1	153390393	A	C	ENST00000368733	ENSG00000143546	S100A8	TRUE	FALSE
chr1	153390393	A	G	ENST00000368733	ENSG00000143546	S100A8	TRUE	FALSE
chr1	153390393	A	T	ENST00000368733	ENSG00000143546	S100A8	TRUE	FALSE
chr1	153390394	C	A	ENST00000368733	ENSG00000143546	S100A8	TRUE	FALSE
chr1	153390394	C	G	ENST00000368733	ENSG00000143546	S100A8	TRUE	FALSE
chr1	153390394	C	T	ENST00000368733	ENSG00000143546	S100A8	TRUE	FALSE
chr1	153390401	A	C	ENST00000368733	ENSG00000143546	S100A8	FALSE	FALSE
chr1	153390401	A	T	ENST00000368733	ENSG00000143546	S100A8	FALSE	FALSE
chr1	153390406	G	A	ENST00000368733	ENSG00000143546	S100A8	FALSE	FALSE
chr1	153390410	A	T	ENST00000368733	ENSG00000143546	S100A8	FALSE	FALSE
chr1	153390415	C	A	ENST00000368733	ENSG00000143546	S100A8	FALSE	FALSE
chr1	153390421	C	A	ENST00000368733	ENSG00000143546	S100A8	FALSE	FALSE
chr1	153390426	A	T	ENST00000368733	ENSG00000143546	S100A8	FALSE	FALSE
chr1	153390430	T	A	ENST00000368733	ENSG00000143546	S100A8	FALSE	FALSE
chr1	153390433	T	A	ENST00000368733	ENSG00000143546	S100A8	FALSE	FALSE
chr1	153390446	G	C	ENST00000368733	ENSG00000143546	S100A8	TRUE	TRUE
chr1	153390446	G	T	ENST00000368733	ENSG00000143546	S100A8	TRUE	TRUE
chr1	153390469	T	A	ENST00000368733	ENSG00000143546	S100A8	TRUE	FALSE
chr1	153390479	G	C	ENST00000368733	ENSG00000143546	S100A8	TRUE	FALSE
chr1	153390479	G	T	ENST00000368733	ENSG00000143546	S100A8	TRUE	FALSE
chr1	153390484	T	A	ENST00000368733	ENSG00000143546	S100A8	TRUE	FALSE
chr1	153390488	G	C	ENST00000368733	ENSG00000143546	S100A8	FALSE	FALSE
chr1	153390488	G	T	ENST00000368733	ENSG00000143546	S100A8	FALSE	FALSE
chr1	153390510	A	T	ENST00000368733	ENSG00000143546	S100A8	FALSE	FALSE
chr1	153390517	T	A	ENST00000368733	ENSG00000143546	S100A8	FALSE	FALSE
chr1	153390520	C	A	ENST00000368733	ENSG00000143546	S100A8	FALSE	FALSE
chr1	153390526	C	A	ENST00000368733	ENSG00000143546	S100A8	FALSE	FALSE
chr1	153390531	A	T	ENST00000368733	ENSG00000143546	S100A8	FALSE	FALSE
chr1	153390558	C	A	ENST00000368733	ENSG00000143546	S100A8	TRUE	FALSE
chr1	153390558	C	G	ENST00000368733	ENSG00000143546	S100A8	TRUE	FALSE
chr1	153390558	C	T	ENST00000368733	ENSG00000143546	S100A8	TRUE	FALSE
chr1	153390559	T	A	ENST00000368733	ENSG00000143546	S100A8	TRUE	FALSE
chr1	153390559	T	C	ENST00000368733	ENSG00000143546	S100A8	TRUE	FALSE
chr1	153390559	T	G	ENST00000368733	ENSG00000143546	S100A8	TRUE	FALSE
chr1	153391039	A	C	ENST00000368733	ENSG00000143546	S100A8	TRUE	FALSE
chr1	153391039	A	G	ENST00000368733	ENSG00000143546	S100A8	FALSE	FALSE
chr1	153391039	A	T	ENST00000368733	ENSG00000143546	S100A8	TRUE	FALSE
chr1	153391040	C	A	ENST00000368733	ENSG00000143546	S100A8	TRUE	FALSE
chr1	153391040	C	G	ENST00000368733	ENSG00000143546	S100A8	TRUE	FALSE
chr1	153391040	C	T	ENST00000368733	ENSG00000143546	S100A8	TRUE	FALSE
chr1	153416564	G	A	ENST00000368729	ENSG00000184330	S100A7A	FALSE	FALSE
chr1	153416564	G	C	ENST00000368729	ENSG00000184330	S100A7A	FALSE	FALSE
chr1	153416564	G	T	ENST00000368729	ENSG00000184330	S100A7A	FALSE	FALSE
chr1	153416565	T	A	ENST00000368729	ENSG00000184330	S100A7A	FALSE	FALSE
chr1	153416565	T	C	ENST00000368729	ENSG00000184330	S100A7A	FALSE	FALSE
chr1	153416565	T	G	ENST00000368729	ENSG00000184330	S100A7A	FALSE	FALSE
chr1	153418064	A	C	ENST00000368729	ENSG00000184330	S100A7A	TRUE	FALSE
chr1	153418064	A	G	ENST00000368729	ENSG00000184330	S100A7A	TRUE	FALSE
chr1	153418064	A	T	ENST00000368729	ENSG00000184330	S100A7A	TRUE	FALSE
chr1	153418065	G	A	ENST00000368729	ENSG00000184330	S100A7A	TRUE	FALSE
chr1	153418065	G	C	ENST00000368729	ENSG00000184330	S100A7A	TRUE	FALSE
chr1	153418065	G	T	ENST00000368729	ENSG00000184330	S100A7A	TRUE	FALSE
chr1	153418095	C	T	ENST00000368729	ENSG00000184330	S100A7A	FALSE	FALSE
chr1	153418101	G	T	ENST00000368729	ENSG00000184330	S100A7A	FALSE	FALSE
chr1	153418137	A	T	ENST00000368729	ENSG00000184330	S100A7A	TRUE	FALSE
chr1	153418142	C	A	ENST00000368729	ENSG00000184330	S100A7A	TRUE	FALSE
chr1	153418142	C	G	ENST00000368729	ENSG00000184330	S100A7A	TRUE	FALSE
chr1	153418146	G	T	ENST00000368729	ENSG00000184330	S100A7A	TRUE	FALSE
chr1	153418158	A	T	ENST00000368729	ENSG00000184330	S100A7A	TRUE	TRUE
chr1	153418164	G	T	ENST00000368729	ENSG00000184330	S100A7A	TRUE	TRUE
chr1	153418167	A	T	ENST00000368729	ENSG00000184330	S100A7A	TRUE	TRUE
chr1	153418191	A	T	ENST00000368729	ENSG00000184330	S100A7A	FALSE	FALSE
chr1	153418194	G	T	ENST00000368729	ENSG00000184330	S100A7A	FALSE	FALSE
chr1	153418223	T	A	ENST00000368729	ENSG00000184330	S100A7A	FALSE	FALSE
chr1	153418224	G	A	ENST00000368729	ENSG00000184330	S100A7A	TRUE	FALSE
chr1	153418224	G	C	ENST00000368729	ENSG00000184330	S100A7A	TRUE	FALSE
chr1	153418224	G	T	ENST00000368729	ENSG00000184330	S100A7A	TRUE	FALSE
chr1	153418225	T	A	ENST00000368729	ENSG00000184330	S100A7A	TRUE	FALSE
chr1	153418225	T	C	ENST00000368729	ENSG00000184330	S100A7A	TRUE	FALSE
chr1	153418225	T	G	ENST00000368729	ENSG00000184330	S100A7A	TRUE	FALSE
chr1	153419143	A	C	ENST00000368729	ENSG00000184330	S100A7A	TRUE	FALSE
chr1	153419143	A	G	ENST00000368729	ENSG00000184330	S100A7A	TRUE	FALSE
chr1	153419143	A	T	ENST00000368729	ENSG00000184330	S100A7A	TRUE	FALSE
chr1	153419144	G	A	ENST00000368729	ENSG00000184330	S100A7A	TRUE	FALSE
chr1	153419144	G	C	ENST00000368729	ENSG00000184330	S100A7A	TRUE	FALSE
chr1	153419144	G	T	ENST00000368729	ENSG00000184330	S100A7A	TRUE	FALSE
chr1	153419148	A	T	ENST00000368729	ENSG00000184330	S100A7A	FALSE	FALSE
chr1	153419151	A	T	ENST00000368729	ENSG00000184330	S100A7A	FALSE	FALSE
chr1	153419165	C	A	ENST00000368729	ENSG00000184330	S100A7A	FALSE	FALSE
chr1	153419165	C	G	ENST00000368729	ENSG00000184330	S100A7A	FALSE	FALSE
chr1	153419181	G	T	ENST00000368729	ENSG00000184330	S100A7A	FALSE	FALSE
chr1	153419184	A	T	ENST00000368729	ENSG00000184330	S100A7A	FALSE	FALSE
chr1	153419187	A	T	ENST00000368729	ENSG00000184330	S100A7A	FALSE	FALSE
chr1	153419193	A	T	ENST00000368729	ENSG00000184330	S100A7A	FALSE	FALSE
chr1	153419199	G	T	ENST00000368729	ENSG00000184330	S100A7A	FALSE	FALSE
chr1	153419205	A	T	ENST00000368729	ENSG00000184330	S100A7A	FALSE	FALSE
chr1	153419208	A	T	ENST00000368729	ENSG00000184330	S100A7A	FALSE	FALSE
chr1	153419223	G	T	ENST00000368729	ENSG00000184330	S100A7A	FALSE	FALSE
chr1	153419236	T	A	ENST00000368729	ENSG00000184330	S100A7A	FALSE	FALSE
chr1	153419241	G	T	ENST00000368729	ENSG00000184330	S100A7A	FALSE	FALSE
chr1	153419261	C	A	ENST00000368729	ENSG00000184330	S100A7A	FALSE	FALSE
chr1	153419261	C	G	ENST00000368729	ENSG00000184330	S100A7A	FALSE	FALSE
chr1	153419265	A	T	ENST00000368729	ENSG00000184330	S100A7A	FALSE	FALSE
chr1	153419268	C	T	ENST00000368729	ENSG00000184330	S100A7A	FALSE	FALSE
chr1	153419277	G	T	ENST00000368729	ENSG00000184330	S100A7A	FALSE	FALSE
chr1	153419291	T	A	ENST00000368729	ENSG00000184330	S100A7A	FALSE	FALSE
chr1	153419298	G	T	ENST00000368729	ENSG00000184330	S100A7A	FALSE	FALSE
chr1	153419304	C	T	ENST00000368729	ENSG00000184330	S100A7A	FALSE	FALSE
chr1	153437063	G	A	ENST00000368725	ENSG00000197364	S100A7L2	FALSE	FALSE
chr1	153437069	C	A	ENST00000368725	ENSG00000197364	S100A7L2	FALSE	FALSE
chr1	153437076	A	T	ENST00000368725	ENSG00000197364	S100A7L2	FALSE	FALSE
chr1	153437090	C	A	ENST00000368725	ENSG00000197364	S100A7L2	FALSE	FALSE
chr1	153437102	T	A	ENST00000368725	ENSG00000197364	S100A7L2	FALSE	FALSE
chr1	153437131	A	T	ENST00000368725	ENSG00000197364	S100A7L2	FALSE	FALSE
chr1	153437144	C	A	ENST00000368725	ENSG00000197364	S100A7L2	FALSE	FALSE
chr1	153437148	A	C	ENST00000368725	ENSG00000197364	S100A7L2	FALSE	FALSE
chr1	153437148	A	T	ENST00000368725	ENSG00000197364	S100A7L2	FALSE	FALSE
chr1	153437159	T	A	ENST00000368725	ENSG00000197364	S100A7L2	FALSE	FALSE
chr1	153437162	T	A	ENST00000368725	ENSG00000197364	S100A7L2	FALSE	FALSE
chr1	153437168	T	A	ENST00000368725	ENSG00000197364	S100A7L2	FALSE	FALSE
chr1	153437180	T	A	ENST00000368725	ENSG00000197364	S100A7L2	FALSE	FALSE
chr1	153437183	T	A	ENST00000368725	ENSG00000197364	S100A7L2	FALSE	FALSE
chr1	153437186	C	A	ENST00000368725	ENSG00000197364	S100A7L2	FALSE	FALSE
chr1	153437200	A	T	ENST00000368725	ENSG00000197364	S100A7L2	FALSE	FALSE
chr1	153437202	G	C	ENST00000368725	ENSG00000197364	S100A7L2	FALSE	FALSE
chr1	153437202	G	T	ENST00000368725	ENSG00000197364	S100A7L2	FALSE	FALSE
chr1	153437219	T	A	ENST00000368725	ENSG00000197364	S100A7L2	FALSE	FALSE
chr1	153437222	C	A	ENST00000368725	ENSG00000197364	S100A7L2	FALSE	FALSE
chr1	153437223	C	A	ENST00000368725	ENSG00000197364	S100A7L2	FALSE	FALSE
chr1	153437223	C	G	ENST00000368725	ENSG00000197364	S100A7L2	FALSE	FALSE
chr1	153437223	C	T	ENST00000368725	ENSG00000197364	S100A7L2	FALSE	FALSE
chr1	153437224	T	A	ENST00000368725	ENSG00000197364	S100A7L2	FALSE	FALSE
chr1	153437224	T	C	ENST00000368725	ENSG00000197364	S100A7L2	FALSE	FALSE
chr1	153437224	T	G	ENST00000368725	ENSG00000197364	S100A7L2	FALSE	FALSE
chr1	153438187	A	C	ENST00000368725	ENSG00000197364	S100A7L2	FALSE	FALSE
chr1	153438187	A	G	ENST00000368725	ENSG00000197364	S100A7L2	FALSE	FALSE
chr1	153438187	A	T	ENST00000368725	ENSG00000197364	S100A7L2	FALSE	FALSE
chr1	153438188	C	A	ENST00000368725	ENSG00000197364	S100A7L2	FALSE	FALSE
chr1	153438188	C	G	ENST00000368725	ENSG00000197364	S100A7L2	FALSE	FALSE
chr1	153438188	C	T	ENST00000368725	ENSG00000197364	S100A7L2	FALSE	FALSE
chr1	153438189	A	T	ENST00000368725	ENSG00000197364	S100A7L2	FALSE	FALSE
chr1	153438218	C	A	ENST00000368725	ENSG00000197364	S100A7L2	FALSE	FALSE
chr1	153438221	T	A	ENST00000368725	ENSG00000197364	S100A7L2	FALSE	FALSE
chr1	153438226	A	T	ENST00000368725	ENSG00000197364	S100A7L2	FALSE	FALSE
chr1	153438266	C	A	ENST00000368725	ENSG00000197364	S100A7L2		FALSE
chr1	153438270	G	C	ENST00000368725	ENSG00000197364	S100A7L2		FALSE
chr1	153438270	G	T	ENST00000368725	ENSG00000197364	S100A7L2		FALSE
chr1	153438275	G	A	ENST00000368725	ENSG00000197364	S100A7L2		FALSE
chr1	153438298	A	T	ENST00000368725	ENSG00000197364	S100A7L2	FALSE	FALSE
chr1	153438308	T	A	ENST00000368725	ENSG00000197364	S100A7L2	FALSE	FALSE
chr1	153438311	C	A	ENST00000368725	ENSG00000197364	S100A7L2	FALSE	FALSE
chr1	153438347	C	A	ENST00000368725	ENSG00000197364	S100A7L2	FALSE	FALSE
chr1	153438347	C	G	ENST00000368725	ENSG00000197364	S100A7L2	FALSE	FALSE
chr1	153438347	C	T	ENST00000368725	ENSG00000197364	S100A7L2	FALSE	FALSE
chr1	153438348	T	A	ENST00000368725	ENSG00000197364	S100A7L2	FALSE	FALSE
chr1	153438348	T	C	ENST00000368725	ENSG00000197364	S100A7L2	FALSE	FALSE
chr1	153438348	T	G	ENST00000368725	ENSG00000197364	S100A7L2	FALSE	FALSE
chr1	153439932	A	C	ENST00000368725	ENSG00000197364	S100A7L2	FALSE	FALSE
chr1	153439932	A	G	ENST00000368725	ENSG00000197364	S100A7L2	FALSE	FALSE
chr1	153439932	A	T	ENST00000368725	ENSG00000197364	S100A7L2	FALSE	FALSE
chr1	153439933	C	A	ENST00000368725	ENSG00000197364	S100A7L2	FALSE	FALSE
chr1	153439933	C	G	ENST00000368725	ENSG00000197364	S100A7L2	FALSE	FALSE
chr1	153439933	C	T	ENST00000368725	ENSG00000197364	S100A7L2	FALSE	FALSE
chr1	153457811	G	A	ENST00000368723	ENSG00000143556	S100A7	FALSE	FALSE
chr1	153457824	A	T	ENST00000368723	ENSG00000143556	S100A7	FALSE	FALSE
chr1	153457838	C	A	ENST00000368723	ENSG00000143556	S100A7	FALSE	FALSE
chr1	153457847	G	A	ENST00000368723	ENSG00000143556	S100A7	FALSE	FALSE
chr1	153457850	T	A	ENST00000368723	ENSG00000143556	S100A7	FALSE	FALSE
chr1	153457854	G	C	ENST00000368723	ENSG00000143556	S100A7	FALSE	FALSE
chr1	153457854	G	T	ENST00000368723	ENSG00000143556	S100A7	FALSE	FALSE
chr1	153457874	C	A	ENST00000368723	ENSG00000143556	S100A7	FALSE	FALSE
chr1	153457879	A	T	ENST00000368723	ENSG00000143556	S100A7	FALSE	FALSE
chr1	153457892	C	A	ENST00000368723	ENSG00000143556	S100A7	FALSE	FALSE
chr1	153457907	T	A	ENST00000368723	ENSG00000143556	S100A7	FALSE	FALSE
chr1	153457910	T	A	ENST00000368723	ENSG00000143556	S100A7	FALSE	FALSE
chr1	153457916	C	A	ENST00000368723	ENSG00000143556	S100A7	FALSE	FALSE
chr1	153457922	T	A	ENST00000368723	ENSG00000143556	S100A7	FALSE	FALSE
chr1	153457928	T	A	ENST00000368723	ENSG00000143556	S100A7	FALSE	FALSE
chr1	153457931	T	A	ENST00000368723	ENSG00000143556	S100A7	FALSE	FALSE
chr1	153457934	C	A	ENST00000368723	ENSG00000143556	S100A7	FALSE	FALSE
chr1	153457950	G	C	ENST00000368723	ENSG00000143556	S100A7	FALSE	FALSE
chr1	153457950	G	T	ENST00000368723	ENSG00000143556	S100A7	FALSE	FALSE
chr1	153457964	T	A	ENST00000368723	ENSG00000143556	S100A7	FALSE	FALSE
chr1	153457967	T	A	ENST00000368723	ENSG00000143556	S100A7	FALSE	FALSE
chr1	153457971	C	A	ENST00000368723	ENSG00000143556	S100A7	TRUE	FALSE
chr1	153457971	C	G	ENST00000368723	ENSG00000143556	S100A7	TRUE	FALSE
chr1	153457971	C	T	ENST00000368723	ENSG00000143556	S100A7	TRUE	FALSE
chr1	153457972	T	A	ENST00000368723	ENSG00000143556	S100A7	TRUE	FALSE
chr1	153457972	T	C	ENST00000368723	ENSG00000143556	S100A7	TRUE	FALSE
chr1	153457972	T	G	ENST00000368723	ENSG00000143556	S100A7	TRUE	FALSE
chr1	153458871	A	C	ENST00000368723	ENSG00000143556	S100A7	TRUE	FALSE
chr1	153458871	A	G	ENST00000368723	ENSG00000143556	S100A7	TRUE	FALSE
chr1	153458871	A	T	ENST00000368723	ENSG00000143556	S100A7	TRUE	FALSE
chr1	153458872	C	A	ENST00000368723	ENSG00000143556	S100A7	TRUE	FALSE
chr1	153458872	C	G	ENST00000368723	ENSG00000143556	S100A7	TRUE	FALSE
chr1	153458872	C	T	ENST00000368723	ENSG00000143556	S100A7	TRUE	FALSE
chr1	153458873	A	T	ENST00000368723	ENSG00000143556	S100A7	FALSE	FALSE
chr1	153458902	C	A	ENST00000368723	ENSG00000143556	S100A7	FALSE	FALSE
chr1	153458905	T	A	ENST00000368723	ENSG00000143556	S100A7	FALSE	FALSE
chr1	153458929	T	A	ENST00000368723	ENSG00000143556	S100A7	TRUE	TRUE
chr1	153458932	C	A	ENST00000368723	ENSG00000143556	S100A7	TRUE	TRUE
chr1	153458938	T	A	ENST00000368723	ENSG00000143556	S100A7	TRUE	TRUE
chr1	153458950	T	A	ENST00000368723	ENSG00000143556	S100A7	TRUE	FALSE
chr1	153458954	G	C	ENST00000368723	ENSG00000143556	S100A7	TRUE	FALSE
chr1	153458954	G	T	ENST00000368723	ENSG00000143556	S100A7	TRUE	FALSE
chr1	153458959	T	A	ENST00000368723	ENSG00000143556	S100A7	TRUE	FALSE
chr1	153458995	C	A	ENST00000368723	ENSG00000143556	S100A7	FALSE	FALSE
chr1	153459001	G	A	ENST00000368723	ENSG00000143556	S100A7	FALSE	FALSE
chr1	153459031	C	A	ENST00000368723	ENSG00000143556	S100A7	TRUE	FALSE
chr1	153459031	C	G	ENST00000368723	ENSG00000143556	S100A7	TRUE	FALSE
chr1	153459031	C	T	ENST00000368723	ENSG00000143556	S100A7	TRUE	FALSE
chr1	153459032	T	A	ENST00000368723	ENSG00000143556	S100A7	TRUE	FALSE
chr1	153459032	T	C	ENST00000368723	ENSG00000143556	S100A7	TRUE	FALSE
chr1	153459032	T	G	ENST00000368723	ENSG00000143556	S100A7	TRUE	FALSE
chr1	153460606	A	C	ENST00000368723	ENSG00000143556	S100A7	FALSE	FALSE
chr1	153460606	A	G	ENST00000368723	ENSG00000143556	S100A7	FALSE	FALSE
chr1	153460606	A	T	ENST00000368723	ENSG00000143556	S100A7	FALSE	FALSE
chr1	153460607	C	A	ENST00000368723	ENSG00000143556	S100A7	FALSE	FALSE
chr1	153460607	C	G	ENST00000368723	ENSG00000143556	S100A7	FALSE	FALSE
chr1	153460607	C	T	ENST00000368723	ENSG00000143556	S100A7	FALSE	FALSE
chr1	153534704	T	A	ENST00000368719	ENSG00000197956	S100A6	FALSE	FALSE
chr1	153534713	C	A	ENST00000368719	ENSG00000197956	S100A6	FALSE	FALSE
chr1	153534717	G	C	ENST00000368719	ENSG00000197956	S100A6	FALSE	FALSE
chr1	153534717	G	T	ENST00000368719	ENSG00000197956	S100A6	FALSE	FALSE
chr1	153534724	A	T	ENST00000368719	ENSG00000197956	S100A6	FALSE	FALSE
chr1	153534730	A	T	ENST00000368719	ENSG00000197956	S100A6	FALSE	FALSE
chr1	153534750	A	C	ENST00000368719	ENSG00000197956	S100A6	FALSE	FALSE
chr1	153534750	A	T	ENST00000368719	ENSG00000197956	S100A6	FALSE	FALSE
chr1	153534755	C	A	ENST00000368719	ENSG00000197956	S100A6	FALSE	FALSE
chr1	153534758	G	A	ENST00000368719	ENSG00000197956	S100A6	FALSE	FALSE
chr1	153534770	C	A	ENST00000368719	ENSG00000197956	S100A6	FALSE	FALSE
chr1	153534773	G	A	ENST00000368719	ENSG00000197956	S100A6	FALSE	FALSE
chr1	153534779	T	A	ENST00000368719	ENSG00000197956	S100A6	FALSE	FALSE
chr1	153534790	A	T	ENST00000368719	ENSG00000197956	S100A6	FALSE	FALSE
chr1	153534797	C	A	ENST00000368719	ENSG00000197956	S100A6	FALSE	FALSE
chr1	153534815	C	A	ENST00000368719	ENSG00000197956	S100A6	FALSE	FALSE
chr1	153534824	G	A	ENST00000368719	ENSG00000197956	S100A6	FALSE	FALSE
chr1	153534830	T	A	ENST00000368719	ENSG00000197956	S100A6	FALSE	FALSE
chr1	153534831	C	A	ENST00000368719	ENSG00000197956	S100A6	TRUE	FALSE
chr1	153534831	C	G	ENST00000368719	ENSG00000197956	S100A6	TRUE	FALSE
chr1	153534831	C	T	ENST00000368719	ENSG00000197956	S100A6	TRUE	FALSE
chr1	153534832	T	A	ENST00000368719	ENSG00000197956	S100A6	TRUE	FALSE
chr1	153534832	T	C	ENST00000368719	ENSG00000197956	S100A6	TRUE	FALSE
chr1	153534832	T	G	ENST00000368719	ENSG00000197956	S100A6	TRUE	FALSE
chr1	153535200	A	C	ENST00000368719	ENSG00000197956	S100A6	TRUE	FALSE
chr1	153535200	A	G	ENST00000368719	ENSG00000197956	S100A6	FALSE	FALSE
chr1	153535200	A	T	ENST00000368719	ENSG00000197956	S100A6	TRUE	FALSE
chr1	153535201	C	A	ENST00000368719	ENSG00000197956	S100A6	TRUE	FALSE
chr1	153535201	C	G	ENST00000368719	ENSG00000197956	S100A6	TRUE	FALSE
chr1	153535201	C	T	ENST00000368719	ENSG00000197956	S100A6	TRUE	FALSE
chr1	153535203	G	T	ENST00000368719	ENSG00000197956	S100A6	FALSE	FALSE
chr1	153535219	C	A	ENST00000368719	ENSG00000197956	S100A6	FALSE	FALSE
chr1	153535222	T	A	ENST00000368719	ENSG00000197956	S100A6	FALSE	FALSE
chr1	153535225	G	A	ENST00000368719	ENSG00000197956	S100A6	FALSE	FALSE
chr1	153535234	C	A	ENST00000368719	ENSG00000197956	S100A6	FALSE	FALSE
chr1	153535237	T	A	ENST00000368719	ENSG00000197956	S100A6	FALSE	FALSE
chr1	153535243	C	A	ENST00000368719	ENSG00000197956	S100A6	FALSE	FALSE
chr1	153535246	T	A	ENST00000368719	ENSG00000197956	S100A6	FALSE	FALSE
chr1	153535249	T	A	ENST00000368719	ENSG00000197956	S100A6	FALSE	FALSE
chr1	153535264	T	A	ENST00000368719	ENSG00000197956	S100A6	TRUE	TRUE
chr1	153535273	C	A	ENST00000368719	ENSG00000197956	S100A6	TRUE	FALSE
chr1	153535283	G	C	ENST00000368719	ENSG00000197956	S100A6	TRUE	FALSE
chr1	153535283	G	T	ENST00000368719	ENSG00000197956	S100A6	TRUE	FALSE
chr1	153535288	T	A	ENST00000368719	ENSG00000197956	S100A6	TRUE	FALSE
chr1	153535321	G	A	ENST00000368719	ENSG00000197956	S100A6	FALSE	FALSE
chr1	153535331	G	T	ENST00000368719	ENSG00000197956	S100A6	FALSE	FALSE
chr1	153535361	C	A	ENST00000368719	ENSG00000197956	S100A6	TRUE	FALSE
chr1	153535361	C	G	ENST00000368719	ENSG00000197956	S100A6	TRUE	FALSE
chr1	153535361	C	T	ENST00000368719	ENSG00000197956	S100A6	TRUE	FALSE
chr1	153535362	T	A	ENST00000368719	ENSG00000197956	S100A6	TRUE	FALSE
chr1	153535362	T	C	ENST00000368719	ENSG00000197956	S100A6	TRUE	FALSE
chr1	153535362	T	G	ENST00000368719	ENSG00000197956	S100A6	TRUE	FALSE
chr1	153535947	A	C	ENST00000368719	ENSG00000197956	S100A6	TRUE	FALSE
chr1	153535947	A	G	ENST00000368719	ENSG00000197956	S100A6	TRUE	FALSE
chr1	153535947	A	T	ENST00000368719	ENSG00000197956	S100A6	TRUE	FALSE
chr1	153535948	C	A	ENST00000368719	ENSG00000197956	S100A6	TRUE	FALSE
chr1	153535948	C	G	ENST00000368719	ENSG00000197956	S100A6	TRUE	FALSE
chr1	153535948	C	T	ENST00000368719	ENSG00000197956	S100A6	TRUE	FALSE
chr1	153537301	T	A	ENST00000368717	ENSG00000196420	S100A5	FALSE	FALSE
chr1	153537310	C	A	ENST00000368717	ENSG00000196420	S100A5	FALSE	FALSE
chr1	153537326	G	C	ENST00000368717	ENSG00000196420	S100A5	FALSE	FALSE
chr1	153537326	G	T	ENST00000368717	ENSG00000196420	S100A5	FALSE	FALSE
chr1	153537335	G	T	ENST00000368717	ENSG00000196420	S100A5	FALSE	FALSE
chr1	153537357	G	T	ENST00000368717	ENSG00000196420	S100A5	FALSE	FALSE
chr1	153537359	G	C	ENST00000368717	ENSG00000196420	S100A5	FALSE	FALSE
chr1	153537359	G	T	ENST00000368717	ENSG00000196420	S100A5	FALSE	FALSE
chr1	153537364	C	A	ENST00000368717	ENSG00000196420	S100A5	FALSE	FALSE
chr1	153537367	T	A	ENST00000368717	ENSG00000196420	S100A5	FALSE	FALSE
chr1	153537379	C	A	ENST00000368717	ENSG00000196420	S100A5	FALSE	FALSE
chr1	153537382	G	A	ENST00000368717	ENSG00000196420	S100A5	FALSE	FALSE
chr1	153537394	T	A	ENST00000368717	ENSG00000196420	S100A5	FALSE	FALSE
chr1	153537406	T	A	ENST00000368717	ENSG00000196420	S100A5	FALSE	FALSE
chr1	153537411	A	T	ENST00000368717	ENSG00000196420	S100A5	FALSE	FALSE
chr1	153537430	C	A	ENST00000368717	ENSG00000196420	S100A5	FALSE	FALSE
chr1	153537433	T	A	ENST00000368717	ENSG00000196420	S100A5	FALSE	FALSE
chr1	153537437	C	A	ENST00000368717	ENSG00000196420	S100A5	TRUE	FALSE
chr1	153537437	C	G	ENST00000368717	ENSG00000196420	S100A5	TRUE	FALSE
chr1	153537437	C	T	ENST00000368717	ENSG00000196420	S100A5	TRUE	FALSE
chr1	153537438	T	A	ENST00000368717	ENSG00000196420	S100A5	TRUE	FALSE
chr1	153537438	T	C	ENST00000368717	ENSG00000196420	S100A5	TRUE	FALSE
chr1	153537438	T	G	ENST00000368717	ENSG00000196420	S100A5	TRUE	FALSE
chr1	153540052	A	C	ENST00000368717	ENSG00000196420	S100A5	TRUE	FALSE
chr1	153540052	A	G	ENST00000368717	ENSG00000196420	S100A5	TRUE	FALSE
chr1	153540052	A	T	ENST00000368717	ENSG00000196420	S100A5	TRUE	FALSE
chr1	153540053	C	A	ENST00000368717	ENSG00000196420	S100A5	TRUE	FALSE
chr1	153540053	C	G	ENST00000368717	ENSG00000196420	S100A5	TRUE	FALSE
chr1	153540053	C	T	ENST00000368717	ENSG00000196420	S100A5	TRUE	FALSE
chr1	153540056	C	A	ENST00000368717	ENSG00000196420	S100A5	FALSE	FALSE
chr1	153540063	A	T	ENST00000368717	ENSG00000196420	S100A5	FALSE	FALSE
chr1	153540071	C	A	ENST00000368717	ENSG00000196420	S100A5	FALSE	FALSE
chr1	153540074	T	A	ENST00000368717	ENSG00000196420	S100A5	FALSE	FALSE
chr1	153540077	T	A	ENST00000368717	ENSG00000196420	S100A5	FALSE	FALSE
chr1	153540086	C	A	ENST00000368717	ENSG00000196420	S100A5	FALSE	FALSE
chr1	153540089	T	A	ENST00000368717	ENSG00000196420	S100A5	FALSE	FALSE
chr1	153540095	C	A	ENST00000368717	ENSG00000196420	S100A5	FALSE	FALSE
chr1	153540098	T	A	ENST00000368717	ENSG00000196420	S100A5	FALSE	FALSE
chr1	153540116	T	A	ENST00000368717	ENSG00000196420	S100A5	TRUE	TRUE
chr1	153540125	C	A	ENST00000368717	ENSG00000196420	S100A5	TRUE	FALSE
chr1	153540128	T	A	ENST00000368717	ENSG00000196420	S100A5	TRUE	FALSE
chr1	153540133	G	T	ENST00000368717	ENSG00000196420	S100A5	TRUE	FALSE
chr1	153540135	A	C	ENST00000368717	ENSG00000196420	S100A5	TRUE	FALSE
chr1	153540135	A	T	ENST00000368717	ENSG00000196420	S100A5	TRUE	FALSE
chr1	153540140	T	A	ENST00000368717	ENSG00000196420	S100A5	TRUE	FALSE
chr1	153540173	T	A	ENST00000368717	ENSG00000196420	S100A5	FALSE	FALSE
chr1	153540176	C	A	ENST00000368717	ENSG00000196420	S100A5	FALSE	FALSE
chr1	153540188	C	A	ENST00000368717	ENSG00000196420	S100A5	FALSE	FALSE
chr1	153540206	C	A	ENST00000368717	ENSG00000196420	S100A5	TRUE	FALSE
chr1	153540206	C	G	ENST00000368717	ENSG00000196420	S100A5	TRUE	FALSE
chr1	153540206	C	T	ENST00000368717	ENSG00000196420	S100A5	TRUE	FALSE
chr1	153540207	T	A	ENST00000368717	ENSG00000196420	S100A5	TRUE	FALSE
chr1	153540207	T	C	ENST00000368717	ENSG00000196420	S100A5	TRUE	FALSE
chr1	153540207	T	G	ENST00000368717	ENSG00000196420	S100A5	TRUE	FALSE
chr1	153540619	A	C	ENST00000368717	ENSG00000196420	S100A5	FALSE	FALSE
chr1	153540619	A	G	ENST00000368717	ENSG00000196420	S100A5	FALSE	FALSE
chr1	153540619	A	T	ENST00000368717	ENSG00000196420	S100A5	FALSE	FALSE
chr1	153540620	C	A	ENST00000368717	ENSG00000196420	S100A5	FALSE	FALSE
chr1	153540620	C	G	ENST00000368717	ENSG00000196420	S100A5	FALSE	FALSE
chr1	153540620	C	T	ENST00000368717	ENSG00000196420	S100A5	FALSE	FALSE
chr1	153543764	T	A	ENST00000368716	ENSG00000196154	S100A4	FALSE	FALSE
chr1	153543767	T	A	ENST00000368716	ENSG00000196154	S100A4	FALSE	FALSE
chr1	153543776	G	A	ENST00000368716	ENSG00000196154	S100A4	FALSE	FALSE
chr1	153543779	T	A	ENST00000368716	ENSG00000196154	S100A4	FALSE	FALSE
chr1	153543794	C	A	ENST00000368716	ENSG00000196154	S100A4	FALSE	FALSE
chr1	153543803	C	A	ENST00000368716	ENSG00000196154	S100A4	FALSE	FALSE
chr1	153543807	A	T	ENST00000368716	ENSG00000196154	S100A4	FALSE	FALSE
chr1	153543822	G	T	ENST00000368716	ENSG00000196154	S100A4	FALSE	FALSE
chr1	153543837	A	T	ENST00000368716	ENSG00000196154	S100A4	FALSE	FALSE
chr1	153543840	G	C	ENST00000368716	ENSG00000196154	S100A4	FALSE	FALSE
chr1	153543840	G	T	ENST00000368716	ENSG00000196154	S100A4	FALSE	FALSE
chr1	153543845	C	A	ENST00000368716	ENSG00000196154	S100A4	FALSE	FALSE
chr1	153543848	G	A	ENST00000368716	ENSG00000196154	S100A4	FALSE	FALSE
chr1	153543860	C	A	ENST00000368716	ENSG00000196154	S100A4	FALSE	FALSE
chr1	153543880	A	T	ENST00000368716	ENSG00000196154	S100A4	FALSE	FALSE
chr1	153543896	T	A	ENST00000368716	ENSG00000196154	S100A4	FALSE	FALSE
chr1	153543899	G	A	ENST00000368716	ENSG00000196154	S100A4	FALSE	FALSE
chr1	153543911	C	A	ENST00000368716	ENSG00000196154	S100A4	FALSE	FALSE
chr1	153543923	T	A	ENST00000368716	ENSG00000196154	S100A4	FALSE	FALSE
chr1	153543924	C	A	ENST00000368716	ENSG00000196154	S100A4	FALSE	FALSE
chr1	153543924	C	G	ENST00000368716	ENSG00000196154	S100A4	FALSE	FALSE
chr1	153543924	C	T	ENST00000368716	ENSG00000196154	S100A4	FALSE	FALSE
chr1	153543925	T	A	ENST00000368716	ENSG00000196154	S100A4	FALSE	FALSE
chr1	153543925	T	C	ENST00000368716	ENSG00000196154	S100A4	FALSE	FALSE
chr1	153543925	T	G	ENST00000368716	ENSG00000196154	S100A4	FALSE	FALSE
chr1	153544652	A	C	ENST00000368716	ENSG00000196154	S100A4	TRUE	FALSE
chr1	153544652	A	G	ENST00000368716	ENSG00000196154	S100A4	TRUE	FALSE
chr1	153544652	A	T	ENST00000368716	ENSG00000196154	S100A4	TRUE	FALSE
chr1	153544653	C	A	ENST00000368716	ENSG00000196154	S100A4	TRUE	FALSE
chr1	153544653	C	G	ENST00000368716	ENSG00000196154	S100A4	TRUE	FALSE
chr1	153544653	C	T	ENST00000368716	ENSG00000196154	S100A4	TRUE	FALSE
chr1	153544658	A	T	ENST00000368716	ENSG00000196154	S100A4	FALSE	FALSE
chr1	153544674	C	A	ENST00000368716	ENSG00000196154	S100A4	FALSE	FALSE
chr1	153544689	C	A	ENST00000368716	ENSG00000196154	S100A4	FALSE	FALSE
chr1	153544692	T	A	ENST00000368716	ENSG00000196154	S100A4	FALSE	FALSE
chr1	153544698	C	A	ENST00000368716	ENSG00000196154	S100A4	FALSE	FALSE
chr1	153544700	G	C	ENST00000368716	ENSG00000196154	S100A4	FALSE	FALSE
chr1	153544700	G	T	ENST00000368716	ENSG00000196154	S100A4	FALSE	FALSE
chr1	153544704	T	A	ENST00000368716	ENSG00000196154	S100A4	FALSE	FALSE
chr1	153544713	T	A	ENST00000368716	ENSG00000196154	S100A4	TRUE	TRUE
chr1	153544719	T	A	ENST00000368716	ENSG00000196154	S100A4	TRUE	TRUE
chr1	153544728	C	A	ENST00000368716	ENSG00000196154	S100A4	TRUE	FALSE
chr1	153544731	T	A	ENST00000368716	ENSG00000196154	S100A4	TRUE	FALSE
chr1	153544736	G	T	ENST00000368716	ENSG00000196154	S100A4	TRUE	FALSE
chr1	153544738	G	C	ENST00000368716	ENSG00000196154	S100A4	TRUE	FALSE
chr1	153544738	G	T	ENST00000368716	ENSG00000196154	S100A4	TRUE	FALSE
chr1	153544743	T	A	ENST00000368716	ENSG00000196154	S100A4	TRUE	FALSE
chr1	153544776	T	A	ENST00000368716	ENSG00000196154	S100A4	FALSE	FALSE
chr1	153544779	C	A	ENST00000368716	ENSG00000196154	S100A4	FALSE	FALSE
chr1	153544786	G	T	ENST00000368716	ENSG00000196154	S100A4	FALSE	FALSE
chr1	153544810	C	A	ENST00000368716	ENSG00000196154	S100A4	TRUE	FALSE
chr1	153544810	C	G	ENST00000368716	ENSG00000196154	S100A4	TRUE	FALSE
chr1	153544810	C	T	ENST00000368716	ENSG00000196154	S100A4	TRUE	FALSE
chr1	153544811	T	A	ENST00000368716	ENSG00000196154	S100A4	TRUE	FALSE
chr1	153544811	T	C	ENST00000368716	ENSG00000196154	S100A4	TRUE	FALSE
chr1	153544811	T	G	ENST00000368716	ENSG00000196154	S100A4	TRUE	FALSE
chr1	153545751	A	C	ENST00000368716	ENSG00000196154	S100A4	FALSE	FALSE
chr1	153545751	A	G	ENST00000368716	ENSG00000196154	S100A4	FALSE	FALSE
chr1	153545751	A	T	ENST00000368716	ENSG00000196154	S100A4	FALSE	FALSE
chr1	153545752	C	A	ENST00000368716	ENSG00000196154	S100A4	FALSE	FALSE
chr1	153545752	C	G	ENST00000368716	ENSG00000196154	S100A4	FALSE	FALSE
chr1	153545752	C	T	ENST00000368716	ENSG00000196154	S100A4	FALSE	FALSE
chr1	153547687	G	A	ENST00000368713	ENSG00000188015	S100A3	FALSE	FALSE
chr1	153547691	G	T	ENST00000368713	ENSG00000188015	S100A3	FALSE	FALSE
chr1	153547702	C	A	ENST00000368713	ENSG00000188015	S100A3	FALSE	FALSE
chr1	153547704	G	C	ENST00000368713	ENSG00000188015	S100A3	FALSE	FALSE
chr1	153547704	G	T	ENST00000368713	ENSG00000188015	S100A3	FALSE	FALSE
chr1	153547709	G	T	ENST00000368713	ENSG00000188015	S100A3	FALSE	FALSE
chr1	153547717	T	A	ENST00000368713	ENSG00000188015	S100A3	FALSE	FALSE
chr1	153547721	G	C	ENST00000368713	ENSG00000188015	S100A3	FALSE	FALSE
chr1	153547721	G	T	ENST00000368713	ENSG00000188015	S100A3	FALSE	FALSE
chr1	153547726	C	A	ENST00000368713	ENSG00000188015	S100A3	FALSE	FALSE
chr1	153547730	G	T	ENST00000368713	ENSG00000188015	S100A3	FALSE	FALSE
chr1	153547733	G	C	ENST00000368713	ENSG00000188015	S100A3	FALSE	FALSE
chr1	153547733	G	T	ENST00000368713	ENSG00000188015	S100A3	FALSE	FALSE
chr1	153547739	A	T	ENST00000368713	ENSG00000188015	S100A3	FALSE	FALSE
chr1	153547745	G	T	ENST00000368713	ENSG00000188015	S100A3	FALSE	FALSE
chr1	153547755	G	C	ENST00000368713	ENSG00000188015	S100A3	FALSE	FALSE
chr1	153547755	G	T	ENST00000368713	ENSG00000188015	S100A3	FALSE	FALSE
chr1	153547763	A	C	ENST00000368713	ENSG00000188015	S100A3	FALSE	FALSE
chr1	153547763	A	T	ENST00000368713	ENSG00000188015	S100A3	FALSE	FALSE
chr1	153547768	C	A	ENST00000368713	ENSG00000188015	S100A3	FALSE	FALSE
chr1	153547783	C	A	ENST00000368713	ENSG00000188015	S100A3	FALSE	FALSE
chr1	153547784	G	T	ENST00000368713	ENSG00000188015	S100A3	FALSE	FALSE
chr1	153547792	T	A	ENST00000368713	ENSG00000188015	S100A3	FALSE	FALSE
chr1	153547819	T	A	ENST00000368713	ENSG00000188015	S100A3	FALSE	FALSE
chr1	153547823	G	C	ENST00000368713	ENSG00000188015	S100A3	FALSE	FALSE
chr1	153547823	G	T	ENST00000368713	ENSG00000188015	S100A3	FALSE	FALSE
chr1	153547829	A	T	ENST00000368713	ENSG00000188015	S100A3	FALSE	FALSE
chr1	153547834	C	A	ENST00000368713	ENSG00000188015	S100A3	FALSE	FALSE
chr1	153547843	C	A	ENST00000368713	ENSG00000188015	S100A3	FALSE	FALSE
chr1	153547847	C	A	ENST00000368713	ENSG00000188015	S100A3	TRUE	FALSE
chr1	153547847	C	G	ENST00000368713	ENSG00000188015	S100A3	TRUE	FALSE
chr1	153547847	C	T	ENST00000368713	ENSG00000188015	S100A3	TRUE	FALSE
chr1	153547848	T	A	ENST00000368713	ENSG00000188015	S100A3	TRUE	FALSE
chr1	153547848	T	C	ENST00000368713	ENSG00000188015	S100A3	TRUE	FALSE
chr1	153547848	T	G	ENST00000368713	ENSG00000188015	S100A3	TRUE	FALSE
chr1	153548343	A	C	ENST00000368713	ENSG00000188015	S100A3	TRUE	FALSE
chr1	153548343	A	G	ENST00000368713	ENSG00000188015	S100A3	TRUE	FALSE
chr1	153548343	A	T	ENST00000368713	ENSG00000188015	S100A3	TRUE	FALSE
chr1	153548344	C	A	ENST00000368713	ENSG00000188015	S100A3	TRUE	FALSE
chr1	153548344	C	G	ENST00000368713	ENSG00000188015	S100A3	TRUE	FALSE
chr1	153548344	C	T	ENST00000368713	ENSG00000188015	S100A3	TRUE	FALSE
chr1	153548351	C	T	ENST00000368713	ENSG00000188015	S100A3	FALSE	FALSE
chr1	153548352	C	T	ENST00000368713	ENSG00000188015	S100A3	FALSE	FALSE
chr1	153548365	C	A	ENST00000368713	ENSG00000188015	S100A3	FALSE	FALSE
chr1	153548368	T	A	ENST00000368713	ENSG00000188015	S100A3	FALSE	FALSE
chr1	153548371	G	A	ENST00000368713	ENSG00000188015	S100A3	FALSE	FALSE
chr1	153548380	C	A	ENST00000368713	ENSG00000188015	S100A3	FALSE	FALSE
chr1	153548383	T	A	ENST00000368713	ENSG00000188015	S100A3	FALSE	FALSE
chr1	153548389	C	A	ENST00000368713	ENSG00000188015	S100A3	FALSE	FALSE
chr1	153548395	G	A	ENST00000368713	ENSG00000188015	S100A3	FALSE	FALSE
chr1	153548396	G	T	ENST00000368713	ENSG00000188015	S100A3	TRUE	TRUE
chr1	153548404	T	A	ENST00000368713	ENSG00000188015	S100A3	TRUE	TRUE
chr1	153548405	G	C	ENST00000368713	ENSG00000188015	S100A3	TRUE	TRUE
chr1	153548405	G	T	ENST00000368713	ENSG00000188015	S100A3	TRUE	TRUE
chr1	153548410	T	A	ENST00000368713	ENSG00000188015	S100A3	TRUE	TRUE
chr1	153548417	A	T	ENST00000368713	ENSG00000188015	S100A3	TRUE	FALSE
chr1	153548429	G	C	ENST00000368713	ENSG00000188015	S100A3	TRUE	FALSE
chr1	153548429	G	T	ENST00000368713	ENSG00000188015	S100A3	TRUE	FALSE
chr1	153548434	C	A	ENST00000368713	ENSG00000188015	S100A3	TRUE	FALSE
chr1	153548437	G	A	ENST00000368713	ENSG00000188015	S100A3	FALSE	FALSE
chr1	153548444	G	T	ENST00000368713	ENSG00000188015	S100A3	FALSE	FALSE
chr1	153548467	G	A	ENST00000368713	ENSG00000188015	S100A3	FALSE	FALSE
chr1	153548470	C	A	ENST00000368713	ENSG00000188015	S100A3	FALSE	FALSE
chr1	153548491	C	A	ENST00000368713	ENSG00000188015	S100A3	TRUE	FALSE
chr1	153548491	C	G	ENST00000368713	ENSG00000188015	S100A3	TRUE	FALSE
chr1	153548491	C	T	ENST00000368713	ENSG00000188015	S100A3	TRUE	FALSE
chr1	153548492	T	A	ENST00000368713	ENSG00000188015	S100A3	TRUE	FALSE
chr1	153548492	T	C	ENST00000368713	ENSG00000188015	S100A3	TRUE	FALSE
chr1	153548492	T	G	ENST00000368713	ENSG00000188015	S100A3	TRUE	FALSE
chr1	153549179	A	C	ENST00000368713	ENSG00000188015	S100A3	FALSE	FALSE
chr1	153549179	A	G	ENST00000368713	ENSG00000188015	S100A3	FALSE	FALSE
chr1	153549179	A	T	ENST00000368713	ENSG00000188015	S100A3	FALSE	FALSE
chr1	153549180	C	A	ENST00000368713	ENSG00000188015	S100A3	FALSE	FALSE
chr1	153549180	C	G	ENST00000368713	ENSG00000188015	S100A3	FALSE	FALSE
chr1	153549180	C	T	ENST00000368713	ENSG00000188015	S100A3	FALSE	FALSE
chr1	153561447	G	A	ENST00000368708	ENSG00000196754	S100A2	FALSE	FALSE
chr1	153561454	G	T	ENST00000368708	ENSG00000196754	S100A2	FALSE	FALSE
chr1	153561462	G	A	ENST00000368708	ENSG00000196754	S100A2	FALSE	FALSE
chr1	153561475	G	T	ENST00000368708	ENSG00000196754	S100A2	FALSE	FALSE
chr1	153561508	A	C	ENST00000368708	ENSG00000196754	S100A2	FALSE	FALSE
chr1	153561508	A	T	ENST00000368708	ENSG00000196754	S100A2	FALSE	FALSE
chr1	153561513	C	A	ENST00000368708	ENSG00000196754	S100A2	FALSE	FALSE
chr1	153561516	G	A	ENST00000368708	ENSG00000196754	S100A2	FALSE	FALSE
chr1	153561528	G	A	ENST00000368708	ENSG00000196754	S100A2	FALSE	FALSE
chr1	153561531	G	A	ENST00000368708	ENSG00000196754	S100A2	FALSE	FALSE
chr1	153561543	C	A	ENST00000368708	ENSG00000196754	S100A2	FALSE	FALSE
chr1	153561564	T	A	ENST00000368708	ENSG00000196754	S100A2	FALSE	FALSE
chr1	153561567	T	A	ENST00000368708	ENSG00000196754	S100A2	FALSE	FALSE
chr1	153561576	C	A	ENST00000368708	ENSG00000196754	S100A2	FALSE	FALSE
chr1	153561579	C	A	ENST00000368708	ENSG00000196754	S100A2	FALSE	FALSE
chr1	153561588	T	A	ENST00000368708	ENSG00000196754	S100A2	FALSE	FALSE
chr1	153561591	C	A	ENST00000368708	ENSG00000196754	S100A2	FALSE	FALSE
chr1	153561592	C	A	ENST00000368708	ENSG00000196754	S100A2	TRUE	FALSE
chr1	153561592	C	G	ENST00000368708	ENSG00000196754	S100A2	TRUE	FALSE
chr1	153561592	C	T	ENST00000368708	ENSG00000196754	S100A2	TRUE	FALSE
chr1	153561593	T	A	ENST00000368708	ENSG00000196754	S100A2	TRUE	FALSE
chr1	153561593	T	C	ENST00000368708	ENSG00000196754	S100A2	TRUE	FALSE
chr1	153561593	T	G	ENST00000368708	ENSG00000196754	S100A2	TRUE	FALSE
chr1	153563732	A	C	ENST00000368708	ENSG00000196754	S100A2	TRUE	FALSE
chr1	153563732	A	G	ENST00000368708	ENSG00000196754	S100A2	TRUE	FALSE
chr1	153563732	A	T	ENST00000368708	ENSG00000196754	S100A2	TRUE	FALSE
chr1	153563733	C	A	ENST00000368708	ENSG00000196754	S100A2	TRUE	FALSE
chr1	153563733	C	G	ENST00000368708	ENSG00000196754	S100A2	TRUE	FALSE
chr1	153563733	C	T	ENST00000368708	ENSG00000196754	S100A2	TRUE	FALSE
chr1	153563754	C	A	ENST00000368708	ENSG00000196754	S100A2	FALSE	FALSE
chr1	153563757	T	A	ENST00000368708	ENSG00000196754	S100A2	FALSE	FALSE
chr1	153563769	C	A	ENST00000368708	ENSG00000196754	S100A2	FALSE	FALSE
chr1	153563772	T	A	ENST00000368708	ENSG00000196754	S100A2	FALSE	FALSE
chr1	153563778	C	A	ENST00000368708	ENSG00000196754	S100A2	FALSE	FALSE
chr1	153563784	T	A	ENST00000368708	ENSG00000196754	S100A2	FALSE	FALSE
chr1	153563793	T	A	ENST00000368708	ENSG00000196754	S100A2	TRUE	TRUE
chr1	153563799	T	A	ENST00000368708	ENSG00000196754	S100A2	TRUE	TRUE
chr1	153563808	C	A	ENST00000368708	ENSG00000196754	S100A2	TRUE	FALSE
chr1	153563811	G	A	ENST00000368708	ENSG00000196754	S100A2	TRUE	FALSE
chr1	153563812	G	T	ENST00000368708	ENSG00000196754	S100A2	TRUE	FALSE
chr1	153563818	G	C	ENST00000368708	ENSG00000196754	S100A2	TRUE	FALSE
chr1	153563818	G	T	ENST00000368708	ENSG00000196754	S100A2	TRUE	FALSE
chr1	153563823	T	A	ENST00000368708	ENSG00000196754	S100A2	TRUE	FALSE
chr1	153563856	G	A	ENST00000368708	ENSG00000196754	S100A2	FALSE	FALSE
chr1	153563859	C	A	ENST00000368708	ENSG00000196754	S100A2	FALSE	FALSE
chr1	153563869	G	T	ENST00000368708	ENSG00000196754	S100A2	FALSE	FALSE
chr1	153563888	C	A	ENST00000368708	ENSG00000196754	S100A2	TRUE	FALSE
chr1	153563888	C	G	ENST00000368708	ENSG00000196754	S100A2	TRUE	FALSE
chr1	153563888	C	T	ENST00000368708	ENSG00000196754	S100A2	TRUE	FALSE
chr1	153563889	T	A	ENST00000368708	ENSG00000196754	S100A2	TRUE	FALSE
chr1	153563889	T	C	ENST00000368708	ENSG00000196754	S100A2	TRUE	FALSE
chr1	153563889	T	G	ENST00000368708	ENSG00000196754	S100A2	TRUE	FALSE
chr1	153565504	A	C	ENST00000368708	ENSG00000196754	S100A2	FALSE	FALSE
chr1	153565504	A	G	ENST00000368708	ENSG00000196754	S100A2	FALSE	FALSE
chr1	153565504	A	T	ENST00000368708	ENSG00000196754	S100A2	FALSE	FALSE
chr1	153565505	C	A	ENST00000368708	ENSG00000196754	S100A2	FALSE	FALSE
chr1	153565505	C	G	ENST00000368708	ENSG00000196754	S100A2	FALSE	FALSE
chr1	153565505	C	T	ENST00000368708	ENSG00000196754	S100A2	FALSE	FALSE
chr1	153607548	G	A	ENST00000368706	ENSG00000188643	S100A16	FALSE	FALSE
chr1	153607551	G	A	ENST00000368706	ENSG00000188643	S100A16	FALSE	FALSE
chr1	153607554	C	A	ENST00000368706	ENSG00000188643	S100A16	FALSE	FALSE
chr1	153607557	G	A	ENST00000368706	ENSG00000188643	S100A16	FALSE	FALSE
chr1	153607560	C	A	ENST00000368706	ENSG00000188643	S100A16	FALSE	FALSE
chr1	153607572	T	A	ENST00000368706	ENSG00000188643	S100A16	FALSE	FALSE
chr1	153607601	A	T	ENST00000368706	ENSG00000188643	S100A16	FALSE	FALSE
chr1	153607606	C	T	ENST00000368706	ENSG00000188643	S100A16	FALSE	FALSE
chr1	153607607	C	T	ENST00000368706	ENSG00000188643	S100A16	FALSE	FALSE
chr1	153607609	G	C	ENST00000368706	ENSG00000188643	S100A16	FALSE	FALSE
chr1	153607609	G	T	ENST00000368706	ENSG00000188643	S100A16	FALSE	FALSE
chr1	153607614	C	A	ENST00000368706	ENSG00000188643	S100A16	FALSE	FALSE
chr1	153607656	G	A	ENST00000368706	ENSG00000188643	S100A16	FALSE	FALSE
chr1	153607665	T	A	ENST00000368706	ENSG00000188643	S100A16	FALSE	FALSE
chr1	153607677	T	A	ENST00000368706	ENSG00000188643	S100A16	FALSE	FALSE
chr1	153607693	C	A	ENST00000368706	ENSG00000188643	S100A16	TRUE	FALSE
chr1	153607693	C	G	ENST00000368706	ENSG00000188643	S100A16	TRUE	FALSE
chr1	153607693	C	T	ENST00000368706	ENSG00000188643	S100A16	TRUE	FALSE
chr1	153607694	T	A	ENST00000368706	ENSG00000188643	S100A16	TRUE	FALSE
chr1	153607694	T	C	ENST00000368706	ENSG00000188643	S100A16	TRUE	FALSE
chr1	153607694	T	G	ENST00000368706	ENSG00000188643	S100A16	TRUE	FALSE
chr1	153607997	A	C	ENST00000368706	ENSG00000188643	S100A16	TRUE	FALSE
chr1	153607997	A	G	ENST00000368706	ENSG00000188643	S100A16	TRUE	FALSE
chr1	153607997	A	T	ENST00000368706	ENSG00000188643	S100A16	TRUE	FALSE
chr1	153607998	C	A	ENST00000368706	ENSG00000188643	S100A16	TRUE	FALSE
chr1	153607998	C	G	ENST00000368706	ENSG00000188643	S100A16	TRUE	FALSE
chr1	153607998	C	T	ENST00000368706	ENSG00000188643	S100A16	TRUE	FALSE
chr1	153608000	G	T	ENST00000368706	ENSG00000188643	S100A16	FALSE	FALSE
chr1	153608019	C	A	ENST00000368706	ENSG00000188643	S100A16	FALSE	FALSE
chr1	153608022	T	A	ENST00000368706	ENSG00000188643	S100A16	FALSE	FALSE
chr1	153608025	G	A	ENST00000368706	ENSG00000188643	S100A16	FALSE	FALSE
chr1	153608034	C	A	ENST00000368706	ENSG00000188643	S100A16	FALSE	FALSE
chr1	153608049	T	A	ENST00000368706	ENSG00000188643	S100A16	FALSE	FALSE
chr1	153608058	T	A	ENST00000368706	ENSG00000188643	S100A16	TRUE	TRUE
chr1	153608064	T	A	ENST00000368706	ENSG00000188643	S100A16	TRUE	TRUE
chr1	153608074	G	C	ENST00000368706	ENSG00000188643	S100A16	TRUE	TRUE
chr1	153608074	G	T	ENST00000368706	ENSG00000188643	S100A16	TRUE	TRUE
chr1	153608079	T	A	ENST00000368706	ENSG00000188643	S100A16	TRUE	TRUE
chr1	153608086	A	C	ENST00000368706	ENSG00000188643	S100A16	TRUE	FALSE
chr1	153608086	A	T	ENST00000368706	ENSG00000188643	S100A16	TRUE	FALSE
chr1	153608091	T	A	ENST00000368706	ENSG00000188643	S100A16	TRUE	FALSE
chr1	153608092	G	C	ENST00000368706	ENSG00000188643	S100A16	TRUE	FALSE
chr1	153608092	G	T	ENST00000368706	ENSG00000188643	S100A16	TRUE	FALSE
chr1	153608103	C	A	ENST00000368706	ENSG00000188643	S100A16	FALSE	FALSE
chr1	153608124	T	A	ENST00000368706	ENSG00000188643	S100A16	FALSE	FALSE
chr1	153608127	C	A	ENST00000368706	ENSG00000188643	S100A16	FALSE	FALSE
chr1	153608133	C	A	ENST00000368706	ENSG00000188643	S100A16	FALSE	FALSE
chr1	153608137	G	C	ENST00000368706	ENSG00000188643	S100A16	FALSE	FALSE
chr1	153608137	G	T	ENST00000368706	ENSG00000188643	S100A16	FALSE	FALSE
chr1	153608140	G	T	ENST00000368706	ENSG00000188643	S100A16	FALSE	FALSE
chr1	153608147	G	C	ENST00000368706	ENSG00000188643	S100A16	FALSE	FALSE
chr1	153608147	G	T	ENST00000368706	ENSG00000188643	S100A16	FALSE	FALSE
chr1	153608178	C	A	ENST00000368706	ENSG00000188643	S100A16	TRUE	FALSE
chr1	153608178	C	G	ENST00000368706	ENSG00000188643	S100A16	TRUE	FALSE
chr1	153608178	C	T	ENST00000368706	ENSG00000188643	S100A16	TRUE	FALSE
chr1	153608179	T	A	ENST00000368706	ENSG00000188643	S100A16	TRUE	FALSE
chr1	153608179	T	C	ENST00000368706	ENSG00000188643	S100A16	TRUE	FALSE
chr1	153608179	T	G	ENST00000368706	ENSG00000188643	S100A16	TRUE	FALSE
chr1	153612950	A	C	ENST00000368706	ENSG00000188643	S100A16	FALSE	FALSE
chr1	153612950	A	G	ENST00000368706	ENSG00000188643	S100A16	FALSE	FALSE
chr1	153612950	A	T	ENST00000368706	ENSG00000188643	S100A16	FALSE	FALSE
chr1	153612951	C	A	ENST00000368706	ENSG00000188643	S100A16	FALSE	FALSE
chr1	153612951	C	G	ENST00000368706	ENSG00000188643	S100A16	FALSE	FALSE
chr1	153612951	C	T	ENST00000368706	ENSG00000188643	S100A16	FALSE	FALSE
chr1	153614908	C	A	ENST00000344616	ENSG00000189334	S100A14	FALSE	FALSE
chr1	153614914	T	A	ENST00000344616	ENSG00000189334	S100A14	FALSE	FALSE
chr1	153614923	T	A	ENST00000344616	ENSG00000189334	S100A14	FALSE	FALSE
chr1	153614932	C	A	ENST00000344616	ENSG00000189334	S100A14	FALSE	FALSE
chr1	153614935	C	A	ENST00000344616	ENSG00000189334	S100A14	FALSE	FALSE
chr1	153614944	C	A	ENST00000344616	ENSG00000189334	S100A14	FALSE	FALSE
chr1	153614945	C	T	ENST00000344616	ENSG00000189334	S100A14	FALSE	FALSE
chr1	153614946	C	T	ENST00000344616	ENSG00000189334	S100A14	FALSE	FALSE
chr1	153614962	C	A	ENST00000344616	ENSG00000189334	S100A14	FALSE	FALSE
chr1	153614968	T	A	ENST00000344616	ENSG00000189334	S100A14	FALSE	FALSE
chr1	153614978	G	T	ENST00000344616	ENSG00000189334	S100A14	FALSE	FALSE
chr1	153615001	T	A	ENST00000344616	ENSG00000189334	S100A14	FALSE	FALSE
chr1	153615004	C	A	ENST00000344616	ENSG00000189334	S100A14	FALSE	FALSE
chr1	153615007	C	A	ENST00000344616	ENSG00000189334	S100A14	FALSE	FALSE
chr1	153615014	A	T	ENST00000344616	ENSG00000189334	S100A14	FALSE	FALSE
chr1	153615023	C	A	ENST00000344616	ENSG00000189334	S100A14	TRUE	FALSE
chr1	153615023	C	G	ENST00000344616	ENSG00000189334	S100A14	TRUE	FALSE
chr1	153615023	C	T	ENST00000344616	ENSG00000189334	S100A14	TRUE	FALSE
chr1	153615024	T	A	ENST00000344616	ENSG00000189334	S100A14	TRUE	FALSE
chr1	153615024	T	C	ENST00000344616	ENSG00000189334	S100A14	TRUE	FALSE
chr1	153615024	T	G	ENST00000344616	ENSG00000189334	S100A14	TRUE	FALSE
chr1	153615233	A	C	ENST00000344616	ENSG00000189334	S100A14	TRUE	FALSE
chr1	153615233	A	G	ENST00000344616	ENSG00000189334	S100A14	TRUE	FALSE
chr1	153615233	A	T	ENST00000344616	ENSG00000189334	S100A14	TRUE	FALSE
chr1	153615234	C	A	ENST00000344616	ENSG00000189334	S100A14	TRUE	FALSE
chr1	153615234	C	G	ENST00000344616	ENSG00000189334	S100A14	TRUE	FALSE
chr1	153615234	C	T	ENST00000344616	ENSG00000189334	S100A14	TRUE	FALSE
chr1	153615255	G	A	ENST00000344616	ENSG00000189334	S100A14	FALSE	FALSE
chr1	153615258	G	A	ENST00000344616	ENSG00000189334	S100A14	FALSE	FALSE
chr1	153615279	C	A	ENST00000344616	ENSG00000189334	S100A14	FALSE	FALSE
chr1	153615297	C	A	ENST00000344616	ENSG00000189334	S100A14	TRUE	TRUE
chr1	153615300	T	A	ENST00000344616	ENSG00000189334	S100A14	TRUE	TRUE
chr1	153615309	C	A	ENST00000344616	ENSG00000189334	S100A14	TRUE	TRUE
chr1	153615316	G	C	ENST00000344616	ENSG00000189334	S100A14	TRUE	TRUE
chr1	153615316	G	T	ENST00000344616	ENSG00000189334	S100A14	TRUE	TRUE
chr1	153615321	G	A	ENST00000344616	ENSG00000189334	S100A14	TRUE	TRUE
chr1	153615333	T	A	ENST00000344616	ENSG00000189334	S100A14	TRUE	TRUE
chr1	153615345	C	A	ENST00000344616	ENSG00000189334	S100A14	TRUE	FALSE
chr1	153615357	C	A	ENST00000344616	ENSG00000189334	S100A14	TRUE	FALSE
chr1	153615372	C	A	ENST00000344616	ENSG00000189334	S100A14	FALSE	FALSE
chr1	153615375	G	A	ENST00000344616	ENSG00000189334	S100A14	FALSE	FALSE
chr1	153615382	C	A	ENST00000344616	ENSG00000189334	S100A14	TRUE	FALSE
chr1	153615382	C	G	ENST00000344616	ENSG00000189334	S100A14	TRUE	FALSE
chr1	153615382	C	T	ENST00000344616	ENSG00000189334	S100A14	TRUE	FALSE
chr1	153615383	T	A	ENST00000344616	ENSG00000189334	S100A14	TRUE	FALSE
chr1	153615383	T	C	ENST00000344616	ENSG00000189334	S100A14	TRUE	FALSE
chr1	153615383	T	G	ENST00000344616	ENSG00000189334	S100A14	TRUE	FALSE
chr1	153615827	A	C	ENST00000344616	ENSG00000189334	S100A14	FALSE	FALSE
chr1	153615827	A	G	ENST00000344616	ENSG00000189334	S100A14	FALSE	FALSE
chr1	153615827	A	T	ENST00000344616	ENSG00000189334	S100A14	FALSE	FALSE
chr1	153615828	C	A	ENST00000344616	ENSG00000189334	S100A14	FALSE	FALSE
chr1	153615828	C	G	ENST00000344616	ENSG00000189334	S100A14	FALSE	FALSE
chr1	153615828	C	T	ENST00000344616	ENSG00000189334	S100A14	FALSE	FALSE
chr1	153615831	C	A	ENST00000344616	ENSG00000189334	S100A14	FALSE	FALSE
chr1	153615842	G	C	ENST00000344616	ENSG00000189334	S100A14	FALSE	FALSE
chr1	153615842	G	T	ENST00000344616	ENSG00000189334	S100A14	FALSE	FALSE
chr1	153615847	A	T	ENST00000344616	ENSG00000189334	S100A14	FALSE	FALSE
chr1	153615852	G	A	ENST00000344616	ENSG00000189334	S100A14	FALSE	FALSE
chr1	153615855	C	A	ENST00000344616	ENSG00000189334	S100A14	FALSE	FALSE
chr1	153615937	C	A	ENST00000344616	ENSG00000189334	S100A14	FALSE	FALSE
chr1	153615937	C	G	ENST00000344616	ENSG00000189334	S100A14	FALSE	FALSE
chr1	153615937	C	T	ENST00000344616	ENSG00000189334	S100A14	FALSE	FALSE
chr1	153615938	T	A	ENST00000344616	ENSG00000189334	S100A14	FALSE	FALSE
chr1	153615938	T	C	ENST00000344616	ENSG00000189334	S100A14	FALSE	FALSE
chr1	153615938	T	G	ENST00000344616	ENSG00000189334	S100A14	FALSE	FALSE
chr1	153616293	A	C	ENST00000344616	ENSG00000189334	S100A14	FALSE	FALSE
chr1	153616293	A	G	ENST00000344616	ENSG00000189334	S100A14	FALSE	FALSE
chr1	153616293	A	T	ENST00000344616	ENSG00000189334	S100A14	FALSE	FALSE
chr1	153616294	C	A	ENST00000344616	ENSG00000189334	S100A14	FALSE	FALSE
chr1	153616294	C	G	ENST00000344616	ENSG00000189334	S100A14	FALSE	FALSE
chr1	153616294	C	T	ENST00000344616	ENSG00000189334	S100A14	FALSE	FALSE
chr1	153618900	T	A	ENST00000476133	ENSG00000189171	S100A13	FALSE	FALSE
chr1	153618903	T	A	ENST00000476133	ENSG00000189171	S100A13	FALSE	FALSE
chr1	153618912	T	A	ENST00000476133	ENSG00000189171	S100A13	FALSE	FALSE
chr1	153618921	T	A	ENST00000476133	ENSG00000189171	S100A13	FALSE	FALSE
chr1	153618924	T	A	ENST00000476133	ENSG00000189171	S100A13	FALSE	FALSE
chr1	153618927	T	A	ENST00000476133	ENSG00000189171	S100A13	FALSE	FALSE
chr1	153618936	C	A	ENST00000476133	ENSG00000189171	S100A13	FALSE	FALSE
chr1	153618939	T	A	ENST00000476133	ENSG00000189171	S100A13	FALSE	FALSE
chr1	153618948	C	A	ENST00000476133	ENSG00000189171	S100A13	FALSE	FALSE
chr1	153618956	A	T	ENST00000476133	ENSG00000189171	S100A13	FALSE	FALSE
chr1	153618960	T	A	ENST00000476133	ENSG00000189171	S100A13	FALSE	FALSE
chr1	153618961	C	T	ENST00000476133	ENSG00000189171	S100A13	FALSE	FALSE
chr1	153618962	C	T	ENST00000476133	ENSG00000189171	S100A13	FALSE	FALSE
chr1	153618964	G	C	ENST00000476133	ENSG00000189171	S100A13	FALSE	FALSE
chr1	153618964	G	T	ENST00000476133	ENSG00000189171	S100A13	FALSE	FALSE
chr1	153618969	C	A	ENST00000476133	ENSG00000189171	S100A13	FALSE	FALSE
chr1	153618978	T	A	ENST00000476133	ENSG00000189171	S100A13	FALSE	FALSE
chr1	153618984	C	A	ENST00000476133	ENSG00000189171	S100A13	FALSE	FALSE
chr1	153618986	G	T	ENST00000476133	ENSG00000189171	S100A13	FALSE	FALSE
chr1	153618993	G	A	ENST00000476133	ENSG00000189171	S100A13	FALSE	FALSE
chr1	153619004	A	T	ENST00000476133	ENSG00000189171	S100A13	FALSE	FALSE
chr1	153619011	T	A	ENST00000476133	ENSG00000189171	S100A13	FALSE	FALSE
chr1	153619017	T	A	ENST00000476133	ENSG00000189171	S100A13	FALSE	FALSE
chr1	153619020	C	A	ENST00000476133	ENSG00000189171	S100A13	FALSE	FALSE
chr1	153619039	C	A	ENST00000476133	ENSG00000189171	S100A13	TRUE	TRUE
chr1	153619039	C	G	ENST00000476133	ENSG00000189171	S100A13	TRUE	TRUE
chr1	153619039	C	T	ENST00000476133	ENSG00000189171	S100A13	TRUE	TRUE
chr1	153619040	T	A	ENST00000476133	ENSG00000189171	S100A13	TRUE	TRUE
chr1	153619040	T	C	ENST00000476133	ENSG00000189171	S100A13	TRUE	TRUE
chr1	153619040	T	G	ENST00000476133	ENSG00000189171	S100A13	TRUE	TRUE
chr1	153626318	A	C	ENST00000476133	ENSG00000189171	S100A13	TRUE	FALSE
chr1	153626318	A	G	ENST00000476133	ENSG00000189171	S100A13	FALSE	FALSE
chr1	153626318	A	T	ENST00000476133	ENSG00000189171	S100A13	TRUE	FALSE
chr1	153626319	C	A	ENST00000476133	ENSG00000189171	S100A13	TRUE	FALSE
chr1	153626319	C	G	ENST00000476133	ENSG00000189171	S100A13	TRUE	FALSE
chr1	153626319	C	T	ENST00000476133	ENSG00000189171	S100A13	TRUE	FALSE
chr1	153626322	T	A	ENST00000476133	ENSG00000189171	S100A13	FALSE	FALSE
chr1	153626336	A	T	ENST00000476133	ENSG00000189171	S100A13	FALSE	FALSE
chr1	153626340	G	A	ENST00000476133	ENSG00000189171	S100A13	FALSE	FALSE
chr1	153626343	G	A	ENST00000476133	ENSG00000189171	S100A13	FALSE	FALSE
chr1	153626355	C	A	ENST00000476133	ENSG00000189171	S100A13	FALSE	FALSE
chr1	153626358	T	A	ENST00000476133	ENSG00000189171	S100A13	FALSE	FALSE
chr1	153626364	C	A	ENST00000476133	ENSG00000189171	S100A13	FALSE	FALSE
chr1	153626385	T	A	ENST00000476133	ENSG00000189171	S100A13	TRUE	TRUE
chr1	153626394	C	A	ENST00000476133	ENSG00000189171	S100A13	TRUE	TRUE
chr1	153626397	G	A	ENST00000476133	ENSG00000189171	S100A13	TRUE	TRUE
chr1	153626433	C	A	ENST00000476133	ENSG00000189171	S100A13	FALSE	FALSE
chr1	153626442	C	A	ENST00000476133	ENSG00000189171	S100A13	FALSE	FALSE
chr1	153626445	C	A	ENST00000476133	ENSG00000189171	S100A13	FALSE	FALSE
chr1	153626451	C	A	ENST00000476133	ENSG00000189171	S100A13	FALSE	FALSE
chr1	153626463	C	A	ENST00000476133	ENSG00000189171	S100A13	FALSE	FALSE
chr1	153626534	C	A	ENST00000476133	ENSG00000189171	S100A13	TRUE	FALSE
chr1	153626534	C	G	ENST00000476133	ENSG00000189171	S100A13	TRUE	FALSE
chr1	153626534	C	T	ENST00000476133	ENSG00000189171	S100A13	TRUE	FALSE
chr1	153626535	T	A	ENST00000476133	ENSG00000189171	S100A13	TRUE	FALSE
chr1	153626535	T	C	ENST00000476133	ENSG00000189171	S100A13	TRUE	FALSE
chr1	153626535	T	G	ENST00000476133	ENSG00000189171	S100A13	TRUE	FALSE
chr1	153627481	A	C	ENST00000476133	ENSG00000189171	S100A13	FALSE	FALSE
chr1	153627481	A	G	ENST00000476133	ENSG00000189171	S100A13	FALSE	FALSE
chr1	153627481	A	T	ENST00000476133	ENSG00000189171	S100A13	FALSE	FALSE
chr1	153627482	C	A	ENST00000476133	ENSG00000189171	S100A13	FALSE	FALSE
chr1	153627482	C	G	ENST00000476133	ENSG00000189171	S100A13	FALSE	FALSE
chr1	153627482	C	T	ENST00000476133	ENSG00000189171	S100A13	FALSE	FALSE
chr1	153628497	G	A	ENST00000292169	ENSG00000160678	S100A1	FALSE	FALSE
chr1	153628497	G	C	ENST00000292169	ENSG00000160678	S100A1	FALSE	FALSE
chr1	153628497	G	T	ENST00000292169	ENSG00000160678	S100A1	FALSE	FALSE
chr1	153628498	T	A	ENST00000292169	ENSG00000160678	S100A1	FALSE	FALSE
chr1	153628498	T	C	ENST00000292169	ENSG00000160678	S100A1	FALSE	FALSE
chr1	153628498	T	G	ENST00000292169	ENSG00000160678	S100A1	FALSE	FALSE
chr1	153630507	A	C	ENST00000292169	ENSG00000160678	S100A1	TRUE	FALSE
chr1	153630507	A	G	ENST00000292169	ENSG00000160678	S100A1	TRUE	FALSE
chr1	153630507	A	T	ENST00000292169	ENSG00000160678	S100A1	TRUE	FALSE
chr1	153630508	G	A	ENST00000292169	ENSG00000160678	S100A1	TRUE	FALSE
chr1	153630508	G	C	ENST00000292169	ENSG00000160678	S100A1	TRUE	FALSE
chr1	153630508	G	T	ENST00000292169	ENSG00000160678	S100A1	TRUE	FALSE
chr1	153630531	G	T	ENST00000292169	ENSG00000160678	S100A1	FALSE	FALSE
chr1	153630537	G	T	ENST00000292169	ENSG00000160678	S100A1	FALSE	FALSE
chr1	153630549	G	T	ENST00000292169	ENSG00000160678	S100A1	FALSE	FALSE
chr1	153630580	C	A	ENST00000292169	ENSG00000160678	S100A1	TRUE	FALSE
chr1	153630585	A	T	ENST00000292169	ENSG00000160678	S100A1	TRUE	FALSE
chr1	153630588	G	T	ENST00000292169	ENSG00000160678	S100A1	TRUE	FALSE
chr1	153630597	A	T	ENST00000292169	ENSG00000160678	S100A1	TRUE	TRUE
chr1	153630602	C	A	ENST00000292169	ENSG00000160678	S100A1	TRUE	TRUE
chr1	153630602	C	G	ENST00000292169	ENSG00000160678	S100A1	TRUE	TRUE
chr1	153630603	A	T	ENST00000292169	ENSG00000160678	S100A1	TRUE	TRUE
chr1	153630612	A	T	ENST00000292169	ENSG00000160678	S100A1	FALSE	FALSE
chr1	153630615	A	T	ENST00000292169	ENSG00000160678	S100A1	FALSE	FALSE
chr1	153630618	G	T	ENST00000292169	ENSG00000160678	S100A1	FALSE	FALSE
chr1	153630624	A	T	ENST00000292169	ENSG00000160678	S100A1	FALSE	FALSE
chr1	153630627	G	T	ENST00000292169	ENSG00000160678	S100A1	FALSE	FALSE
chr1	153630636	C	T	ENST00000292169	ENSG00000160678	S100A1	FALSE	FALSE
chr1	153630642	G	T	ENST00000292169	ENSG00000160678	S100A1	FALSE	FALSE
chr1	153630663	G	A	ENST00000292169	ENSG00000160678	S100A1	TRUE	FALSE
chr1	153630663	G	C	ENST00000292169	ENSG00000160678	S100A1	TRUE	FALSE
chr1	153630663	G	T	ENST00000292169	ENSG00000160678	S100A1	TRUE	FALSE
chr1	153630664	T	A	ENST00000292169	ENSG00000160678	S100A1	TRUE	FALSE
chr1	153630664	T	C	ENST00000292169	ENSG00000160678	S100A1	TRUE	FALSE
chr1	153630664	T	G	ENST00000292169	ENSG00000160678	S100A1	TRUE	FALSE
chr1	153631696	A	C	ENST00000292169	ENSG00000160678	S100A1	TRUE	FALSE
chr1	153631696	A	G	ENST00000292169	ENSG00000160678	S100A1	TRUE	FALSE
chr1	153631696	A	T	ENST00000292169	ENSG00000160678	S100A1	TRUE	FALSE
chr1	153631697	G	A	ENST00000292169	ENSG00000160678	S100A1	TRUE	FALSE
chr1	153631697	G	C	ENST00000292169	ENSG00000160678	S100A1	TRUE	FALSE
chr1	153631697	G	T	ENST00000292169	ENSG00000160678	S100A1	TRUE	FALSE
chr1	153631701	C	T	ENST00000292169	ENSG00000160678	S100A1	FALSE	FALSE
chr1	153631704	A	T	ENST00000292169	ENSG00000160678	S100A1	FALSE	FALSE
chr1	153631725	A	T	ENST00000292169	ENSG00000160678	S100A1	FALSE	FALSE
chr1	153631734	A	T	ENST00000292169	ENSG00000160678	S100A1	FALSE	FALSE
chr1	153631737	G	T	ENST00000292169	ENSG00000160678	S100A1	FALSE	FALSE
chr1	153631746	G	T	ENST00000292169	ENSG00000160678	S100A1	FALSE	FALSE
chr1	153631752	G	T	ENST00000292169	ENSG00000160678	S100A1	FALSE	FALSE
chr1	153631761	G	T	ENST00000292169	ENSG00000160678	S100A1	FALSE	FALSE
chr1	153631773	C	T	ENST00000292169	ENSG00000160678	S100A1	FALSE	FALSE
chr1	153631776	G	T	ENST00000292169	ENSG00000160678	S100A1	FALSE	FALSE
chr1	153631781	T	A	ENST00000292169	ENSG00000160678	S100A1	FALSE	FALSE
chr1	153631781	T	G	ENST00000292169	ENSG00000160678	S100A1	FALSE	FALSE
chr1	153631814	T	A	ENST00000292169	ENSG00000160678	S100A1	FALSE	FALSE
chr1	153631828	G	A	ENST00000292169	ENSG00000160678	S100A1	FALSE	FALSE
chr1	153631829	G	A	ENST00000292169	ENSG00000160678	S100A1	FALSE	FALSE
chr1	153631830	G	T	ENST00000292169	ENSG00000160678	S100A1	FALSE	FALSE
chr1	153634344	G	A	ENST00000368694	ENSG00000160679	CHTOP	TRUE	FALSE
chr1	153634344	G	C	ENST00000368694	ENSG00000160679	CHTOP	TRUE	FALSE
chr1	153634344	G	T	ENST00000368694	ENSG00000160679	CHTOP	TRUE	FALSE
chr1	153634345	T	A	ENST00000368694	ENSG00000160679	CHTOP	TRUE	FALSE
chr1	153634345	T	C	ENST00000368694	ENSG00000160679	CHTOP	TRUE	FALSE
chr1	153634345	T	G	ENST00000368694	ENSG00000160679	CHTOP	TRUE	FALSE
chr1	153636570	A	C	ENST00000368694	ENSG00000160679	CHTOP	TRUE	TRUE
chr1	153636570	A	G	ENST00000368694	ENSG00000160679	CHTOP	TRUE	TRUE
chr1	153636570	A	T	ENST00000368694	ENSG00000160679	CHTOP	TRUE	TRUE
chr1	153636571	G	A	ENST00000368694	ENSG00000160679	CHTOP	TRUE	TRUE
chr1	153636571	G	C	ENST00000368694	ENSG00000160679	CHTOP	TRUE	TRUE
chr1	153636571	G	T	ENST00000368694	ENSG00000160679	CHTOP	TRUE	TRUE
chr1	153636598	C	T	ENST00000368694	ENSG00000160679	CHTOP	FALSE	FALSE
chr1	153636602	C	A	ENST00000368694	ENSG00000160679	CHTOP	FALSE	FALSE
chr1	153636602	C	G	ENST00000368694	ENSG00000160679	CHTOP	FALSE	FALSE
chr1	153636610	A	T	ENST00000368694	ENSG00000160679	CHTOP	FALSE	FALSE
chr1	153636622	A	T	ENST00000368694	ENSG00000160679	CHTOP	FALSE	FALSE
chr1	153636634	A	T	ENST00000368694	ENSG00000160679	CHTOP	FALSE	FALSE
chr1	153636649	G	T	ENST00000368694	ENSG00000160679	CHTOP	TRUE	FALSE
chr1	153636654	G	A	ENST00000368694	ENSG00000160679	CHTOP	TRUE	FALSE
chr1	153636654	G	C	ENST00000368694	ENSG00000160679	CHTOP	TRUE	FALSE
chr1	153636654	G	T	ENST00000368694	ENSG00000160679	CHTOP	TRUE	FALSE
chr1	153636655	T	A	ENST00000368694	ENSG00000160679	CHTOP	TRUE	FALSE
chr1	153636655	T	C	ENST00000368694	ENSG00000160679	CHTOP	TRUE	FALSE
chr1	153636655	T	G	ENST00000368694	ENSG00000160679	CHTOP	TRUE	FALSE
chr1	153638293	A	C	ENST00000368694	ENSG00000160679	CHTOP	TRUE	FALSE
chr1	153638293	A	G	ENST00000368694	ENSG00000160679	CHTOP	TRUE	FALSE
chr1	153638293	A	T	ENST00000368694	ENSG00000160679	CHTOP	TRUE	FALSE
chr1	153638294	G	A	ENST00000368694	ENSG00000160679	CHTOP	TRUE	FALSE
chr1	153638294	G	C	ENST00000368694	ENSG00000160679	CHTOP	TRUE	FALSE
chr1	153638294	G	T	ENST00000368694	ENSG00000160679	CHTOP	TRUE	FALSE
chr1	153638311	A	T	ENST00000368694	ENSG00000160679	CHTOP	TRUE	TRUE
chr1	153638317	A	T	ENST00000368694	ENSG00000160679	CHTOP	TRUE	TRUE
chr1	153638320	C	T	ENST00000368694	ENSG00000160679	CHTOP	TRUE	TRUE
chr1	153638348	C	A	ENST00000368694	ENSG00000160679	CHTOP	TRUE	TRUE
chr1	153638353	C	T	ENST00000368694	ENSG00000160679	CHTOP	TRUE	TRUE
chr1	153638356	C	T	ENST00000368694	ENSG00000160679	CHTOP	TRUE	TRUE
chr1	153638359	C	T	ENST00000368694	ENSG00000160679	CHTOP	TRUE	TRUE
chr1	153638362	C	T	ENST00000368694	ENSG00000160679	CHTOP	TRUE	TRUE
chr1	153638365	C	T	ENST00000368694	ENSG00000160679	CHTOP	TRUE	TRUE
chr1	153638380	A	T	ENST00000368694	ENSG00000160679	CHTOP	TRUE	TRUE
chr1	153638386	A	T	ENST00000368694	ENSG00000160679	CHTOP	TRUE	TRUE
chr1	153638389	A	T	ENST00000368694	ENSG00000160679	CHTOP	TRUE	TRUE
chr1	153638398	C	T	ENST00000368694	ENSG00000160679	CHTOP	TRUE	TRUE
chr1	153638401	C	T	ENST00000368694	ENSG00000160679	CHTOP	TRUE	TRUE
chr1	153638407	G	T	ENST00000368694	ENSG00000160679	CHTOP	TRUE	TRUE
chr1	153638413	A	T	ENST00000368694	ENSG00000160679	CHTOP	TRUE	TRUE
chr1	153638425	C	T	ENST00000368694	ENSG00000160679	CHTOP	TRUE	TRUE
chr1	153638435	T	A	ENST00000368694	ENSG00000160679	CHTOP	TRUE	TRUE
chr1	153638435	T	G	ENST00000368694	ENSG00000160679	CHTOP	TRUE	TRUE
chr1	153638437	A	T	ENST00000368694	ENSG00000160679	CHTOP	TRUE	TRUE
chr1	153638443	A	T	ENST00000368694	ENSG00000160679	CHTOP	TRUE	TRUE
chr1	153638446	C	T	ENST00000368694	ENSG00000160679	CHTOP	TRUE	TRUE
chr1	153638449	G	A	ENST00000368694	ENSG00000160679	CHTOP	TRUE	FALSE
chr1	153638449	G	C	ENST00000368694	ENSG00000160679	CHTOP	TRUE	FALSE
chr1	153638449	G	T	ENST00000368694	ENSG00000160679	CHTOP	TRUE	FALSE
chr1	153638450	T	A	ENST00000368694	ENSG00000160679	CHTOP	TRUE	FALSE
chr1	153638450	T	C	ENST00000368694	ENSG00000160679	CHTOP	TRUE	FALSE
chr1	153638450	T	G	ENST00000368694	ENSG00000160679	CHTOP	TRUE	FALSE
chr1	153642244	A	C	ENST00000368694	ENSG00000160679	CHTOP	FALSE	FALSE
chr1	153642244	A	G	ENST00000368694	ENSG00000160679	CHTOP	FALSE	FALSE
chr1	153642244	A	T	ENST00000368694	ENSG00000160679	CHTOP	FALSE	FALSE
chr1	153642245	G	A	ENST00000368694	ENSG00000160679	CHTOP	FALSE	FALSE
chr1	153642245	G	C	ENST00000368694	ENSG00000160679	CHTOP	FALSE	FALSE
chr1	153642245	G	T	ENST00000368694	ENSG00000160679	CHTOP	FALSE	FALSE
chr1	153642250	T	A	ENST00000368694	ENSG00000160679	CHTOP	TRUE	TRUE
chr1	153642250	T	G	ENST00000368694	ENSG00000160679	CHTOP	TRUE	TRUE
chr1	153642252	A	T	ENST00000368694	ENSG00000160679	CHTOP	TRUE	TRUE
chr1	153642255	C	T	ENST00000368694	ENSG00000160679	CHTOP	TRUE	TRUE
chr1	153642267	A	T	ENST00000368694	ENSG00000160679	CHTOP	TRUE	TRUE
chr1	153642279	C	T	ENST00000368694	ENSG00000160679	CHTOP	TRUE	TRUE
chr1	153642289	T	A	ENST00000368694	ENSG00000160679	CHTOP	TRUE	TRUE
chr1	153642289	T	G	ENST00000368694	ENSG00000160679	CHTOP	TRUE	TRUE
chr1	153642294	C	T	ENST00000368694	ENSG00000160679	CHTOP	TRUE	TRUE
chr1	153642318	G	T	ENST00000368694	ENSG00000160679	CHTOP	TRUE	TRUE
chr1	153642327	G	T	ENST00000368694	ENSG00000160679	CHTOP	TRUE	TRUE
chr1	153642330	G	T	ENST00000368694	ENSG00000160679	CHTOP	TRUE	TRUE
chr1	153642333	C	T	ENST00000368694	ENSG00000160679	CHTOP	TRUE	TRUE
chr1	153642351	C	T	ENST00000368694	ENSG00000160679	CHTOP	TRUE	TRUE
chr1	153642354	A	T	ENST00000368694	ENSG00000160679	CHTOP	TRUE	TRUE
chr1	153642361	T	A	ENST00000368694	ENSG00000160679	CHTOP	TRUE	TRUE
chr1	153642366	A	T	ENST00000368694	ENSG00000160679	CHTOP	TRUE	TRUE
chr1	153642369	G	T	ENST00000368694	ENSG00000160679	CHTOP	TRUE	TRUE
chr1	153642372	G	T	ENST00000368694	ENSG00000160679	CHTOP	TRUE	TRUE
chr1	153642384	G	T	ENST00000368694	ENSG00000160679	CHTOP	TRUE	TRUE
chr1	153642396	A	T	ENST00000368694	ENSG00000160679	CHTOP	TRUE	TRUE
chr1	153642421	C	A	ENST00000368694	ENSG00000160679	CHTOP	TRUE	TRUE
chr1	153642421	C	G	ENST00000368694	ENSG00000160679	CHTOP	TRUE	TRUE
chr1	153642426	C	T	ENST00000368694	ENSG00000160679	CHTOP	TRUE	TRUE
chr1	153642430	G	A	ENST00000368694	ENSG00000160679	CHTOP	FALSE	FALSE
chr1	153642430	G	C	ENST00000368694	ENSG00000160679	CHTOP	FALSE	FALSE
chr1	153642430	G	T	ENST00000368694	ENSG00000160679	CHTOP	FALSE	FALSE
chr1	153642431	T	A	ENST00000368694	ENSG00000160679	CHTOP	FALSE	FALSE
chr1	153642431	T	C	ENST00000368694	ENSG00000160679	CHTOP	FALSE	FALSE
chr1	153642431	T	G	ENST00000368694	ENSG00000160679	CHTOP	FALSE	FALSE
chr1	153643225	A	C	ENST00000368694	ENSG00000160679	CHTOP	FALSE	FALSE
chr1	153643225	A	G	ENST00000368694	ENSG00000160679	CHTOP	TRUE	FALSE
chr1	153643225	A	T	ENST00000368694	ENSG00000160679	CHTOP	FALSE	FALSE
chr1	153643226	G	A	ENST00000368694	ENSG00000160679	CHTOP	FALSE	FALSE
chr1	153643226	G	C	ENST00000368694	ENSG00000160679	CHTOP	FALSE	FALSE
chr1	153643226	G	T	ENST00000368694	ENSG00000160679	CHTOP	FALSE	FALSE
chr1	153643229	C	T	ENST00000368694	ENSG00000160679	CHTOP	TRUE	TRUE
chr1	153643241	C	T	ENST00000368694	ENSG00000160679	CHTOP	TRUE	TRUE
chr1	153643247	G	T	ENST00000368694	ENSG00000160679	CHTOP	TRUE	TRUE
chr1	153643250	C	T	ENST00000368694	ENSG00000160679	CHTOP	TRUE	TRUE
chr1	153643265	C	T	ENST00000368694	ENSG00000160679	CHTOP	TRUE	TRUE
chr1	153643275	T	A	ENST00000368694	ENSG00000160679	CHTOP	TRUE	TRUE
chr1	153643275	T	G	ENST00000368694	ENSG00000160679	CHTOP	TRUE	TRUE
chr1	153643277	A	T	ENST00000368694	ENSG00000160679	CHTOP	TRUE	TRUE
chr1	153643280	A	T	ENST00000368694	ENSG00000160679	CHTOP	TRUE	TRUE
chr1	153643292	C	T	ENST00000368694	ENSG00000160679	CHTOP	TRUE	TRUE
chr1	153643301	G	T	ENST00000368694	ENSG00000160679	CHTOP	TRUE	TRUE
chr1	153643313	A	T	ENST00000368694	ENSG00000160679	CHTOP	TRUE	TRUE
chr1	153643331	G	T	ENST00000368694	ENSG00000160679	CHTOP	FALSE	FALSE
chr1	153643349	G	T	ENST00000368694	ENSG00000160679	CHTOP	FALSE	FALSE
chr1	153643361	A	T	ENST00000368694	ENSG00000160679	CHTOP	FALSE	FALSE
chr1	153643365	G	A	ENST00000368694	ENSG00000160679	CHTOP	FALSE	FALSE
chr1	153643365	G	C	ENST00000368694	ENSG00000160679	CHTOP	FALSE	FALSE
chr1	153643365	G	T	ENST00000368694	ENSG00000160679	CHTOP	FALSE	FALSE
chr1	153643366	T	A	ENST00000368694	ENSG00000160679	CHTOP	FALSE	FALSE
chr1	153643366	T	C	ENST00000368694	ENSG00000160679	CHTOP	FALSE	FALSE
chr1	153643366	T	G	ENST00000368694	ENSG00000160679	CHTOP	FALSE	FALSE
chr1	153645062	A	C	ENST00000368694	ENSG00000160679	CHTOP	TRUE	FALSE
chr1	153645062	A	G	ENST00000368694	ENSG00000160679	CHTOP	TRUE	FALSE
chr1	153645062	A	T	ENST00000368694	ENSG00000160679	CHTOP	TRUE	FALSE
chr1	153645063	G	A	ENST00000368694	ENSG00000160679	CHTOP	TRUE	FALSE
chr1	153645063	G	C	ENST00000368694	ENSG00000160679	CHTOP	TRUE	FALSE
chr1	153645063	G	T	ENST00000368694	ENSG00000160679	CHTOP	TRUE	FALSE
chr1	153645084	G	T	ENST00000368694	ENSG00000160679	CHTOP
chr1	153645087	A	T	ENST00000368694	ENSG00000160679	CHTOP
chr1	153645099	G	T	ENST00000368694	ENSG00000160679	CHTOP
chr1	153645105	C	T	ENST00000368694	ENSG00000160679	CHTOP	FALSE	FALSE
chr1	153645111	C	T	ENST00000368694	ENSG00000160679	CHTOP	FALSE	FALSE
chr1	153645120	G	T	ENST00000368694	ENSG00000160679	CHTOP	FALSE	FALSE
chr1	153645123	C	T	ENST00000368694	ENSG00000160679	CHTOP	FALSE	FALSE
chr1	153645129	A	T	ENST00000368694	ENSG00000160679	CHTOP	FALSE	FALSE
chr1	153645154	T	A	ENST00000368694	ENSG00000160679	CHTOP	FALSE	FALSE
chr1	153645159	A	T	ENST00000368694	ENSG00000160679	CHTOP	FALSE	FALSE
chr1	153645162	G	T	ENST00000368694	ENSG00000160679	CHTOP	FALSE	FALSE
chr1	153645165	C	T	ENST00000368694	ENSG00000160679	CHTOP	FALSE	FALSE
chr1	153645177	C	T	ENST00000368694	ENSG00000160679	CHTOP	FALSE	FALSE
chr1	153645181	T	A	ENST00000368694	ENSG00000160679	CHTOP	FALSE	FALSE
chr1	153645191	T	A	ENST00000368694	ENSG00000160679	CHTOP	FALSE	FALSE
chr1	153645191	T	G	ENST00000368694	ENSG00000160679	CHTOP
chr1	153645196	C	A	ENST00000368694	ENSG00000160679	CHTOP	FALSE	FALSE
chr1	153645198	A	T	ENST00000368694	ENSG00000160679	CHTOP	FALSE	FALSE
chr1	153645204	A	T	ENST00000368694	ENSG00000160679	CHTOP	FALSE	FALSE
chr1	153645207	G	T	ENST00000368694	ENSG00000160679	CHTOP	FALSE	FALSE
chr1	153645222	G	T	ENST00000368694	ENSG00000160679	CHTOP	FALSE	FALSE
chr1	153645226	T	A	ENST00000368694	ENSG00000160679	CHTOP	FALSE	FALSE
chr1	153645236	C	A	ENST00000368694	ENSG00000160679	CHTOP	FALSE	FALSE
chr1	153645236	C	G	ENST00000368694	ENSG00000160679	CHTOP	FALSE	FALSE
chr1	153645243	C	T	ENST00000368694	ENSG00000160679	CHTOP	FALSE	FALSE
chr1	153645255	G	T	ENST00000368694	ENSG00000160679	CHTOP	FALSE	FALSE
chr1	153658772	C	A	ENST00000368685	ENSG00000143553	SNAPIN	FALSE	FALSE
chr1	153658822	G	T	ENST00000368685	ENSG00000143553	SNAPIN	TRUE	TRUE
chr1	153658834	G	T	ENST00000368685	ENSG00000143553	SNAPIN	TRUE	TRUE
chr1	153658843	C	T	ENST00000368685	ENSG00000143553	SNAPIN	TRUE	TRUE
chr1	153658855	C	T	ENST00000368685	ENSG00000143553	SNAPIN	TRUE	TRUE
chr1	153658858	C	T	ENST00000368685	ENSG00000143553	SNAPIN	TRUE	TRUE
chr1	153658885	A	T	ENST00000368685	ENSG00000143553	SNAPIN	TRUE	TRUE
chr1	153658887	G	A	ENST00000368685	ENSG00000143553	SNAPIN	TRUE	FALSE
chr1	153658887	G	C	ENST00000368685	ENSG00000143553	SNAPIN	TRUE	FALSE
chr1	153658887	G	T	ENST00000368685	ENSG00000143553	SNAPIN	TRUE	FALSE
chr1	153658888	T	A	ENST00000368685	ENSG00000143553	SNAPIN	TRUE	FALSE
chr1	153658888	T	C	ENST00000368685	ENSG00000143553	SNAPIN	TRUE	FALSE
chr1	153658888	T	G	ENST00000368685	ENSG00000143553	SNAPIN	TRUE	FALSE
chr1	153659136	A	C	ENST00000368685	ENSG00000143553	SNAPIN	TRUE	FALSE
chr1	153659136	A	G	ENST00000368685	ENSG00000143553	SNAPIN	TRUE	FALSE
chr1	153659136	A	T	ENST00000368685	ENSG00000143553	SNAPIN	TRUE	FALSE
chr1	153659137	G	A	ENST00000368685	ENSG00000143553	SNAPIN	TRUE	FALSE
chr1	153659137	G	C	ENST00000368685	ENSG00000143553	SNAPIN	TRUE	FALSE
chr1	153659137	G	T	ENST00000368685	ENSG00000143553	SNAPIN	TRUE	FALSE
chr1	153659139	G	T	ENST00000368685	ENSG00000143553	SNAPIN	TRUE	TRUE
chr1	153659145	C	T	ENST00000368685	ENSG00000143553	SNAPIN	TRUE	TRUE
chr1	153659151	G	T	ENST00000368685	ENSG00000143553	SNAPIN	TRUE	TRUE
chr1	153659160	G	T	ENST00000368685	ENSG00000143553	SNAPIN	TRUE	TRUE
chr1	153659163	C	T	ENST00000368685	ENSG00000143553	SNAPIN	TRUE	TRUE
chr1	153659184	G	T	ENST00000368685	ENSG00000143553	SNAPIN	TRUE	TRUE
chr1	153659185	G	A	ENST00000368685	ENSG00000143553	SNAPIN	TRUE	FALSE
chr1	153659185	G	C	ENST00000368685	ENSG00000143553	SNAPIN	TRUE	FALSE
chr1	153659185	G	T	ENST00000368685	ENSG00000143553	SNAPIN	TRUE	FALSE
chr1	153659186	T	A	ENST00000368685	ENSG00000143553	SNAPIN	TRUE	FALSE
chr1	153659186	T	C	ENST00000368685	ENSG00000143553	SNAPIN	FALSE	FALSE
chr1	153659186	T	G	ENST00000368685	ENSG00000143553	SNAPIN	TRUE	FALSE
chr1	153659446	A	C	ENST00000368685	ENSG00000143553	SNAPIN	TRUE	TRUE
chr1	153659446	A	G	ENST00000368685	ENSG00000143553	SNAPIN	TRUE	TRUE
chr1	153659446	A	T	ENST00000368685	ENSG00000143553	SNAPIN	TRUE	TRUE
chr1	153659447	G	A	ENST00000368685	ENSG00000143553	SNAPIN	TRUE	TRUE
chr1	153659447	G	C	ENST00000368685	ENSG00000143553	SNAPIN	TRUE	TRUE
chr1	153659447	G	T	ENST00000368685	ENSG00000143553	SNAPIN	TRUE	TRUE
chr1	153659455	C	A	ENST00000368685	ENSG00000143553	SNAPIN	TRUE	TRUE
chr1	153659465	G	T	ENST00000368685	ENSG00000143553	SNAPIN	TRUE	TRUE
chr1	153659471	C	T	ENST00000368685	ENSG00000143553	SNAPIN	TRUE	TRUE
chr1	153659474	A	T	ENST00000368685	ENSG00000143553	SNAPIN	TRUE	TRUE
chr1	153659500	T	A	ENST00000368685	ENSG00000143553	SNAPIN	TRUE	TRUE
chr1	153659500	T	G	ENST00000368685	ENSG00000143553	SNAPIN	TRUE	TRUE
chr1	153659504	A	T	ENST00000368685	ENSG00000143553	SNAPIN	TRUE	TRUE
chr1	153659507	A	T	ENST00000368685	ENSG00000143553	SNAPIN	TRUE	TRUE
chr1	153659525	C	T	ENST00000368685	ENSG00000143553	SNAPIN	FALSE	FALSE
chr1	153659538	T	A	ENST00000368685	ENSG00000143553	SNAPIN	FALSE	FALSE
chr1	153659555	C	T	ENST00000368685	ENSG00000143553	SNAPIN	FALSE	FALSE
chr1	153659564	C	T	ENST00000368685	ENSG00000143553	SNAPIN	FALSE	FALSE
chr1	153659567	G	A	ENST00000368685	ENSG00000143553	SNAPIN	TRUE	TRUE
chr1	153659567	G	C	ENST00000368685	ENSG00000143553	SNAPIN	TRUE	TRUE
chr1	153659567	G	T	ENST00000368685	ENSG00000143553	SNAPIN	TRUE	TRUE
chr1	153659568	T	A	ENST00000368685	ENSG00000143553	SNAPIN	TRUE	TRUE
chr1	153659568	T	C	ENST00000368685	ENSG00000143553	SNAPIN	TRUE	FALSE
chr1	153659568	T	G	ENST00000368685	ENSG00000143553	SNAPIN	TRUE	TRUE
chr1	153661198	A	C	ENST00000368685	ENSG00000143553	SNAPIN	FALSE	FALSE
chr1	153661198	A	G	ENST00000368685	ENSG00000143553	SNAPIN	FALSE	FALSE
chr1	153661198	A	T	ENST00000368685	ENSG00000143553	SNAPIN	FALSE	FALSE
chr1	153661199	G	A	ENST00000368685	ENSG00000143553	SNAPIN	FALSE	FALSE
chr1	153661199	G	C	ENST00000368685	ENSG00000143553	SNAPIN	FALSE	FALSE
chr1	153661199	G	T	ENST00000368685	ENSG00000143553	SNAPIN	FALSE	FALSE
chr1	153661200	G	T	ENST00000368685	ENSG00000143553	SNAPIN	FALSE	FALSE
chr1	153661203	C	T	ENST00000368685	ENSG00000143553	SNAPIN	FALSE	FALSE
chr1	153661209	A	T	ENST00000368685	ENSG00000143553	SNAPIN	FALSE	FALSE
chr1	153661233	A	T	ENST00000368685	ENSG00000143553	SNAPIN	FALSE	FALSE
chr1	153661236	G	T	ENST00000368685	ENSG00000143553	SNAPIN	FALSE	FALSE
chr1	153661251	A	T	ENST00000368685	ENSG00000143553	SNAPIN	FALSE	FALSE
chr1	153661267	C	A	ENST00000368685	ENSG00000143553	SNAPIN	FALSE	FALSE
chr1	153661269	G	T	ENST00000368685	ENSG00000143553	SNAPIN	FALSE	FALSE
chr1	153661277	C	A	ENST00000368685	ENSG00000143553	SNAPIN	FALSE	FALSE
chr1	153661277	C	G	ENST00000368685	ENSG00000143553	SNAPIN	FALSE	FALSE
chr1	153661296	A	T	ENST00000368685	ENSG00000143553	SNAPIN	FALSE	FALSE
chr1	153662401	C	A	ENST00000361891	ENSG00000143621	ILF2	FALSE	FALSE
chr1	153662404	G	A	ENST00000361891	ENSG00000143621	ILF2	FALSE	FALSE
chr1	153662410	C	A	ENST00000361891	ENSG00000143621	ILF2	FALSE	FALSE
chr1	153662419	C	A	ENST00000361891	ENSG00000143621	ILF2	FALSE	FALSE
chr1	153662422	C	A	ENST00000361891	ENSG00000143621	ILF2	FALSE	FALSE
chr1	153662425	C	A	ENST00000361891	ENSG00000143621	ILF2	FALSE	FALSE
chr1	153662428	C	A	ENST00000361891	ENSG00000143621	ILF2	FALSE	FALSE
chr1	153662431	C	A	ENST00000361891	ENSG00000143621	ILF2	FALSE	FALSE
chr1	153662434	G	A	ENST00000361891	ENSG00000143621	ILF2	FALSE	FALSE
chr1	153662443	C	A	ENST00000361891	ENSG00000143621	ILF2	FALSE	FALSE
chr1	153662446	C	A	ENST00000361891	ENSG00000143621	ILF2	FALSE	FALSE
chr1	153662455	C	A	ENST00000361891	ENSG00000143621	ILF2	FALSE	FALSE
chr1	153662458	C	A	ENST00000361891	ENSG00000143621	ILF2	FALSE	FALSE
chr1	153662461	C	A	ENST00000361891	ENSG00000143621	ILF2	FALSE	FALSE
chr1	153662464	C	A	ENST00000361891	ENSG00000143621	ILF2	FALSE	FALSE
chr1	153662467	C	A	ENST00000361891	ENSG00000143621	ILF2	FALSE	FALSE
chr1	153662470	C	A	ENST00000361891	ENSG00000143621	ILF2	FALSE	FALSE
chr1	153662473	C	A	ENST00000361891	ENSG00000143621	ILF2	FALSE	FALSE
chr1	153662476	T	A	ENST00000361891	ENSG00000143621	ILF2	FALSE	FALSE
chr1	153662479	T	A	ENST00000361891	ENSG00000143621	ILF2	FALSE	FALSE
chr1	153662482	C	A	ENST00000361891	ENSG00000143621	ILF2	FALSE	FALSE
chr1	153662491	T	A	ENST00000361891	ENSG00000143621	ILF2	FALSE	FALSE
chr1	153662494	C	A	ENST00000361891	ENSG00000143621	ILF2	FALSE	FALSE
chr1	153662495	A	C	ENST00000361891	ENSG00000143621	ILF2	FALSE	FALSE
chr1	153662495	A	T	ENST00000361891	ENSG00000143621	ILF2	FALSE	FALSE
chr1	153662503	T	A	ENST00000361891	ENSG00000143621	ILF2	FALSE	FALSE
chr1	153662506	C	A	ENST00000361891	ENSG00000143621	ILF2	FALSE	FALSE
chr1	153662508	G	C	ENST00000361891	ENSG00000143621	ILF2	FALSE	FALSE
chr1	153662508	G	T	ENST00000361891	ENSG00000143621	ILF2	FALSE	FALSE
chr1	153662527	C	A	ENST00000361891	ENSG00000143621	ILF2	FALSE	FALSE
chr1	153662531	C	T	ENST00000361891	ENSG00000143621	ILF2	FALSE	FALSE
chr1	153662532	C	T	ENST00000361891	ENSG00000143621	ILF2	FALSE	FALSE
chr1	153662545	C	A	ENST00000361891	ENSG00000143621	ILF2	FALSE	FALSE
chr1	153662555	A	C	ENST00000361891	ENSG00000143621	ILF2	FALSE	FALSE
chr1	153662555	A	T	ENST00000361891	ENSG00000143621	ILF2	FALSE	FALSE
chr1	153662557	C	A	ENST00000361891	ENSG00000143621	ILF2	TRUE	TRUE
chr1	153662557	C	G	ENST00000361891	ENSG00000143621	ILF2	TRUE	TRUE
chr1	153662557	C	T	ENST00000361891	ENSG00000143621	ILF2	TRUE	TRUE
chr1	153662558	T	A	ENST00000361891	ENSG00000143621	ILF2	TRUE	TRUE
chr1	153662558	T	C	ENST00000361891	ENSG00000143621	ILF2	TRUE	TRUE
chr1	153662558	T	G	ENST00000361891	ENSG00000143621	ILF2	TRUE	TRUE
chr1	153662703	A	C	ENST00000361891	ENSG00000143621	ILF2	TRUE	FALSE
chr1	153662703	A	G	ENST00000361891	ENSG00000143621	ILF2	TRUE	FALSE
chr1	153662703	A	T	ENST00000361891	ENSG00000143621	ILF2	TRUE	FALSE
chr1	153662704	C	A	ENST00000361891	ENSG00000143621	ILF2	TRUE	FALSE
chr1	153662704	C	G	ENST00000361891	ENSG00000143621	ILF2	TRUE	FALSE
chr1	153662704	C	T	ENST00000361891	ENSG00000143621	ILF2	TRUE	FALSE
chr1	153662720	C	A	ENST00000361891	ENSG00000143621	ILF2	FALSE	FALSE
chr1	153662723	G	A	ENST00000361891	ENSG00000143621	ILF2	FALSE	FALSE
chr1	153662735	T	A	ENST00000361891	ENSG00000143621	ILF2	FALSE	FALSE
chr1	153662752	G	C	ENST00000361891	ENSG00000143621	ILF2	FALSE	FALSE
chr1	153662752	G	T	ENST00000361891	ENSG00000143621	ILF2	FALSE	FALSE
chr1	153662762	G	A	ENST00000361891	ENSG00000143621	ILF2	TRUE	TRUE
chr1	153662774	G	A	ENST00000361891	ENSG00000143621	ILF2	TRUE	TRUE
chr1	153662781	A	C	ENST00000361891	ENSG00000143621	ILF2	TRUE	TRUE
chr1	153662781	A	T	ENST00000361891	ENSG00000143621	ILF2	TRUE	TRUE
chr1	153662784	G	T	ENST00000361891	ENSG00000143621	ILF2	TRUE	TRUE
chr1	153662796	C	A	ENST00000361891	ENSG00000143621	ILF2	TRUE	FALSE
chr1	153662796	C	G	ENST00000361891	ENSG00000143621	ILF2	TRUE	FALSE
chr1	153662796	C	T	ENST00000361891	ENSG00000143621	ILF2	TRUE	FALSE
chr1	153662797	T	A	ENST00000361891	ENSG00000143621	ILF2	TRUE	FALSE
chr1	153662797	T	C	ENST00000361891	ENSG00000143621	ILF2	TRUE	FALSE
chr1	153662797	T	G	ENST00000361891	ENSG00000143621	ILF2	TRUE	FALSE
chr1	153663017	A	C	ENST00000361891	ENSG00000143621	ILF2	TRUE	FALSE
chr1	153663017	A	G	ENST00000361891	ENSG00000143621	ILF2	TRUE	FALSE
chr1	153663017	A	T	ENST00000361891	ENSG00000143621	ILF2	TRUE	FALSE
chr1	153663018	C	A	ENST00000361891	ENSG00000143621	ILF2	TRUE	FALSE
chr1	153663018	C	G	ENST00000361891	ENSG00000143621	ILF2	TRUE	FALSE
chr1	153663018	C	T	ENST00000361891	ENSG00000143621	ILF2	TRUE	FALSE
chr1	153663021	G	A	ENST00000361891	ENSG00000143621	ILF2	TRUE	TRUE
chr1	153663024	G	A	ENST00000361891	ENSG00000143621	ILF2	TRUE	TRUE
chr1	153663027	C	A	ENST00000361891	ENSG00000143621	ILF2	TRUE	TRUE
chr1	153663051	T	A	ENST00000361891	ENSG00000143621	ILF2	TRUE	TRUE
chr1	153663066	C	A	ENST00000361891	ENSG00000143621	ILF2	TRUE	TRUE
chr1	153663067	A	T	ENST00000361891	ENSG00000143621	ILF2
chr1	153663089	G	C	ENST00000361891	ENSG00000143621	ILF2	TRUE	TRUE
chr1	153663089	G	T	ENST00000361891	ENSG00000143621	ILF2	TRUE	TRUE
chr1	153663108	C	A	ENST00000361891	ENSG00000143621	ILF2	TRUE	TRUE
chr1	153663123	G	A	ENST00000361891	ENSG00000143621	ILF2	TRUE	TRUE
chr1	153663125	A	T	ENST00000361891	ENSG00000143621	ILF2	TRUE	TRUE
chr1	153663127	G	T	ENST00000361891	ENSG00000143621	ILF2	TRUE	TRUE
chr1	153663134	C	A	ENST00000361891	ENSG00000143621	ILF2	TRUE	FALSE
chr1	153663134	C	G	ENST00000361891	ENSG00000143621	ILF2	TRUE	FALSE
chr1	153663134	C	T	ENST00000361891	ENSG00000143621	ILF2	TRUE	FALSE
chr1	153663135	T	A	ENST00000361891	ENSG00000143621	ILF2	TRUE	FALSE
chr1	153663135	T	C	ENST00000361891	ENSG00000143621	ILF2	TRUE	FALSE
chr1	153663135	T	G	ENST00000361891	ENSG00000143621	ILF2	TRUE	FALSE
chr1	153663213	A	C	ENST00000361891	ENSG00000143621	ILF2	TRUE	TRUE
chr1	153663213	A	G	ENST00000361891	ENSG00000143621	ILF2	TRUE	TRUE
chr1	153663213	A	T	ENST00000361891	ENSG00000143621	ILF2	TRUE	TRUE
chr1	153663214	C	A	ENST00000361891	ENSG00000143621	ILF2	TRUE	TRUE
chr1	153663214	C	G	ENST00000361891	ENSG00000143621	ILF2	TRUE	TRUE
chr1	153663214	C	T	ENST00000361891	ENSG00000143621	ILF2	TRUE	TRUE
chr1	153663217	G	C	ENST00000361891	ENSG00000143621	ILF2	TRUE	TRUE
chr1	153663217	G	T	ENST00000361891	ENSG00000143621	ILF2	TRUE	TRUE
chr1	153663236	A	T	ENST00000361891	ENSG00000143621	ILF2	TRUE	TRUE
chr1	153663243	G	A	ENST00000361891	ENSG00000143621	ILF2	TRUE	TRUE
chr1	153663246	T	A	ENST00000361891	ENSG00000143621	ILF2	TRUE	TRUE
chr1	153663268	A	C	ENST00000361891	ENSG00000143621	ILF2	TRUE	TRUE
chr1	153663268	A	T	ENST00000361891	ENSG00000143621	ILF2	TRUE	TRUE
chr1	153663277	C	A	ENST00000361891	ENSG00000143621	ILF2	TRUE	TRUE
chr1	153663277	C	G	ENST00000361891	ENSG00000143621	ILF2	TRUE	TRUE
chr1	153663277	C	T	ENST00000361891	ENSG00000143621	ILF2	TRUE	TRUE
chr1	153663278	T	A	ENST00000361891	ENSG00000143621	ILF2	TRUE	TRUE
chr1	153663278	T	C	ENST00000361891	ENSG00000143621	ILF2	TRUE	TRUE
chr1	153663278	T	G	ENST00000361891	ENSG00000143621	ILF2	TRUE	TRUE
chr1	153664041	A	C	ENST00000361891	ENSG00000143621	ILF2	TRUE	TRUE
chr1	153664041	A	G	ENST00000361891	ENSG00000143621	ILF2	TRUE	TRUE
chr1	153664041	A	T	ENST00000361891	ENSG00000143621	ILF2	TRUE	TRUE
chr1	153664042	C	A	ENST00000361891	ENSG00000143621	ILF2	TRUE	TRUE
chr1	153664042	C	G	ENST00000361891	ENSG00000143621	ILF2	TRUE	TRUE
chr1	153664042	C	T	ENST00000361891	ENSG00000143621	ILF2	TRUE	TRUE
chr1	153664058	C	T	ENST00000361891	ENSG00000143621	ILF2	TRUE	TRUE
chr1	153664059	C	T	ENST00000361891	ENSG00000143621	ILF2	TRUE	TRUE
chr1	153664075	C	A	ENST00000361891	ENSG00000143621	ILF2	TRUE	TRUE
chr1	153664098	A	T	ENST00000361891	ENSG00000143621	ILF2	TRUE	TRUE
chr1	153664105	T	A	ENST00000361891	ENSG00000143621	ILF2	TRUE	TRUE
chr1	153664114	T	A	ENST00000361891	ENSG00000143621	ILF2	TRUE	TRUE
chr1	153664126	T	A	ENST00000361891	ENSG00000143621	ILF2	TRUE	TRUE
chr1	153664131	C	A	ENST00000361891	ENSG00000143621	ILF2	TRUE	TRUE
chr1	153664131	C	G	ENST00000361891	ENSG00000143621	ILF2	TRUE	TRUE
chr1	153664131	C	T	ENST00000361891	ENSG00000143621	ILF2	TRUE	FALSE
chr1	153664132	T	A	ENST00000361891	ENSG00000143621	ILF2	TRUE	FALSE
chr1	153664132	T	C	ENST00000361891	ENSG00000143621	ILF2	TRUE	FALSE
chr1	153664132	T	G	ENST00000361891	ENSG00000143621	ILF2	TRUE	FALSE
chr1	153664394	A	C	ENST00000361891	ENSG00000143621	ILF2	TRUE	FALSE
chr1	153664394	A	G	ENST00000361891	ENSG00000143621	ILF2	TRUE	FALSE
chr1	153664394	A	T	ENST00000361891	ENSG00000143621	ILF2	TRUE	FALSE
chr1	153664395	C	A	ENST00000361891	ENSG00000143621	ILF2	TRUE	FALSE
chr1	153664395	C	G	ENST00000361891	ENSG00000143621	ILF2	TRUE	FALSE
chr1	153664395	C	T	ENST00000361891	ENSG00000143621	ILF2	TRUE	FALSE
chr1	153664403	G	A	ENST00000361891	ENSG00000143621	ILF2	TRUE	TRUE
chr1	153664415	C	A	ENST00000361891	ENSG00000143621	ILF2	TRUE	TRUE
chr1	153664418	C	A	ENST00000361891	ENSG00000143621	ILF2	TRUE	TRUE
chr1	153664422	C	T	ENST00000361891	ENSG00000143621	ILF2	TRUE	TRUE
chr1	153664423	C	T	ENST00000361891	ENSG00000143621	ILF2	TRUE	TRUE
chr1	153664436	G	A	ENST00000361891	ENSG00000143621	ILF2	TRUE	TRUE
chr1	153664447	A	C	ENST00000361891	ENSG00000143621	ILF2	TRUE	TRUE
chr1	153664447	A	T	ENST00000361891	ENSG00000143621	ILF2	TRUE	TRUE
chr1	153664457	G	A	ENST00000361891	ENSG00000143621	ILF2	TRUE	TRUE
chr1	153664459	A	T	ENST00000361891	ENSG00000143621	ILF2	TRUE	TRUE
chr1	153664466	T	A	ENST00000361891	ENSG00000143621	ILF2	TRUE	TRUE
chr1	153664474	A	T	ENST00000361891	ENSG00000143621	ILF2	TRUE	TRUE
chr1	153664475	C	A	ENST00000361891	ENSG00000143621	ILF2	TRUE	FALSE
chr1	153664475	C	G	ENST00000361891	ENSG00000143621	ILF2	TRUE	FALSE
chr1	153664475	C	T	ENST00000361891	ENSG00000143621	ILF2	TRUE	FALSE
chr1	153664476	T	A	ENST00000361891	ENSG00000143621	ILF2	TRUE	FALSE
chr1	153664476	T	C	ENST00000361891	ENSG00000143621	ILF2	TRUE	FALSE
chr1	153664476	T	G	ENST00000361891	ENSG00000143621	ILF2	TRUE	FALSE
chr1	153665218	A	C	ENST00000361891	ENSG00000143621	ILF2	TRUE	FALSE
chr1	153665218	A	G	ENST00000361891	ENSG00000143621	ILF2	TRUE	FALSE
chr1	153665218	A	T	ENST00000361891	ENSG00000143621	ILF2	TRUE	FALSE
chr1	153665219	C	A	ENST00000361891	ENSG00000143621	ILF2	TRUE	FALSE
chr1	153665219	C	G	ENST00000361891	ENSG00000143621	ILF2	TRUE	FALSE
chr1	153665219	C	T	ENST00000361891	ENSG00000143621	ILF2	TRUE	FALSE
chr1	153665229	C	A	ENST00000361891	ENSG00000143621	ILF2	TRUE	TRUE
chr1	153665241	T	A	ENST00000361891	ENSG00000143621	ILF2	TRUE	TRUE
chr1	153665244	G	A	ENST00000361891	ENSG00000143621	ILF2	TRUE	TRUE
chr1	153665277	T	A	ENST00000361891	ENSG00000143621	ILF2	TRUE	TRUE
chr1	153665304	C	A	ENST00000361891	ENSG00000143621	ILF2	TRUE	TRUE
chr1	153665316	C	A	ENST00000361891	ENSG00000143621	ILF2	TRUE	TRUE
chr1	153665333	A	C	ENST00000361891	ENSG00000143621	ILF2	TRUE	TRUE
chr1	153665333	A	T	ENST00000361891	ENSG00000143621	ILF2	TRUE	TRUE
chr1	153665337	C	A	ENST00000361891	ENSG00000143621	ILF2	TRUE	TRUE
chr1	153665337	C	G	ENST00000361891	ENSG00000143621	ILF2	TRUE	TRUE
chr1	153665337	C	T	ENST00000361891	ENSG00000143621	ILF2	TRUE	TRUE
chr1	153665338	T	A	ENST00000361891	ENSG00000143621	ILF2	TRUE	TRUE
chr1	153665338	T	C	ENST00000361891	ENSG00000143621	ILF2	TRUE	FALSE
chr1	153665338	T	G	ENST00000361891	ENSG00000143621	ILF2	TRUE	TRUE
chr1	153665661	A	C	ENST00000361891	ENSG00000143621	ILF2	TRUE	FALSE
chr1	153665661	A	G	ENST00000361891	ENSG00000143621	ILF2	TRUE	FALSE
chr1	153665661	A	T	ENST00000361891	ENSG00000143621	ILF2	TRUE	FALSE
chr1	153665662	C	A	ENST00000361891	ENSG00000143621	ILF2	TRUE	FALSE
chr1	153665662	C	G	ENST00000361891	ENSG00000143621	ILF2	TRUE	FALSE
chr1	153665662	C	T	ENST00000361891	ENSG00000143621	ILF2	TRUE	FALSE
chr1	153665666	C	A	ENST00000361891	ENSG00000143621	ILF2	TRUE	TRUE
chr1	153665678	G	A	ENST00000361891	ENSG00000143621	ILF2	TRUE	TRUE
chr1	153665684	T	A	ENST00000361891	ENSG00000143621	ILF2	TRUE	TRUE
chr1	153665693	C	A	ENST00000361891	ENSG00000143621	ILF2	TRUE	TRUE
chr1	153665702	T	A	ENST00000361891	ENSG00000143621	ILF2	TRUE	TRUE
chr1	153665726	C	A	ENST00000361891	ENSG00000143621	ILF2	TRUE	TRUE
chr1	153665728	A	T	ENST00000361891	ENSG00000143621	ILF2	TRUE	TRUE
chr1	153665729	C	A	ENST00000361891	ENSG00000143621	ILF2	TRUE	FALSE
chr1	153665729	C	G	ENST00000361891	ENSG00000143621	ILF2	TRUE	FALSE
chr1	153665729	C	T	ENST00000361891	ENSG00000143621	ILF2	TRUE	FALSE
chr1	153665730	T	A	ENST00000361891	ENSG00000143621	ILF2	TRUE	FALSE
chr1	153665730	T	C	ENST00000361891	ENSG00000143621	ILF2	TRUE	FALSE
chr1	153665730	T	G	ENST00000361891	ENSG00000143621	ILF2	TRUE	FALSE
chr1	153667553	A	C	ENST00000361891	ENSG00000143621	ILF2	TRUE	FALSE
chr1	153667553	A	G	ENST00000361891	ENSG00000143621	ILF2	TRUE	FALSE
chr1	153667553	A	T	ENST00000361891	ENSG00000143621	ILF2	TRUE	FALSE
chr1	153667554	C	A	ENST00000361891	ENSG00000143621	ILF2	TRUE	FALSE
chr1	153667554	C	G	ENST00000361891	ENSG00000143621	ILF2	TRUE	FALSE
chr1	153667554	C	T	ENST00000361891	ENSG00000143621	ILF2	TRUE	FALSE
chr1	153667570	T	A	ENST00000361891	ENSG00000143621	ILF2	TRUE	TRUE
chr1	153667603	C	A	ENST00000361891	ENSG00000143621	ILF2	TRUE	TRUE
chr1	153667621	T	A	ENST00000361891	ENSG00000143621	ILF2	TRUE	TRUE
chr1	153667624	T	A	ENST00000361891	ENSG00000143621	ILF2	TRUE	TRUE
chr1	153667625	A	C	ENST00000361891	ENSG00000143621	ILF2	TRUE	TRUE
chr1	153667625	A	T	ENST00000361891	ENSG00000143621	ILF2	TRUE	TRUE
chr1	153667633	C	A	ENST00000361891	ENSG00000143621	ILF2	TRUE	TRUE
chr1	153667639	G	A	ENST00000361891	ENSG00000143621	ILF2	TRUE	TRUE
chr1	153667642	G	A	ENST00000361891	ENSG00000143621	ILF2	TRUE	TRUE
chr1	153667648	C	A	ENST00000361891	ENSG00000143621	ILF2	TRUE	TRUE
chr1	153667651	C	A	ENST00000361891	ENSG00000143621	ILF2	TRUE	TRUE
chr1	153667657	G	A	ENST00000361891	ENSG00000143621	ILF2	TRUE	TRUE
chr1	153667658	C	A	ENST00000361891	ENSG00000143621	ILF2	TRUE	TRUE
chr1	153667658	C	G	ENST00000361891	ENSG00000143621	ILF2	TRUE	FALSE
chr1	153667658	C	T	ENST00000361891	ENSG00000143621	ILF2	TRUE	TRUE
chr1	153667659	T	A	ENST00000361891	ENSG00000143621	ILF2	TRUE	TRUE
chr1	153667659	T	C	ENST00000361891	ENSG00000143621	ILF2	TRUE	FALSE
chr1	153667659	T	G	ENST00000361891	ENSG00000143621	ILF2	TRUE	FALSE
chr1	153667998	A	C	ENST00000361891	ENSG00000143621	ILF2	TRUE	FALSE
chr1	153667998	A	G	ENST00000361891	ENSG00000143621	ILF2	TRUE	FALSE
chr1	153667998	A	T	ENST00000361891	ENSG00000143621	ILF2	TRUE	FALSE
chr1	153667999	C	A	ENST00000361891	ENSG00000143621	ILF2	TRUE	FALSE
chr1	153667999	C	G	ENST00000361891	ENSG00000143621	ILF2	TRUE	FALSE
chr1	153667999	C	T	ENST00000361891	ENSG00000143621	ILF2	TRUE	FALSE
chr1	153668005	C	A	ENST00000361891	ENSG00000143621	ILF2	TRUE	TRUE
chr1	153668053	T	A	ENST00000361891	ENSG00000143621	ILF2	TRUE	TRUE
chr1	153668078	C	A	ENST00000361891	ENSG00000143621	ILF2	TRUE	FALSE
chr1	153668078	C	G	ENST00000361891	ENSG00000143621	ILF2	TRUE	FALSE
chr1	153668078	C	T	ENST00000361891	ENSG00000143621	ILF2	TRUE	FALSE
chr1	153668079	T	A	ENST00000361891	ENSG00000143621	ILF2	TRUE	FALSE
chr1	153668079	T	C	ENST00000361891	ENSG00000143621	ILF2	TRUE	FALSE
chr1	153668079	T	G	ENST00000361891	ENSG00000143621	ILF2	TRUE	FALSE
chr1	153668451	A	C	ENST00000361891	ENSG00000143621	ILF2	TRUE	TRUE
chr1	153668451	A	G	ENST00000361891	ENSG00000143621	ILF2	FALSE	FALSE
chr1	153668451	A	T	ENST00000361891	ENSG00000143621	ILF2	TRUE	TRUE
chr1	153668452	C	A	ENST00000361891	ENSG00000143621	ILF2	TRUE	TRUE
chr1	153668452	C	G	ENST00000361891	ENSG00000143621	ILF2	TRUE	TRUE
chr1	153668452	C	T	ENST00000361891	ENSG00000143621	ILF2	TRUE	TRUE
chr1	153668455	G	A	ENST00000361891	ENSG00000143621	ILF2	TRUE	TRUE
chr1	153668458	C	A	ENST00000361891	ENSG00000143621	ILF2	TRUE	TRUE
chr1	153668482	G	A	ENST00000361891	ENSG00000143621	ILF2	TRUE	TRUE
chr1	153668491	T	A	ENST00000361891	ENSG00000143621	ILF2	TRUE	TRUE
chr1	153668496	A	T	ENST00000361891	ENSG00000143621	ILF2	TRUE	TRUE
chr1	153668503	C	A	ENST00000361891	ENSG00000143621	ILF2	TRUE	TRUE
chr1	153668518	C	A	ENST00000361891	ENSG00000143621	ILF2	TRUE	TRUE
chr1	153668533	T	A	ENST00000361891	ENSG00000143621	ILF2	TRUE	TRUE
chr1	153668554	C	A	ENST00000361891	ENSG00000143621	ILF2	TRUE	TRUE
chr1	153668555	A	T	ENST00000361891	ENSG00000143621	ILF2	TRUE	TRUE
chr1	153668558	C	A	ENST00000361891	ENSG00000143621	ILF2	TRUE	FALSE
chr1	153668558	C	G	ENST00000361891	ENSG00000143621	ILF2	TRUE	FALSE
chr1	153668558	C	T	ENST00000361891	ENSG00000143621	ILF2	TRUE	FALSE
chr1	153668559	T	A	ENST00000361891	ENSG00000143621	ILF2	TRUE	FALSE
chr1	153668559	T	C	ENST00000361891	ENSG00000143621	ILF2	TRUE	FALSE
chr1	153668559	T	G	ENST00000361891	ENSG00000143621	ILF2	TRUE	FALSE
chr1	153669834	A	C	ENST00000361891	ENSG00000143621	ILF2	TRUE	FALSE
chr1	153669834	A	G	ENST00000361891	ENSG00000143621	ILF2	TRUE	FALSE
chr1	153669834	A	T	ENST00000361891	ENSG00000143621	ILF2	TRUE	FALSE
chr1	153669835	C	A	ENST00000361891	ENSG00000143621	ILF2	TRUE	FALSE
chr1	153669835	C	G	ENST00000361891	ENSG00000143621	ILF2	TRUE	FALSE
chr1	153669835	C	T	ENST00000361891	ENSG00000143621	ILF2	TRUE	FALSE
chr1	153669837	A	T	ENST00000361891	ENSG00000143621	ILF2	TRUE	TRUE
chr1	153669839	A	C	ENST00000361891	ENSG00000143621	ILF2	TRUE	TRUE
chr1	153669839	A	T	ENST00000361891	ENSG00000143621	ILF2	TRUE	TRUE
chr1	153669879	C	A	ENST00000361891	ENSG00000143621	ILF2	TRUE	FALSE
chr1	153669879	C	G	ENST00000361891	ENSG00000143621	ILF2	TRUE	FALSE
chr1	153669879	C	T	ENST00000361891	ENSG00000143621	ILF2	TRUE	FALSE
chr1	153669880	T	A	ENST00000361891	ENSG00000143621	ILF2	TRUE	FALSE
chr1	153669880	T	C	ENST00000361891	ENSG00000143621	ILF2	TRUE	FALSE
chr1	153669880	T	G	ENST00000361891	ENSG00000143621	ILF2	TRUE	FALSE
chr1	153670169	A	C	ENST00000361891	ENSG00000143621	ILF2	TRUE	FALSE
chr1	153670169	A	G	ENST00000361891	ENSG00000143621	ILF2	TRUE	FALSE
chr1	153670169	A	T	ENST00000361891	ENSG00000143621	ILF2	TRUE	FALSE
chr1	153670170	C	A	ENST00000361891	ENSG00000143621	ILF2	TRUE	FALSE
chr1	153670170	C	G	ENST00000361891	ENSG00000143621	ILF2	TRUE	FALSE
chr1	153670170	C	T	ENST00000361891	ENSG00000143621	ILF2	TRUE	FALSE
chr1	153670175	C	A	ENST00000361891	ENSG00000143621	ILF2	TRUE	FALSE
chr1	153670178	C	A	ENST00000361891	ENSG00000143621	ILF2	TRUE	FALSE
chr1	153670187	C	A	ENST00000361891	ENSG00000143621	ILF2	FALSE	FALSE
chr1	153670190	T	A	ENST00000361891	ENSG00000143621	ILF2	FALSE	FALSE
chr1	153670223	T	A	ENST00000361891	ENSG00000143621	ILF2	FALSE	FALSE
chr1	153670231	C	A	ENST00000361891	ENSG00000143621	ILF2	TRUE	FALSE
chr1	153670231	C	G	ENST00000361891	ENSG00000143621	ILF2	TRUE	FALSE
chr1	153670231	C	T	ENST00000361891	ENSG00000143621	ILF2	TRUE	FALSE
chr1	153670232	T	A	ENST00000361891	ENSG00000143621	ILF2	TRUE	FALSE
chr1	153670232	T	C	ENST00000361891	ENSG00000143621	ILF2	TRUE	FALSE
chr1	153670232	T	G	ENST00000361891	ENSG00000143621	ILF2	TRUE	FALSE
chr1	153670916	A	C	ENST00000361891	ENSG00000143621	ILF2	TRUE	FALSE
chr1	153670916	A	G	ENST00000361891	ENSG00000143621	ILF2	FALSE	FALSE
chr1	153670916	A	T	ENST00000361891	ENSG00000143621	ILF2	TRUE	FALSE
chr1	153670917	C	A	ENST00000361891	ENSG00000143621	ILF2	TRUE	FALSE
chr1	153670917	C	G	ENST00000361891	ENSG00000143621	ILF2	TRUE	FALSE
chr1	153670917	C	T	ENST00000361891	ENSG00000143621	ILF2	TRUE	FALSE
chr1	153679248	C	A	ENST00000368680	ENSG00000169418	NPR1	TRUE	TRUE
chr1	153679252	C	A	ENST00000368680	ENSG00000169418	NPR1	TRUE	TRUE
chr1	153679252	C	G	ENST00000368680	ENSG00000169418	NPR1	TRUE	TRUE
chr1	153679257	G	A	ENST00000368680	ENSG00000169418	NPR1	TRUE	TRUE
chr1	153679258	G	A	ENST00000368680	ENSG00000169418	NPR1	TRUE	TRUE
chr1	153679260	C	A	ENST00000368680	ENSG00000169418	NPR1	TRUE	TRUE
chr1	153679263	G	A	ENST00000368680	ENSG00000169418	NPR1	TRUE	TRUE
chr1	153679264	G	A	ENST00000368680	ENSG00000169418	NPR1	TRUE	TRUE
chr1	153679274	G	T	ENST00000368680	ENSG00000169418	NPR1	TRUE	TRUE
chr1	153679286	G	T	ENST00000368680	ENSG00000169418	NPR1	TRUE	TRUE
chr1	153679301	C	T	ENST00000368680	ENSG00000169418	NPR1	TRUE	TRUE
chr1	153679307	A	T	ENST00000368680	ENSG00000169418	NPR1	TRUE	TRUE
chr1	153679323	T	A	ENST00000368680	ENSG00000169418	NPR1	TRUE	TRUE
chr1	153679335	G	A	ENST00000368680	ENSG00000169418	NPR1	TRUE	TRUE
chr1	153679336	G	A	ENST00000368680	ENSG00000169418	NPR1	TRUE	TRUE
chr1	153679364	G	T	ENST00000368680	ENSG00000169418	NPR1	TRUE	TRUE
chr1	153679384	C	A	ENST00000368680	ENSG00000169418	NPR1	TRUE	TRUE
chr1	153679421	A	T	ENST00000368680	ENSG00000169418	NPR1	TRUE	TRUE
chr1	153679425	G	A	ENST00000368680	ENSG00000169418	NPR1	TRUE	TRUE
chr1	153679426	G	A	ENST00000368680	ENSG00000169418	NPR1	TRUE	TRUE
chr1	153679427	G	T	ENST00000368680	ENSG00000169418	NPR1	TRUE	TRUE
chr1	153679462	C	A	ENST00000368680	ENSG00000169418	NPR1	TRUE	TRUE
chr1	153679468	C	A	ENST00000368680	ENSG00000169418	NPR1	TRUE	TRUE
chr1	153679468	C	G	ENST00000368680	ENSG00000169418	NPR1	TRUE	TRUE
chr1	153679503	G	A	ENST00000368680	ENSG00000169418	NPR1	TRUE	TRUE
chr1	153679504	G	A	ENST00000368680	ENSG00000169418	NPR1	TRUE	TRUE
chr1	153679553	A	T	ENST00000368680	ENSG00000169418	NPR1	TRUE	TRUE
chr1	153679559	G	T	ENST00000368680	ENSG00000169418	NPR1	TRUE	TRUE
chr1	153679564	T	A	ENST00000368680	ENSG00000169418	NPR1	TRUE	TRUE
chr1	153679564	T	G	ENST00000368680	ENSG00000169418	NPR1	TRUE	TRUE
chr1	153679594	C	A	ENST00000368680	ENSG00000169418	NPR1	TRUE	TRUE
chr1	153679594	C	G	ENST00000368680	ENSG00000169418	NPR1	TRUE	TRUE
chr1	153679598	A	T	ENST00000368680	ENSG00000169418	NPR1	TRUE	TRUE
chr1	153679628	C	T	ENST00000368680	ENSG00000169418	NPR1	TRUE	TRUE
chr1	153679641	G	A	ENST00000368680	ENSG00000169418	NPR1	TRUE	TRUE
chr1	153679642	G	A	ENST00000368680	ENSG00000169418	NPR1	TRUE	TRUE
chr1	153679643	G	T	ENST00000368680	ENSG00000169418	NPR1	TRUE	TRUE
chr1	153679649	C	T	ENST00000368680	ENSG00000169418	NPR1	TRUE	TRUE
chr1	153679666	C	A	ENST00000368680	ENSG00000169418	NPR1	TRUE	TRUE
chr1	153679666	C	G	ENST00000368680	ENSG00000169418	NPR1	TRUE	TRUE
chr1	153679672	C	A	ENST00000368680	ENSG00000169418	NPR1	TRUE	TRUE
chr1	153679672	C	G	ENST00000368680	ENSG00000169418	NPR1	TRUE	TRUE
chr1	153679685	G	T	ENST00000368680	ENSG00000169418	NPR1	TRUE	TRUE
chr1	153679688	G	T	ENST00000368680	ENSG00000169418	NPR1	TRUE	TRUE
chr1	153679696	C	A	ENST00000368680	ENSG00000169418	NPR1	TRUE	TRUE
chr1	153679709	G	T	ENST00000368680	ENSG00000169418	NPR1	TRUE	TRUE
chr1	153679763	G	T	ENST00000368680	ENSG00000169418	NPR1	TRUE	TRUE
chr1	153679772	G	T	ENST00000368680	ENSG00000169418	NPR1	TRUE	TRUE
chr1	153679792	C	A	ENST00000368680	ENSG00000169418	NPR1	TRUE	TRUE
chr1	153679792	C	G	ENST00000368680	ENSG00000169418	NPR1	TRUE	TRUE
chr1	153679820	A	T	ENST00000368680	ENSG00000169418	NPR1	TRUE	TRUE
chr1	153679826	C	T	ENST00000368680	ENSG00000169418	NPR1	TRUE	TRUE
chr1	153679830	G	A	ENST00000368680	ENSG00000169418	NPR1	TRUE	FALSE
chr1	153679830	G	C	ENST00000368680	ENSG00000169418	NPR1	TRUE	FALSE
chr1	153679830	G	T	ENST00000368680	ENSG00000169418	NPR1	TRUE	FALSE
chr1	153679831	T	A	ENST00000368680	ENSG00000169418	NPR1	TRUE	FALSE
chr1	153679831	T	C	ENST00000368680	ENSG00000169418	NPR1	TRUE	FALSE
chr1	153679831	T	G	ENST00000368680	ENSG00000169418	NPR1	TRUE	FALSE
chr1	153680499	A	C	ENST00000368680	ENSG00000169418	NPR1	TRUE	FALSE
chr1	153680499	A	G	ENST00000368680	ENSG00000169418	NPR1	TRUE	FALSE
chr1	153680499	A	T	ENST00000368680	ENSG00000169418	NPR1	TRUE	FALSE
chr1	153680500	G	A	ENST00000368680	ENSG00000169418	NPR1	TRUE	FALSE
chr1	153680500	G	C	ENST00000368680	ENSG00000169418	NPR1	TRUE	FALSE
chr1	153680500	G	T	ENST00000368680	ENSG00000169418	NPR1	TRUE	FALSE
chr1	153680508	C	A	ENST00000368680	ENSG00000169418	NPR1	TRUE	TRUE
chr1	153680508	C	G	ENST00000368680	ENSG00000169418	NPR1	TRUE	TRUE
chr1	153680514	C	A	ENST00000368680	ENSG00000169418	NPR1	TRUE	TRUE
chr1	153680533	A	T	ENST00000368680	ENSG00000169418	NPR1	TRUE	TRUE
chr1	153680557	G	T	ENST00000368680	ENSG00000169418	NPR1	TRUE	TRUE
chr1	153680567	T	A	ENST00000368680	ENSG00000169418	NPR1	TRUE	TRUE
chr1	153680571	T	A	ENST00000368680	ENSG00000169418	NPR1	TRUE	TRUE
chr1	153680575	G	T	ENST00000368680	ENSG00000169418	NPR1	TRUE	TRUE
chr1	153680583	C	A	ENST00000368680	ENSG00000169418	NPR1	TRUE	TRUE
chr1	153680583	C	G	ENST00000368680	ENSG00000169418	NPR1	TRUE	TRUE
chr1	153680611	C	T	ENST00000368680	ENSG00000169418	NPR1	TRUE	TRUE
chr1	153680620	C	T	ENST00000368680	ENSG00000169418	NPR1	TRUE	TRUE
chr1	153680626	G	T	ENST00000368680	ENSG00000169418	NPR1	TRUE	TRUE
chr1	153680629	C	T	ENST00000368680	ENSG00000169418	NPR1	TRUE	TRUE
chr1	153680654	G	A	ENST00000368680	ENSG00000169418	NPR1	TRUE	TRUE
chr1	153680655	G	A	ENST00000368680	ENSG00000169418	NPR1	TRUE	TRUE
chr1	153680656	G	T	ENST00000368680	ENSG00000169418	NPR1	TRUE	TRUE
chr1	153680659	A	T	ENST00000368680	ENSG00000169418	NPR1	TRUE	TRUE
chr1	153680671	C	T	ENST00000368680	ENSG00000169418	NPR1	TRUE	TRUE
chr1	153680689	C	T	ENST00000368680	ENSG00000169418	NPR1	TRUE	TRUE
chr1	153680698	C	T	ENST00000368680	ENSG00000169418	NPR1	TRUE	TRUE
chr1	153680701	G	A	ENST00000368680	ENSG00000169418	NPR1	TRUE	FALSE
chr1	153680701	G	C	ENST00000368680	ENSG00000169418	NPR1	TRUE	FALSE
chr1	153680701	G	T	ENST00000368680	ENSG00000169418	NPR1	TRUE	FALSE
chr1	153680702	T	A	ENST00000368680	ENSG00000169418	NPR1	TRUE	FALSE
chr1	153680702	T	C	ENST00000368680	ENSG00000169418	NPR1	FALSE	FALSE
chr1	153680702	T	G	ENST00000368680	ENSG00000169418	NPR1	TRUE	FALSE
chr1	153681178	A	C	ENST00000368680	ENSG00000169418	NPR1	TRUE	FALSE
chr1	153681178	A	G	ENST00000368680	ENSG00000169418	NPR1	TRUE	FALSE
chr1	153681178	A	T	ENST00000368680	ENSG00000169418	NPR1	TRUE	FALSE
chr1	153681179	G	A	ENST00000368680	ENSG00000169418	NPR1	TRUE	FALSE
chr1	153681179	G	C	ENST00000368680	ENSG00000169418	NPR1	TRUE	FALSE
chr1	153681179	G	T	ENST00000368680	ENSG00000169418	NPR1	TRUE	FALSE
chr1	153681186	A	T	ENST00000368680	ENSG00000169418	NPR1	TRUE	TRUE
chr1	153681200	T	A	ENST00000368680	ENSG00000169418	NPR1	TRUE	TRUE
chr1	153681200	T	G	ENST00000368680	ENSG00000169418	NPR1	TRUE	TRUE
chr1	153681201	A	T	ENST00000368680	ENSG00000169418	NPR1	TRUE	TRUE
chr1	153681219	G	T	ENST00000368680	ENSG00000169418	NPR1	TRUE	TRUE
chr1	153681224	C	A	ENST00000368680	ENSG00000169418	NPR1	TRUE	TRUE
chr1	153681224	C	G	ENST00000368680	ENSG00000169418	NPR1	TRUE	TRUE
chr1	153681226	T	A	ENST00000368680	ENSG00000169418	NPR1	TRUE	TRUE
chr1	153681228	G	T	ENST00000368680	ENSG00000169418	NPR1	TRUE	TRUE
chr1	153681237	A	T	ENST00000368680	ENSG00000169418	NPR1	TRUE	TRUE
chr1	153681240	C	T	ENST00000368680	ENSG00000169418	NPR1	TRUE	TRUE
chr1	153681244	T	A	ENST00000368680	ENSG00000169418	NPR1	TRUE	TRUE
chr1	153681244	T	G	ENST00000368680	ENSG00000169418	NPR1	TRUE	TRUE
chr1	153681246	A	T	ENST00000368680	ENSG00000169418	NPR1	TRUE	TRUE
chr1	153681260	T	A	ENST00000368680	ENSG00000169418	NPR1	TRUE	TRUE
chr1	153681260	T	G	ENST00000368680	ENSG00000169418	NPR1	TRUE	TRUE
chr1	153681261	G	T	ENST00000368680	ENSG00000169418	NPR1	TRUE	TRUE
chr1	153681264	C	T	ENST00000368680	ENSG00000169418	NPR1	TRUE	TRUE
chr1	153681282	G	T	ENST00000368680	ENSG00000169418	NPR1	TRUE	TRUE
chr1	153681294	G	A	ENST00000368680	ENSG00000169418	NPR1	TRUE	FALSE
chr1	153681294	G	C	ENST00000368680	ENSG00000169418	NPR1	TRUE	FALSE
chr1	153681294	G	T	ENST00000368680	ENSG00000169418	NPR1	TRUE	FALSE
chr1	153681295	T	A	ENST00000368680	ENSG00000169418	NPR1	TRUE	FALSE
chr1	153681295	T	C	ENST00000368680	ENSG00000169418	NPR1	TRUE	FALSE
chr1	153681295	T	G	ENST00000368680	ENSG00000169418	NPR1	TRUE	FALSE
chr1	153681702	A	C	ENST00000368680	ENSG00000169418	NPR1	TRUE	FALSE
chr1	153681702	A	G	ENST00000368680	ENSG00000169418	NPR1	TRUE	FALSE
chr1	153681702	A	T	ENST00000368680	ENSG00000169418	NPR1	TRUE	FALSE
chr1	153681703	G	A	ENST00000368680	ENSG00000169418	NPR1	TRUE	FALSE
chr1	153681703	G	C	ENST00000368680	ENSG00000169418	NPR1	TRUE	FALSE
chr1	153681703	G	T	ENST00000368680	ENSG00000169418	NPR1	TRUE	FALSE
chr1	153681748	T	A	ENST00000368680	ENSG00000169418	NPR1	TRUE	TRUE
chr1	153681748	T	G	ENST00000368680	ENSG00000169418	NPR1	TRUE	TRUE
chr1	153681752	C	T	ENST00000368680	ENSG00000169418	NPR1	TRUE	TRUE
chr1	153681764	G	T	ENST00000368680	ENSG00000169418	NPR1	TRUE	TRUE
chr1	153681782	G	T	ENST00000368680	ENSG00000169418	NPR1	TRUE	TRUE
chr1	153681800	G	T	ENST00000368680	ENSG00000169418	NPR1	TRUE	TRUE
chr1	153681812	C	T	ENST00000368680	ENSG00000169418	NPR1	TRUE	TRUE
chr1	153681822	G	A	ENST00000368680	ENSG00000169418	NPR1	TRUE	TRUE
chr1	153681823	G	A	ENST00000368680	ENSG00000169418	NPR1	TRUE	TRUE
chr1	153681827	C	T	ENST00000368680	ENSG00000169418	NPR1	TRUE	TRUE
chr1	153681836	C	T	ENST00000368680	ENSG00000169418	NPR1	TRUE	TRUE
chr1	153681840	G	A	ENST00000368680	ENSG00000169418	NPR1	TRUE	FALSE
chr1	153681840	G	C	ENST00000368680	ENSG00000169418	NPR1	TRUE	FALSE
chr1	153681840	G	T	ENST00000368680	ENSG00000169418	NPR1	TRUE	FALSE
chr1	153681841	T	A	ENST00000368680	ENSG00000169418	NPR1	TRUE	FALSE
chr1	153681841	T	C	ENST00000368680	ENSG00000169418	NPR1	TRUE	FALSE
chr1	153681841	T	G	ENST00000368680	ENSG00000169418	NPR1	TRUE	FALSE
chr1	153682496	A	C	ENST00000368680	ENSG00000169418	NPR1	TRUE	FALSE
chr1	153682496	A	G	ENST00000368680	ENSG00000169418	NPR1	TRUE	FALSE
chr1	153682496	A	T	ENST00000368680	ENSG00000169418	NPR1	TRUE	FALSE
chr1	153682497	G	A	ENST00000368680	ENSG00000169418	NPR1	TRUE	FALSE
chr1	153682497	G	C	ENST00000368680	ENSG00000169418	NPR1	TRUE	FALSE
chr1	153682497	G	T	ENST00000368680	ENSG00000169418	NPR1	TRUE	FALSE
chr1	153682506	G	T	ENST00000368680	ENSG00000169418	NPR1	TRUE	TRUE
chr1	153682511	C	A	ENST00000368680	ENSG00000169418	NPR1	TRUE	TRUE
chr1	153682511	C	G	ENST00000368680	ENSG00000169418	NPR1	TRUE	TRUE
chr1	153682515	A	T	ENST00000368680	ENSG00000169418	NPR1	TRUE	TRUE
chr1	153682539	G	T	ENST00000368680	ENSG00000169418	NPR1	TRUE	TRUE
chr1	153682558	G	A	ENST00000368680	ENSG00000169418	NPR1	TRUE	TRUE
chr1	153682559	G	A	ENST00000368680	ENSG00000169418	NPR1	TRUE	TRUE
chr1	153682572	G	T	ENST00000368680	ENSG00000169418	NPR1	TRUE	TRUE
chr1	153682590	G	A	ENST00000368680	ENSG00000169418	NPR1	TRUE	FALSE
chr1	153682590	G	C	ENST00000368680	ENSG00000169418	NPR1	TRUE	FALSE
chr1	153682590	G	T	ENST00000368680	ENSG00000169418	NPR1	TRUE	FALSE
chr1	153682591	T	A	ENST00000368680	ENSG00000169418	NPR1	TRUE	FALSE
chr1	153682591	T	C	ENST00000368680	ENSG00000169418	NPR1	TRUE	FALSE
chr1	153682591	T	G	ENST00000368680	ENSG00000169418	NPR1	TRUE	FALSE
chr1	153683374	A	C	ENST00000368680	ENSG00000169418	NPR1	TRUE	FALSE
chr1	153683374	A	G	ENST00000368680	ENSG00000169418	NPR1	TRUE	FALSE
chr1	153683374	A	T	ENST00000368680	ENSG00000169418	NPR1	TRUE	FALSE
chr1	153683375	G	A	ENST00000368680	ENSG00000169418	NPR1	TRUE	FALSE
chr1	153683375	G	C	ENST00000368680	ENSG00000169418	NPR1	TRUE	FALSE
chr1	153683375	G	T	ENST00000368680	ENSG00000169418	NPR1	TRUE	FALSE
chr1	153683390	C	A	ENST00000368680	ENSG00000169418	NPR1	TRUE	TRUE
chr1	153683390	C	G	ENST00000368680	ENSG00000169418	NPR1	TRUE	TRUE
chr1	153683403	C	T	ENST00000368680	ENSG00000169418	NPR1	TRUE	TRUE
chr1	153683406	G	T	ENST00000368680	ENSG00000169418	NPR1	TRUE	TRUE
chr1	153683422	C	A	ENST00000368680	ENSG00000169418	NPR1	TRUE	TRUE
chr1	153683430	A	T	ENST00000368680	ENSG00000169418	NPR1	TRUE	TRUE
chr1	153683440	G	A	ENST00000368680	ENSG00000169418	NPR1	TRUE	TRUE
chr1	153683441	G	A	ENST00000368680	ENSG00000169418	NPR1	TRUE	TRUE
chr1	153683453	C	A	ENST00000368680	ENSG00000169418	NPR1	TRUE	TRUE
chr1	153683453	C	G	ENST00000368680	ENSG00000169418	NPR1	TRUE	TRUE
chr1	153683472	A	T	ENST00000368680	ENSG00000169418	NPR1	TRUE	TRUE
chr1	153683477	T	A	ENST00000368680	ENSG00000169418	NPR1	TRUE	TRUE
chr1	153683490	G	T	ENST00000368680	ENSG00000169418	NPR1	TRUE	TRUE
chr1	153683504	C	A	ENST00000368680	ENSG00000169418	NPR1	TRUE	TRUE
chr1	153683508	C	T	ENST00000368680	ENSG00000169418	NPR1	TRUE	TRUE
chr1	153683512	G	A	ENST00000368680	ENSG00000169418	NPR1	TRUE	FALSE
chr1	153683512	G	C	ENST00000368680	ENSG00000169418	NPR1	TRUE	FALSE
chr1	153683512	G	T	ENST00000368680	ENSG00000169418	NPR1	TRUE	FALSE
chr1	153683513	T	A	ENST00000368680	ENSG00000169418	NPR1	TRUE	FALSE
chr1	153683513	T	C	ENST00000368680	ENSG00000169418	NPR1	TRUE	FALSE
chr1	153683513	T	G	ENST00000368680	ENSG00000169418	NPR1	TRUE	FALSE
chr1	153683738	A	C	ENST00000368680	ENSG00000169418	NPR1	TRUE	FALSE
chr1	153683738	A	G	ENST00000368680	ENSG00000169418	NPR1	TRUE	FALSE
chr1	153683738	A	T	ENST00000368680	ENSG00000169418	NPR1	TRUE	FALSE
chr1	153683739	G	A	ENST00000368680	ENSG00000169418	NPR1	TRUE	FALSE
chr1	153683739	G	C	ENST00000368680	ENSG00000169418	NPR1	TRUE	FALSE
chr1	153683739	G	T	ENST00000368680	ENSG00000169418	NPR1	TRUE	FALSE
chr1	153683757	G	T	ENST00000368680	ENSG00000169418	NPR1	TRUE	TRUE
chr1	153683770	T	A	ENST00000368680	ENSG00000169418	NPR1	TRUE	TRUE
chr1	153683788	T	A	ENST00000368680	ENSG00000169418	NPR1	TRUE	TRUE
chr1	153683822	C	A	ENST00000368680	ENSG00000169418	NPR1	TRUE	TRUE
chr1	153683822	C	G	ENST00000368680	ENSG00000169418	NPR1	TRUE	TRUE
chr1	153683825	G	A	ENST00000368680	ENSG00000169418	NPR1	TRUE	FALSE
chr1	153683825	G	C	ENST00000368680	ENSG00000169418	NPR1	TRUE	FALSE
chr1	153683825	G	T	ENST00000368680	ENSG00000169418	NPR1	TRUE	FALSE
chr1	153683826	T	A	ENST00000368680	ENSG00000169418	NPR1	TRUE	FALSE
chr1	153683826	T	C	ENST00000368680	ENSG00000169418	NPR1	FALSE	FALSE
chr1	153683826	T	G	ENST00000368680	ENSG00000169418	NPR1	TRUE	FALSE
chr1	153684962	A	C	ENST00000368680	ENSG00000169418	NPR1	TRUE	FALSE
chr1	153684962	A	G	ENST00000368680	ENSG00000169418	NPR1	TRUE	FALSE
chr1	153684962	A	T	ENST00000368680	ENSG00000169418	NPR1	TRUE	FALSE
chr1	153684963	G	A	ENST00000368680	ENSG00000169418	NPR1	TRUE	FALSE
chr1	153684963	G	C	ENST00000368680	ENSG00000169418	NPR1	TRUE	FALSE
chr1	153684963	G	T	ENST00000368680	ENSG00000169418	NPR1	TRUE	FALSE
chr1	153684965	A	T	ENST00000368680	ENSG00000169418	NPR1	TRUE	TRUE
chr1	153684971	C	T	ENST00000368680	ENSG00000169418	NPR1	TRUE	TRUE
chr1	153684977	G	T	ENST00000368680	ENSG00000169418	NPR1	TRUE	TRUE
chr1	153684980	A	T	ENST00000368680	ENSG00000169418	NPR1	TRUE	TRUE
chr1	153684983	G	T	ENST00000368680	ENSG00000169418	NPR1	TRUE	TRUE
chr1	153684993	C	A	ENST00000368680	ENSG00000169418	NPR1	TRUE	TRUE
chr1	153684995	G	T	ENST00000368680	ENSG00000169418	NPR1	TRUE	TRUE
chr1	153685002	G	A	ENST00000368680	ENSG00000169418	NPR1	TRUE	TRUE
chr1	153685003	G	A	ENST00000368680	ENSG00000169418	NPR1	TRUE	TRUE
chr1	153685014	G	A	ENST00000368680	ENSG00000169418	NPR1	TRUE	TRUE
chr1	153685015	G	A	ENST00000368680	ENSG00000169418	NPR1	TRUE	TRUE
chr1	153685016	G	T	ENST00000368680	ENSG00000169418	NPR1	TRUE	TRUE
chr1	153685025	G	T	ENST00000368680	ENSG00000169418	NPR1	TRUE	TRUE
chr1	153685040	G	T	ENST00000368680	ENSG00000169418	NPR1	TRUE	TRUE
chr1	153685085	G	A	ENST00000368680	ENSG00000169418	NPR1	TRUE	FALSE
chr1	153685085	G	C	ENST00000368680	ENSG00000169418	NPR1	TRUE	FALSE
chr1	153685085	G	T	ENST00000368680	ENSG00000169418	NPR1	TRUE	FALSE
chr1	153685086	T	A	ENST00000368680	ENSG00000169418	NPR1	TRUE	FALSE
chr1	153685086	T	C	ENST00000368680	ENSG00000169418	NPR1	TRUE	FALSE
chr1	153685086	T	G	ENST00000368680	ENSG00000169418	NPR1	TRUE	FALSE
chr1	153685804	A	C	ENST00000368680	ENSG00000169418	NPR1	TRUE	FALSE
chr1	153685804	A	G	ENST00000368680	ENSG00000169418	NPR1	TRUE	FALSE
chr1	153685804	A	T	ENST00000368680	ENSG00000169418	NPR1	TRUE	FALSE
chr1	153685805	G	A	ENST00000368680	ENSG00000169418	NPR1	TRUE	FALSE
chr1	153685805	G	C	ENST00000368680	ENSG00000169418	NPR1	TRUE	FALSE
chr1	153685805	G	T	ENST00000368680	ENSG00000169418	NPR1	TRUE	FALSE
chr1	153685806	A	T	ENST00000368680	ENSG00000169418	NPR1	TRUE	TRUE
chr1	153685820	C	A	ENST00000368680	ENSG00000169418	NPR1	TRUE	TRUE
chr1	153685820	C	G	ENST00000368680	ENSG00000169418	NPR1	TRUE	TRUE
chr1	153685839	G	T	ENST00000368680	ENSG00000169418	NPR1	TRUE	TRUE
chr1	153685845	C	T	ENST00000368680	ENSG00000169418	NPR1	TRUE	TRUE
chr1	153685851	C	T	ENST00000368680	ENSG00000169418	NPR1	TRUE	TRUE
chr1	153685863	A	T	ENST00000368680	ENSG00000169418	NPR1	TRUE	TRUE
chr1	153685874	T	A	ENST00000368680	ENSG00000169418	NPR1	TRUE	TRUE
chr1	153685874	T	G	ENST00000368680	ENSG00000169418	NPR1	TRUE	TRUE
chr1	153685877	T	A	ENST00000368680	ENSG00000169418	NPR1	TRUE	TRUE
chr1	153685877	T	G	ENST00000368680	ENSG00000169418	NPR1	TRUE	TRUE
chr1	153685878	A	T	ENST00000368680	ENSG00000169418	NPR1	TRUE	TRUE
chr1	153685881	G	A	ENST00000368680	ENSG00000169418	NPR1	TRUE	FALSE
chr1	153685881	G	C	ENST00000368680	ENSG00000169418	NPR1	TRUE	FALSE
chr1	153685881	G	T	ENST00000368680	ENSG00000169418	NPR1	TRUE	FALSE
chr1	153685882	T	A	ENST00000368680	ENSG00000169418	NPR1	TRUE	FALSE
chr1	153685882	T	C	ENST00000368680	ENSG00000169418	NPR1	TRUE	FALSE
chr1	153685882	T	G	ENST00000368680	ENSG00000169418	NPR1	TRUE	FALSE
chr1	153686121	A	C	ENST00000368680	ENSG00000169418	NPR1	TRUE	FALSE
chr1	153686121	A	G	ENST00000368680	ENSG00000169418	NPR1	TRUE	FALSE
chr1	153686121	A	T	ENST00000368680	ENSG00000169418	NPR1	TRUE	FALSE
chr1	153686122	G	A	ENST00000368680	ENSG00000169418	NPR1	TRUE	FALSE
chr1	153686122	G	C	ENST00000368680	ENSG00000169418	NPR1	TRUE	FALSE
chr1	153686122	G	T	ENST00000368680	ENSG00000169418	NPR1	TRUE	FALSE
chr1	153686141	A	T	ENST00000368680	ENSG00000169418	NPR1	TRUE	TRUE
chr1	153686156	A	T	ENST00000368680	ENSG00000169418	NPR1	TRUE	TRUE
chr1	153686165	G	T	ENST00000368680	ENSG00000169418	NPR1	TRUE	TRUE
chr1	153686174	C	T	ENST00000368680	ENSG00000169418	NPR1	TRUE	TRUE
chr1	153686177	A	T	ENST00000368680	ENSG00000169418	NPR1	TRUE	TRUE
chr1	153686189	G	T	ENST00000368680	ENSG00000169418	NPR1	TRUE	TRUE
chr1	153686195	A	T	ENST00000368680	ENSG00000169418	NPR1	TRUE	TRUE
chr1	153686201	G	A	ENST00000368680	ENSG00000169418	NPR1	FALSE	FALSE
chr1	153686201	G	C	ENST00000368680	ENSG00000169418	NPR1	FALSE	FALSE
chr1	153686201	G	T	ENST00000368680	ENSG00000169418	NPR1	FALSE	FALSE
chr1	153686202	T	A	ENST00000368680	ENSG00000169418	NPR1	FALSE	FALSE
chr1	153686202	T	C	ENST00000368680	ENSG00000169418	NPR1	FALSE	FALSE
chr1	153686202	T	G	ENST00000368680	ENSG00000169418	NPR1	FALSE	FALSE
chr1	153686644	A	C	ENST00000368680	ENSG00000169418	NPR1	TRUE	FALSE
chr1	153686644	A	G	ENST00000368680	ENSG00000169418	NPR1	TRUE	FALSE
chr1	153686644	A	T	ENST00000368680	ENSG00000169418	NPR1	TRUE	FALSE
chr1	153686645	G	A	ENST00000368680	ENSG00000169418	NPR1	TRUE	FALSE
chr1	153686645	G	C	ENST00000368680	ENSG00000169418	NPR1	TRUE	FALSE
chr1	153686645	G	T	ENST00000368680	ENSG00000169418	NPR1	TRUE	FALSE
chr1	153686658	C	T	ENST00000368680	ENSG00000169418	NPR1	TRUE	TRUE
chr1	153686664	G	T	ENST00000368680	ENSG00000169418	NPR1	TRUE	TRUE
chr1	153686685	G	T	ENST00000368680	ENSG00000169418	NPR1	TRUE	TRUE
chr1	153686693	C	A	ENST00000368680	ENSG00000169418	NPR1	TRUE	TRUE
chr1	153686714	C	A	ENST00000368680	ENSG00000169418	NPR1	TRUE	TRUE
chr1	153686724	G	T	ENST00000368680	ENSG00000169418	NPR1	TRUE	TRUE
chr1	153686729	C	A	ENST00000368680	ENSG00000169418	NPR1	TRUE	TRUE
chr1	153686729	C	G	ENST00000368680	ENSG00000169418	NPR1	TRUE	TRUE
chr1	153686732	T	A	ENST00000368680	ENSG00000169418	NPR1	TRUE	TRUE
chr1	153686748	C	T	ENST00000368680	ENSG00000169418	NPR1	TRUE	TRUE
chr1	153686751	G	A	ENST00000368680	ENSG00000169418	NPR1	TRUE	FALSE
chr1	153686751	G	C	ENST00000368680	ENSG00000169418	NPR1	TRUE	FALSE
chr1	153686751	G	T	ENST00000368680	ENSG00000169418	NPR1	TRUE	FALSE
chr1	153686752	T	A	ENST00000368680	ENSG00000169418	NPR1	TRUE	FALSE
chr1	153686752	T	C	ENST00000368680	ENSG00000169418	NPR1	TRUE	FALSE
chr1	153686752	T	G	ENST00000368680	ENSG00000169418	NPR1	TRUE	FALSE
chr1	153687014	A	C	ENST00000368680	ENSG00000169418	NPR1	TRUE	FALSE
chr1	153687014	A	G	ENST00000368680	ENSG00000169418	NPR1	TRUE	FALSE
chr1	153687014	A	T	ENST00000368680	ENSG00000169418	NPR1	TRUE	FALSE
chr1	153687015	G	A	ENST00000368680	ENSG00000169418	NPR1	TRUE	FALSE
chr1	153687015	G	C	ENST00000368680	ENSG00000169418	NPR1	TRUE	FALSE
chr1	153687015	G	T	ENST00000368680	ENSG00000169418	NPR1	TRUE	FALSE
chr1	153687025	G	T	ENST00000368680	ENSG00000169418	NPR1	TRUE	TRUE
chr1	153687031	G	T	ENST00000368680	ENSG00000169418	NPR1	TRUE	TRUE
chr1	153687050	G	A	ENST00000368680	ENSG00000169418	NPR1	TRUE	TRUE
chr1	153687051	G	A	ENST00000368680	ENSG00000169418	NPR1	TRUE	TRUE
chr1	153687063	C	A	ENST00000368680	ENSG00000169418	NPR1	TRUE	TRUE
chr1	153687063	C	G	ENST00000368680	ENSG00000169418	NPR1	TRUE	TRUE
chr1	153687065	C	A	ENST00000368680	ENSG00000169418	NPR1	TRUE	TRUE
chr1	153687065	C	G	ENST00000368680	ENSG00000169418	NPR1	TRUE	TRUE
chr1	153687085	A	T	ENST00000368680	ENSG00000169418	NPR1	TRUE	TRUE
chr1	153687088	G	A	ENST00000368680	ENSG00000169418	NPR1	TRUE	FALSE
chr1	153687088	G	C	ENST00000368680	ENSG00000169418	NPR1	TRUE	FALSE
chr1	153687088	G	T	ENST00000368680	ENSG00000169418	NPR1	TRUE	FALSE
chr1	153687089	T	A	ENST00000368680	ENSG00000169418	NPR1	TRUE	FALSE
chr1	153687089	T	C	ENST00000368680	ENSG00000169418	NPR1	FALSE	FALSE
chr1	153687089	T	G	ENST00000368680	ENSG00000169418	NPR1	TRUE	FALSE
chr1	153687198	A	C	ENST00000368680	ENSG00000169418	NPR1	TRUE	FALSE
chr1	153687198	A	G	ENST00000368680	ENSG00000169418	NPR1	TRUE	FALSE
chr1	153687198	A	T	ENST00000368680	ENSG00000169418	NPR1	TRUE	FALSE
chr1	153687199	G	A	ENST00000368680	ENSG00000169418	NPR1	TRUE	FALSE
chr1	153687199	G	C	ENST00000368680	ENSG00000169418	NPR1	TRUE	FALSE
chr1	153687199	G	T	ENST00000368680	ENSG00000169418	NPR1	TRUE	FALSE
chr1	153687232	T	A	ENST00000368680	ENSG00000169418	NPR1	TRUE	TRUE
chr1	153687248	A	T	ENST00000368680	ENSG00000169418	NPR1	TRUE	TRUE
chr1	153687252	C	A	ENST00000368680	ENSG00000169418	NPR1	TRUE	TRUE
chr1	153687252	C	G	ENST00000368680	ENSG00000169418	NPR1	TRUE	TRUE
chr1	153687262	C	A	ENST00000368680	ENSG00000169418	NPR1	TRUE	TRUE
chr1	153687287	A	T	ENST00000368680	ENSG00000169418	NPR1	TRUE	TRUE
chr1	153687301	T	A	ENST00000368680	ENSG00000169418	NPR1	TRUE	TRUE
chr1	153687301	T	G	ENST00000368680	ENSG00000169418	NPR1	TRUE	TRUE
chr1	153687308	G	T	ENST00000368680	ENSG00000169418	NPR1	TRUE	TRUE
chr1	153687332	G	T	ENST00000368680	ENSG00000169418	NPR1	TRUE	TRUE
chr1	153687335	C	T	ENST00000368680	ENSG00000169418	NPR1	TRUE	TRUE
chr1	153687338	G	T	ENST00000368680	ENSG00000169418	NPR1	TRUE	TRUE
chr1	153687352	T	A	ENST00000368680	ENSG00000169418	NPR1	TRUE	TRUE
chr1	153687352	T	G	ENST00000368680	ENSG00000169418	NPR1	TRUE	TRUE
chr1	153687356	A	T	ENST00000368680	ENSG00000169418	NPR1	TRUE	TRUE
chr1	153687357	G	A	ENST00000368680	ENSG00000169418	NPR1	TRUE	FALSE
chr1	153687357	G	C	ENST00000368680	ENSG00000169418	NPR1	TRUE	FALSE
chr1	153687357	G	T	ENST00000368680	ENSG00000169418	NPR1	TRUE	FALSE
chr1	153687358	T	A	ENST00000368680	ENSG00000169418	NPR1	TRUE	FALSE
chr1	153687358	T	C	ENST00000368680	ENSG00000169418	NPR1	TRUE	FALSE
chr1	153687358	T	G	ENST00000368680	ENSG00000169418	NPR1	TRUE	FALSE
chr1	153687632	A	C	ENST00000368680	ENSG00000169418	NPR1	TRUE	FALSE
chr1	153687632	A	G	ENST00000368680	ENSG00000169418	NPR1	TRUE	FALSE
chr1	153687632	A	T	ENST00000368680	ENSG00000169418	NPR1	TRUE	FALSE
chr1	153687633	G	A	ENST00000368680	ENSG00000169418	NPR1	TRUE	FALSE
chr1	153687633	G	C	ENST00000368680	ENSG00000169418	NPR1	TRUE	FALSE
chr1	153687633	G	T	ENST00000368680	ENSG00000169418	NPR1	TRUE	FALSE
chr1	153687636	A	T	ENST00000368680	ENSG00000169418	NPR1	TRUE	TRUE
chr1	153687643	G	A	ENST00000368680	ENSG00000169418	NPR1	TRUE	TRUE
chr1	153687644	G	A	ENST00000368680	ENSG00000169418	NPR1	TRUE	TRUE
chr1	153687654	G	T	ENST00000368680	ENSG00000169418	NPR1	TRUE	TRUE
chr1	153687663	C	T	ENST00000368680	ENSG00000169418	NPR1	TRUE	TRUE
chr1	153687673	C	A	ENST00000368680	ENSG00000169418	NPR1	TRUE	TRUE
chr1	153687673	C	G	ENST00000368680	ENSG00000169418	NPR1	TRUE	TRUE
chr1	153687693	C	T	ENST00000368680	ENSG00000169418	NPR1	TRUE	TRUE
chr1	153687710	C	A	ENST00000368680	ENSG00000169418	NPR1	TRUE	TRUE
chr1	153687710	C	G	ENST00000368680	ENSG00000169418	NPR1	TRUE	TRUE
chr1	153687729	C	T	ENST00000368680	ENSG00000169418	NPR1	TRUE	TRUE
chr1	153687732	G	T	ENST00000368680	ENSG00000169418	NPR1	TRUE	TRUE
chr1	153687765	G	T	ENST00000368680	ENSG00000169418	NPR1	TRUE	TRUE
chr1	153687772	T	A	ENST00000368680	ENSG00000169418	NPR1	TRUE	TRUE
chr1	153687786	A	T	ENST00000368680	ENSG00000169418	NPR1	TRUE	TRUE
chr1	153687789	G	T	ENST00000368680	ENSG00000169418	NPR1	TRUE	TRUE
chr1	153687790	G	A	ENST00000368680	ENSG00000169418	NPR1	TRUE	FALSE
chr1	153687790	G	C	ENST00000368680	ENSG00000169418	NPR1	TRUE	FALSE
chr1	153687790	G	T	ENST00000368680	ENSG00000169418	NPR1	TRUE	FALSE
chr1	153687791	T	A	ENST00000368680	ENSG00000169418	NPR1	TRUE	FALSE
chr1	153687791	T	C	ENST00000368680	ENSG00000169418	NPR1	TRUE	FALSE
chr1	153687791	T	G	ENST00000368680	ENSG00000169418	NPR1	TRUE	FALSE
chr1	153688051	A	C	ENST00000368680	ENSG00000169418	NPR1	TRUE	FALSE
chr1	153688051	A	G	ENST00000368680	ENSG00000169418	NPR1	TRUE	FALSE
chr1	153688051	A	T	ENST00000368680	ENSG00000169418	NPR1	TRUE	FALSE
chr1	153688052	G	A	ENST00000368680	ENSG00000169418	NPR1	TRUE	FALSE
chr1	153688052	G	C	ENST00000368680	ENSG00000169418	NPR1	TRUE	FALSE
chr1	153688052	G	T	ENST00000368680	ENSG00000169418	NPR1	TRUE	FALSE
chr1	153688061	G	T	ENST00000368680	ENSG00000169418	NPR1	TRUE	TRUE
chr1	153688079	G	T	ENST00000368680	ENSG00000169418	NPR1	TRUE	TRUE
chr1	153688082	C	T	ENST00000368680	ENSG00000169418	NPR1	TRUE	TRUE
chr1	153688112	C	T	ENST00000368680	ENSG00000169418	NPR1	TRUE	TRUE
chr1	153688124	G	T	ENST00000368680	ENSG00000169418	NPR1	TRUE	TRUE
chr1	153688127	G	T	ENST00000368680	ENSG00000169418	NPR1	TRUE	TRUE
chr1	153688131	T	A	ENST00000368680	ENSG00000169418	NPR1	TRUE	TRUE
chr1	153688145	C	T	ENST00000368680	ENSG00000169418	NPR1	TRUE	TRUE
chr1	153688153	C	A	ENST00000368680	ENSG00000169418	NPR1	TRUE	TRUE
chr1	153688155	G	A	ENST00000368680	ENSG00000169418	NPR1	TRUE	TRUE
chr1	153688156	G	A	ENST00000368680	ENSG00000169418	NPR1	TRUE	TRUE
chr1	153688160	G	T	ENST00000368680	ENSG00000169418	NPR1	TRUE	TRUE
chr1	153688169	C	T	ENST00000368680	ENSG00000169418	NPR1	TRUE	TRUE
chr1	153688172	G	T	ENST00000368680	ENSG00000169418	NPR1	TRUE	TRUE
chr1	153688187	C	T	ENST00000368680	ENSG00000169418	NPR1	TRUE	TRUE
chr1	153688190	C	T	ENST00000368680	ENSG00000169418	NPR1	TRUE	TRUE
chr1	153688206	T	A	ENST00000368680	ENSG00000169418	NPR1	TRUE	TRUE
chr1	153688211	A	T	ENST00000368680	ENSG00000169418	NPR1	TRUE	TRUE
chr1	153688222	G	A	ENST00000368680	ENSG00000169418	NPR1	FALSE	FALSE
chr1	153688222	G	C	ENST00000368680	ENSG00000169418	NPR1	FALSE	FALSE
chr1	153688222	G	T	ENST00000368680	ENSG00000169418	NPR1	FALSE	FALSE
chr1	153688223	T	A	ENST00000368680	ENSG00000169418	NPR1	FALSE	FALSE
chr1	153688223	T	C	ENST00000368680	ENSG00000169418	NPR1	FALSE	FALSE
chr1	153688223	T	G	ENST00000368680	ENSG00000169418	NPR1	FALSE	FALSE
chr1	153688951	A	C	ENST00000368680	ENSG00000169418	NPR1	TRUE	FALSE
chr1	153688951	A	G	ENST00000368680	ENSG00000169418	NPR1	TRUE	FALSE
chr1	153688951	A	T	ENST00000368680	ENSG00000169418	NPR1	TRUE	FALSE
chr1	153688952	G	A	ENST00000368680	ENSG00000169418	NPR1	TRUE	FALSE
chr1	153688952	G	C	ENST00000368680	ENSG00000169418	NPR1	TRUE	FALSE
chr1	153688952	G	T	ENST00000368680	ENSG00000169418	NPR1	TRUE	FALSE
chr1	153688954	G	T	ENST00000368680	ENSG00000169418	NPR1	TRUE	TRUE
chr1	153688996	G	T	ENST00000368680	ENSG00000169418	NPR1	TRUE	TRUE
chr1	153688999	C	T	ENST00000368680	ENSG00000169418	NPR1	TRUE	TRUE
chr1	153689004	C	A	ENST00000368680	ENSG00000169418	NPR1	TRUE	TRUE
chr1	153689004	C	G	ENST00000368680	ENSG00000169418	NPR1	TRUE	TRUE
chr1	153689017	G	T	ENST00000368680	ENSG00000169418	NPR1	TRUE	TRUE
chr1	153689020	G	T	ENST00000368680	ENSG00000169418	NPR1	TRUE	TRUE
chr1	153689029	G	T	ENST00000368680	ENSG00000169418	NPR1	TRUE	TRUE
chr1	153689032	G	T	ENST00000368680	ENSG00000169418	NPR1	TRUE	TRUE
chr1	153689041	C	T	ENST00000368680	ENSG00000169418	NPR1	TRUE	TRUE
chr1	153689049	C	A	ENST00000368680	ENSG00000169418	NPR1	TRUE	TRUE
chr1	153689049	C	G	ENST00000368680	ENSG00000169418	NPR1	TRUE	TRUE
chr1	153689053	G	T	ENST00000368680	ENSG00000169418	NPR1	TRUE	TRUE
chr1	153689056	G	T	ENST00000368680	ENSG00000169418	NPR1	TRUE	TRUE
chr1	153689059	A	T	ENST00000368680	ENSG00000169418	NPR1	TRUE	TRUE
chr1	153689065	A	T	ENST00000368680	ENSG00000169418	NPR1	TRUE	TRUE
chr1	153689071	G	T	ENST00000368680	ENSG00000169418	NPR1	TRUE	TRUE
chr1	153689085	C	A	ENST00000368680	ENSG00000169418	NPR1	TRUE	TRUE
chr1	153689085	C	G	ENST00000368680	ENSG00000169418	NPR1	TRUE	TRUE
chr1	153689086	C	T	ENST00000368680	ENSG00000169418	NPR1	TRUE	TRUE
chr1	153689100	G	A	ENST00000368680	ENSG00000169418	NPR1	TRUE	FALSE
chr1	153689100	G	C	ENST00000368680	ENSG00000169418	NPR1	TRUE	FALSE
chr1	153689100	G	T	ENST00000368680	ENSG00000169418	NPR1	TRUE	FALSE
chr1	153689101	T	A	ENST00000368680	ENSG00000169418	NPR1	TRUE	FALSE
chr1	153689101	T	C	ENST00000368680	ENSG00000169418	NPR1	TRUE	FALSE
chr1	153689101	T	G	ENST00000368680	ENSG00000169418	NPR1	TRUE	FALSE
chr1	153689186	A	C	ENST00000368680	ENSG00000169418	NPR1	TRUE	FALSE
chr1	153689186	A	G	ENST00000368680	ENSG00000169418	NPR1	TRUE	FALSE
chr1	153689186	A	T	ENST00000368680	ENSG00000169418	NPR1	TRUE	FALSE
chr1	153689187	G	A	ENST00000368680	ENSG00000169418	NPR1	TRUE	FALSE
chr1	153689187	G	C	ENST00000368680	ENSG00000169418	NPR1	TRUE	FALSE
chr1	153689187	G	T	ENST00000368680	ENSG00000169418	NPR1	TRUE	FALSE
chr1	153689190	C	A	ENST00000368680	ENSG00000169418	NPR1	TRUE	TRUE
chr1	153689190	C	G	ENST00000368680	ENSG00000169418	NPR1	TRUE	TRUE
chr1	153689198	G	T	ENST00000368680	ENSG00000169418	NPR1	TRUE	TRUE
chr1	153689201	C	T	ENST00000368680	ENSG00000169418	NPR1	TRUE	TRUE
chr1	153689207	A	T	ENST00000368680	ENSG00000169418	NPR1	TRUE	TRUE
chr1	153689216	G	T	ENST00000368680	ENSG00000169418	NPR1	TRUE	TRUE
chr1	153689225	C	T	ENST00000368680	ENSG00000169418	NPR1	TRUE	TRUE
chr1	153689231	G	T	ENST00000368680	ENSG00000169418	NPR1	TRUE	TRUE
chr1	153689257	C	A	ENST00000368680	ENSG00000169418	NPR1	TRUE	TRUE
chr1	153689257	C	G	ENST00000368680	ENSG00000169418	NPR1	TRUE	TRUE
chr1	153689289	C	A	ENST00000368680	ENSG00000169418	NPR1	TRUE	TRUE
chr1	153689294	G	T	ENST00000368680	ENSG00000169418	NPR1	TRUE	TRUE
chr1	153689309	C	T	ENST00000368680	ENSG00000169418	NPR1	TRUE	TRUE
chr1	153689312	G	A	ENST00000368680	ENSG00000169418	NPR1	TRUE	FALSE
chr1	153689312	G	C	ENST00000368680	ENSG00000169418	NPR1	TRUE	FALSE
chr1	153689312	G	T	ENST00000368680	ENSG00000169418	NPR1	TRUE	FALSE
chr1	153689313	T	A	ENST00000368680	ENSG00000169418	NPR1	TRUE	FALSE
chr1	153689313	T	C	ENST00000368680	ENSG00000169418	NPR1	TRUE	FALSE
chr1	153689313	T	G	ENST00000368680	ENSG00000169418	NPR1	TRUE	FALSE
chr1	153689451	A	C	ENST00000368680	ENSG00000169418	NPR1	TRUE	FALSE
chr1	153689451	A	G	ENST00000368680	ENSG00000169418	NPR1	TRUE	FALSE
chr1	153689451	A	T	ENST00000368680	ENSG00000169418	NPR1	TRUE	FALSE
chr1	153689452	G	A	ENST00000368680	ENSG00000169418	NPR1	TRUE	FALSE
chr1	153689452	G	C	ENST00000368680	ENSG00000169418	NPR1	TRUE	FALSE
chr1	153689452	G	T	ENST00000368680	ENSG00000169418	NPR1	TRUE	FALSE
chr1	153689479	C	A	ENST00000368680	ENSG00000169418	NPR1	TRUE	TRUE
chr1	153689479	C	G	ENST00000368680	ENSG00000169418	NPR1	TRUE	TRUE
chr1	153689485	C	A	ENST00000368680	ENSG00000169418	NPR1	TRUE	TRUE
chr1	153689518	C	A	ENST00000368680	ENSG00000169418	NPR1	TRUE	TRUE
chr1	153689518	C	G	ENST00000368680	ENSG00000169418	NPR1	TRUE	TRUE
chr1	153689519	A	T	ENST00000368680	ENSG00000169418	NPR1	TRUE	TRUE
chr1	153689522	G	A	ENST00000368680	ENSG00000169418	NPR1	TRUE	FALSE
chr1	153689522	G	C	ENST00000368680	ENSG00000169418	NPR1	TRUE	FALSE
chr1	153689522	G	T	ENST00000368680	ENSG00000169418	NPR1	TRUE	FALSE
chr1	153689523	T	A	ENST00000368680	ENSG00000169418	NPR1	TRUE	FALSE
chr1	153689523	T	C	ENST00000368680	ENSG00000169418	NPR1	TRUE	FALSE
chr1	153689523	T	G	ENST00000368680	ENSG00000169418	NPR1	TRUE	FALSE
chr1	153689804	A	C	ENST00000368680	ENSG00000169418	NPR1	TRUE	FALSE
chr1	153689804	A	G	ENST00000368680	ENSG00000169418	NPR1	TRUE	FALSE
chr1	153689804	A	T	ENST00000368680	ENSG00000169418	NPR1	TRUE	FALSE
chr1	153689805	G	A	ENST00000368680	ENSG00000169418	NPR1	TRUE	FALSE
chr1	153689805	G	C	ENST00000368680	ENSG00000169418	NPR1	TRUE	FALSE
chr1	153689805	G	T	ENST00000368680	ENSG00000169418	NPR1	TRUE	FALSE
chr1	153689809	G	T	ENST00000368680	ENSG00000169418	NPR1	TRUE	TRUE
chr1	153689829	C	A	ENST00000368680	ENSG00000169418	NPR1	TRUE	TRUE
chr1	153689829	C	G	ENST00000368680	ENSG00000169418	NPR1	TRUE	TRUE
chr1	153689840	C	A	ENST00000368680	ENSG00000169418	NPR1	TRUE	TRUE
chr1	153689840	C	G	ENST00000368680	ENSG00000169418	NPR1	TRUE	TRUE
chr1	153689877	C	A	ENST00000368680	ENSG00000169418	NPR1	TRUE	TRUE
chr1	153689878	G	T	ENST00000368680	ENSG00000169418	NPR1	TRUE	TRUE
chr1	153689926	C	T	ENST00000368680	ENSG00000169418	NPR1	TRUE	TRUE
chr1	153689944	C	T	ENST00000368680	ENSG00000169418	NPR1	TRUE	TRUE
chr1	153689947	G	T	ENST00000368680	ENSG00000169418	NPR1	TRUE	TRUE
chr1	153689950	C	T	ENST00000368680	ENSG00000169418	NPR1	TRUE	TRUE
chr1	153689960	T	A	ENST00000368680	ENSG00000169418	NPR1	TRUE	TRUE
chr1	153689980	G	T	ENST00000368680	ENSG00000169418	NPR1	TRUE	TRUE
chr1	153689981	G	A	ENST00000368680	ENSG00000169418	NPR1	TRUE	FALSE
chr1	153689981	G	C	ENST00000368680	ENSG00000169418	NPR1	TRUE	TRUE
chr1	153689981	G	T	ENST00000368680	ENSG00000169418	NPR1	TRUE	FALSE
chr1	153689982	T	A	ENST00000368680	ENSG00000169418	NPR1	TRUE	TRUE
chr1	153689982	T	C	ENST00000368680	ENSG00000169418	NPR1	FALSE	FALSE
chr1	153689982	T	G	ENST00000368680	ENSG00000169418	NPR1	TRUE	TRUE
chr1	153690282	A	C	ENST00000368680	ENSG00000169418	NPR1	TRUE	FALSE
chr1	153690282	A	G	ENST00000368680	ENSG00000169418	NPR1	TRUE	FALSE
chr1	153690282	A	T	ENST00000368680	ENSG00000169418	NPR1	TRUE	FALSE
chr1	153690283	G	A	ENST00000368680	ENSG00000169418	NPR1	TRUE	FALSE
chr1	153690283	G	C	ENST00000368680	ENSG00000169418	NPR1	TRUE	FALSE
chr1	153690283	G	T	ENST00000368680	ENSG00000169418	NPR1	TRUE	FALSE
chr1	153690294	T	A	ENST00000368680	ENSG00000169418	NPR1	TRUE	TRUE
chr1	153690298	G	T	ENST00000368680	ENSG00000169418	NPR1	TRUE	TRUE
chr1	153690307	G	T	ENST00000368680	ENSG00000169418	NPR1	TRUE	TRUE
chr1	153690313	A	T	ENST00000368680	ENSG00000169418	NPR1	TRUE	TRUE
chr1	153690327	C	A	ENST00000368680	ENSG00000169418	NPR1	TRUE	TRUE
chr1	153690327	C	G	ENST00000368680	ENSG00000169418	NPR1	TRUE	TRUE
chr1	153690330	T	A	ENST00000368680	ENSG00000169418	NPR1	TRUE	TRUE
chr1	153690359	C	A	ENST00000368680	ENSG00000169418	NPR1	TRUE	TRUE
chr1	153690359	C	G	ENST00000368680	ENSG00000169418	NPR1	TRUE	TRUE
chr1	153690361	A	T	ENST00000368680	ENSG00000169418	NPR1	TRUE	TRUE
chr1	153690367	G	T	ENST00000368680	ENSG00000169418	NPR1	TRUE	TRUE
chr1	153690379	G	T	ENST00000368680	ENSG00000169418	NPR1	TRUE	TRUE
chr1	153690383	G	A	ENST00000368680	ENSG00000169418	NPR1	TRUE	FALSE
chr1	153690383	G	C	ENST00000368680	ENSG00000169418	NPR1	TRUE	FALSE
chr1	153690383	G	T	ENST00000368680	ENSG00000169418	NPR1	TRUE	FALSE
chr1	153690384	T	A	ENST00000368680	ENSG00000169418	NPR1	TRUE	FALSE
chr1	153690384	T	C	ENST00000368680	ENSG00000169418	NPR1	TRUE	FALSE
chr1	153690384	T	G	ENST00000368680	ENSG00000169418	NPR1	TRUE	FALSE
chr1	153693104	A	C	ENST00000368680	ENSG00000169418	NPR1	TRUE	FALSE
chr1	153693104	A	G	ENST00000368680	ENSG00000169418	NPR1	TRUE	FALSE
chr1	153693104	A	T	ENST00000368680	ENSG00000169418	NPR1	TRUE	FALSE
chr1	153693105	G	A	ENST00000368680	ENSG00000169418	NPR1	TRUE	FALSE
chr1	153693105	G	C	ENST00000368680	ENSG00000169418	NPR1	TRUE	FALSE
chr1	153693105	G	T	ENST00000368680	ENSG00000169418	NPR1	TRUE	FALSE
chr1	153693111	A	T	ENST00000368680	ENSG00000169418	NPR1	TRUE	TRUE
chr1	153693121	T	A	ENST00000368680	ENSG00000169418	NPR1	TRUE	TRUE
chr1	153693129	G	T	ENST00000368680	ENSG00000169418	NPR1	TRUE	TRUE
chr1	153693135	A	T	ENST00000368680	ENSG00000169418	NPR1	TRUE	TRUE
chr1	153693147	G	T	ENST00000368680	ENSG00000169418	NPR1	FALSE	FALSE
chr1	153693150	G	T	ENST00000368680	ENSG00000169418	NPR1	FALSE	FALSE
chr1	153693165	G	T	ENST00000368680	ENSG00000169418	NPR1	FALSE	FALSE
chr1	153693171	G	T	ENST00000368680	ENSG00000169418	NPR1	FALSE	FALSE
chr1	153693177	C	T	ENST00000368680	ENSG00000169418	NPR1	FALSE	FALSE
chr1	153693189	G	T	ENST00000368680	ENSG00000169418	NPR1	FALSE	FALSE
chr1	153693195	A	T	ENST00000368680	ENSG00000169418	NPR1	FALSE	FALSE
chr1	153693198	G	A	ENST00000368680	ENSG00000169418	NPR1	TRUE	FALSE
chr1	153693198	G	C	ENST00000368680	ENSG00000169418	NPR1	TRUE	FALSE
chr1	153693198	G	T	ENST00000368680	ENSG00000169418	NPR1	TRUE	FALSE
chr1	153693199	T	A	ENST00000368680	ENSG00000169418	NPR1	TRUE	FALSE
chr1	153693199	T	C	ENST00000368680	ENSG00000169418	NPR1	TRUE	FALSE
chr1	153693199	T	G	ENST00000368680	ENSG00000169418	NPR1	TRUE	FALSE
chr1	153693350	A	C	ENST00000368680	ENSG00000169418	NPR1	FALSE	FALSE
chr1	153693350	A	G	ENST00000368680	ENSG00000169418	NPR1	FALSE	FALSE
chr1	153693350	A	T	ENST00000368680	ENSG00000169418	NPR1	FALSE	FALSE
chr1	153693351	G	A	ENST00000368680	ENSG00000169418	NPR1	FALSE	FALSE
chr1	153693351	G	C	ENST00000368680	ENSG00000169418	NPR1	FALSE	FALSE
chr1	153693351	G	T	ENST00000368680	ENSG00000169418	NPR1	FALSE	FALSE
chr1	153693355	A	T	ENST00000368680	ENSG00000169418	NPR1	FALSE	FALSE
chr1	153693361	A	T	ENST00000368680	ENSG00000169418	NPR1	FALSE	FALSE
chr1	153693375	C	A	ENST00000368680	ENSG00000169418	NPR1	FALSE	FALSE
chr1	153693375	C	G	ENST00000368680	ENSG00000169418	NPR1	FALSE	FALSE
chr1	153693377	G	A	ENST00000368680	ENSG00000169418	NPR1	FALSE	FALSE
chr1	153693378	G	A	ENST00000368680	ENSG00000169418	NPR1	FALSE	FALSE
chr1	153693388	G	T	ENST00000368680	ENSG00000169418	NPR1	FALSE	FALSE
chr1	153693406	C	T	ENST00000368680	ENSG00000169418	NPR1	FALSE	FALSE
chr1	153728638	G	T	ENST00000318967	ENSG00000143624	INTS3	FALSE	FALSE
chr1	153728642	T	A	ENST00000318967	ENSG00000143624	INTS3	FALSE	FALSE
chr1	153728644	C	T	ENST00000318967	ENSG00000143624	INTS3	FALSE	FALSE
chr1	153728647	A	T	ENST00000318967	ENSG00000143624	INTS3	FALSE	FALSE
chr1	153728650	G	T	ENST00000318967	ENSG00000143624	INTS3	FALSE	FALSE
chr1	153728653	A	T	ENST00000318967	ENSG00000143624	INTS3	FALSE	FALSE
chr1	153728681	C	A	ENST00000318967	ENSG00000143624	INTS3	FALSE	FALSE
chr1	153728683	G	T	ENST00000318967	ENSG00000143624	INTS3	FALSE	FALSE
chr1	153728692	G	T	ENST00000318967	ENSG00000143624	INTS3	TRUE	FALSE
chr1	153728698	G	T	ENST00000318967	ENSG00000143624	INTS3	TRUE	FALSE
chr1	153728701	G	T	ENST00000318967	ENSG00000143624	INTS3	TRUE	FALSE
chr1	153728704	G	T	ENST00000318967	ENSG00000143624	INTS3	TRUE	FALSE
chr1	153728707	G	T	ENST00000318967	ENSG00000143624	INTS3	TRUE	TRUE
chr1	153728713	G	T	ENST00000318967	ENSG00000143624	INTS3	TRUE	TRUE
chr1	153728719	G	T	ENST00000318967	ENSG00000143624	INTS3	TRUE	TRUE
chr1	153728728	G	T	ENST00000318967	ENSG00000143624	INTS3	TRUE	TRUE
chr1	153728750	C	A	ENST00000318967	ENSG00000143624	INTS3	TRUE	TRUE
chr1	153728750	C	G	ENST00000318967	ENSG00000143624	INTS3	TRUE	TRUE
chr1	153728759	T	A	ENST00000318967	ENSG00000143624	INTS3	TRUE	TRUE
chr1	153728767	A	T	ENST00000318967	ENSG00000143624	INTS3	TRUE	TRUE
chr1	153728773	G	T	ENST00000318967	ENSG00000143624	INTS3	TRUE	TRUE
chr1	153728777	T	A	ENST00000318967	ENSG00000143624	INTS3	TRUE	TRUE
chr1	153728777	T	G	ENST00000318967	ENSG00000143624	INTS3	TRUE	TRUE
chr1	153728779	G	T	ENST00000318967	ENSG00000143624	INTS3	TRUE	TRUE
chr1	153728782	G	T	ENST00000318967	ENSG00000143624	INTS3	TRUE	TRUE
chr1	153728785	G	A	ENST00000318967	ENSG00000143624	INTS3	TRUE	FALSE
chr1	153728785	G	C	ENST00000318967	ENSG00000143624	INTS3	TRUE	FALSE
chr1	153728785	G	T	ENST00000318967	ENSG00000143624	INTS3	TRUE	FALSE
chr1	153728786	T	A	ENST00000318967	ENSG00000143624	INTS3	TRUE	FALSE
chr1	153728786	T	C	ENST00000318967	ENSG00000143624	INTS3	FALSE	FALSE
chr1	153728786	T	G	ENST00000318967	ENSG00000143624	INTS3	TRUE	FALSE
chr1	153740649	A	C	ENST00000318967	ENSG00000143624	INTS3	TRUE	FALSE
chr1	153740649	A	G	ENST00000318967	ENSG00000143624	INTS3	TRUE	FALSE
chr1	153740649	A	T	ENST00000318967	ENSG00000143624	INTS3	TRUE	FALSE
chr1	153740650	G	A	ENST00000318967	ENSG00000143624	INTS3	TRUE	FALSE
chr1	153740650	G	C	ENST00000318967	ENSG00000143624	INTS3	TRUE	FALSE
chr1	153740650	G	T	ENST00000318967	ENSG00000143624	INTS3	TRUE	FALSE
chr1	153740651	A	T	ENST00000318967	ENSG00000143624	INTS3	TRUE	TRUE
chr1	153740655	T	A	ENST00000318967	ENSG00000143624	INTS3	TRUE	TRUE
chr1	153740657	G	T	ENST00000318967	ENSG00000143624	INTS3	TRUE	TRUE
chr1	153740665	T	A	ENST00000318967	ENSG00000143624	INTS3	TRUE	TRUE
chr1	153740682	C	A	ENST00000318967	ENSG00000143624	INTS3	TRUE	TRUE
chr1	153740700	C	A	ENST00000318967	ENSG00000143624	INTS3	TRUE	TRUE
chr1	153740702	G	T	ENST00000318967	ENSG00000143624	INTS3	TRUE	TRUE
chr1	153740705	A	T	ENST00000318967	ENSG00000143624	INTS3	TRUE	TRUE
chr1	153740708	G	T	ENST00000318967	ENSG00000143624	INTS3	TRUE	TRUE
chr1	153740734	T	A	ENST00000318967	ENSG00000143624	INTS3	TRUE	TRUE
chr1	153740734	T	G	ENST00000318967	ENSG00000143624	INTS3	TRUE	TRUE
chr1	153740735	G	A	ENST00000318967	ENSG00000143624	INTS3	TRUE	FALSE
chr1	153740735	G	C	ENST00000318967	ENSG00000143624	INTS3	TRUE	FALSE
chr1	153740735	G	T	ENST00000318967	ENSG00000143624	INTS3	TRUE	FALSE
chr1	153740736	T	A	ENST00000318967	ENSG00000143624	INTS3	TRUE	FALSE
chr1	153740736	T	C	ENST00000318967	ENSG00000143624	INTS3	TRUE	FALSE
chr1	153740736	T	G	ENST00000318967	ENSG00000143624	INTS3	TRUE	FALSE
chr1	153741283	A	C	ENST00000318967	ENSG00000143624	INTS3	TRUE	FALSE
chr1	153741283	A	G	ENST00000318967	ENSG00000143624	INTS3	TRUE	FALSE
chr1	153741283	A	T	ENST00000318967	ENSG00000143624	INTS3	TRUE	FALSE
chr1	153741284	G	A	ENST00000318967	ENSG00000143624	INTS3	TRUE	FALSE
chr1	153741284	G	C	ENST00000318967	ENSG00000143624	INTS3	TRUE	FALSE
chr1	153741284	G	T	ENST00000318967	ENSG00000143624	INTS3	TRUE	FALSE
chr1	153741290	C	A	ENST00000318967	ENSG00000143624	INTS3	TRUE	TRUE
chr1	153741291	A	T	ENST00000318967	ENSG00000143624	INTS3	TRUE	TRUE
chr1	153741303	C	T	ENST00000318967	ENSG00000143624	INTS3	TRUE	TRUE
chr1	153741309	G	T	ENST00000318967	ENSG00000143624	INTS3	TRUE	TRUE
chr1	153741312	G	T	ENST00000318967	ENSG00000143624	INTS3	TRUE	TRUE
chr1	153741320	C	A	ENST00000318967	ENSG00000143624	INTS3	TRUE	TRUE
chr1	153741348	G	T	ENST00000318967	ENSG00000143624	INTS3	TRUE	TRUE
chr1	153741357	C	T	ENST00000318967	ENSG00000143624	INTS3	TRUE	TRUE
chr1	153741363	C	T	ENST00000318967	ENSG00000143624	INTS3	TRUE	TRUE
chr1	153741366	A	T	ENST00000318967	ENSG00000143624	INTS3	TRUE	TRUE
chr1	153741369	G	A	ENST00000318967	ENSG00000143624	INTS3	TRUE	FALSE
chr1	153741369	G	C	ENST00000318967	ENSG00000143624	INTS3	TRUE	FALSE
chr1	153741369	G	T	ENST00000318967	ENSG00000143624	INTS3	TRUE	FALSE
chr1	153741370	T	A	ENST00000318967	ENSG00000143624	INTS3	TRUE	FALSE
chr1	153741370	T	C	ENST00000318967	ENSG00000143624	INTS3	FALSE	FALSE
chr1	153741370	T	G	ENST00000318967	ENSG00000143624	INTS3	TRUE	FALSE
chr1	153746955	A	C	ENST00000318967	ENSG00000143624	INTS3	TRUE	FALSE
chr1	153746955	A	G	ENST00000318967	ENSG00000143624	INTS3	TRUE	FALSE
chr1	153746955	A	T	ENST00000318967	ENSG00000143624	INTS3	TRUE	FALSE
chr1	153746956	G	A	ENST00000318967	ENSG00000143624	INTS3	TRUE	FALSE
chr1	153746956	G	C	ENST00000318967	ENSG00000143624	INTS3	TRUE	FALSE
chr1	153746956	G	T	ENST00000318967	ENSG00000143624	INTS3	TRUE	FALSE
chr1	153746959	T	A	ENST00000318967	ENSG00000143624	INTS3	TRUE	TRUE
chr1	153746962	C	A	ENST00000318967	ENSG00000143624	INTS3	TRUE	TRUE
chr1	153746962	C	G	ENST00000318967	ENSG00000143624	INTS3	TRUE	TRUE
chr1	153746970	T	A	ENST00000318967	ENSG00000143624	INTS3	TRUE	TRUE
chr1	153746970	T	G	ENST00000318967	ENSG00000143624	INTS3	TRUE	TRUE
chr1	153747011	A	T	ENST00000318967	ENSG00000143624	INTS3	TRUE	TRUE
chr1	153747020	C	T	ENST00000318967	ENSG00000143624	INTS3	TRUE	TRUE
chr1	153747032	G	T	ENST00000318967	ENSG00000143624	INTS3	TRUE	TRUE
chr1	153747035	A	T	ENST00000318967	ENSG00000143624	INTS3	TRUE	TRUE
chr1	153747040	C	A	ENST00000318967	ENSG00000143624	INTS3	TRUE	TRUE
chr1	153747040	C	G	ENST00000318967	ENSG00000143624	INTS3	TRUE	TRUE
chr1	153747044	A	T	ENST00000318967	ENSG00000143624	INTS3	TRUE	TRUE
chr1	153747050	C	T	ENST00000318967	ENSG00000143624	INTS3	TRUE	TRUE
chr1	153747061	C	A	ENST00000318967	ENSG00000143624	INTS3	TRUE	TRUE
chr1	153747068	C	T	ENST00000318967	ENSG00000143624	INTS3	TRUE	TRUE
chr1	153747071	G	A	ENST00000318967	ENSG00000143624	INTS3	TRUE	FALSE
chr1	153747071	G	C	ENST00000318967	ENSG00000143624	INTS3	TRUE	FALSE
chr1	153747071	G	T	ENST00000318967	ENSG00000143624	INTS3	TRUE	FALSE
chr1	153747072	T	A	ENST00000318967	ENSG00000143624	INTS3	TRUE	FALSE
chr1	153747072	T	C	ENST00000318967	ENSG00000143624	INTS3	TRUE	FALSE
chr1	153747072	T	G	ENST00000318967	ENSG00000143624	INTS3	TRUE	FALSE
chr1	153747277	A	C	ENST00000318967	ENSG00000143624	INTS3	TRUE	FALSE
chr1	153747277	A	G	ENST00000318967	ENSG00000143624	INTS3	TRUE	FALSE
chr1	153747277	A	T	ENST00000318967	ENSG00000143624	INTS3	TRUE	FALSE
chr1	153747278	G	A	ENST00000318967	ENSG00000143624	INTS3	TRUE	FALSE
chr1	153747278	G	C	ENST00000318967	ENSG00000143624	INTS3	TRUE	FALSE
chr1	153747278	G	T	ENST00000318967	ENSG00000143624	INTS3	TRUE	FALSE
chr1	153747280	T	A	ENST00000318967	ENSG00000143624	INTS3	TRUE	TRUE
chr1	153747286	G	A	ENST00000318967	ENSG00000143624	INTS3	TRUE	TRUE
chr1	153747287	G	A	ENST00000318967	ENSG00000143624	INTS3	TRUE	TRUE
chr1	153747289	T	A	ENST00000318967	ENSG00000143624	INTS3	TRUE	TRUE
chr1	153747297	G	T	ENST00000318967	ENSG00000143624	INTS3	TRUE	TRUE
chr1	153747306	A	T	ENST00000318967	ENSG00000143624	INTS3	TRUE	TRUE
chr1	153747321	G	T	ENST00000318967	ENSG00000143624	INTS3	TRUE	TRUE
chr1	153747338	T	A	ENST00000318967	ENSG00000143624	INTS3	TRUE	TRUE
chr1	153747351	A	T	ENST00000318967	ENSG00000143624	INTS3	TRUE	TRUE
chr1	153747354	C	T	ENST00000318967	ENSG00000143624	INTS3	TRUE	TRUE
chr1	153747364	G	A	ENST00000318967	ENSG00000143624	INTS3	TRUE	FALSE
chr1	153747364	G	C	ENST00000318967	ENSG00000143624	INTS3	TRUE	FALSE
chr1	153747364	G	T	ENST00000318967	ENSG00000143624	INTS3	TRUE	FALSE
chr1	153747365	T	A	ENST00000318967	ENSG00000143624	INTS3	TRUE	FALSE
chr1	153747365	T	C	ENST00000318967	ENSG00000143624	INTS3	TRUE	FALSE
chr1	153747365	T	G	ENST00000318967	ENSG00000143624	INTS3	TRUE	FALSE
chr1	153748687	A	C	ENST00000318967	ENSG00000143624	INTS3	TRUE	FALSE
chr1	153748687	A	G	ENST00000318967	ENSG00000143624	INTS3	TRUE	FALSE
chr1	153748687	A	T	ENST00000318967	ENSG00000143624	INTS3	TRUE	FALSE
chr1	153748688	G	A	ENST00000318967	ENSG00000143624	INTS3	TRUE	FALSE
chr1	153748688	G	C	ENST00000318967	ENSG00000143624	INTS3	TRUE	FALSE
chr1	153748688	G	T	ENST00000318967	ENSG00000143624	INTS3	TRUE	FALSE
chr1	153748691	G	T	ENST00000318967	ENSG00000143624	INTS3	TRUE	TRUE
chr1	153748706	A	T	ENST00000318967	ENSG00000143624	INTS3	TRUE	TRUE
chr1	153748716	G	A	ENST00000318967	ENSG00000143624	INTS3	TRUE	TRUE
chr1	153748717	G	A	ENST00000318967	ENSG00000143624	INTS3	TRUE	TRUE
chr1	153748719	T	A	ENST00000318967	ENSG00000143624	INTS3	TRUE	TRUE
chr1	153748724	G	T	ENST00000318967	ENSG00000143624	INTS3	TRUE	TRUE
chr1	153748748	G	T	ENST00000318967	ENSG00000143624	INTS3	TRUE	TRUE
chr1	153748751	C	T	ENST00000318967	ENSG00000143624	INTS3	TRUE	TRUE
chr1	153748756	G	A	ENST00000318967	ENSG00000143624	INTS3	TRUE	FALSE
chr1	153748756	G	C	ENST00000318967	ENSG00000143624	INTS3	TRUE	FALSE
chr1	153748756	G	T	ENST00000318967	ENSG00000143624	INTS3	TRUE	FALSE
chr1	153748757	T	A	ENST00000318967	ENSG00000143624	INTS3	TRUE	FALSE
chr1	153748757	T	C	ENST00000318967	ENSG00000143624	INTS3	TRUE	FALSE
chr1	153748757	T	G	ENST00000318967	ENSG00000143624	INTS3	TRUE	FALSE
chr1	153751093	A	C	ENST00000318967	ENSG00000143624	INTS3	TRUE	FALSE
chr1	153751093	A	G	ENST00000318967	ENSG00000143624	INTS3	TRUE	FALSE
chr1	153751093	A	T	ENST00000318967	ENSG00000143624	INTS3	TRUE	FALSE
chr1	153751094	G	A	ENST00000318967	ENSG00000143624	INTS3	TRUE	FALSE
chr1	153751094	G	C	ENST00000318967	ENSG00000143624	INTS3	TRUE	FALSE
chr1	153751094	G	T	ENST00000318967	ENSG00000143624	INTS3	TRUE	FALSE
chr1	153751096	G	T	ENST00000318967	ENSG00000143624	INTS3	TRUE	TRUE
chr1	153751100	G	A	ENST00000318967	ENSG00000143624	INTS3	TRUE	TRUE
chr1	153751101	G	A	ENST00000318967	ENSG00000143624	INTS3	TRUE	TRUE
chr1	153751108	A	T	ENST00000318967	ENSG00000143624	INTS3	TRUE	TRUE
chr1	153751140	C	A	ENST00000318967	ENSG00000143624	INTS3	TRUE	TRUE
chr1	153751140	C	G	ENST00000318967	ENSG00000143624	INTS3	TRUE	TRUE
chr1	153751146	C	A	ENST00000318967	ENSG00000143624	INTS3	TRUE	TRUE
chr1	153751146	C	G	ENST00000318967	ENSG00000143624	INTS3	TRUE	TRUE
chr1	153751180	C	T	ENST00000318967	ENSG00000143624	INTS3	TRUE	TRUE
chr1	153751186	C	T	ENST00000318967	ENSG00000143624	INTS3	TRUE	TRUE
chr1	153751195	C	T	ENST00000318967	ENSG00000143624	INTS3	TRUE	TRUE
chr1	153751198	C	T	ENST00000318967	ENSG00000143624	INTS3	TRUE	TRUE
chr1	153751201	A	T	ENST00000318967	ENSG00000143624	INTS3	TRUE	TRUE
chr1	153751204	G	T	ENST00000318967	ENSG00000143624	INTS3	TRUE	TRUE
chr1	153751218	C	A	ENST00000318967	ENSG00000143624	INTS3	TRUE	TRUE
chr1	153751223	C	A	ENST00000318967	ENSG00000143624	INTS3	TRUE	TRUE
chr1	153751223	C	G	ENST00000318967	ENSG00000143624	INTS3	TRUE	TRUE
chr1	153751234	G	T	ENST00000318967	ENSG00000143624	INTS3	TRUE	TRUE
chr1	153751240	G	A	ENST00000318967	ENSG00000143624	INTS3	TRUE	FALSE
chr1	153751240	G	C	ENST00000318967	ENSG00000143624	INTS3	TRUE	FALSE
chr1	153751240	G	T	ENST00000318967	ENSG00000143624	INTS3	TRUE	FALSE
chr1	153751241	T	A	ENST00000318967	ENSG00000143624	INTS3	TRUE	FALSE
chr1	153751241	T	C	ENST00000318967	ENSG00000143624	INTS3	TRUE	FALSE
chr1	153751241	T	G	ENST00000318967	ENSG00000143624	INTS3	TRUE	FALSE
chr1	153752277	A	C	ENST00000318967	ENSG00000143624	INTS3	TRUE	FALSE
chr1	153752277	A	G	ENST00000318967	ENSG00000143624	INTS3	TRUE	FALSE
chr1	153752277	A	T	ENST00000318967	ENSG00000143624	INTS3	TRUE	FALSE
chr1	153752278	G	A	ENST00000318967	ENSG00000143624	INTS3	TRUE	FALSE
chr1	153752278	G	C	ENST00000318967	ENSG00000143624	INTS3	TRUE	FALSE
chr1	153752278	G	T	ENST00000318967	ENSG00000143624	INTS3	TRUE	FALSE
chr1	153752285	G	T	ENST00000318967	ENSG00000143624	INTS3	TRUE	TRUE
chr1	153752290	T	A	ENST00000318967	ENSG00000143624	INTS3	TRUE	TRUE
chr1	153752315	A	T	ENST00000318967	ENSG00000143624	INTS3	TRUE	TRUE
chr1	153752324	C	T	ENST00000318967	ENSG00000143624	INTS3	TRUE	TRUE
chr1	153752345	G	T	ENST00000318967	ENSG00000143624	INTS3	TRUE	TRUE
chr1	153752351	G	T	ENST00000318967	ENSG00000143624	INTS3	TRUE	TRUE
chr1	153752361	G	A	ENST00000318967	ENSG00000143624	INTS3	TRUE	TRUE
chr1	153752362	G	A	ENST00000318967	ENSG00000143624	INTS3	TRUE	TRUE
chr1	153752363	A	T	ENST00000318967	ENSG00000143624	INTS3	TRUE	TRUE
chr1	153752384	C	T	ENST00000318967	ENSG00000143624	INTS3	TRUE	TRUE
chr1	153752391	T	A	ENST00000318967	ENSG00000143624	INTS3	TRUE	TRUE
chr1	153752399	C	T	ENST00000318967	ENSG00000143624	INTS3	TRUE	TRUE
chr1	153752409	G	A	ENST00000318967	ENSG00000143624	INTS3	TRUE	FALSE
chr1	153752409	G	C	ENST00000318967	ENSG00000143624	INTS3	TRUE	FALSE
chr1	153752409	G	T	ENST00000318967	ENSG00000143624	INTS3	TRUE	FALSE
chr1	153752410	T	A	ENST00000318967	ENSG00000143624	INTS3	TRUE	FALSE
chr1	153752410	T	C	ENST00000318967	ENSG00000143624	INTS3	FALSE	FALSE
chr1	153752410	T	G	ENST00000318967	ENSG00000143624	INTS3	TRUE	FALSE
chr1	153754640	A	C	ENST00000318967	ENSG00000143624	INTS3	TRUE	FALSE
chr1	153754640	A	G	ENST00000318967	ENSG00000143624	INTS3	TRUE	FALSE
chr1	153754640	A	T	ENST00000318967	ENSG00000143624	INTS3	TRUE	FALSE
chr1	153754641	G	A	ENST00000318967	ENSG00000143624	INTS3	TRUE	FALSE
chr1	153754641	G	C	ENST00000318967	ENSG00000143624	INTS3	TRUE	FALSE
chr1	153754641	G	T	ENST00000318967	ENSG00000143624	INTS3	TRUE	FALSE
chr1	153754650	C	T	ENST00000318967	ENSG00000143624	INTS3	TRUE	TRUE
chr1	153754659	C	T	ENST00000318967	ENSG00000143624	INTS3	TRUE	TRUE
chr1	153754663	C	A	ENST00000318967	ENSG00000143624	INTS3	TRUE	TRUE
chr1	153754663	C	G	ENST00000318967	ENSG00000143624	INTS3	TRUE	TRUE
chr1	153754665	A	T	ENST00000318967	ENSG00000143624	INTS3	TRUE	TRUE
chr1	153754674	C	T	ENST00000318967	ENSG00000143624	INTS3	TRUE	TRUE
chr1	153754677	A	T	ENST00000318967	ENSG00000143624	INTS3	TRUE	TRUE
chr1	153754691	T	A	ENST00000318967	ENSG00000143624	INTS3	TRUE	TRUE
chr1	153754710	G	T	ENST00000318967	ENSG00000143624	INTS3	TRUE	TRUE
chr1	153754716	A	T	ENST00000318967	ENSG00000143624	INTS3	TRUE	TRUE
chr1	153754740	G	A	ENST00000318967	ENSG00000143624	INTS3	TRUE	FALSE
chr1	153754740	G	C	ENST00000318967	ENSG00000143624	INTS3	TRUE	FALSE
chr1	153754740	G	T	ENST00000318967	ENSG00000143624	INTS3	TRUE	FALSE
chr1	153754741	T	A	ENST00000318967	ENSG00000143624	INTS3	TRUE	FALSE
chr1	153754741	T	C	ENST00000318967	ENSG00000143624	INTS3	TRUE	FALSE
chr1	153754741	T	G	ENST00000318967	ENSG00000143624	INTS3	TRUE	FALSE
chr1	153757570	A	C	ENST00000318967	ENSG00000143624	INTS3	TRUE	FALSE
chr1	153757570	A	G	ENST00000318967	ENSG00000143624	INTS3	TRUE	FALSE
chr1	153757570	A	T	ENST00000318967	ENSG00000143624	INTS3	TRUE	FALSE
chr1	153757571	G	A	ENST00000318967	ENSG00000143624	INTS3	TRUE	FALSE
chr1	153757571	G	C	ENST00000318967	ENSG00000143624	INTS3	TRUE	FALSE
chr1	153757571	G	T	ENST00000318967	ENSG00000143624	INTS3	TRUE	FALSE
chr1	153757575	C	T	ENST00000318967	ENSG00000143624	INTS3	TRUE	TRUE
chr1	153757584	C	T	ENST00000318967	ENSG00000143624	INTS3	TRUE	TRUE
chr1	153757587	C	T	ENST00000318967	ENSG00000143624	INTS3	TRUE	TRUE
chr1	153757590	A	T	ENST00000318967	ENSG00000143624	INTS3	TRUE	TRUE
chr1	153757593	C	T	ENST00000318967	ENSG00000143624	INTS3	TRUE	TRUE
chr1	153757598	C	A	ENST00000318967	ENSG00000143624	INTS3	TRUE	TRUE
chr1	153757598	C	G	ENST00000318967	ENSG00000143624	INTS3	TRUE	TRUE
chr1	153757599	C	T	ENST00000318967	ENSG00000143624	INTS3	TRUE	TRUE
chr1	153757606	G	A	ENST00000318967	ENSG00000143624	INTS3	TRUE	TRUE
chr1	153757607	G	A	ENST00000318967	ENSG00000143624	INTS3	TRUE	TRUE
chr1	153757611	C	T	ENST00000318967	ENSG00000143624	INTS3	TRUE	TRUE
chr1	153757617	C	T	ENST00000318967	ENSG00000143624	INTS3	TRUE	TRUE
chr1	153757622	C	A	ENST00000318967	ENSG00000143624	INTS3	TRUE	TRUE
chr1	153757622	C	G	ENST00000318967	ENSG00000143624	INTS3	TRUE	TRUE
chr1	153757627	C	A	ENST00000318967	ENSG00000143624	INTS3	TRUE	TRUE
chr1	153757627	C	G	ENST00000318967	ENSG00000143624	INTS3	TRUE	TRUE
chr1	153757641	C	T	ENST00000318967	ENSG00000143624	INTS3	TRUE	TRUE
chr1	153757655	T	A	ENST00000318967	ENSG00000143624	INTS3	TRUE	TRUE
chr1	153757670	C	A	ENST00000318967	ENSG00000143624	INTS3	TRUE	TRUE
chr1	153757670	C	G	ENST00000318967	ENSG00000143624	INTS3	TRUE	TRUE
chr1	153757676	T	A	ENST00000318967	ENSG00000143624	INTS3	TRUE	TRUE
chr1	153757698	G	T	ENST00000318967	ENSG00000143624	INTS3	TRUE	TRUE
chr1	153757711	C	A	ENST00000318967	ENSG00000143624	INTS3	TRUE	TRUE
chr1	153757711	C	G	ENST00000318967	ENSG00000143624	INTS3	TRUE	TRUE
chr1	153757720	T	A	ENST00000318967	ENSG00000143624	INTS3	TRUE	TRUE
chr1	153757729	G	A	ENST00000318967	ENSG00000143624	INTS3	TRUE	TRUE
chr1	153757730	G	A	ENST00000318967	ENSG00000143624	INTS3	TRUE	TRUE
chr1	153757744	G	A	ENST00000318967	ENSG00000143624	INTS3	TRUE	TRUE
chr1	153757745	G	A	ENST00000318967	ENSG00000143624	INTS3	TRUE	TRUE
chr1	153757760	C	A	ENST00000318967	ENSG00000143624	INTS3	TRUE	TRUE
chr1	153757764	G	A	ENST00000318967	ENSG00000143624	INTS3	TRUE	FALSE
chr1	153757764	G	C	ENST00000318967	ENSG00000143624	INTS3	TRUE	FALSE
chr1	153757764	G	T	ENST00000318967	ENSG00000143624	INTS3	TRUE	FALSE
chr1	153757765	T	A	ENST00000318967	ENSG00000143624	INTS3	TRUE	FALSE
chr1	153757765	T	C	ENST00000318967	ENSG00000143624	INTS3	TRUE	FALSE
chr1	153757765	T	G	ENST00000318967	ENSG00000143624	INTS3	TRUE	FALSE
chr1	153759524	A	C	ENST00000318967	ENSG00000143624	INTS3	TRUE	FALSE
chr1	153759524	A	G	ENST00000318967	ENSG00000143624	INTS3	TRUE	FALSE
chr1	153759524	A	T	ENST00000318967	ENSG00000143624	INTS3	TRUE	FALSE
chr1	153759525	G	A	ENST00000318967	ENSG00000143624	INTS3	TRUE	FALSE
chr1	153759525	G	C	ENST00000318967	ENSG00000143624	INTS3	TRUE	FALSE
chr1	153759525	G	T	ENST00000318967	ENSG00000143624	INTS3	TRUE	FALSE
chr1	153759527	C	A	ENST00000318967	ENSG00000143624	INTS3	TRUE	TRUE
chr1	153759527	C	G	ENST00000318967	ENSG00000143624	INTS3	TRUE	TRUE
chr1	153759550	A	T	ENST00000318967	ENSG00000143624	INTS3	TRUE	TRUE
chr1	153759560	T	A	ENST00000318967	ENSG00000143624	INTS3	TRUE	TRUE
chr1	153759567	T	A	ENST00000318967	ENSG00000143624	INTS3	TRUE	TRUE
chr1	153759567	T	G	ENST00000318967	ENSG00000143624	INTS3	TRUE	TRUE
chr1	153759572	G	A	ENST00000318967	ENSG00000143624	INTS3	TRUE	TRUE
chr1	153759573	G	A	ENST00000318967	ENSG00000143624	INTS3	TRUE	TRUE
chr1	153759592	A	T	ENST00000318967	ENSG00000143624	INTS3	TRUE	TRUE
chr1	153759613	G	T	ENST00000318967	ENSG00000143624	INTS3	TRUE	TRUE
chr1	153759614	G	A	ENST00000318967	ENSG00000143624	INTS3	TRUE	FALSE
chr1	153759614	G	C	ENST00000318967	ENSG00000143624	INTS3	TRUE	FALSE
chr1	153759614	G	T	ENST00000318967	ENSG00000143624	INTS3	TRUE	FALSE
chr1	153759615	T	A	ENST00000318967	ENSG00000143624	INTS3	TRUE	FALSE
chr1	153759615	T	C	ENST00000318967	ENSG00000143624	INTS3	TRUE	FALSE
chr1	153759615	T	G	ENST00000318967	ENSG00000143624	INTS3	TRUE	FALSE
chr1	153760309	A	C	ENST00000318967	ENSG00000143624	INTS3	TRUE	FALSE
chr1	153760309	A	G	ENST00000318967	ENSG00000143624	INTS3	TRUE	FALSE
chr1	153760309	A	T	ENST00000318967	ENSG00000143624	INTS3	TRUE	FALSE
chr1	153760310	G	A	ENST00000318967	ENSG00000143624	INTS3	TRUE	FALSE
chr1	153760310	G	C	ENST00000318967	ENSG00000143624	INTS3	TRUE	FALSE
chr1	153760310	G	T	ENST00000318967	ENSG00000143624	INTS3	TRUE	FALSE
chr1	153760343	A	T	ENST00000318967	ENSG00000143624	INTS3	TRUE	TRUE
chr1	153760387	C	A	ENST00000318967	ENSG00000143624	INTS3	TRUE	TRUE
chr1	153760391	G	A	ENST00000318967	ENSG00000143624	INTS3	TRUE	FALSE
chr1	153760391	G	C	ENST00000318967	ENSG00000143624	INTS3	TRUE	FALSE
chr1	153760391	G	T	ENST00000318967	ENSG00000143624	INTS3	TRUE	FALSE
chr1	153760392	T	A	ENST00000318967	ENSG00000143624	INTS3	TRUE	FALSE
chr1	153760392	T	C	ENST00000318967	ENSG00000143624	INTS3	TRUE	FALSE
chr1	153760392	T	G	ENST00000318967	ENSG00000143624	INTS3	TRUE	FALSE
chr1	153760825	A	C	ENST00000318967	ENSG00000143624	INTS3	TRUE	FALSE
chr1	153760825	A	G	ENST00000318967	ENSG00000143624	INTS3	TRUE	FALSE
chr1	153760825	A	T	ENST00000318967	ENSG00000143624	INTS3	TRUE	FALSE
chr1	153760826	G	A	ENST00000318967	ENSG00000143624	INTS3	TRUE	FALSE
chr1	153760826	G	C	ENST00000318967	ENSG00000143624	INTS3	TRUE	FALSE
chr1	153760826	G	T	ENST00000318967	ENSG00000143624	INTS3	TRUE	FALSE
chr1	153760844	T	A	ENST00000318967	ENSG00000143624	INTS3	TRUE	TRUE
chr1	153760844	T	G	ENST00000318967	ENSG00000143624	INTS3	TRUE	TRUE
chr1	153760852	T	A	ENST00000318967	ENSG00000143624	INTS3	TRUE	TRUE
chr1	153760854	G	T	ENST00000318967	ENSG00000143624	INTS3	TRUE	TRUE
chr1	153760869	C	T	ENST00000318967	ENSG00000143624	INTS3	TRUE	TRUE
chr1	153760902	G	T	ENST00000318967	ENSG00000143624	INTS3	TRUE	TRUE
chr1	153760905	A	T	ENST00000318967	ENSG00000143624	INTS3	TRUE	TRUE
chr1	153760915	T	A	ENST00000318967	ENSG00000143624	INTS3	TRUE	TRUE
chr1	153760919	G	A	ENST00000318967	ENSG00000143624	INTS3	TRUE	FALSE
chr1	153760919	G	C	ENST00000318967	ENSG00000143624	INTS3	TRUE	FALSE
chr1	153760919	G	T	ENST00000318967	ENSG00000143624	INTS3	TRUE	FALSE
chr1	153760920	T	A	ENST00000318967	ENSG00000143624	INTS3	TRUE	FALSE
chr1	153760920	T	C	ENST00000318967	ENSG00000143624	INTS3	TRUE	FALSE
chr1	153760920	T	G	ENST00000318967	ENSG00000143624	INTS3	TRUE	FALSE
chr1	153761568	A	C	ENST00000318967	ENSG00000143624	INTS3	TRUE	FALSE
chr1	153761568	A	G	ENST00000318967	ENSG00000143624	INTS3	TRUE	FALSE
chr1	153761568	A	T	ENST00000318967	ENSG00000143624	INTS3	TRUE	FALSE
chr1	153761569	G	A	ENST00000318967	ENSG00000143624	INTS3	TRUE	FALSE
chr1	153761569	G	C	ENST00000318967	ENSG00000143624	INTS3	TRUE	FALSE
chr1	153761569	G	T	ENST00000318967	ENSG00000143624	INTS3	TRUE	FALSE
chr1	153761598	A	T	ENST00000318967	ENSG00000143624	INTS3	TRUE	TRUE
chr1	153761602	T	A	ENST00000318967	ENSG00000143624	INTS3	TRUE	TRUE
chr1	153761607	A	T	ENST00000318967	ENSG00000143624	INTS3	TRUE	TRUE
chr1	153761610	G	T	ENST00000318967	ENSG00000143624	INTS3	TRUE	TRUE
chr1	153761628	A	T	ENST00000318967	ENSG00000143624	INTS3
chr1	153761631	G	T	ENST00000318967	ENSG00000143624	INTS3	TRUE	TRUE
chr1	153761634	A	T	ENST00000318967	ENSG00000143624	INTS3	TRUE	TRUE
chr1	153761643	G	T	ENST00000318967	ENSG00000143624	INTS3	TRUE	TRUE
chr1	153761651	C	A	ENST00000318967	ENSG00000143624	INTS3	TRUE	TRUE
chr1	153761656	C	A	ENST00000318967	ENSG00000143624	INTS3	TRUE	TRUE
chr1	153761656	C	G	ENST00000318967	ENSG00000143624	INTS3	TRUE	TRUE
chr1	153761673	G	T	ENST00000318967	ENSG00000143624	INTS3	TRUE	TRUE
chr1	153761677	G	A	ENST00000318967	ENSG00000143624	INTS3	TRUE	TRUE
chr1	153761677	G	C	ENST00000318967	ENSG00000143624	INTS3	TRUE	TRUE
chr1	153761677	G	T	ENST00000318967	ENSG00000143624	INTS3	TRUE	TRUE
chr1	153761678	T	A	ENST00000318967	ENSG00000143624	INTS3	TRUE	TRUE
chr1	153761678	T	C	ENST00000318967	ENSG00000143624	INTS3	TRUE	FALSE
chr1	153761678	T	G	ENST00000318967	ENSG00000143624	INTS3	TRUE	TRUE
chr1	153762726	A	C	ENST00000318967	ENSG00000143624	INTS3	TRUE	FALSE
chr1	153762726	A	G	ENST00000318967	ENSG00000143624	INTS3	TRUE	TRUE
chr1	153762726	A	T	ENST00000318967	ENSG00000143624	INTS3	TRUE	FALSE
chr1	153762727	G	A	ENST00000318967	ENSG00000143624	INTS3	TRUE	FALSE
chr1	153762727	G	C	ENST00000318967	ENSG00000143624	INTS3	TRUE	FALSE
chr1	153762727	G	T	ENST00000318967	ENSG00000143624	INTS3	TRUE	FALSE
chr1	153762730	A	T	ENST00000318967	ENSG00000143624	INTS3	TRUE	TRUE
chr1	153762736	G	T	ENST00000318967	ENSG00000143624	INTS3	TRUE	TRUE
chr1	153762739	G	T	ENST00000318967	ENSG00000143624	INTS3	TRUE	TRUE
chr1	153762754	G	T	ENST00000318967	ENSG00000143624	INTS3	TRUE	TRUE
chr1	153762773	C	A	ENST00000318967	ENSG00000143624	INTS3	TRUE	TRUE
chr1	153762778	A	T	ENST00000318967	ENSG00000143624	INTS3	TRUE	TRUE
chr1	153762784	G	T	ENST00000318967	ENSG00000143624	INTS3	TRUE	TRUE
chr1	153762792	C	A	ENST00000318967	ENSG00000143624	INTS3	TRUE	TRUE
chr1	153762795	T	A	ENST00000318967	ENSG00000143624	INTS3	TRUE	TRUE
chr1	153762795	T	G	ENST00000318967	ENSG00000143624	INTS3	TRUE	TRUE
chr1	153762805	G	T	ENST00000318967	ENSG00000143624	INTS3	TRUE	TRUE
chr1	153762826	G	T	ENST00000318967	ENSG00000143624	INTS3	TRUE	TRUE
chr1	153762829	G	T	ENST00000318967	ENSG00000143624	INTS3	TRUE	TRUE
chr1	153762844	A	T	ENST00000318967	ENSG00000143624	INTS3	TRUE	TRUE
chr1	153762847	G	T	ENST00000318967	ENSG00000143624	INTS3	TRUE	TRUE
chr1	153762848	G	A	ENST00000318967	ENSG00000143624	INTS3	TRUE	TRUE
chr1	153762848	G	C	ENST00000318967	ENSG00000143624	INTS3	TRUE	TRUE
chr1	153762848	G	T	ENST00000318967	ENSG00000143624	INTS3	TRUE	TRUE
chr1	153762849	T	A	ENST00000318967	ENSG00000143624	INTS3	TRUE	TRUE
chr1	153762849	T	C	ENST00000318967	ENSG00000143624	INTS3	TRUE	FALSE
chr1	153762849	T	G	ENST00000318967	ENSG00000143624	INTS3	TRUE	TRUE
chr1	153763231	A	C	ENST00000318967	ENSG00000143624	INTS3	TRUE	FALSE
chr1	153763231	A	G	ENST00000318967	ENSG00000143624	INTS3	TRUE	FALSE
chr1	153763231	A	T	ENST00000318967	ENSG00000143624	INTS3	TRUE	FALSE
chr1	153763232	G	A	ENST00000318967	ENSG00000143624	INTS3	TRUE	TRUE
chr1	153763232	G	C	ENST00000318967	ENSG00000143624	INTS3	TRUE	FALSE
chr1	153763232	G	T	ENST00000318967	ENSG00000143624	INTS3	TRUE	FALSE
chr1	153763235	A	T	ENST00000318967	ENSG00000143624	INTS3	TRUE	TRUE
chr1	153763238	A	T	ENST00000318967	ENSG00000143624	INTS3	TRUE	TRUE
chr1	153763244	G	T	ENST00000318967	ENSG00000143624	INTS3	TRUE	TRUE
chr1	153763265	A	T	ENST00000318967	ENSG00000143624	INTS3	TRUE	TRUE
chr1	153763268	G	T	ENST00000318967	ENSG00000143624	INTS3	TRUE	TRUE
chr1	153763280	G	T	ENST00000318967	ENSG00000143624	INTS3	TRUE	TRUE
chr1	153763283	G	T	ENST00000318967	ENSG00000143624	INTS3	TRUE	TRUE
chr1	153763306	C	A	ENST00000318967	ENSG00000143624	INTS3	TRUE	TRUE
chr1	153763306	C	G	ENST00000318967	ENSG00000143624	INTS3	TRUE	TRUE
chr1	153763313	C	T	ENST00000318967	ENSG00000143624	INTS3	TRUE	TRUE
chr1	153763317	T	A	ENST00000318967	ENSG00000143624	INTS3	TRUE	TRUE
chr1	153763322	G	T	ENST00000318967	ENSG00000143624	INTS3	TRUE	TRUE
chr1	153763337	A	T	ENST00000318967	ENSG00000143624	INTS3	TRUE	TRUE
chr1	153763346	C	T	ENST00000318967	ENSG00000143624	INTS3	TRUE	TRUE
chr1	153763352	C	T	ENST00000318967	ENSG00000143624	INTS3	TRUE	TRUE
chr1	153763355	A	T	ENST00000318967	ENSG00000143624	INTS3	TRUE	TRUE
chr1	153763363	G	A	ENST00000318967	ENSG00000143624	INTS3	TRUE	TRUE
chr1	153763363	G	C	ENST00000318967	ENSG00000143624	INTS3	TRUE	TRUE
chr1	153763363	G	T	ENST00000318967	ENSG00000143624	INTS3	TRUE	TRUE
chr1	153763364	T	A	ENST00000318967	ENSG00000143624	INTS3	TRUE	TRUE
chr1	153763364	T	C	ENST00000318967	ENSG00000143624	INTS3	TRUE	FALSE
chr1	153763364	T	G	ENST00000318967	ENSG00000143624	INTS3	TRUE	FALSE
chr1	153763830	A	C	ENST00000318967	ENSG00000143624	INTS3	TRUE	FALSE
chr1	153763830	A	G	ENST00000318967	ENSG00000143624	INTS3	TRUE	FALSE
chr1	153763830	A	T	ENST00000318967	ENSG00000143624	INTS3	TRUE	FALSE
chr1	153763831	G	A	ENST00000318967	ENSG00000143624	INTS3	TRUE	FALSE
chr1	153763831	G	C	ENST00000318967	ENSG00000143624	INTS3	TRUE	FALSE
chr1	153763831	G	T	ENST00000318967	ENSG00000143624	INTS3	TRUE	FALSE
chr1	153763839	G	T	ENST00000318967	ENSG00000143624	INTS3	TRUE	TRUE
chr1	153763845	C	T	ENST00000318967	ENSG00000143624	INTS3	TRUE	TRUE
chr1	153763850	T	A	ENST00000318967	ENSG00000143624	INTS3	TRUE	TRUE
chr1	153763851	G	T	ENST00000318967	ENSG00000143624	INTS3	TRUE	TRUE
chr1	153763860	C	T	ENST00000318967	ENSG00000143624	INTS3	TRUE	TRUE
chr1	153763863	G	T	ENST00000318967	ENSG00000143624	INTS3	TRUE	TRUE
chr1	153763875	C	T	ENST00000318967	ENSG00000143624	INTS3	TRUE	TRUE
chr1	153763884	G	T	ENST00000318967	ENSG00000143624	INTS3	TRUE	TRUE
chr1	153763887	G	A	ENST00000318967	ENSG00000143624	INTS3	TRUE	FALSE
chr1	153763887	G	C	ENST00000318967	ENSG00000143624	INTS3	TRUE	FALSE
chr1	153763887	G	T	ENST00000318967	ENSG00000143624	INTS3	TRUE	FALSE
chr1	153763888	T	A	ENST00000318967	ENSG00000143624	INTS3	TRUE	FALSE
chr1	153763888	T	C	ENST00000318967	ENSG00000143624	INTS3	TRUE	FALSE
chr1	153763888	T	G	ENST00000318967	ENSG00000143624	INTS3	TRUE	FALSE
chr1	153764116	A	C	ENST00000318967	ENSG00000143624	INTS3	TRUE	FALSE
chr1	153764116	A	G	ENST00000318967	ENSG00000143624	INTS3	TRUE	FALSE
chr1	153764116	A	T	ENST00000318967	ENSG00000143624	INTS3	TRUE	FALSE
chr1	153764117	G	A	ENST00000318967	ENSG00000143624	INTS3	TRUE	FALSE
chr1	153764117	G	C	ENST00000318967	ENSG00000143624	INTS3	TRUE	FALSE
chr1	153764117	G	T	ENST00000318967	ENSG00000143624	INTS3	TRUE	FALSE
chr1	153764118	G	T	ENST00000318967	ENSG00000143624	INTS3	TRUE	TRUE
chr1	153764131	C	A	ENST00000318967	ENSG00000143624	INTS3	TRUE	TRUE
chr1	153764133	G	T	ENST00000318967	ENSG00000143624	INTS3	TRUE	TRUE
chr1	153764136	C	T	ENST00000318967	ENSG00000143624	INTS3	TRUE	TRUE
chr1	153764159	C	A	ENST00000318967	ENSG00000143624	INTS3	TRUE	TRUE
chr1	153764163	C	T	ENST00000318967	ENSG00000143624	INTS3	TRUE	TRUE
chr1	153764166	G	T	ENST00000318967	ENSG00000143624	INTS3	TRUE	TRUE
chr1	153764175	A	T	ENST00000318967	ENSG00000143624	INTS3	TRUE	TRUE
chr1	153764187	C	T	ENST00000318967	ENSG00000143624	INTS3	TRUE	TRUE
chr1	153764193	G	T	ENST00000318967	ENSG00000143624	INTS3	TRUE	TRUE
chr1	153764205	G	T	ENST00000318967	ENSG00000143624	INTS3	TRUE	TRUE
chr1	153764208	G	T	ENST00000318967	ENSG00000143624	INTS3	TRUE	TRUE
chr1	153764217	G	T	ENST00000318967	ENSG00000143624	INTS3	TRUE	TRUE
chr1	153764220	G	T	ENST00000318967	ENSG00000143624	INTS3	TRUE	TRUE
chr1	153764222	G	A	ENST00000318967	ENSG00000143624	INTS3	TRUE	FALSE
chr1	153764222	G	C	ENST00000318967	ENSG00000143624	INTS3	TRUE	FALSE
chr1	153764222	G	T	ENST00000318967	ENSG00000143624	INTS3	TRUE	FALSE
chr1	153764223	T	A	ENST00000318967	ENSG00000143624	INTS3	TRUE	FALSE
chr1	153764223	T	C	ENST00000318967	ENSG00000143624	INTS3	TRUE	FALSE
chr1	153764223	T	G	ENST00000318967	ENSG00000143624	INTS3	TRUE	FALSE
chr1	153764688	A	C	ENST00000318967	ENSG00000143624	INTS3	TRUE	FALSE
chr1	153764688	A	G	ENST00000318967	ENSG00000143624	INTS3	TRUE	FALSE
chr1	153764688	A	T	ENST00000318967	ENSG00000143624	INTS3	TRUE	FALSE
chr1	153764689	G	A	ENST00000318967	ENSG00000143624	INTS3	TRUE	FALSE
chr1	153764689	G	C	ENST00000318967	ENSG00000143624	INTS3	TRUE	FALSE
chr1	153764689	G	T	ENST00000318967	ENSG00000143624	INTS3	TRUE	FALSE
chr1	153764697	G	T	ENST00000318967	ENSG00000143624	INTS3	TRUE	TRUE
chr1	153764700	G	T	ENST00000318967	ENSG00000143624	INTS3	TRUE	TRUE
chr1	153764709	G	T	ENST00000318967	ENSG00000143624	INTS3	TRUE	TRUE
chr1	153764712	A	T	ENST00000318967	ENSG00000143624	INTS3	TRUE	TRUE
chr1	153764723	C	A	ENST00000318967	ENSG00000143624	INTS3	TRUE	TRUE
chr1	153764723	C	G	ENST00000318967	ENSG00000143624	INTS3	TRUE	TRUE
chr1	153764735	G	A	ENST00000318967	ENSG00000143624	INTS3	TRUE	FALSE
chr1	153764735	G	C	ENST00000318967	ENSG00000143624	INTS3	TRUE	FALSE
chr1	153764735	G	T	ENST00000318967	ENSG00000143624	INTS3	TRUE	FALSE
chr1	153764736	T	A	ENST00000318967	ENSG00000143624	INTS3	TRUE	FALSE
chr1	153764736	T	C	ENST00000318967	ENSG00000143624	INTS3	TRUE	FALSE
chr1	153764736	T	G	ENST00000318967	ENSG00000143624	INTS3	TRUE	FALSE
chr1	153764942	A	C	ENST00000318967	ENSG00000143624	INTS3	TRUE	FALSE
chr1	153764942	A	G	ENST00000318967	ENSG00000143624	INTS3	TRUE	FALSE
chr1	153764942	A	T	ENST00000318967	ENSG00000143624	INTS3	TRUE	FALSE
chr1	153764943	G	A	ENST00000318967	ENSG00000143624	INTS3	TRUE	FALSE
chr1	153764943	G	C	ENST00000318967	ENSG00000143624	INTS3	TRUE	FALSE
chr1	153764943	G	T	ENST00000318967	ENSG00000143624	INTS3	TRUE	FALSE
chr1	153764953	T	A	ENST00000318967	ENSG00000143624	INTS3	TRUE	TRUE
chr1	153764954	C	T	ENST00000318967	ENSG00000143624	INTS3	TRUE	TRUE
chr1	153764960	C	T	ENST00000318967	ENSG00000143624	INTS3	TRUE	TRUE
chr1	153764963	G	T	ENST00000318967	ENSG00000143624	INTS3	TRUE	TRUE
chr1	153765005	G	T	ENST00000318967	ENSG00000143624	INTS3	TRUE	TRUE
chr1	153765013	T	A	ENST00000318967	ENSG00000143624	INTS3	TRUE	TRUE
chr1	153765013	T	G	ENST00000318967	ENSG00000143624	INTS3	TRUE	TRUE
chr1	153765014	C	T	ENST00000318967	ENSG00000143624	INTS3	TRUE	TRUE
chr1	153765017	A	T	ENST00000318967	ENSG00000143624	INTS3	TRUE	TRUE
chr1	153765020	C	T	ENST00000318967	ENSG00000143624	INTS3	TRUE	TRUE
chr1	153765026	A	T	ENST00000318967	ENSG00000143624	INTS3	TRUE	TRUE
chr1	153765037	C	A	ENST00000318967	ENSG00000143624	INTS3	TRUE	TRUE
chr1	153765037	C	G	ENST00000318967	ENSG00000143624	INTS3	TRUE	TRUE
chr1	153765049	C	A	ENST00000318967	ENSG00000143624	INTS3	TRUE	TRUE
chr1	153765049	C	G	ENST00000318967	ENSG00000143624	INTS3	TRUE	TRUE
chr1	153765052	C	A	ENST00000318967	ENSG00000143624	INTS3	TRUE	TRUE
chr1	153765052	C	G	ENST00000318967	ENSG00000143624	INTS3	TRUE	TRUE
chr1	153765064	G	A	ENST00000318967	ENSG00000143624	INTS3	TRUE	TRUE
chr1	153765064	G	C	ENST00000318967	ENSG00000143624	INTS3	TRUE	TRUE
chr1	153765064	G	T	ENST00000318967	ENSG00000143624	INTS3	TRUE	TRUE
chr1	153765065	T	A	ENST00000318967	ENSG00000143624	INTS3	TRUE	TRUE
chr1	153765065	T	C	ENST00000318967	ENSG00000143624	INTS3	TRUE	FALSE
chr1	153765065	T	G	ENST00000318967	ENSG00000143624	INTS3	TRUE	TRUE
chr1	153767672	A	C	ENST00000318967	ENSG00000143624	INTS3	TRUE	FALSE
chr1	153767672	A	G	ENST00000318967	ENSG00000143624	INTS3	TRUE	FALSE
chr1	153767672	A	T	ENST00000318967	ENSG00000143624	INTS3	TRUE	FALSE
chr1	153767673	G	A	ENST00000318967	ENSG00000143624	INTS3	TRUE	FALSE
chr1	153767673	G	C	ENST00000318967	ENSG00000143624	INTS3	TRUE	FALSE
chr1	153767673	G	T	ENST00000318967	ENSG00000143624	INTS3	TRUE	FALSE
chr1	153767675	A	T	ENST00000318967	ENSG00000143624	INTS3	TRUE	TRUE
chr1	153767690	A	T	ENST00000318967	ENSG00000143624	INTS3	TRUE	TRUE
chr1	153767704	C	A	ENST00000318967	ENSG00000143624	INTS3	TRUE	TRUE
chr1	153767704	C	G	ENST00000318967	ENSG00000143624	INTS3	TRUE	TRUE
chr1	153767705	G	T	ENST00000318967	ENSG00000143624	INTS3	TRUE	TRUE
chr1	153767709	C	A	ENST00000318967	ENSG00000143624	INTS3	TRUE	TRUE
chr1	153767709	C	G	ENST00000318967	ENSG00000143624	INTS3	TRUE	TRUE
chr1	153767717	C	T	ENST00000318967	ENSG00000143624	INTS3	TRUE	TRUE
chr1	153767726	C	T	ENST00000318967	ENSG00000143624	INTS3	TRUE	TRUE
chr1	153767749	C	A	ENST00000318967	ENSG00000143624	INTS3	TRUE	TRUE
chr1	153767765	A	T	ENST00000318967	ENSG00000143624	INTS3	TRUE	TRUE
chr1	153767773	C	A	ENST00000318967	ENSG00000143624	INTS3	TRUE	TRUE
chr1	153767774	C	T	ENST00000318967	ENSG00000143624	INTS3	TRUE	TRUE
chr1	153767777	G	T	ENST00000318967	ENSG00000143624	INTS3	TRUE	TRUE
chr1	153767800	C	A	ENST00000318967	ENSG00000143624	INTS3
chr1	153767821	C	A	ENST00000318967	ENSG00000143624	INTS3
chr1	153767821	C	G	ENST00000318967	ENSG00000143624	INTS3
chr1	153767825	G	T	ENST00000318967	ENSG00000143624	INTS3
chr1	153767828	G	A	ENST00000318967	ENSG00000143624	INTS3	TRUE	FALSE
chr1	153767828	G	C	ENST00000318967	ENSG00000143624	INTS3	TRUE	FALSE
chr1	153767828	G	T	ENST00000318967	ENSG00000143624	INTS3	TRUE	FALSE
chr1	153767829	T	A	ENST00000318967	ENSG00000143624	INTS3	TRUE	FALSE
chr1	153767829	T	C	ENST00000318967	ENSG00000143624	INTS3	TRUE	FALSE
chr1	153767829	T	G	ENST00000318967	ENSG00000143624	INTS3	TRUE	FALSE
chr1	153768891	A	C	ENST00000318967	ENSG00000143624	INTS3	TRUE	FALSE
chr1	153768891	A	G	ENST00000318967	ENSG00000143624	INTS3	TRUE	FALSE
chr1	153768891	A	T	ENST00000318967	ENSG00000143624	INTS3	TRUE	FALSE
chr1	153768892	G	A	ENST00000318967	ENSG00000143624	INTS3	TRUE	FALSE
chr1	153768892	G	C	ENST00000318967	ENSG00000143624	INTS3	TRUE	FALSE
chr1	153768892	G	T	ENST00000318967	ENSG00000143624	INTS3	TRUE	FALSE
chr1	153768902	G	T	ENST00000318967	ENSG00000143624	INTS3	TRUE	TRUE
chr1	153768909	T	A	ENST00000318967	ENSG00000143624	INTS3	TRUE	TRUE
chr1	153768917	G	T	ENST00000318967	ENSG00000143624	INTS3	TRUE	TRUE
chr1	153768920	G	T	ENST00000318967	ENSG00000143624	INTS3	TRUE	TRUE
chr1	153768959	C	T	ENST00000318967	ENSG00000143624	INTS3	TRUE	TRUE
chr1	153768962	G	A	ENST00000318967	ENSG00000143624	INTS3	TRUE	FALSE
chr1	153768962	G	C	ENST00000318967	ENSG00000143624	INTS3	TRUE	FALSE
chr1	153768962	G	T	ENST00000318967	ENSG00000143624	INTS3	TRUE	FALSE
chr1	153768963	T	A	ENST00000318967	ENSG00000143624	INTS3	TRUE	FALSE
chr1	153768963	T	C	ENST00000318967	ENSG00000143624	INTS3	TRUE	FALSE
chr1	153768963	T	G	ENST00000318967	ENSG00000143624	INTS3	TRUE	FALSE
chr1	153769767	A	C	ENST00000318967	ENSG00000143624	INTS3	TRUE	FALSE
chr1	153769767	A	G	ENST00000318967	ENSG00000143624	INTS3	TRUE	FALSE
chr1	153769767	A	T	ENST00000318967	ENSG00000143624	INTS3	TRUE	FALSE
chr1	153769768	G	A	ENST00000318967	ENSG00000143624	INTS3	TRUE	FALSE
chr1	153769768	G	C	ENST00000318967	ENSG00000143624	INTS3	TRUE	FALSE
chr1	153769768	G	T	ENST00000318967	ENSG00000143624	INTS3	TRUE	FALSE
chr1	153769772	C	T	ENST00000318967	ENSG00000143624	INTS3	TRUE	TRUE
chr1	153769775	G	T	ENST00000318967	ENSG00000143624	INTS3	TRUE	TRUE
chr1	153769786	C	A	ENST00000318967	ENSG00000143624	INTS3	TRUE	TRUE
chr1	153769817	C	T	ENST00000318967	ENSG00000143624	INTS3	TRUE	TRUE
chr1	153769820	A	T	ENST00000318967	ENSG00000143624	INTS3	TRUE	TRUE
chr1	153769827	C	A	ENST00000318967	ENSG00000143624	INTS3	TRUE	TRUE
chr1	153769827	C	G	ENST00000318967	ENSG00000143624	INTS3	TRUE	TRUE
chr1	153769845	G	A	ENST00000318967	ENSG00000143624	INTS3	TRUE	FALSE
chr1	153769845	G	C	ENST00000318967	ENSG00000143624	INTS3	TRUE	FALSE
chr1	153769845	G	T	ENST00000318967	ENSG00000143624	INTS3	TRUE	FALSE
chr1	153769846	T	A	ENST00000318967	ENSG00000143624	INTS3	TRUE	FALSE
chr1	153769846	T	C	ENST00000318967	ENSG00000143624	INTS3	TRUE	FALSE
chr1	153769846	T	G	ENST00000318967	ENSG00000143624	INTS3	TRUE	FALSE
chr1	153770196	A	C	ENST00000318967	ENSG00000143624	INTS3	TRUE	FALSE
chr1	153770196	A	G	ENST00000318967	ENSG00000143624	INTS3	TRUE	FALSE
chr1	153770196	A	T	ENST00000318967	ENSG00000143624	INTS3	TRUE	FALSE
chr1	153770197	G	A	ENST00000318967	ENSG00000143624	INTS3	TRUE	FALSE
chr1	153770197	G	C	ENST00000318967	ENSG00000143624	INTS3	TRUE	FALSE
chr1	153770197	G	T	ENST00000318967	ENSG00000143624	INTS3	TRUE	FALSE
chr1	153770200	C	T	ENST00000318967	ENSG00000143624	INTS3	TRUE	TRUE
chr1	153770213	G	A	ENST00000318967	ENSG00000143624	INTS3	TRUE	TRUE
chr1	153770214	G	A	ENST00000318967	ENSG00000143624	INTS3	TRUE	TRUE
chr1	153770215	G	T	ENST00000318967	ENSG00000143624	INTS3	TRUE	TRUE
chr1	153770224	G	T	ENST00000318967	ENSG00000143624	INTS3	TRUE	TRUE
chr1	153770227	C	T	ENST00000318967	ENSG00000143624	INTS3	TRUE	TRUE
chr1	153770232	T	A	ENST00000318967	ENSG00000143624	INTS3	TRUE	TRUE
chr1	153770232	T	G	ENST00000318967	ENSG00000143624	INTS3	TRUE	TRUE
chr1	153770235	T	A	ENST00000318967	ENSG00000143624	INTS3	TRUE	TRUE
chr1	153770240	G	A	ENST00000318967	ENSG00000143624	INTS3	TRUE	TRUE
chr1	153770241	G	A	ENST00000318967	ENSG00000143624	INTS3	TRUE	TRUE
chr1	153770242	C	T	ENST00000318967	ENSG00000143624	INTS3	TRUE	TRUE
chr1	153770272	G	T	ENST00000318967	ENSG00000143624	INTS3	TRUE	TRUE
chr1	153770293	C	T	ENST00000318967	ENSG00000143624	INTS3	TRUE	TRUE
chr1	153770302	A	T	ENST00000318967	ENSG00000143624	INTS3	TRUE	TRUE
chr1	153770307	C	A	ENST00000318967	ENSG00000143624	INTS3	TRUE	TRUE
chr1	153770307	C	G	ENST00000318967	ENSG00000143624	INTS3	TRUE	TRUE
chr1	153770308	A	T	ENST00000318967	ENSG00000143624	INTS3	TRUE	TRUE
chr1	153770311	G	T	ENST00000318967	ENSG00000143624	INTS3	TRUE	TRUE
chr1	153770312	G	A	ENST00000318967	ENSG00000143624	INTS3	TRUE	FALSE
chr1	153770312	G	C	ENST00000318967	ENSG00000143624	INTS3	TRUE	FALSE
chr1	153770312	G	T	ENST00000318967	ENSG00000143624	INTS3	TRUE	FALSE
chr1	153770313	T	A	ENST00000318967	ENSG00000143624	INTS3	TRUE	FALSE
chr1	153770313	T	C	ENST00000318967	ENSG00000143624	INTS3	FALSE	FALSE
chr1	153770313	T	G	ENST00000318967	ENSG00000143624	INTS3	TRUE	FALSE
chr1	153770683	A	C	ENST00000318967	ENSG00000143624	INTS3	FALSE	FALSE
chr1	153770683	A	G	ENST00000318967	ENSG00000143624	INTS3	FALSE	FALSE
chr1	153770683	A	T	ENST00000318967	ENSG00000143624	INTS3	FALSE	FALSE
chr1	153770684	G	A	ENST00000318967	ENSG00000143624	INTS3	FALSE	FALSE
chr1	153770684	G	C	ENST00000318967	ENSG00000143624	INTS3	FALSE	FALSE
chr1	153770684	G	T	ENST00000318967	ENSG00000143624	INTS3	FALSE	FALSE
chr1	153770693	G	T	ENST00000318967	ENSG00000143624	INTS3	TRUE	TRUE
chr1	153770707	C	A	ENST00000318967	ENSG00000143624	INTS3	TRUE	TRUE
chr1	153770717	C	T	ENST00000318967	ENSG00000143624	INTS3	TRUE	TRUE
chr1	153770723	C	T	ENST00000318967	ENSG00000143624	INTS3	TRUE	TRUE
chr1	153770726	A	T	ENST00000318967	ENSG00000143624	INTS3	TRUE	TRUE
chr1	153770729	G	T	ENST00000318967	ENSG00000143624	INTS3	TRUE	TRUE
chr1	153770732	A	T	ENST00000318967	ENSG00000143624	INTS3	TRUE	TRUE
chr1	153770734	G	A	ENST00000318967	ENSG00000143624	INTS3	TRUE	FALSE
chr1	153770734	G	C	ENST00000318967	ENSG00000143624	INTS3	TRUE	FALSE
chr1	153770734	G	T	ENST00000318967	ENSG00000143624	INTS3	TRUE	FALSE
chr1	153770735	T	A	ENST00000318967	ENSG00000143624	INTS3	TRUE	FALSE
chr1	153770735	T	C	ENST00000318967	ENSG00000143624	INTS3	TRUE	FALSE
chr1	153770735	T	G	ENST00000318967	ENSG00000143624	INTS3	TRUE	FALSE
chr1	153771794	A	C	ENST00000318967	ENSG00000143624	INTS3	TRUE	FALSE
chr1	153771794	A	G	ENST00000318967	ENSG00000143624	INTS3	TRUE	FALSE
chr1	153771794	A	T	ENST00000318967	ENSG00000143624	INTS3	TRUE	FALSE
chr1	153771795	G	A	ENST00000318967	ENSG00000143624	INTS3	TRUE	FALSE
chr1	153771795	G	C	ENST00000318967	ENSG00000143624	INTS3	TRUE	FALSE
chr1	153771795	G	T	ENST00000318967	ENSG00000143624	INTS3	TRUE	FALSE
chr1	153771803	G	T	ENST00000318967	ENSG00000143624	INTS3	TRUE	TRUE
chr1	153771806	G	T	ENST00000318967	ENSG00000143624	INTS3	TRUE	TRUE
chr1	153771815	A	T	ENST00000318967	ENSG00000143624	INTS3	TRUE	TRUE
chr1	153771838	C	A	ENST00000318967	ENSG00000143624	INTS3	TRUE	TRUE
chr1	153771851	C	T	ENST00000318967	ENSG00000143624	INTS3	TRUE	TRUE
chr1	153771879	G	A	ENST00000318967	ENSG00000143624	INTS3	TRUE	TRUE
chr1	153771880	G	A	ENST00000318967	ENSG00000143624	INTS3	TRUE	TRUE
chr1	153771883	C	A	ENST00000318967	ENSG00000143624	INTS3	TRUE	TRUE
chr1	153771887	A	T	ENST00000318967	ENSG00000143624	INTS3	TRUE	TRUE
chr1	153771896	G	T	ENST00000318967	ENSG00000143624	INTS3	TRUE	TRUE
chr1	153771908	G	T	ENST00000318967	ENSG00000143624	INTS3	TRUE	TRUE
chr1	153771917	A	T	ENST00000318967	ENSG00000143624	INTS3	TRUE	TRUE
chr1	153771932	A	T	ENST00000318967	ENSG00000143624	INTS3	TRUE	TRUE
chr1	153771953	A	T	ENST00000318967	ENSG00000143624	INTS3	TRUE	TRUE
chr1	153771956	A	T	ENST00000318967	ENSG00000143624	INTS3	TRUE	TRUE
chr1	153771959	C	T	ENST00000318967	ENSG00000143624	INTS3	TRUE	TRUE
chr1	153771964	G	A	ENST00000318967	ENSG00000143624	INTS3	TRUE	FALSE
chr1	153771964	G	C	ENST00000318967	ENSG00000143624	INTS3	TRUE	FALSE
chr1	153771964	G	T	ENST00000318967	ENSG00000143624	INTS3	TRUE	FALSE
chr1	153771965	T	A	ENST00000318967	ENSG00000143624	INTS3	TRUE	FALSE
chr1	153771965	T	C	ENST00000318967	ENSG00000143624	INTS3	TRUE	FALSE
chr1	153771965	T	G	ENST00000318967	ENSG00000143624	INTS3	TRUE	FALSE
chr1	153772338	A	C	ENST00000318967	ENSG00000143624	INTS3	TRUE	FALSE
chr1	153772338	A	G	ENST00000318967	ENSG00000143624	INTS3	TRUE	FALSE
chr1	153772338	A	T	ENST00000318967	ENSG00000143624	INTS3	TRUE	FALSE
chr1	153772339	G	A	ENST00000318967	ENSG00000143624	INTS3	TRUE	FALSE
chr1	153772339	G	C	ENST00000318967	ENSG00000143624	INTS3	TRUE	FALSE
chr1	153772339	G	T	ENST00000318967	ENSG00000143624	INTS3	TRUE	FALSE
chr1	153772359	A	T	ENST00000318967	ENSG00000143624	INTS3	TRUE	TRUE
chr1	153772368	C	T	ENST00000318967	ENSG00000143624	INTS3	TRUE	TRUE
chr1	153772380	G	T	ENST00000318967	ENSG00000143624	INTS3	TRUE	TRUE
chr1	153772383	C	T	ENST00000318967	ENSG00000143624	INTS3	TRUE	TRUE
chr1	153772392	G	T	ENST00000318967	ENSG00000143624	INTS3	TRUE	TRUE
chr1	153772399	T	A	ENST00000318967	ENSG00000143624	INTS3	TRUE	TRUE
chr1	153772431	A	T	ENST00000318967	ENSG00000143624	INTS3	TRUE	TRUE
chr1	153772434	C	T	ENST00000318967	ENSG00000143624	INTS3	TRUE	TRUE
chr1	153772441	G	A	ENST00000318967	ENSG00000143624	INTS3	FALSE	FALSE
chr1	153772441	G	C	ENST00000318967	ENSG00000143624	INTS3	FALSE	FALSE
chr1	153772441	G	T	ENST00000318967	ENSG00000143624	INTS3	FALSE	FALSE
chr1	153772442	T	A	ENST00000318967	ENSG00000143624	INTS3	FALSE	FALSE
chr1	153772442	T	C	ENST00000318967	ENSG00000143624	INTS3	FALSE	FALSE
chr1	153772442	T	G	ENST00000318967	ENSG00000143624	INTS3	FALSE	FALSE
chr1	153772637	A	C	ENST00000318967	ENSG00000143624	INTS3	TRUE	FALSE
chr1	153772637	A	G	ENST00000318967	ENSG00000143624	INTS3	TRUE	FALSE
chr1	153772637	A	T	ENST00000318967	ENSG00000143624	INTS3	TRUE	FALSE
chr1	153772638	G	A	ENST00000318967	ENSG00000143624	INTS3	TRUE	FALSE
chr1	153772638	G	C	ENST00000318967	ENSG00000143624	INTS3	TRUE	FALSE
chr1	153772638	G	T	ENST00000318967	ENSG00000143624	INTS3	TRUE	FALSE
chr1	153772647	C	T	ENST00000318967	ENSG00000143624	INTS3	TRUE	TRUE
chr1	153772662	C	T	ENST00000318967	ENSG00000143624	INTS3	TRUE	TRUE
chr1	153772671	C	T	ENST00000318967	ENSG00000143624	INTS3	TRUE	TRUE
chr1	153772680	C	T	ENST00000318967	ENSG00000143624	INTS3	TRUE	TRUE
chr1	153772691	T	A	ENST00000318967	ENSG00000143624	INTS3	TRUE	TRUE
chr1	153772695	G	T	ENST00000318967	ENSG00000143624	INTS3	TRUE	TRUE
chr1	153772704	A	T	ENST00000318967	ENSG00000143624	INTS3	TRUE	TRUE
chr1	153772710	A	T	ENST00000318967	ENSG00000143624	INTS3	TRUE	TRUE
chr1	153772712	G	A	ENST00000318967	ENSG00000143624	INTS3	TRUE	FALSE
chr1	153772712	G	C	ENST00000318967	ENSG00000143624	INTS3	TRUE	FALSE
chr1	153772712	G	T	ENST00000318967	ENSG00000143624	INTS3	TRUE	FALSE
chr1	153772713	T	A	ENST00000318967	ENSG00000143624	INTS3	TRUE	FALSE
chr1	153772713	T	C	ENST00000318967	ENSG00000143624	INTS3	TRUE	FALSE
chr1	153772713	T	G	ENST00000318967	ENSG00000143624	INTS3	TRUE	FALSE
chr1	153772923	A	C	ENST00000318967	ENSG00000143624	INTS3	TRUE	FALSE
chr1	153772923	A	G	ENST00000318967	ENSG00000143624	INTS3	TRUE	FALSE
chr1	153772923	A	T	ENST00000318967	ENSG00000143624	INTS3	TRUE	FALSE
chr1	153772924	G	A	ENST00000318967	ENSG00000143624	INTS3	TRUE	FALSE
chr1	153772924	G	C	ENST00000318967	ENSG00000143624	INTS3	TRUE	FALSE
chr1	153772924	G	T	ENST00000318967	ENSG00000143624	INTS3	TRUE	FALSE
chr1	153772950	G	T	ENST00000318967	ENSG00000143624	INTS3	TRUE	TRUE
chr1	153772953	G	T	ENST00000318967	ENSG00000143624	INTS3	TRUE	TRUE
chr1	153772958	T	A	ENST00000318967	ENSG00000143624	INTS3	TRUE	TRUE
chr1	153772958	T	G	ENST00000318967	ENSG00000143624	INTS3	TRUE	TRUE
chr1	153772959	G	T	ENST00000318967	ENSG00000143624	INTS3	TRUE	TRUE
chr1	153772974	A	T	ENST00000318967	ENSG00000143624	INTS3	TRUE	TRUE
chr1	153772983	A	T	ENST00000318967	ENSG00000143624	INTS3	TRUE	TRUE
chr1	153772992	C	T	ENST00000318967	ENSG00000143624	INTS3	TRUE	TRUE
chr1	153772995	A	T	ENST00000318967	ENSG00000143624	INTS3	TRUE	TRUE
chr1	153773016	C	T	ENST00000318967	ENSG00000143624	INTS3	TRUE	TRUE
chr1	153773022	C	T	ENST00000318967	ENSG00000143624	INTS3	TRUE	TRUE
chr1	153773025	A	T	ENST00000318967	ENSG00000143624	INTS3	TRUE	TRUE
chr1	153773037	C	T	ENST00000318967	ENSG00000143624	INTS3	FALSE	FALSE
chr1	153773052	G	T	ENST00000318967	ENSG00000143624	INTS3	FALSE	FALSE
chr1	153773055	G	T	ENST00000318967	ENSG00000143624	INTS3	FALSE	FALSE
chr1	153773058	G	T	ENST00000318967	ENSG00000143624	INTS3	FALSE	FALSE
chr1	153773062	C	A	ENST00000318967	ENSG00000143624	INTS3	FALSE	FALSE
chr1	153773080	C	A	ENST00000318967	ENSG00000143624	INTS3	FALSE	FALSE
chr1	153773080	C	G	ENST00000318967	ENSG00000143624	INTS3	FALSE	FALSE
chr1	153773082	G	A	ENST00000318967	ENSG00000143624	INTS3	TRUE	FALSE
chr1	153773082	G	C	ENST00000318967	ENSG00000143624	INTS3	TRUE	FALSE
chr1	153773082	G	T	ENST00000318967	ENSG00000143624	INTS3	TRUE	FALSE
chr1	153773083	T	A	ENST00000318967	ENSG00000143624	INTS3	TRUE	FALSE
chr1	153773083	T	C	ENST00000318967	ENSG00000143624	INTS3	TRUE	FALSE
chr1	153773083	T	G	ENST00000318967	ENSG00000143624	INTS3	TRUE	FALSE
chr1	153773191	A	C	ENST00000318967	ENSG00000143624	INTS3	TRUE	FALSE
chr1	153773191	A	G	ENST00000318967	ENSG00000143624	INTS3	TRUE	FALSE
chr1	153773191	A	T	ENST00000318967	ENSG00000143624	INTS3	TRUE	FALSE
chr1	153773192	G	A	ENST00000318967	ENSG00000143624	INTS3	TRUE	FALSE
chr1	153773192	G	C	ENST00000318967	ENSG00000143624	INTS3	TRUE	FALSE
chr1	153773192	G	T	ENST00000318967	ENSG00000143624	INTS3	TRUE	FALSE
chr1	153773193	G	T	ENST00000318967	ENSG00000143624	INTS3	FALSE	FALSE
chr1	153773196	G	T	ENST00000318967	ENSG00000143624	INTS3	FALSE	FALSE
chr1	153773199	G	T	ENST00000318967	ENSG00000143624	INTS3	FALSE	FALSE
chr1	153773208	A	T	ENST00000318967	ENSG00000143624	INTS3	FALSE	FALSE
chr1	153773214	A	T	ENST00000318967	ENSG00000143624	INTS3	FALSE	FALSE
chr1	153773223	A	T	ENST00000318967	ENSG00000143624	INTS3	FALSE	FALSE
chr1	153773229	A	T	ENST00000318967	ENSG00000143624	INTS3	FALSE	FALSE
chr1	153773232	C	T	ENST00000318967	ENSG00000143624	INTS3	FALSE	FALSE
chr1	153773235	A	T	ENST00000318967	ENSG00000143624	INTS3	FALSE	FALSE
chr1	153775532	T	A	ENST00000624995	ENSG00000143554	SLC27A3	FALSE	FALSE
chr1	153775552	A	T	ENST00000624995	ENSG00000143554	SLC27A3		FALSE
chr1	153775565	G	A	ENST00000624995	ENSG00000143554	SLC27A3	TRUE	FALSE
chr1	153775566	G	A	ENST00000624995	ENSG00000143554	SLC27A3	TRUE	FALSE
chr1	153775570	C	T	ENST00000624995	ENSG00000143554	SLC27A3	TRUE	TRUE
chr1	153775574	T	A	ENST00000624995	ENSG00000143554	SLC27A3	TRUE	TRUE
chr1	153775580	G	A	ENST00000624995	ENSG00000143554	SLC27A3	TRUE	TRUE
chr1	153775581	G	A	ENST00000624995	ENSG00000143554	SLC27A3	TRUE	TRUE
chr1	153775595	T	A	ENST00000624995	ENSG00000143554	SLC27A3	TRUE	TRUE
chr1	153775609	C	T	ENST00000624995	ENSG00000143554	SLC27A3	TRUE	TRUE
chr1	153775620	C	A	ENST00000624995	ENSG00000143554	SLC27A3	TRUE	TRUE
chr1	153775623	C	A	ENST00000624995	ENSG00000143554	SLC27A3	TRUE	TRUE
chr1	153775624	A	T	ENST00000624995	ENSG00000143554	SLC27A3	TRUE	TRUE
chr1	153775636	C	T	ENST00000624995	ENSG00000143554	SLC27A3	TRUE	TRUE
chr1	153775672	G	T	ENST00000624995	ENSG00000143554	SLC27A3	TRUE	TRUE
chr1	153775681	G	T	ENST00000624995	ENSG00000143554	SLC27A3	TRUE	TRUE
chr1	153775692	C	A	ENST00000624995	ENSG00000143554	SLC27A3	TRUE	TRUE
chr1	153775703	G	A	ENST00000624995	ENSG00000143554	SLC27A3	TRUE	TRUE
chr1	153775704	G	A	ENST00000624995	ENSG00000143554	SLC27A3	TRUE	TRUE
chr1	153775714	G	T	ENST00000624995	ENSG00000143554	SLC27A3	TRUE	TRUE
chr1	153775723	C	T	ENST00000624995	ENSG00000143554	SLC27A3	TRUE	TRUE
chr1	153775726	C	T	ENST00000624995	ENSG00000143554	SLC27A3	TRUE	TRUE
chr1	153775760	C	A	ENST00000624995	ENSG00000143554	SLC27A3	TRUE	TRUE
chr1	153775776	C	A	ENST00000624995	ENSG00000143554	SLC27A3	TRUE	TRUE
chr1	153775776	C	G	ENST00000624995	ENSG00000143554	SLC27A3	TRUE	TRUE
chr1	153775778	C	A	ENST00000624995	ENSG00000143554	SLC27A3	TRUE	TRUE
chr1	153775778	C	G	ENST00000624995	ENSG00000143554	SLC27A3	TRUE	TRUE
chr1	153775780	G	T	ENST00000624995	ENSG00000143554	SLC27A3	TRUE	TRUE
chr1	153775786	G	T	ENST00000624995	ENSG00000143554	SLC27A3	TRUE	TRUE
chr1	153775792	G	T	ENST00000624995	ENSG00000143554	SLC27A3	TRUE	TRUE
chr1	153775835	G	A	ENST00000624995	ENSG00000143554	SLC27A3	TRUE	TRUE
chr1	153775836	G	A	ENST00000624995	ENSG00000143554	SLC27A3	TRUE	TRUE
chr1	153775841	G	A	ENST00000624995	ENSG00000143554	SLC27A3	TRUE	TRUE
chr1	153775842	G	A	ENST00000624995	ENSG00000143554	SLC27A3	TRUE	TRUE
chr1	153775843	G	T	ENST00000624995	ENSG00000143554	SLC27A3	TRUE	TRUE
chr1	153775867	G	T	ENST00000624995	ENSG00000143554	SLC27A3	TRUE	TRUE
chr1	153775879	G	T	ENST00000624995	ENSG00000143554	SLC27A3	TRUE	TRUE
chr1	153775882	G	T	ENST00000624995	ENSG00000143554	SLC27A3	TRUE	TRUE
chr1	153775888	G	T	ENST00000624995	ENSG00000143554	SLC27A3	TRUE	TRUE
chr1	153775903	G	T	ENST00000624995	ENSG00000143554	SLC27A3	TRUE	TRUE
chr1	153775909	G	T	ENST00000624995	ENSG00000143554	SLC27A3	TRUE	TRUE
chr1	153775924	G	T	ENST00000624995	ENSG00000143554	SLC27A3
chr1	153775936	G	T	ENST00000624995	ENSG00000143554	SLC27A3
chr1	153775945	G	T	ENST00000624995	ENSG00000143554	SLC27A3
chr1	153775963	A	T	ENST00000624995	ENSG00000143554	SLC27A3
chr1	153775969	G	T	ENST00000624995	ENSG00000143554	SLC27A3
chr1	153775972	G	T	ENST00000624995	ENSG00000143554	SLC27A3
chr1	153775991	C	A	ENST00000624995	ENSG00000143554	SLC27A3
chr1	153775991	C	G	ENST00000624995	ENSG00000143554	SLC27A3
chr1	153775996	G	T	ENST00000624995	ENSG00000143554	SLC27A3
chr1	153776032	G	T	ENST00000624995	ENSG00000143554	SLC27A3
chr1	153776042	G	A	ENST00000624995	ENSG00000143554	SLC27A3
chr1	153776043	G	A	ENST00000624995	ENSG00000143554	SLC27A3
chr1	153776048	G	A	ENST00000624995	ENSG00000143554	SLC27A3
chr1	153776049	G	A	ENST00000624995	ENSG00000143554	SLC27A3
chr1	153776062	A	T	ENST00000624995	ENSG00000143554	SLC27A3	TRUE	TRUE
chr1	153776124	C	A	ENST00000624995	ENSG00000143554	SLC27A3
chr1	153776136	C	A	ENST00000624995	ENSG00000143554	SLC27A3
chr1	153776164	G	T	ENST00000624995	ENSG00000143554	SLC27A3
chr1	153776165	G	A	ENST00000624995	ENSG00000143554	SLC27A3	TRUE	FALSE
chr1	153776165	G	C	ENST00000624995	ENSG00000143554	SLC27A3	TRUE	FALSE
chr1	153776165	G	T	ENST00000624995	ENSG00000143554	SLC27A3	TRUE	FALSE
chr1	153776166	T	A	ENST00000624995	ENSG00000143554	SLC27A3	TRUE	FALSE
chr1	153776166	T	C	ENST00000624995	ENSG00000143554	SLC27A3	TRUE	FALSE
chr1	153776166	T	G	ENST00000624995	ENSG00000143554	SLC27A3	TRUE	FALSE
chr1	153776516	A	C	ENST00000624995	ENSG00000143554	SLC27A3	FALSE	FALSE
chr1	153776516	A	G	ENST00000624995	ENSG00000143554	SLC27A3	FALSE	FALSE
chr1	153776516	A	T	ENST00000624995	ENSG00000143554	SLC27A3	FALSE	FALSE
chr1	153776517	G	A	ENST00000624995	ENSG00000143554	SLC27A3	FALSE	FALSE
chr1	153776517	G	C	ENST00000624995	ENSG00000143554	SLC27A3	FALSE	FALSE
chr1	153776517	G	T	ENST00000624995	ENSG00000143554	SLC27A3	FALSE	FALSE
chr1	153776526	G	T	ENST00000624995	ENSG00000143554	SLC27A3	TRUE	TRUE
chr1	153776535	G	T	ENST00000624995	ENSG00000143554	SLC27A3	TRUE	TRUE
chr1	153776556	A	T	ENST00000624995	ENSG00000143554	SLC27A3
chr1	153776578	G	A	ENST00000624995	ENSG00000143554	SLC27A3	TRUE	TRUE
chr1	153776579	G	A	ENST00000624995	ENSG00000143554	SLC27A3	TRUE	TRUE
chr1	153776592	G	T	ENST00000624995	ENSG00000143554	SLC27A3	TRUE	TRUE
chr1	153776607	G	T	ENST00000624995	ENSG00000143554	SLC27A3	TRUE	TRUE
chr1	153776620	T	A	ENST00000624995	ENSG00000143554	SLC27A3	TRUE	TRUE
chr1	153776628	G	T	ENST00000624995	ENSG00000143554	SLC27A3	TRUE	TRUE
chr1	153776640	G	T	ENST00000624995	ENSG00000143554	SLC27A3	TRUE	TRUE
chr1	153776661	G	T	ENST00000624995	ENSG00000143554	SLC27A3	TRUE	TRUE
chr1	153776666	C	A	ENST00000624995	ENSG00000143554	SLC27A3	TRUE	TRUE
chr1	153776666	C	G	ENST00000624995	ENSG00000143554	SLC27A3	TRUE	TRUE
chr1	153776679	C	T	ENST00000624995	ENSG00000143554	SLC27A3	TRUE	TRUE
chr1	153776699	C	A	ENST00000624995	ENSG00000143554	SLC27A3	TRUE	TRUE
chr1	153776705	C	A	ENST00000624995	ENSG00000143554	SLC27A3	TRUE	TRUE
chr1	153776705	C	G	ENST00000624995	ENSG00000143554	SLC27A3	TRUE	TRUE
chr1	153776728	G	A	ENST00000624995	ENSG00000143554	SLC27A3	FALSE	FALSE
chr1	153776728	G	C	ENST00000624995	ENSG00000143554	SLC27A3	FALSE	FALSE
chr1	153776728	G	T	ENST00000624995	ENSG00000143554	SLC27A3	FALSE	FALSE
chr1	153776729	T	A	ENST00000624995	ENSG00000143554	SLC27A3	FALSE	FALSE
chr1	153776729	T	C	ENST00000624995	ENSG00000143554	SLC27A3	FALSE	FALSE
chr1	153776729	T	G	ENST00000624995	ENSG00000143554	SLC27A3	FALSE	FALSE
chr1	153777060	A	C	ENST00000624995	ENSG00000143554	SLC27A3	TRUE	FALSE
chr1	153777060	A	G	ENST00000624995	ENSG00000143554	SLC27A3	TRUE	FALSE
chr1	153777060	A	T	ENST00000624995	ENSG00000143554	SLC27A3	TRUE	FALSE
chr1	153777061	G	A	ENST00000624995	ENSG00000143554	SLC27A3	TRUE	FALSE
chr1	153777061	G	C	ENST00000624995	ENSG00000143554	SLC27A3	TRUE	FALSE
chr1	153777061	G	T	ENST00000624995	ENSG00000143554	SLC27A3	TRUE	FALSE
chr1	153777070	A	T	ENST00000624995	ENSG00000143554	SLC27A3	TRUE	TRUE
chr1	153777094	A	T	ENST00000624995	ENSG00000143554	SLC27A3	TRUE	TRUE
chr1	153777103	C	T	ENST00000624995	ENSG00000143554	SLC27A3	TRUE	TRUE
chr1	153777108	C	A	ENST00000624995	ENSG00000143554	SLC27A3	TRUE	TRUE
chr1	153777109	C	T	ENST00000624995	ENSG00000143554	SLC27A3	TRUE	TRUE
chr1	153777120	T	A	ENST00000624995	ENSG00000143554	SLC27A3	TRUE	TRUE
chr1	153777120	T	G	ENST00000624995	ENSG00000143554	SLC27A3	TRUE	TRUE
chr1	153777121	C	T	ENST00000624995	ENSG00000143554	SLC27A3	TRUE	TRUE
chr1	153777129	T	A	ENST00000624995	ENSG00000143554	SLC27A3	TRUE	TRUE
chr1	153777139	C	T	ENST00000624995	ENSG00000143554	SLC27A3	TRUE	TRUE
chr1	153777142	G	T	ENST00000624995	ENSG00000143554	SLC27A3	TRUE	TRUE
chr1	153777156	C	A	ENST00000624995	ENSG00000143554	SLC27A3	TRUE	TRUE
chr1	153777156	C	G	ENST00000624995	ENSG00000143554	SLC27A3	TRUE	TRUE
chr1	153777174	C	A	ENST00000624995	ENSG00000143554	SLC27A3	TRUE	TRUE
chr1	153777174	C	G	ENST00000624995	ENSG00000143554	SLC27A3	TRUE	TRUE
chr1	153777210	C	A	ENST00000624995	ENSG00000143554	SLC27A3	TRUE	TRUE
chr1	153777221	G	A	ENST00000624995	ENSG00000143554	SLC27A3	TRUE	FALSE
chr1	153777221	G	C	ENST00000624995	ENSG00000143554	SLC27A3	TRUE	FALSE
chr1	153777221	G	T	ENST00000624995	ENSG00000143554	SLC27A3	TRUE	FALSE
chr1	153777222	T	A	ENST00000624995	ENSG00000143554	SLC27A3	TRUE	FALSE
chr1	153777222	T	C	ENST00000624995	ENSG00000143554	SLC27A3	TRUE	FALSE
chr1	153777222	T	G	ENST00000624995	ENSG00000143554	SLC27A3	TRUE	FALSE
chr1	153777759	A	C	ENST00000624995	ENSG00000143554	SLC27A3	TRUE	FALSE
chr1	153777759	A	G	ENST00000624995	ENSG00000143554	SLC27A3	TRUE	FALSE
chr1	153777759	A	T	ENST00000624995	ENSG00000143554	SLC27A3	TRUE	FALSE
chr1	153777760	G	A	ENST00000624995	ENSG00000143554	SLC27A3	TRUE	FALSE
chr1	153777760	G	C	ENST00000624995	ENSG00000143554	SLC27A3	TRUE	FALSE
chr1	153777760	G	T	ENST00000624995	ENSG00000143554	SLC27A3	TRUE	FALSE
chr1	153777778	A	T	ENST00000624995	ENSG00000143554	SLC27A3
chr1	153777784	A	T	ENST00000624995	ENSG00000143554	SLC27A3
chr1	153777791	C	A	ENST00000624995	ENSG00000143554	SLC27A3
chr1	153777799	C	T	ENST00000624995	ENSG00000143554	SLC27A3
chr1	153777806	G	A	ENST00000624995	ENSG00000143554	SLC27A3	TRUE	TRUE
chr1	153777807	G	A	ENST00000624995	ENSG00000143554	SLC27A3	TRUE	TRUE
chr1	153777808	G	T	ENST00000624995	ENSG00000143554	SLC27A3	TRUE	TRUE
chr1	153777816	C	A	ENST00000624995	ENSG00000143554	SLC27A3	TRUE	TRUE
chr1	153777817	C	T	ENST00000624995	ENSG00000143554	SLC27A3	TRUE	TRUE
chr1	153777820	C	T	ENST00000624995	ENSG00000143554	SLC27A3	TRUE	TRUE
chr1	153777841	C	T	ENST00000624995	ENSG00000143554	SLC27A3	TRUE	TRUE
chr1	153777846	C	A	ENST00000624995	ENSG00000143554	SLC27A3	TRUE	TRUE
chr1	153777846	C	G	ENST00000624995	ENSG00000143554	SLC27A3	TRUE	TRUE
chr1	153777853	G	T	ENST00000624995	ENSG00000143554	SLC27A3	TRUE	TRUE
chr1	153777861	C	A	ENST00000624995	ENSG00000143554	SLC27A3	TRUE	TRUE
chr1	153777862	C	T	ENST00000624995	ENSG00000143554	SLC27A3	TRUE	TRUE
chr1	153777867	C	A	ENST00000624995	ENSG00000143554	SLC27A3	TRUE	TRUE
chr1	153777867	C	G	ENST00000624995	ENSG00000143554	SLC27A3	TRUE	TRUE
chr1	153777877	C	T	ENST00000624995	ENSG00000143554	SLC27A3	TRUE	TRUE
chr1	153777886	G	A	ENST00000624995	ENSG00000143554	SLC27A3	TRUE	FALSE
chr1	153777886	G	C	ENST00000624995	ENSG00000143554	SLC27A3	TRUE	FALSE
chr1	153777886	G	T	ENST00000624995	ENSG00000143554	SLC27A3	TRUE	FALSE
chr1	153777887	T	A	ENST00000624995	ENSG00000143554	SLC27A3	TRUE	FALSE
chr1	153777887	T	C	ENST00000624995	ENSG00000143554	SLC27A3	TRUE	FALSE
chr1	153777887	T	G	ENST00000624995	ENSG00000143554	SLC27A3	TRUE	FALSE
chr1	153778159	A	C	ENST00000624995	ENSG00000143554	SLC27A3	TRUE	FALSE
chr1	153778159	A	G	ENST00000624995	ENSG00000143554	SLC27A3	TRUE	FALSE
chr1	153778159	A	T	ENST00000624995	ENSG00000143554	SLC27A3	TRUE	FALSE
chr1	153778160	G	A	ENST00000624995	ENSG00000143554	SLC27A3	TRUE	FALSE
chr1	153778160	G	C	ENST00000624995	ENSG00000143554	SLC27A3	TRUE	FALSE
chr1	153778160	G	T	ENST00000624995	ENSG00000143554	SLC27A3	TRUE	FALSE
chr1	153778164	A	T	ENST00000624995	ENSG00000143554	SLC27A3	TRUE	TRUE
chr1	153778170	G	T	ENST00000624995	ENSG00000143554	SLC27A3	TRUE	TRUE
chr1	153778182	A	T	ENST00000624995	ENSG00000143554	SLC27A3	TRUE	TRUE
chr1	153778225	G	A	ENST00000624995	ENSG00000143554	SLC27A3	TRUE	TRUE
chr1	153778226	G	A	ENST00000624995	ENSG00000143554	SLC27A3	TRUE	TRUE
chr1	153778227	G	T	ENST00000624995	ENSG00000143554	SLC27A3	TRUE	TRUE
chr1	153778257	C	T	ENST00000624995	ENSG00000143554	SLC27A3	TRUE	TRUE
chr1	153778266	G	T	ENST00000624995	ENSG00000143554	SLC27A3	TRUE	TRUE
chr1	153778274	T	A	ENST00000624995	ENSG00000143554	SLC27A3	TRUE	TRUE
chr1	153778274	T	G	ENST00000624995	ENSG00000143554	SLC27A3	TRUE	TRUE
chr1	153778275	G	T	ENST00000624995	ENSG00000143554	SLC27A3	TRUE	TRUE
chr1	153778284	G	T	ENST00000624995	ENSG00000143554	SLC27A3	TRUE	TRUE
chr1	153778310	C	A	ENST00000624995	ENSG00000143554	SLC27A3	TRUE	TRUE
chr1	153778310	C	G	ENST00000624995	ENSG00000143554	SLC27A3	TRUE	TRUE
chr1	153778314	G	T	ENST00000624995	ENSG00000143554	SLC27A3	TRUE	TRUE
chr1	153778317	C	T	ENST00000624995	ENSG00000143554	SLC27A3	TRUE	TRUE
chr1	153778345	G	A	ENST00000624995	ENSG00000143554	SLC27A3	TRUE	TRUE
chr1	153778346	G	A	ENST00000624995	ENSG00000143554	SLC27A3	TRUE	TRUE
chr1	153778352	C	A	ENST00000624995	ENSG00000143554	SLC27A3	TRUE	TRUE
chr1	153778352	C	G	ENST00000624995	ENSG00000143554	SLC27A3	TRUE	TRUE
chr1	153778353	A	T	ENST00000624995	ENSG00000143554	SLC27A3	TRUE	TRUE
chr1	153778356	G	A	ENST00000624995	ENSG00000143554	SLC27A3	TRUE	FALSE
chr1	153778356	G	C	ENST00000624995	ENSG00000143554	SLC27A3	TRUE	FALSE
chr1	153778356	G	T	ENST00000624995	ENSG00000143554	SLC27A3	TRUE	FALSE
chr1	153778357	T	A	ENST00000624995	ENSG00000143554	SLC27A3	TRUE	FALSE
chr1	153778357	T	C	ENST00000624995	ENSG00000143554	SLC27A3	TRUE	FALSE
chr1	153778357	T	G	ENST00000624995	ENSG00000143554	SLC27A3	TRUE	FALSE
chr1	153778461	A	C	ENST00000624995	ENSG00000143554	SLC27A3	FALSE	FALSE
chr1	153778461	A	G	ENST00000624995	ENSG00000143554	SLC27A3	FALSE	FALSE
chr1	153778461	A	T	ENST00000624995	ENSG00000143554	SLC27A3	FALSE	FALSE
chr1	153778462	G	A	ENST00000624995	ENSG00000143554	SLC27A3	FALSE	FALSE
chr1	153778462	G	C	ENST00000624995	ENSG00000143554	SLC27A3	FALSE	FALSE
chr1	153778462	G	T	ENST00000624995	ENSG00000143554	SLC27A3	FALSE	FALSE
chr1	153778482	T	A	ENST00000624995	ENSG00000143554	SLC27A3	TRUE	TRUE
chr1	153778492	T	A	ENST00000624995	ENSG00000143554	SLC27A3	TRUE	TRUE
chr1	153778492	T	G	ENST00000624995	ENSG00000143554	SLC27A3	TRUE	TRUE
chr1	153778505	G	T	ENST00000624995	ENSG00000143554	SLC27A3	TRUE	TRUE
chr1	153778508	G	T	ENST00000624995	ENSG00000143554	SLC27A3	TRUE	TRUE
chr1	153778526	C	T	ENST00000624995	ENSG00000143554	SLC27A3	TRUE	TRUE
chr1	153778537	T	A	ENST00000624995	ENSG00000143554	SLC27A3	TRUE	TRUE
chr1	153778554	G	A	ENST00000624995	ENSG00000143554	SLC27A3	TRUE	FALSE
chr1	153778554	G	C	ENST00000624995	ENSG00000143554	SLC27A3	TRUE	FALSE
chr1	153778554	G	T	ENST00000624995	ENSG00000143554	SLC27A3	TRUE	FALSE
chr1	153778555	T	A	ENST00000624995	ENSG00000143554	SLC27A3	TRUE	FALSE
chr1	153778555	T	C	ENST00000624995	ENSG00000143554	SLC27A3	TRUE	FALSE
chr1	153778555	T	G	ENST00000624995	ENSG00000143554	SLC27A3	TRUE	FALSE
chr1	153778685	A	C	ENST00000624995	ENSG00000143554	SLC27A3	TRUE	FALSE
chr1	153778685	A	G	ENST00000624995	ENSG00000143554	SLC27A3	TRUE	FALSE
chr1	153778685	A	T	ENST00000624995	ENSG00000143554	SLC27A3	TRUE	FALSE
chr1	153778686	G	A	ENST00000624995	ENSG00000143554	SLC27A3	TRUE	FALSE
chr1	153778686	G	C	ENST00000624995	ENSG00000143554	SLC27A3	TRUE	FALSE
chr1	153778686	G	T	ENST00000624995	ENSG00000143554	SLC27A3	TRUE	FALSE
chr1	153778689	G	T	ENST00000624995	ENSG00000143554	SLC27A3	TRUE	TRUE
chr1	153778719	C	T	ENST00000624995	ENSG00000143554	SLC27A3	TRUE	TRUE
chr1	153778722	C	T	ENST00000624995	ENSG00000143554	SLC27A3	TRUE	TRUE
chr1	153778742	T	A	ENST00000624995	ENSG00000143554	SLC27A3	TRUE	TRUE
chr1	153778742	T	G	ENST00000624995	ENSG00000143554	SLC27A3	TRUE	TRUE
chr1	153778755	G	T	ENST00000624995	ENSG00000143554	SLC27A3	TRUE	TRUE
chr1	153778764	C	T	ENST00000624995	ENSG00000143554	SLC27A3	TRUE	TRUE
chr1	153778770	A	T	ENST00000624995	ENSG00000143554	SLC27A3	TRUE	TRUE
chr1	153778774	T	A	ENST00000624995	ENSG00000143554	SLC27A3	TRUE	TRUE
chr1	153778779	A	T	ENST00000624995	ENSG00000143554	SLC27A3	TRUE	TRUE
chr1	153778835	C	A	ENST00000624995	ENSG00000143554	SLC27A3	TRUE	TRUE
chr1	153778842	C	T	ENST00000624995	ENSG00000143554	SLC27A3	TRUE	TRUE
chr1	153778872	G	T	ENST00000624995	ENSG00000143554	SLC27A3	TRUE	TRUE
chr1	153778886	G	A	ENST00000624995	ENSG00000143554	SLC27A3	TRUE	FALSE
chr1	153778886	G	C	ENST00000624995	ENSG00000143554	SLC27A3	TRUE	FALSE
chr1	153778886	G	T	ENST00000624995	ENSG00000143554	SLC27A3	TRUE	FALSE
chr1	153778887	T	A	ENST00000624995	ENSG00000143554	SLC27A3	TRUE	FALSE
chr1	153778887	T	C	ENST00000624995	ENSG00000143554	SLC27A3	TRUE	FALSE
chr1	153778887	T	G	ENST00000624995	ENSG00000143554	SLC27A3	TRUE	FALSE
chr1	153779112	A	C	ENST00000624995	ENSG00000143554	SLC27A3	TRUE	FALSE
chr1	153779112	A	G	ENST00000624995	ENSG00000143554	SLC27A3	TRUE	FALSE
chr1	153779112	A	T	ENST00000624995	ENSG00000143554	SLC27A3	TRUE	FALSE
chr1	153779113	G	A	ENST00000624995	ENSG00000143554	SLC27A3	TRUE	FALSE
chr1	153779113	G	C	ENST00000624995	ENSG00000143554	SLC27A3	TRUE	FALSE
chr1	153779113	G	T	ENST00000624995	ENSG00000143554	SLC27A3	TRUE	FALSE
chr1	153779116	G	A	ENST00000624995	ENSG00000143554	SLC27A3	TRUE	TRUE
chr1	153779117	G	A	ENST00000624995	ENSG00000143554	SLC27A3	TRUE	TRUE
chr1	153779118	A	T	ENST00000624995	ENSG00000143554	SLC27A3	TRUE	TRUE
chr1	153779124	G	T	ENST00000624995	ENSG00000143554	SLC27A3	TRUE	TRUE
chr1	153779142	G	T	ENST00000624995	ENSG00000143554	SLC27A3	TRUE	TRUE
chr1	153779151	G	T	ENST00000624995	ENSG00000143554	SLC27A3	TRUE	TRUE
chr1	153779160	G	T	ENST00000624995	ENSG00000143554	SLC27A3	TRUE	TRUE
chr1	153779178	C	T	ENST00000624995	ENSG00000143554	SLC27A3	TRUE	TRUE
chr1	153779181	G	T	ENST00000624995	ENSG00000143554	SLC27A3	TRUE	TRUE
chr1	153779195	T	A	ENST00000624995	ENSG00000143554	SLC27A3	TRUE	TRUE
chr1	153779195	T	G	ENST00000624995	ENSG00000143554	SLC27A3	TRUE	TRUE
chr1	153779196	G	T	ENST00000624995	ENSG00000143554	SLC27A3	TRUE	TRUE
chr1	153779212	G	A	ENST00000624995	ENSG00000143554	SLC27A3	TRUE	FALSE
chr1	153779212	G	C	ENST00000624995	ENSG00000143554	SLC27A3	TRUE	FALSE
chr1	153779212	G	T	ENST00000624995	ENSG00000143554	SLC27A3	TRUE	FALSE
chr1	153779213	T	A	ENST00000624995	ENSG00000143554	SLC27A3	TRUE	FALSE
chr1	153779213	T	C	ENST00000624995	ENSG00000143554	SLC27A3	TRUE	FALSE
chr1	153779213	T	G	ENST00000624995	ENSG00000143554	SLC27A3	TRUE	FALSE
chr1	153779341	A	C	ENST00000624995	ENSG00000143554	SLC27A3	TRUE	FALSE
chr1	153779341	A	G	ENST00000624995	ENSG00000143554	SLC27A3	TRUE	FALSE
chr1	153779341	A	T	ENST00000624995	ENSG00000143554	SLC27A3	TRUE	FALSE
chr1	153779342	G	A	ENST00000624995	ENSG00000143554	SLC27A3	TRUE	FALSE
chr1	153779342	G	C	ENST00000624995	ENSG00000143554	SLC27A3	TRUE	FALSE
chr1	153779342	G	T	ENST00000624995	ENSG00000143554	SLC27A3	TRUE	FALSE
chr1	153779348	G	T	ENST00000624995	ENSG00000143554	SLC27A3	TRUE	TRUE
chr1	153779360	G	T	ENST00000624995	ENSG00000143554	SLC27A3	TRUE	TRUE
chr1	153779397	T	A	ENST00000624995	ENSG00000143554	SLC27A3	TRUE	TRUE
chr1	153779408	C	T	ENST00000624995	ENSG00000143554	SLC27A3	TRUE	TRUE
chr1	153779416	C	A	ENST00000624995	ENSG00000143554	SLC27A3	TRUE	TRUE
chr1	153779416	C	G	ENST00000624995	ENSG00000143554	SLC27A3	TRUE	TRUE
chr1	153779429	G	T	ENST00000624995	ENSG00000143554	SLC27A3	FALSE	FALSE
chr1	153779436	T	A	ENST00000624995	ENSG00000143554	SLC27A3	FALSE	FALSE
chr1	153779446	T	A	ENST00000624995	ENSG00000143554	SLC27A3	FALSE	FALSE
chr1	153779446	T	G	ENST00000624995	ENSG00000143554	SLC27A3	FALSE	FALSE
chr1	153779456	C	T	ENST00000624995	ENSG00000143554	SLC27A3	FALSE	FALSE
chr1	153779471	C	T	ENST00000624995	ENSG00000143554	SLC27A3	FALSE	FALSE
chr1	153779474	G	A	ENST00000624995	ENSG00000143554	SLC27A3	TRUE	FALSE
chr1	153779474	G	C	ENST00000624995	ENSG00000143554	SLC27A3	TRUE	FALSE
chr1	153779474	G	T	ENST00000624995	ENSG00000143554	SLC27A3	TRUE	FALSE
chr1	153779475	T	A	ENST00000624995	ENSG00000143554	SLC27A3	TRUE	FALSE
chr1	153779475	T	C	ENST00000624995	ENSG00000143554	SLC27A3	TRUE	FALSE
chr1	153779475	T	G	ENST00000624995	ENSG00000143554	SLC27A3	TRUE	FALSE
chr1	153779824	A	C	ENST00000624995	ENSG00000143554	SLC27A3	TRUE	FALSE
chr1	153779824	A	G	ENST00000624995	ENSG00000143554	SLC27A3	TRUE	FALSE
chr1	153779824	A	T	ENST00000624995	ENSG00000143554	SLC27A3	TRUE	FALSE
chr1	153779825	G	A	ENST00000624995	ENSG00000143554	SLC27A3	TRUE	FALSE
chr1	153779825	G	C	ENST00000624995	ENSG00000143554	SLC27A3	TRUE	FALSE
chr1	153779825	G	T	ENST00000624995	ENSG00000143554	SLC27A3	TRUE	FALSE
chr1	153779826	G	T	ENST00000624995	ENSG00000143554	SLC27A3	FALSE	FALSE
chr1	153779833	T	A	ENST00000624995	ENSG00000143554	SLC27A3	FALSE	FALSE
chr1	153779844	G	T	ENST00000624995	ENSG00000143554	SLC27A3	FALSE	FALSE
chr1	153779853	A	T	ENST00000624995	ENSG00000143554	SLC27A3	FALSE	FALSE
chr1	153779856	C	T	ENST00000624995	ENSG00000143554	SLC27A3	FALSE	FALSE
chr1	153779859	C	T	ENST00000624995	ENSG00000143554	SLC27A3	FALSE	FALSE
chr1	153779862	A	T	ENST00000624995	ENSG00000143554	SLC27A3	FALSE	FALSE
chr1	153779880	G	T	ENST00000624995	ENSG00000143554	SLC27A3	FALSE	FALSE
chr1	153779918	C	A	ENST00000624995	ENSG00000143554	SLC27A3	FALSE	FALSE
chr1	153779918	C	G	ENST00000624995	ENSG00000143554	SLC27A3	FALSE	FALSE
chr1	153779928	C	T	ENST00000624995	ENSG00000143554	SLC27A3	FALSE	FALSE
chr1	153779945	C	A	ENST00000624995	ENSG00000143554	SLC27A3	FALSE	FALSE
chr1	153779945	C	G	ENST00000624995	ENSG00000143554	SLC27A3	FALSE	FALSE
chr1	153779969	C	A	ENST00000624995	ENSG00000143554	SLC27A3	FALSE	FALSE
chr1	153779969	C	G	ENST00000624995	ENSG00000143554	SLC27A3	FALSE	FALSE
chr1	153779985	G	T	ENST00000624995	ENSG00000143554	SLC27A3	FALSE	FALSE
chr1	153779994	C	T	ENST00000624995	ENSG00000143554	SLC27A3	FALSE	FALSE
chr1	153810182	T	A	ENST00000368655	ENSG00000143614	GATAD2B	FALSE	FALSE
chr1	153810185	G	A	ENST00000368655	ENSG00000143614	GATAD2B	FALSE	FALSE
chr1	153810188	C	A	ENST00000368655	ENSG00000143614	GATAD2B	FALSE	FALSE
chr1	153810200	G	A	ENST00000368655	ENSG00000143614	GATAD2B	FALSE	FALSE
chr1	153810202	G	T	ENST00000368655	ENSG00000143614	GATAD2B	FALSE	FALSE
chr1	153810229	A	C	ENST00000368655	ENSG00000143614	GATAD2B	FALSE	FALSE
chr1	153810229	A	T	ENST00000368655	ENSG00000143614	GATAD2B	FALSE	FALSE
chr1	153810234	G	C	ENST00000368655	ENSG00000143614	GATAD2B	FALSE	FALSE
chr1	153810234	G	T	ENST00000368655	ENSG00000143614	GATAD2B	FALSE	FALSE
chr1	153810239	C	A	ENST00000368655	ENSG00000143614	GATAD2B	FALSE	FALSE
chr1	153810245	G	A	ENST00000368655	ENSG00000143614	GATAD2B	FALSE	FALSE
chr1	153810248	G	A	ENST00000368655	ENSG00000143614	GATAD2B	FALSE	FALSE
chr1	153810256	A	T	ENST00000368655	ENSG00000143614	GATAD2B	FALSE	FALSE
chr1	153810269	T	A	ENST00000368655	ENSG00000143614	GATAD2B	FALSE	FALSE
chr1	153810275	C	A	ENST00000368655	ENSG00000143614	GATAD2B	FALSE	FALSE
chr1	153810278	C	A	ENST00000368655	ENSG00000143614	GATAD2B	FALSE	FALSE
chr1	153810292	A	T	ENST00000368655	ENSG00000143614	GATAD2B	FALSE	FALSE
chr1	153810294	G	C	ENST00000368655	ENSG00000143614	GATAD2B	FALSE	FALSE
chr1	153810294	G	T	ENST00000368655	ENSG00000143614	GATAD2B	FALSE	FALSE
chr1	153810311	C	A	ENST00000368655	ENSG00000143614	GATAD2B	TRUE	FALSE
chr1	153810311	C	G	ENST00000368655	ENSG00000143614	GATAD2B	TRUE	FALSE
chr1	153810311	C	T	ENST00000368655	ENSG00000143614	GATAD2B	TRUE	FALSE
chr1	153810312	T	A	ENST00000368655	ENSG00000143614	GATAD2B	TRUE	FALSE
chr1	153810312	T	C	ENST00000368655	ENSG00000143614	GATAD2B	TRUE	FALSE
chr1	153810312	T	G	ENST00000368655	ENSG00000143614	GATAD2B	TRUE	FALSE
chr1	153811729	A	C	ENST00000368655	ENSG00000143614	GATAD2B	TRUE	FALSE
chr1	153811729	A	G	ENST00000368655	ENSG00000143614	GATAD2B	TRUE	FALSE
chr1	153811729	A	T	ENST00000368655	ENSG00000143614	GATAD2B	TRUE	FALSE
chr1	153811730	C	A	ENST00000368655	ENSG00000143614	GATAD2B	TRUE	FALSE
chr1	153811730	C	G	ENST00000368655	ENSG00000143614	GATAD2B	TRUE	FALSE
chr1	153811730	C	T	ENST00000368655	ENSG00000143614	GATAD2B	TRUE	FALSE
chr1	153811763	A	T	ENST00000368655	ENSG00000143614	GATAD2B	FALSE	FALSE
chr1	153811767	G	A	ENST00000368655	ENSG00000143614	GATAD2B	FALSE	FALSE
chr1	153811776	G	A	ENST00000368655	ENSG00000143614	GATAD2B	FALSE	FALSE
chr1	153811787	G	C	ENST00000368655	ENSG00000143614	GATAD2B	TRUE	TRUE
chr1	153811787	G	T	ENST00000368655	ENSG00000143614	GATAD2B	TRUE	TRUE
chr1	153811824	G	A	ENST00000368655	ENSG00000143614	GATAD2B	TRUE	TRUE
chr1	153811836	G	A	ENST00000368655	ENSG00000143614	GATAD2B	TRUE	TRUE
chr1	153811842	G	A	ENST00000368655	ENSG00000143614	GATAD2B	TRUE	TRUE
chr1	153811849	C	A	ENST00000368655	ENSG00000143614	GATAD2B	TRUE	FALSE
chr1	153811849	C	G	ENST00000368655	ENSG00000143614	GATAD2B	TRUE	FALSE
chr1	153811849	C	T	ENST00000368655	ENSG00000143614	GATAD2B	TRUE	FALSE
chr1	153811850	T	A	ENST00000368655	ENSG00000143614	GATAD2B	TRUE	FALSE
chr1	153811850	T	C	ENST00000368655	ENSG00000143614	GATAD2B	TRUE	FALSE
chr1	153811850	T	G	ENST00000368655	ENSG00000143614	GATAD2B	TRUE	FALSE
chr1	153812020	A	C	ENST00000368655	ENSG00000143614	GATAD2B	TRUE	FALSE
chr1	153812020	A	G	ENST00000368655	ENSG00000143614	GATAD2B	FALSE	FALSE
chr1	153812020	A	T	ENST00000368655	ENSG00000143614	GATAD2B	TRUE	FALSE
chr1	153812021	C	A	ENST00000368655	ENSG00000143614	GATAD2B	TRUE	FALSE
chr1	153812021	C	G	ENST00000368655	ENSG00000143614	GATAD2B	TRUE	TRUE
chr1	153812021	C	T	ENST00000368655	ENSG00000143614	GATAD2B	TRUE	FALSE
chr1	153812024	G	A	ENST00000368655	ENSG00000143614	GATAD2B	TRUE	TRUE
chr1	153812042	T	A	ENST00000368655	ENSG00000143614	GATAD2B	TRUE	TRUE
chr1	153812054	C	A	ENST00000368655	ENSG00000143614	GATAD2B	TRUE	TRUE
chr1	153812057	G	A	ENST00000368655	ENSG00000143614	GATAD2B	TRUE	TRUE
chr1	153812060	T	A	ENST00000368655	ENSG00000143614	GATAD2B	TRUE	TRUE
chr1	153812108	G	A	ENST00000368655	ENSG00000143614	GATAD2B
chr1	153812111	G	A	ENST00000368655	ENSG00000143614	GATAD2B
chr1	153812114	G	A	ENST00000368655	ENSG00000143614	GATAD2B
chr1	153812116	A	C	ENST00000368655	ENSG00000143614	GATAD2B
chr1	153812116	A	T	ENST00000368655	ENSG00000143614	GATAD2B
chr1	153812120	G	A	ENST00000368655	ENSG00000143614	GATAD2B
chr1	153812123	G	A	ENST00000368655	ENSG00000143614	GATAD2B
chr1	153812126	C	A	ENST00000368655	ENSG00000143614	GATAD2B
chr1	153812132	C	A	ENST00000368655	ENSG00000143614	GATAD2B
chr1	153812133	C	A	ENST00000368655	ENSG00000143614	GATAD2B	TRUE	FALSE
chr1	153812133	C	G	ENST00000368655	ENSG00000143614	GATAD2B	TRUE	FALSE
chr1	153812133	C	T	ENST00000368655	ENSG00000143614	GATAD2B	TRUE	FALSE
chr1	153812134	T	A	ENST00000368655	ENSG00000143614	GATAD2B	TRUE	FALSE
chr1	153812134	T	C	ENST00000368655	ENSG00000143614	GATAD2B	TRUE	FALSE
chr1	153812134	T	G	ENST00000368655	ENSG00000143614	GATAD2B	TRUE	FALSE
chr1	153813248	A	C	ENST00000368655	ENSG00000143614	GATAD2B	TRUE	FALSE
chr1	153813248	A	G	ENST00000368655	ENSG00000143614	GATAD2B	FALSE	FALSE
chr1	153813248	A	T	ENST00000368655	ENSG00000143614	GATAD2B	TRUE	FALSE
chr1	153813249	C	A	ENST00000368655	ENSG00000143614	GATAD2B	TRUE	FALSE
chr1	153813249	C	G	ENST00000368655	ENSG00000143614	GATAD2B	TRUE	FALSE
chr1	153813249	C	T	ENST00000368655	ENSG00000143614	GATAD2B	TRUE	FALSE
chr1	153813252	G	A	ENST00000368655	ENSG00000143614	GATAD2B	TRUE	TRUE
chr1	153813255	C	A	ENST00000368655	ENSG00000143614	GATAD2B	TRUE	TRUE
chr1	153813258	G	A	ENST00000368655	ENSG00000143614	GATAD2B	TRUE	TRUE
chr1	153813261	G	A	ENST00000368655	ENSG00000143614	GATAD2B	TRUE	TRUE
chr1	153813270	T	A	ENST00000368655	ENSG00000143614	GATAD2B	TRUE	TRUE
chr1	153813285	T	A	ENST00000368655	ENSG00000143614	GATAD2B	TRUE	TRUE
chr1	153813303	C	A	ENST00000368655	ENSG00000143614	GATAD2B	TRUE	TRUE
chr1	153813309	T	A	ENST00000368655	ENSG00000143614	GATAD2B	TRUE	TRUE
chr1	153813318	T	A	ENST00000368655	ENSG00000143614	GATAD2B	TRUE	TRUE
chr1	153813321	T	A	ENST00000368655	ENSG00000143614	GATAD2B	TRUE	TRUE
chr1	153813324	G	A	ENST00000368655	ENSG00000143614	GATAD2B	TRUE	TRUE
chr1	153813337	A	T	ENST00000368655	ENSG00000143614	GATAD2B	TRUE	TRUE
chr1	153813342	G	A	ENST00000368655	ENSG00000143614	GATAD2B	TRUE	TRUE
chr1	153813345	C	A	ENST00000368655	ENSG00000143614	GATAD2B	TRUE	TRUE
chr1	153813346	A	T	ENST00000368655	ENSG00000143614	GATAD2B	TRUE	TRUE
chr1	153813357	T	A	ENST00000368655	ENSG00000143614	GATAD2B	TRUE	TRUE
chr1	153813366	T	A	ENST00000368655	ENSG00000143614	GATAD2B	TRUE	TRUE
chr1	153813369	C	A	ENST00000368655	ENSG00000143614	GATAD2B	TRUE	TRUE
chr1	153813372	G	A	ENST00000368655	ENSG00000143614	GATAD2B	TRUE	TRUE
chr1	153813375	T	A	ENST00000368655	ENSG00000143614	GATAD2B	TRUE	TRUE
chr1	153813376	C	T	ENST00000368655	ENSG00000143614	GATAD2B	TRUE	TRUE
chr1	153813377	C	T	ENST00000368655	ENSG00000143614	GATAD2B	TRUE	TRUE
chr1	153813400	G	T	ENST00000368655	ENSG00000143614	GATAD2B	TRUE	TRUE
chr1	153813405	G	A	ENST00000368655	ENSG00000143614	GATAD2B	TRUE	TRUE
chr1	153813409	A	T	ENST00000368655	ENSG00000143614	GATAD2B	TRUE	TRUE
chr1	153813423	C	A	ENST00000368655	ENSG00000143614	GATAD2B	TRUE	TRUE
chr1	153813437	G	C	ENST00000368655	ENSG00000143614	GATAD2B	TRUE	TRUE
chr1	153813437	G	T	ENST00000368655	ENSG00000143614	GATAD2B	TRUE	TRUE
chr1	153813442	A	T	ENST00000368655	ENSG00000143614	GATAD2B	TRUE	TRUE
chr1	153813450	T	A	ENST00000368655	ENSG00000143614	GATAD2B	TRUE	TRUE
chr1	153813453	C	A	ENST00000368655	ENSG00000143614	GATAD2B	TRUE	FALSE
chr1	153813453	C	G	ENST00000368655	ENSG00000143614	GATAD2B	TRUE	FALSE
chr1	153813453	C	T	ENST00000368655	ENSG00000143614	GATAD2B	TRUE	FALSE
chr1	153813454	T	A	ENST00000368655	ENSG00000143614	GATAD2B	TRUE	FALSE
chr1	153813454	T	C	ENST00000368655	ENSG00000143614	GATAD2B	TRUE	FALSE
chr1	153813454	T	G	ENST00000368655	ENSG00000143614	GATAD2B	TRUE	FALSE
chr1	153816271	A	C	ENST00000368655	ENSG00000143614	GATAD2B	TRUE	FALSE
chr1	153816271	A	G	ENST00000368655	ENSG00000143614	GATAD2B	FALSE	FALSE
chr1	153816271	A	T	ENST00000368655	ENSG00000143614	GATAD2B	TRUE	FALSE
chr1	153816272	C	A	ENST00000368655	ENSG00000143614	GATAD2B	TRUE	FALSE
chr1	153816272	C	G	ENST00000368655	ENSG00000143614	GATAD2B	TRUE	FALSE
chr1	153816272	C	T	ENST00000368655	ENSG00000143614	GATAD2B	TRUE	FALSE
chr1	153816276	G	A	ENST00000368655	ENSG00000143614	GATAD2B	TRUE	TRUE
chr1	153816294	G	A	ENST00000368655	ENSG00000143614	GATAD2B	TRUE	TRUE
chr1	153816303	C	A	ENST00000368655	ENSG00000143614	GATAD2B	TRUE	TRUE
chr1	153816306	C	A	ENST00000368655	ENSG00000143614	GATAD2B	TRUE	TRUE
chr1	153816308	A	T	ENST00000368655	ENSG00000143614	GATAD2B	TRUE	TRUE
chr1	153816319	G	C	ENST00000368655	ENSG00000143614	GATAD2B	TRUE	TRUE
chr1	153816319	G	T	ENST00000368655	ENSG00000143614	GATAD2B	TRUE	TRUE
chr1	153816330	C	A	ENST00000368655	ENSG00000143614	GATAD2B	TRUE	TRUE
chr1	153816350	A	T	ENST00000368655	ENSG00000143614	GATAD2B	TRUE	TRUE
chr1	153816362	A	C	ENST00000368655	ENSG00000143614	GATAD2B	TRUE	TRUE
chr1	153816362	A	T	ENST00000368655	ENSG00000143614	GATAD2B	TRUE	TRUE
chr1	153816378	T	A	ENST00000368655	ENSG00000143614	GATAD2B	TRUE	TRUE
chr1	153816393	C	A	ENST00000368655	ENSG00000143614	GATAD2B	TRUE	TRUE
chr1	153816405	T	A	ENST00000368655	ENSG00000143614	GATAD2B	TRUE	TRUE
chr1	153816408	C	A	ENST00000368655	ENSG00000143614	GATAD2B	TRUE	TRUE
chr1	153816414	G	A	ENST00000368655	ENSG00000143614	GATAD2B	TRUE	TRUE
chr1	153816417	T	A	ENST00000368655	ENSG00000143614	GATAD2B	TRUE	TRUE
chr1	153816428	A	T	ENST00000368655	ENSG00000143614	GATAD2B	TRUE	TRUE
chr1	153816432	T	A	ENST00000368655	ENSG00000143614	GATAD2B	TRUE	TRUE
chr1	153816444	G	A	ENST00000368655	ENSG00000143614	GATAD2B	TRUE	TRUE
chr1	153816446	G	C	ENST00000368655	ENSG00000143614	GATAD2B	TRUE	TRUE
chr1	153816446	G	T	ENST00000368655	ENSG00000143614	GATAD2B	TRUE	TRUE
chr1	153816488	G	T	ENST00000368655	ENSG00000143614	GATAD2B	TRUE	TRUE
chr1	153816498	T	A	ENST00000368655	ENSG00000143614	GATAD2B	TRUE	TRUE
chr1	153816516	G	A	ENST00000368655	ENSG00000143614	GATAD2B	TRUE	TRUE
chr1	153816538	A	C	ENST00000368655	ENSG00000143614	GATAD2B	TRUE	TRUE
chr1	153816538	A	T	ENST00000368655	ENSG00000143614	GATAD2B	TRUE	TRUE
chr1	153816564	G	A	ENST00000368655	ENSG00000143614	GATAD2B	TRUE	TRUE
chr1	153816565	A	T	ENST00000368655	ENSG00000143614	GATAD2B	TRUE	TRUE
chr1	153816584	G	C	ENST00000368655	ENSG00000143614	GATAD2B	TRUE	TRUE
chr1	153816584	G	T	ENST00000368655	ENSG00000143614	GATAD2B	TRUE	TRUE
chr1	153816588	G	A	ENST00000368655	ENSG00000143614	GATAD2B	TRUE	TRUE
chr1	153816589	C	A	ENST00000368655	ENSG00000143614	GATAD2B	TRUE	FALSE
chr1	153816589	C	G	ENST00000368655	ENSG00000143614	GATAD2B	TRUE	FALSE
chr1	153816589	C	T	ENST00000368655	ENSG00000143614	GATAD2B	TRUE	FALSE
chr1	153816590	T	A	ENST00000368655	ENSG00000143614	GATAD2B	TRUE	FALSE
chr1	153816590	T	C	ENST00000368655	ENSG00000143614	GATAD2B	TRUE	FALSE
chr1	153816590	T	G	ENST00000368655	ENSG00000143614	GATAD2B	TRUE	FALSE
chr1	153817370	A	C	ENST00000368655	ENSG00000143614	GATAD2B	TRUE	TRUE
chr1	153817370	A	G	ENST00000368655	ENSG00000143614	GATAD2B	TRUE	FALSE
chr1	153817370	A	T	ENST00000368655	ENSG00000143614	GATAD2B	TRUE	TRUE
chr1	153817371	C	A	ENST00000368655	ENSG00000143614	GATAD2B	TRUE	TRUE
chr1	153817371	C	G	ENST00000368655	ENSG00000143614	GATAD2B	TRUE	TRUE
chr1	153817371	C	T	ENST00000368655	ENSG00000143614	GATAD2B	TRUE	TRUE
chr1	153817377	G	A	ENST00000368655	ENSG00000143614	GATAD2B	TRUE	TRUE
chr1	153817378	A	C	ENST00000368655	ENSG00000143614	GATAD2B	TRUE	TRUE
chr1	153817378	A	T	ENST00000368655	ENSG00000143614	GATAD2B	TRUE	TRUE
chr1	153817431	T	A	ENST00000368655	ENSG00000143614	GATAD2B	TRUE	TRUE
chr1	153817446	G	A	ENST00000368655	ENSG00000143614	GATAD2B	TRUE	TRUE
chr1	153817452	G	A	ENST00000368655	ENSG00000143614	GATAD2B	TRUE	TRUE
chr1	153817458	G	A	ENST00000368655	ENSG00000143614	GATAD2B	TRUE	TRUE
chr1	153817485	G	A	ENST00000368655	ENSG00000143614	GATAD2B	TRUE	TRUE
chr1	153817493	A	T	ENST00000368655	ENSG00000143614	GATAD2B	TRUE	TRUE
chr1	153817523	G	C	ENST00000368655	ENSG00000143614	GATAD2B	TRUE	TRUE
chr1	153817523	G	T	ENST00000368655	ENSG00000143614	GATAD2B	TRUE	TRUE
chr1	153817543	C	A	ENST00000368655	ENSG00000143614	GATAD2B	TRUE	TRUE
chr1	153817543	C	G	ENST00000368655	ENSG00000143614	GATAD2B	TRUE	TRUE
chr1	153817543	C	T	ENST00000368655	ENSG00000143614	GATAD2B	TRUE	TRUE
chr1	153817544	T	A	ENST00000368655	ENSG00000143614	GATAD2B	TRUE	TRUE
chr1	153817544	T	C	ENST00000368655	ENSG00000143614	GATAD2B	TRUE	TRUE
chr1	153817544	T	G	ENST00000368655	ENSG00000143614	GATAD2B	TRUE	TRUE
chr1	153818038	A	C	ENST00000368655	ENSG00000143614	GATAD2B	TRUE	TRUE
chr1	153818038	A	G	ENST00000368655	ENSG00000143614	GATAD2B	TRUE	FALSE
chr1	153818038	A	T	ENST00000368655	ENSG00000143614	GATAD2B	TRUE	TRUE
chr1	153818039	C	A	ENST00000368655	ENSG00000143614	GATAD2B	TRUE	TRUE
chr1	153818039	C	G	ENST00000368655	ENSG00000143614	GATAD2B	TRUE	TRUE
chr1	153818039	C	T	ENST00000368655	ENSG00000143614	GATAD2B	TRUE	TRUE
chr1	153818042	G	A	ENST00000368655	ENSG00000143614	GATAD2B	TRUE	TRUE
chr1	153818044	A	C	ENST00000368655	ENSG00000143614	GATAD2B	TRUE	TRUE
chr1	153818044	A	T	ENST00000368655	ENSG00000143614	GATAD2B	TRUE	TRUE
chr1	153818051	T	A	ENST00000368655	ENSG00000143614	GATAD2B	TRUE	TRUE
chr1	153818053	A	T	ENST00000368655	ENSG00000143614	GATAD2B	TRUE	TRUE
chr1	153818060	G	A	ENST00000368655	ENSG00000143614	GATAD2B	TRUE	TRUE
chr1	153818066	C	A	ENST00000368655	ENSG00000143614	GATAD2B	TRUE	TRUE
chr1	153818075	G	A	ENST00000368655	ENSG00000143614	GATAD2B	TRUE	TRUE
chr1	153818099	T	A	ENST00000368655	ENSG00000143614	GATAD2B	TRUE	TRUE
chr1	153818111	G	A	ENST00000368655	ENSG00000143614	GATAD2B	TRUE	TRUE
chr1	153818114	G	A	ENST00000368655	ENSG00000143614	GATAD2B	TRUE	TRUE
chr1	153818117	C	A	ENST00000368655	ENSG00000143614	GATAD2B	TRUE	TRUE
chr1	153818138	G	A	ENST00000368655	ENSG00000143614	GATAD2B	TRUE	TRUE
chr1	153818159	G	A	ENST00000368655	ENSG00000143614	GATAD2B	TRUE	TRUE
chr1	153818172	C	A	ENST00000368655	ENSG00000143614	GATAD2B	TRUE	FALSE
chr1	153818172	C	G	ENST00000368655	ENSG00000143614	GATAD2B	TRUE	FALSE
chr1	153818172	C	T	ENST00000368655	ENSG00000143614	GATAD2B	TRUE	FALSE
chr1	153818173	T	A	ENST00000368655	ENSG00000143614	GATAD2B	TRUE	FALSE
chr1	153818173	T	C	ENST00000368655	ENSG00000143614	GATAD2B	TRUE	FALSE
chr1	153818173	T	G	ENST00000368655	ENSG00000143614	GATAD2B	TRUE	FALSE
chr1	153818789	A	C	ENST00000368655	ENSG00000143614	GATAD2B	TRUE	TRUE
chr1	153818789	A	G	ENST00000368655	ENSG00000143614	GATAD2B	TRUE	FALSE
chr1	153818789	A	T	ENST00000368655	ENSG00000143614	GATAD2B	TRUE	TRUE
chr1	153818790	C	A	ENST00000368655	ENSG00000143614	GATAD2B	TRUE	TRUE
chr1	153818790	C	G	ENST00000368655	ENSG00000143614	GATAD2B	TRUE	TRUE
chr1	153818790	C	T	ENST00000368655	ENSG00000143614	GATAD2B	TRUE	TRUE
chr1	153818793	T	A	ENST00000368655	ENSG00000143614	GATAD2B	TRUE	TRUE
chr1	153818796	G	A	ENST00000368655	ENSG00000143614	GATAD2B	TRUE	TRUE
chr1	153818808	C	A	ENST00000368655	ENSG00000143614	GATAD2B	TRUE	TRUE
chr1	153818811	T	A	ENST00000368655	ENSG00000143614	GATAD2B	TRUE	TRUE
chr1	153818814	G	A	ENST00000368655	ENSG00000143614	GATAD2B	TRUE	TRUE
chr1	153818820	G	A	ENST00000368655	ENSG00000143614	GATAD2B	TRUE	TRUE
chr1	153818826	G	A	ENST00000368655	ENSG00000143614	GATAD2B	TRUE	TRUE
chr1	153818829	T	A	ENST00000368655	ENSG00000143614	GATAD2B	TRUE	TRUE
chr1	153818835	T	A	ENST00000368655	ENSG00000143614	GATAD2B	TRUE	TRUE
chr1	153818838	T	A	ENST00000368655	ENSG00000143614	GATAD2B	TRUE	TRUE
chr1	153818840	A	C	ENST00000368655	ENSG00000143614	GATAD2B	TRUE	TRUE
chr1	153818840	A	T	ENST00000368655	ENSG00000143614	GATAD2B	TRUE	TRUE
chr1	153818853	G	A	ENST00000368655	ENSG00000143614	GATAD2B	TRUE	TRUE
chr1	153818859	C	A	ENST00000368655	ENSG00000143614	GATAD2B	TRUE	TRUE
chr1	153818862	C	A	ENST00000368655	ENSG00000143614	GATAD2B	TRUE	TRUE
chr1	153818864	A	T	ENST00000368655	ENSG00000143614	GATAD2B	TRUE	TRUE
chr1	153818868	G	A	ENST00000368655	ENSG00000143614	GATAD2B	TRUE	TRUE
chr1	153818874	C	A	ENST00000368655	ENSG00000143614	GATAD2B	TRUE	TRUE
chr1	153818886	G	A	ENST00000368655	ENSG00000143614	GATAD2B	TRUE	TRUE
chr1	153818889	T	A	ENST00000368655	ENSG00000143614	GATAD2B	TRUE	TRUE
chr1	153818898	G	A	ENST00000368655	ENSG00000143614	GATAD2B	TRUE	TRUE
chr1	153818901	G	A	ENST00000368655	ENSG00000143614	GATAD2B	TRUE	TRUE
chr1	153818907	C	A	ENST00000368655	ENSG00000143614	GATAD2B	TRUE	TRUE
chr1	153818910	C	A	ENST00000368655	ENSG00000143614	GATAD2B	TRUE	TRUE
chr1	153818919	T	A	ENST00000368655	ENSG00000143614	GATAD2B	TRUE	TRUE
chr1	153818923	C	A	ENST00000368655	ENSG00000143614	GATAD2B	TRUE	TRUE
chr1	153818923	C	G	ENST00000368655	ENSG00000143614	GATAD2B	TRUE	TRUE
chr1	153818923	C	T	ENST00000368655	ENSG00000143614	GATAD2B	TRUE	TRUE
chr1	153818924	T	A	ENST00000368655	ENSG00000143614	GATAD2B	TRUE	TRUE
chr1	153818924	T	C	ENST00000368655	ENSG00000143614	GATAD2B	TRUE	TRUE
chr1	153818924	T	G	ENST00000368655	ENSG00000143614	GATAD2B	TRUE	TRUE
chr1	153819604	A	C	ENST00000368655	ENSG00000143614	GATAD2B	TRUE	TRUE
chr1	153819604	A	G	ENST00000368655	ENSG00000143614	GATAD2B	TRUE	FALSE
chr1	153819604	A	T	ENST00000368655	ENSG00000143614	GATAD2B	TRUE	TRUE
chr1	153819605	C	A	ENST00000368655	ENSG00000143614	GATAD2B	TRUE	TRUE
chr1	153819605	C	G	ENST00000368655	ENSG00000143614	GATAD2B	TRUE	TRUE
chr1	153819605	C	T	ENST00000368655	ENSG00000143614	GATAD2B	TRUE	TRUE
chr1	153819608	T	A	ENST00000368655	ENSG00000143614	GATAD2B	TRUE	TRUE
chr1	153819617	C	A	ENST00000368655	ENSG00000143614	GATAD2B	TRUE	TRUE
chr1	153819619	A	C	ENST00000368655	ENSG00000143614	GATAD2B	TRUE	TRUE
chr1	153819619	A	T	ENST00000368655	ENSG00000143614	GATAD2B	TRUE	TRUE
chr1	153819632	T	A	ENST00000368655	ENSG00000143614	GATAD2B	TRUE	TRUE
chr1	153819638	T	A	ENST00000368655	ENSG00000143614	GATAD2B	TRUE	TRUE
chr1	153819641	C	A	ENST00000368655	ENSG00000143614	GATAD2B	TRUE	TRUE
chr1	153819644	C	A	ENST00000368655	ENSG00000143614	GATAD2B	TRUE	TRUE
chr1	153819650	T	A	ENST00000368655	ENSG00000143614	GATAD2B	TRUE	TRUE
chr1	153819677	C	A	ENST00000368655	ENSG00000143614	GATAD2B	TRUE	TRUE
chr1	153819688	A	T	ENST00000368655	ENSG00000143614	GATAD2B	TRUE	TRUE
chr1	153819706	G	C	ENST00000368655	ENSG00000143614	GATAD2B	TRUE	TRUE
chr1	153819706	G	T	ENST00000368655	ENSG00000143614	GATAD2B	TRUE	TRUE
chr1	153819722	C	A	ENST00000368655	ENSG00000143614	GATAD2B	TRUE	TRUE
chr1	153819725	G	A	ENST00000368655	ENSG00000143614	GATAD2B	TRUE	TRUE
chr1	153819728	C	A	ENST00000368655	ENSG00000143614	GATAD2B	TRUE	TRUE
chr1	153819734	C	A	ENST00000368655	ENSG00000143614	GATAD2B	TRUE	TRUE
chr1	153819736	C	A	ENST00000368655	ENSG00000143614	GATAD2B	TRUE	TRUE
chr1	153819736	C	G	ENST00000368655	ENSG00000143614	GATAD2B	TRUE	TRUE
chr1	153819736	C	T	ENST00000368655	ENSG00000143614	GATAD2B	TRUE	TRUE
chr1	153819737	T	A	ENST00000368655	ENSG00000143614	GATAD2B	TRUE	TRUE
chr1	153819737	T	C	ENST00000368655	ENSG00000143614	GATAD2B	TRUE	TRUE
chr1	153819737	T	G	ENST00000368655	ENSG00000143614	GATAD2B	TRUE	TRUE
chr1	153828011	A	C	ENST00000368655	ENSG00000143614	GATAD2B	TRUE	FALSE
chr1	153828011	A	G	ENST00000368655	ENSG00000143614	GATAD2B	TRUE	FALSE
chr1	153828011	A	T	ENST00000368655	ENSG00000143614	GATAD2B	TRUE	FALSE
chr1	153828012	C	A	ENST00000368655	ENSG00000143614	GATAD2B	TRUE	FALSE
chr1	153828012	C	G	ENST00000368655	ENSG00000143614	GATAD2B	TRUE	FALSE
chr1	153828012	C	T	ENST00000368655	ENSG00000143614	GATAD2B	TRUE	FALSE
chr1	153828020	T	A	ENST00000368655	ENSG00000143614	GATAD2B	TRUE	TRUE
chr1	153828041	C	A	ENST00000368655	ENSG00000143614	GATAD2B	TRUE	TRUE
chr1	153828056	C	A	ENST00000368655	ENSG00000143614	GATAD2B	TRUE	TRUE
chr1	153828059	T	A	ENST00000368655	ENSG00000143614	GATAD2B	TRUE	TRUE
chr1	153828071	C	A	ENST00000368655	ENSG00000143614	GATAD2B	TRUE	TRUE
chr1	153828089	C	A	ENST00000368655	ENSG00000143614	GATAD2B	TRUE	TRUE
chr1	153828116	T	A	ENST00000368655	ENSG00000143614	GATAD2B	TRUE	TRUE
chr1	153828119	C	A	ENST00000368655	ENSG00000143614	GATAD2B	TRUE	TRUE
chr1	153828122	C	A	ENST00000368655	ENSG00000143614	GATAD2B	TRUE	TRUE
chr1	153828123	A	C	ENST00000368655	ENSG00000143614	GATAD2B	TRUE	TRUE
chr1	153828123	A	T	ENST00000368655	ENSG00000143614	GATAD2B	TRUE	TRUE
chr1	153828131	T	A	ENST00000368655	ENSG00000143614	GATAD2B	TRUE	TRUE
chr1	153828149	G	A	ENST00000368655	ENSG00000143614	GATAD2B	TRUE	TRUE
chr1	153828152	T	A	ENST00000368655	ENSG00000143614	GATAD2B	TRUE	TRUE
chr1	153828160	A	C	ENST00000368655	ENSG00000143614	GATAD2B	TRUE	TRUE
chr1	153828160	A	T	ENST00000368655	ENSG00000143614	GATAD2B	TRUE	TRUE
chr1	153828164	C	A	ENST00000368655	ENSG00000143614	GATAD2B	TRUE	TRUE
chr1	153828176	C	A	ENST00000368655	ENSG00000143614	GATAD2B	TRUE	TRUE
chr1	153828187	A	T	ENST00000368655	ENSG00000143614	GATAD2B	TRUE	TRUE
chr1	153828194	T	A	ENST00000368655	ENSG00000143614	GATAD2B	TRUE	TRUE
chr1	153828200	T	A	ENST00000368655	ENSG00000143614	GATAD2B	TRUE	TRUE
chr1	153828205	A	T	ENST00000368655	ENSG00000143614	GATAD2B	TRUE	TRUE
chr1	153828211	A	T	ENST00000368655	ENSG00000143614	GATAD2B	TRUE	TRUE
chr1	153828218	T	A	ENST00000368655	ENSG00000143614	GATAD2B	TRUE	TRUE
chr1	153828227	C	A	ENST00000368655	ENSG00000143614	GATAD2B	TRUE	TRUE
chr1	153828236	C	A	ENST00000368655	ENSG00000143614	GATAD2B	TRUE	TRUE
chr1	153828245	C	A	ENST00000368655	ENSG00000143614	GATAD2B	TRUE	TRUE
chr1	153828251	T	A	ENST00000368655	ENSG00000143614	GATAD2B	TRUE	TRUE
chr1	153828257	G	A	ENST00000368655	ENSG00000143614	GATAD2B	TRUE	TRUE
chr1	153828260	T	A	ENST00000368655	ENSG00000143614	GATAD2B	TRUE	TRUE
chr1	153828278	G	A	ENST00000368655	ENSG00000143614	GATAD2B	TRUE	FALSE
chr1	153828281	C	A	ENST00000368655	ENSG00000143614	GATAD2B	TRUE	FALSE
chr1	153828295	A	T	ENST00000368655	ENSG00000143614	GATAD2B	TRUE	FALSE
chr1	153828305	T	A	ENST00000368655	ENSG00000143614	GATAD2B	FALSE	FALSE
chr1	153828307	A	T	ENST00000368655	ENSG00000143614	GATAD2B	FALSE	FALSE
chr1	153828316	A	T	ENST00000368655	ENSG00000143614	GATAD2B	FALSE	FALSE
chr1	153828332	C	A	ENST00000368655	ENSG00000143614	GATAD2B	FALSE	FALSE
chr1	153828341	T	A	ENST00000368655	ENSG00000143614	GATAD2B	FALSE	FALSE
chr1	153828349	C	A	ENST00000368655	ENSG00000143614	GATAD2B	TRUE	FALSE
chr1	153828349	C	G	ENST00000368655	ENSG00000143614	GATAD2B	TRUE	FALSE
chr1	153828349	C	T	ENST00000368655	ENSG00000143614	GATAD2B	TRUE	FALSE
chr1	153828350	T	A	ENST00000368655	ENSG00000143614	GATAD2B	TRUE	FALSE
chr1	153828350	T	C	ENST00000368655	ENSG00000143614	GATAD2B	TRUE	FALSE
chr1	153828350	T	G	ENST00000368655	ENSG00000143614	GATAD2B	TRUE	FALSE
chr1	153922731	A	C	ENST00000368655	ENSG00000143614	GATAD2B	TRUE	FALSE
chr1	153922731	A	G	ENST00000368655	ENSG00000143614	GATAD2B	TRUE	FALSE
chr1	153922731	A	T	ENST00000368655	ENSG00000143614	GATAD2B	TRUE	FALSE
chr1	153922732	C	A	ENST00000368655	ENSG00000143614	GATAD2B	TRUE	FALSE
chr1	153922732	C	G	ENST00000368655	ENSG00000143614	GATAD2B	TRUE	FALSE
chr1	153922732	C	T	ENST00000368655	ENSG00000143614	GATAD2B	TRUE	FALSE
chr1	153930300	G	T	ENST00000361217	ENSG00000198837	DENND4B	FALSE	FALSE
chr1	153930305	C	A	ENST00000361217	ENSG00000198837	DENND4B	FALSE	FALSE
chr1	153930317	C	A	ENST00000361217	ENSG00000198837	DENND4B	FALSE	FALSE
chr1	153930321	A	T	ENST00000361217	ENSG00000198837	DENND4B	FALSE	FALSE
chr1	153930326	T	A	ENST00000361217	ENSG00000198837	DENND4B	FALSE	FALSE
chr1	153930329	G	A	ENST00000361217	ENSG00000198837	DENND4B	FALSE	FALSE
chr1	153930330	G	T	ENST00000361217	ENSG00000198837	DENND4B	FALSE	FALSE
chr1	153930344	T	A	ENST00000361217	ENSG00000198837	DENND4B	FALSE	FALSE
chr1	153930359	G	A	ENST00000361217	ENSG00000198837	DENND4B	FALSE	FALSE
chr1	153930380	C	A	ENST00000361217	ENSG00000198837	DENND4B	FALSE	FALSE
chr1	153930383	C	A	ENST00000361217	ENSG00000198837	DENND4B	FALSE	FALSE
chr1	153930386	T	A	ENST00000361217	ENSG00000198837	DENND4B	FALSE	FALSE
chr1	153930407	T	A	ENST00000361217	ENSG00000198837	DENND4B	FALSE	FALSE
chr1	153930422	T	A	ENST00000361217	ENSG00000198837	DENND4B	FALSE	FALSE
chr1	153930423	G	C	ENST00000361217	ENSG00000198837	DENND4B	FALSE	FALSE
chr1	153930423	G	T	ENST00000361217	ENSG00000198837	DENND4B	FALSE	FALSE
chr1	153930428	T	A	ENST00000361217	ENSG00000198837	DENND4B	FALSE	FALSE
chr1	153930431	T	A	ENST00000361217	ENSG00000198837	DENND4B	FALSE	FALSE
chr1	153930443	C	A	ENST00000361217	ENSG00000198837	DENND4B	TRUE	TRUE
chr1	153930443	C	G	ENST00000361217	ENSG00000198837	DENND4B	TRUE	TRUE
chr1	153930443	C	T	ENST00000361217	ENSG00000198837	DENND4B	TRUE	TRUE
chr1	153930444	T	A	ENST00000361217	ENSG00000198837	DENND4B	TRUE	TRUE
chr1	153930444	T	C	ENST00000361217	ENSG00000198837	DENND4B	TRUE	TRUE
chr1	153930444	T	G	ENST00000361217	ENSG00000198837	DENND4B	TRUE	TRUE
chr1	153930537	A	C	ENST00000361217	ENSG00000198837	DENND4B	TRUE	FALSE
chr1	153930537	A	G	ENST00000361217	ENSG00000198837	DENND4B	TRUE	FALSE
chr1	153930537	A	T	ENST00000361217	ENSG00000198837	DENND4B	TRUE	FALSE
chr1	153930538	C	A	ENST00000361217	ENSG00000198837	DENND4B	TRUE	FALSE
chr1	153930538	C	G	ENST00000361217	ENSG00000198837	DENND4B	TRUE	FALSE
chr1	153930538	C	T	ENST00000361217	ENSG00000198837	DENND4B	TRUE	FALSE
chr1	153930557	T	A	ENST00000361217	ENSG00000198837	DENND4B	FALSE	FALSE
chr1	153930583	A	C	ENST00000361217	ENSG00000198837	DENND4B	FALSE	FALSE
chr1	153930583	A	T	ENST00000361217	ENSG00000198837	DENND4B	FALSE	FALSE
chr1	153930590	C	A	ENST00000361217	ENSG00000198837	DENND4B	TRUE	TRUE
chr1	153930594	G	C	ENST00000361217	ENSG00000198837	DENND4B	TRUE	TRUE
chr1	153930594	G	T	ENST00000361217	ENSG00000198837	DENND4B	TRUE	TRUE
chr1	153930602	C	A	ENST00000361217	ENSG00000198837	DENND4B	TRUE	TRUE
chr1	153930604	C	A	ENST00000361217	ENSG00000198837	DENND4B	TRUE	FALSE
chr1	153930604	C	G	ENST00000361217	ENSG00000198837	DENND4B	TRUE	FALSE
chr1	153930604	C	T	ENST00000361217	ENSG00000198837	DENND4B	TRUE	FALSE
chr1	153930605	T	A	ENST00000361217	ENSG00000198837	DENND4B	TRUE	FALSE
chr1	153930605	T	C	ENST00000361217	ENSG00000198837	DENND4B	TRUE	FALSE
chr1	153930605	T	G	ENST00000361217	ENSG00000198837	DENND4B	TRUE	FALSE
chr1	153930690	A	C	ENST00000361217	ENSG00000198837	DENND4B	TRUE	FALSE
chr1	153930690	A	G	ENST00000361217	ENSG00000198837	DENND4B	TRUE	FALSE
chr1	153930690	A	T	ENST00000361217	ENSG00000198837	DENND4B	TRUE	FALSE
chr1	153930691	C	A	ENST00000361217	ENSG00000198837	DENND4B	TRUE	FALSE
chr1	153930691	C	G	ENST00000361217	ENSG00000198837	DENND4B	TRUE	FALSE
chr1	153930691	C	T	ENST00000361217	ENSG00000198837	DENND4B	TRUE	FALSE
chr1	153930696	G	A	ENST00000361217	ENSG00000198837	DENND4B	TRUE	TRUE
chr1	153930732	C	A	ENST00000361217	ENSG00000198837	DENND4B	TRUE	TRUE
chr1	153930753	T	A	ENST00000361217	ENSG00000198837	DENND4B	TRUE	TRUE
chr1	153930762	C	A	ENST00000361217	ENSG00000198837	DENND4B	TRUE	TRUE
chr1	153930771	C	A	ENST00000361217	ENSG00000198837	DENND4B	TRUE	TRUE
chr1	153930788	G	C	ENST00000361217	ENSG00000198837	DENND4B	TRUE	TRUE
chr1	153930788	G	T	ENST00000361217	ENSG00000198837	DENND4B	TRUE	TRUE
chr1	153930792	C	A	ENST00000361217	ENSG00000198837	DENND4B	TRUE	TRUE
chr1	153930794	A	T	ENST00000361217	ENSG00000198837	DENND4B	TRUE	TRUE
chr1	153930803	A	T	ENST00000361217	ENSG00000198837	DENND4B	TRUE	TRUE
chr1	153930832	C	T	ENST00000361217	ENSG00000198837	DENND4B	TRUE	TRUE
chr1	153930833	C	T	ENST00000361217	ENSG00000198837	DENND4B	TRUE	TRUE
chr1	153930846	G	A	ENST00000361217	ENSG00000198837	DENND4B	TRUE	TRUE
chr1	153930855	G	A	ENST00000361217	ENSG00000198837	DENND4B	TRUE	TRUE
chr1	153930858	C	A	ENST00000361217	ENSG00000198837	DENND4B	TRUE	FALSE
chr1	153930858	C	G	ENST00000361217	ENSG00000198837	DENND4B	TRUE	FALSE
chr1	153930858	C	T	ENST00000361217	ENSG00000198837	DENND4B	TRUE	FALSE
chr1	153930859	T	A	ENST00000361217	ENSG00000198837	DENND4B	TRUE	FALSE
chr1	153930859	T	C	ENST00000361217	ENSG00000198837	DENND4B	TRUE	FALSE
chr1	153930859	T	G	ENST00000361217	ENSG00000198837	DENND4B	TRUE	FALSE
chr1	153930945	A	C	ENST00000361217	ENSG00000198837	DENND4B	FALSE	FALSE
chr1	153930945	A	G	ENST00000361217	ENSG00000198837	DENND4B	FALSE	FALSE
chr1	153930945	A	T	ENST00000361217	ENSG00000198837	DENND4B	FALSE	FALSE
chr1	153930946	C	A	ENST00000361217	ENSG00000198837	DENND4B	FALSE	FALSE
chr1	153930946	C	G	ENST00000361217	ENSG00000198837	DENND4B	FALSE	FALSE
chr1	153930946	C	T	ENST00000361217	ENSG00000198837	DENND4B	FALSE	FALSE
chr1	153930957	C	T	ENST00000361217	ENSG00000198837	DENND4B
chr1	153930958	C	T	ENST00000361217	ENSG00000198837	DENND4B
chr1	153930966	A	C	ENST00000361217	ENSG00000198837	DENND4B
chr1	153930966	A	T	ENST00000361217	ENSG00000198837	DENND4B
chr1	153930978	G	T	ENST00000361217	ENSG00000198837	DENND4B
chr1	153931008	C	T	ENST00000361217	ENSG00000198837	DENND4B	TRUE	TRUE
chr1	153931009	C	T	ENST00000361217	ENSG00000198837	DENND4B	TRUE	TRUE
chr1	153931025	G	A	ENST00000361217	ENSG00000198837	DENND4B	TRUE	TRUE
chr1	153931050	C	T	ENST00000361217	ENSG00000198837	DENND4B	TRUE	TRUE
chr1	153931051	C	T	ENST00000361217	ENSG00000198837	DENND4B	TRUE	TRUE
chr1	153931065	C	A	ENST00000361217	ENSG00000198837	DENND4B	FALSE	FALSE
chr1	153931065	C	G	ENST00000361217	ENSG00000198837	DENND4B	FALSE	FALSE
chr1	153931065	C	T	ENST00000361217	ENSG00000198837	DENND4B	FALSE	FALSE
chr1	153931066	T	A	ENST00000361217	ENSG00000198837	DENND4B	FALSE	FALSE
chr1	153931066	T	C	ENST00000361217	ENSG00000198837	DENND4B	FALSE	FALSE
chr1	153931066	T	G	ENST00000361217	ENSG00000198837	DENND4B	FALSE	FALSE
chr1	153932202	A	C	ENST00000361217	ENSG00000198837	DENND4B	TRUE	FALSE
chr1	153932202	A	G	ENST00000361217	ENSG00000198837	DENND4B	TRUE	FALSE
chr1	153932202	A	T	ENST00000361217	ENSG00000198837	DENND4B	TRUE	FALSE
chr1	153932203	C	A	ENST00000361217	ENSG00000198837	DENND4B	TRUE	FALSE
chr1	153932203	C	G	ENST00000361217	ENSG00000198837	DENND4B	TRUE	FALSE
chr1	153932203	C	T	ENST00000361217	ENSG00000198837	DENND4B	TRUE	FALSE
chr1	153932206	G	A	ENST00000361217	ENSG00000198837	DENND4B	TRUE	TRUE
chr1	153932214	G	T	ENST00000361217	ENSG00000198837	DENND4B	TRUE	TRUE
chr1	153932225	A	T	ENST00000361217	ENSG00000198837	DENND4B	TRUE	TRUE
chr1	153932275	G	A	ENST00000361217	ENSG00000198837	DENND4B	TRUE	TRUE
chr1	153932279	A	C	ENST00000361217	ENSG00000198837	DENND4B	TRUE	TRUE
chr1	153932279	A	T	ENST00000361217	ENSG00000198837	DENND4B	TRUE	TRUE
chr1	153932282	C	T	ENST00000361217	ENSG00000198837	DENND4B	TRUE	TRUE
chr1	153932283	C	T	ENST00000361217	ENSG00000198837	DENND4B	TRUE	TRUE
chr1	153932286	A	T	ENST00000361217	ENSG00000198837	DENND4B	TRUE	TRUE
chr1	153932294	C	T	ENST00000361217	ENSG00000198837	DENND4B	TRUE	TRUE
chr1	153932295	C	T	ENST00000361217	ENSG00000198837	DENND4B	TRUE	TRUE
chr1	153932326	C	A	ENST00000361217	ENSG00000198837	DENND4B	TRUE	TRUE
chr1	153932331	A	T	ENST00000361217	ENSG00000198837	DENND4B	TRUE	TRUE
chr1	153932344	C	A	ENST00000361217	ENSG00000198837	DENND4B	TRUE	TRUE
chr1	153932353	C	A	ENST00000361217	ENSG00000198837	DENND4B	TRUE	TRUE
chr1	153932359	C	A	ENST00000361217	ENSG00000198837	DENND4B	TRUE	TRUE
chr1	153932367	G	T	ENST00000361217	ENSG00000198837	DENND4B	TRUE	TRUE
chr1	153932371	C	A	ENST00000361217	ENSG00000198837	DENND4B	TRUE	TRUE
chr1	153932377	C	A	ENST00000361217	ENSG00000198837	DENND4B	TRUE	TRUE
chr1	153932380	T	A	ENST00000361217	ENSG00000198837	DENND4B	TRUE	TRUE
chr1	153932402	G	C	ENST00000361217	ENSG00000198837	DENND4B	TRUE	TRUE
chr1	153932402	G	T	ENST00000361217	ENSG00000198837	DENND4B	TRUE	TRUE
chr1	153932408	C	T	ENST00000361217	ENSG00000198837	DENND4B	TRUE	TRUE
chr1	153932409	C	T	ENST00000361217	ENSG00000198837	DENND4B	TRUE	TRUE
chr1	153932422	C	A	ENST00000361217	ENSG00000198837	DENND4B	TRUE	TRUE
chr1	153932440	C	A	ENST00000361217	ENSG00000198837	DENND4B	TRUE	TRUE
chr1	153932441	C	A	ENST00000361217	ENSG00000198837	DENND4B	TRUE	FALSE
chr1	153932441	C	G	ENST00000361217	ENSG00000198837	DENND4B	TRUE	FALSE
chr1	153932441	C	T	ENST00000361217	ENSG00000198837	DENND4B	TRUE	FALSE
chr1	153932442	T	A	ENST00000361217	ENSG00000198837	DENND4B	TRUE	FALSE
chr1	153932442	T	C	ENST00000361217	ENSG00000198837	DENND4B	TRUE	FALSE
chr1	153932442	T	G	ENST00000361217	ENSG00000198837	DENND4B	TRUE	FALSE
chr1	153932640	A	C	ENST00000361217	ENSG00000198837	DENND4B	TRUE	FALSE
chr1	153932640	A	G	ENST00000361217	ENSG00000198837	DENND4B	TRUE	FALSE
chr1	153932640	A	T	ENST00000361217	ENSG00000198837	DENND4B	TRUE	FALSE
chr1	153932641	C	A	ENST00000361217	ENSG00000198837	DENND4B	TRUE	FALSE
chr1	153932641	C	G	ENST00000361217	ENSG00000198837	DENND4B	TRUE	FALSE
chr1	153932641	C	T	ENST00000361217	ENSG00000198837	DENND4B	TRUE	FALSE
chr1	153932657	G	T	ENST00000361217	ENSG00000198837	DENND4B	TRUE	TRUE
chr1	153932665	G	A	ENST00000361217	ENSG00000198837	DENND4B	TRUE	TRUE
chr1	153932671	C	A	ENST00000361217	ENSG00000198837	DENND4B	TRUE	TRUE
chr1	153932684	G	T	ENST00000361217	ENSG00000198837	DENND4B	TRUE	TRUE
chr1	153932695	G	A	ENST00000361217	ENSG00000198837	DENND4B	TRUE	TRUE
chr1	153932740	T	A	ENST00000361217	ENSG00000198837	DENND4B	TRUE	TRUE
chr1	153932764	T	A	ENST00000361217	ENSG00000198837	DENND4B	TRUE	TRUE
chr1	153932778	C	A	ENST00000361217	ENSG00000198837	DENND4B	TRUE	FALSE
chr1	153932778	C	G	ENST00000361217	ENSG00000198837	DENND4B	TRUE	FALSE
chr1	153932778	C	T	ENST00000361217	ENSG00000198837	DENND4B	TRUE	FALSE
chr1	153932779	T	A	ENST00000361217	ENSG00000198837	DENND4B	TRUE	FALSE
chr1	153932779	T	C	ENST00000361217	ENSG00000198837	DENND4B	TRUE	FALSE
chr1	153932779	T	G	ENST00000361217	ENSG00000198837	DENND4B	TRUE	FALSE
chr1	153932859	A	C	ENST00000361217	ENSG00000198837	DENND4B	FALSE	FALSE
chr1	153932859	A	G	ENST00000361217	ENSG00000198837	DENND4B	FALSE	FALSE
chr1	153932859	A	T	ENST00000361217	ENSG00000198837	DENND4B	FALSE	FALSE
chr1	153932860	C	A	ENST00000361217	ENSG00000198837	DENND4B	FALSE	FALSE
chr1	153932860	C	G	ENST00000361217	ENSG00000198837	DENND4B	FALSE	FALSE
chr1	153932860	C	T	ENST00000361217	ENSG00000198837	DENND4B	FALSE	FALSE
chr1	153932883	G	A	ENST00000361217	ENSG00000198837	DENND4B	TRUE	TRUE
chr1	153932908	G	T	ENST00000361217	ENSG00000198837	DENND4B	TRUE	TRUE
chr1	153932914	G	T	ENST00000361217	ENSG00000198837	DENND4B	TRUE	TRUE
chr1	153932923	G	T	ENST00000361217	ENSG00000198837	DENND4B	TRUE	TRUE
chr1	153932956	C	T	ENST00000361217	ENSG00000198837	DENND4B	TRUE	TRUE
chr1	153932957	C	T	ENST00000361217	ENSG00000198837	DENND4B	TRUE	TRUE
chr1	153932973	C	A	ENST00000361217	ENSG00000198837	DENND4B	TRUE	TRUE
chr1	153932976	C	A	ENST00000361217	ENSG00000198837	DENND4B	TRUE	TRUE
chr1	153932980	A	C	ENST00000361217	ENSG00000198837	DENND4B	TRUE	TRUE
chr1	153932980	A	T	ENST00000361217	ENSG00000198837	DENND4B	TRUE	TRUE
chr1	153932990	G	T	ENST00000361217	ENSG00000198837	DENND4B	TRUE	TRUE
chr1	153932995	A	T	ENST00000361217	ENSG00000198837	DENND4B	TRUE	TRUE
chr1	153933004	G	T	ENST00000361217	ENSG00000198837	DENND4B	TRUE	TRUE
chr1	153933013	G	T	ENST00000361217	ENSG00000198837	DENND4B	TRUE	TRUE
chr1	153933031	C	A	ENST00000361217	ENSG00000198837	DENND4B	TRUE	FALSE
chr1	153933031	C	G	ENST00000361217	ENSG00000198837	DENND4B	TRUE	FALSE
chr1	153933031	C	T	ENST00000361217	ENSG00000198837	DENND4B	TRUE	FALSE
chr1	153933032	T	A	ENST00000361217	ENSG00000198837	DENND4B	TRUE	FALSE
chr1	153933032	T	C	ENST00000361217	ENSG00000198837	DENND4B	TRUE	FALSE
chr1	153933032	T	G	ENST00000361217	ENSG00000198837	DENND4B	TRUE	FALSE
chr1	153933195	A	C	ENST00000361217	ENSG00000198837	DENND4B	TRUE	FALSE
chr1	153933195	A	G	ENST00000361217	ENSG00000198837	DENND4B	TRUE	FALSE
chr1	153933195	A	T	ENST00000361217	ENSG00000198837	DENND4B	TRUE	FALSE
chr1	153933196	C	A	ENST00000361217	ENSG00000198837	DENND4B	TRUE	FALSE
chr1	153933196	C	G	ENST00000361217	ENSG00000198837	DENND4B	TRUE	FALSE
chr1	153933196	C	T	ENST00000361217	ENSG00000198837	DENND4B	TRUE	FALSE
chr1	153933199	C	A	ENST00000361217	ENSG00000198837	DENND4B	TRUE	TRUE
chr1	153933210	G	C	ENST00000361217	ENSG00000198837	DENND4B	TRUE	TRUE
chr1	153933210	G	T	ENST00000361217	ENSG00000198837	DENND4B	TRUE	TRUE
chr1	153933214	G	A	ENST00000361217	ENSG00000198837	DENND4B	TRUE	TRUE
chr1	153933223	C	A	ENST00000361217	ENSG00000198837	DENND4B	TRUE	TRUE
chr1	153933244	C	A	ENST00000361217	ENSG00000198837	DENND4B	TRUE	TRUE
chr1	153933246	G	C	ENST00000361217	ENSG00000198837	DENND4B	TRUE	TRUE
chr1	153933246	G	T	ENST00000361217	ENSG00000198837	DENND4B	TRUE	TRUE
chr1	153933283	C	A	ENST00000361217	ENSG00000198837	DENND4B	TRUE	TRUE
chr1	153933285	G	C	ENST00000361217	ENSG00000198837	DENND4B	TRUE	TRUE
chr1	153933285	G	T	ENST00000361217	ENSG00000198837	DENND4B	TRUE	TRUE
chr1	153933293	C	T	ENST00000361217	ENSG00000198837	DENND4B	TRUE	TRUE
chr1	153933294	C	T	ENST00000361217	ENSG00000198837	DENND4B	TRUE	TRUE
chr1	153933298	C	A	ENST00000361217	ENSG00000198837	DENND4B	TRUE	TRUE
chr1	153933315	G	C	ENST00000361217	ENSG00000198837	DENND4B	TRUE	TRUE
chr1	153933315	G	T	ENST00000361217	ENSG00000198837	DENND4B	TRUE	TRUE
chr1	153933320	C	A	ENST00000361217	ENSG00000198837	DENND4B	TRUE	FALSE
chr1	153933320	C	G	ENST00000361217	ENSG00000198837	DENND4B	TRUE	FALSE
chr1	153933320	C	T	ENST00000361217	ENSG00000198837	DENND4B	TRUE	FALSE
chr1	153933321	T	A	ENST00000361217	ENSG00000198837	DENND4B	TRUE	FALSE
chr1	153933321	T	C	ENST00000361217	ENSG00000198837	DENND4B	TRUE	FALSE
chr1	153933321	T	G	ENST00000361217	ENSG00000198837	DENND4B	TRUE	FALSE
chr1	153933481	A	C	ENST00000361217	ENSG00000198837	DENND4B	TRUE	FALSE
chr1	153933481	A	G	ENST00000361217	ENSG00000198837	DENND4B	TRUE	FALSE
chr1	153933481	A	T	ENST00000361217	ENSG00000198837	DENND4B	TRUE	FALSE
chr1	153933482	C	A	ENST00000361217	ENSG00000198837	DENND4B	TRUE	FALSE
chr1	153933482	C	G	ENST00000361217	ENSG00000198837	DENND4B	TRUE	FALSE
chr1	153933482	C	T	ENST00000361217	ENSG00000198837	DENND4B	TRUE	FALSE
chr1	153933485	C	A	ENST00000361217	ENSG00000198837	DENND4B	TRUE	TRUE
chr1	153933500	C	A	ENST00000361217	ENSG00000198837	DENND4B	TRUE	TRUE
chr1	153933509	C	A	ENST00000361217	ENSG00000198837	DENND4B	TRUE	TRUE
chr1	153933575	C	A	ENST00000361217	ENSG00000198837	DENND4B	TRUE	TRUE
chr1	153933626	G	A	ENST00000361217	ENSG00000198837	DENND4B	TRUE	TRUE
chr1	153933629	G	A	ENST00000361217	ENSG00000198837	DENND4B	TRUE	TRUE
chr1	153933650	G	A	ENST00000361217	ENSG00000198837	DENND4B	TRUE	TRUE
chr1	153933653	G	A	ENST00000361217	ENSG00000198837	DENND4B	TRUE	TRUE
chr1	153933668	C	A	ENST00000361217	ENSG00000198837	DENND4B	TRUE	TRUE
chr1	153933674	G	A	ENST00000361217	ENSG00000198837	DENND4B	TRUE	TRUE
chr1	153933677	G	A	ENST00000361217	ENSG00000198837	DENND4B	TRUE	TRUE
chr1	153933689	T	A	ENST00000361217	ENSG00000198837	DENND4B	TRUE	TRUE
chr1	153933695	C	A	ENST00000361217	ENSG00000198837	DENND4B	TRUE	TRUE
chr1	153933713	C	A	ENST00000361217	ENSG00000198837	DENND4B	TRUE	TRUE
chr1	153933722	C	A	ENST00000361217	ENSG00000198837	DENND4B	TRUE	TRUE
chr1	153933731	G	A	ENST00000361217	ENSG00000198837	DENND4B	TRUE	TRUE
chr1	153933745	G	C	ENST00000361217	ENSG00000198837	DENND4B	TRUE	TRUE
chr1	153933745	G	T	ENST00000361217	ENSG00000198837	DENND4B	TRUE	TRUE
chr1	153933751	G	C	ENST00000361217	ENSG00000198837	DENND4B	TRUE	TRUE
chr1	153933751	G	T	ENST00000361217	ENSG00000198837	DENND4B	TRUE	TRUE
chr1	153933770	C	A	ENST00000361217	ENSG00000198837	DENND4B	TRUE	TRUE
chr1	153933782	C	A	ENST00000361217	ENSG00000198837	DENND4B	TRUE	TRUE
chr1	153933785	C	A	ENST00000361217	ENSG00000198837	DENND4B	TRUE	TRUE
chr1	153933805	G	C	ENST00000361217	ENSG00000198837	DENND4B	TRUE	TRUE
chr1	153933805	G	T	ENST00000361217	ENSG00000198837	DENND4B	TRUE	TRUE
chr1	153933815	C	A	ENST00000361217	ENSG00000198837	DENND4B	TRUE	TRUE
chr1	153933822	C	T	ENST00000361217	ENSG00000198837	DENND4B	TRUE	TRUE
chr1	153933823	C	T	ENST00000361217	ENSG00000198837	DENND4B	TRUE	TRUE
chr1	153933835	G	C	ENST00000361217	ENSG00000198837	DENND4B	TRUE	TRUE
chr1	153933835	G	T	ENST00000361217	ENSG00000198837	DENND4B	TRUE	TRUE
chr1	153933839	C	A	ENST00000361217	ENSG00000198837	DENND4B	TRUE	TRUE
chr1	153933848	C	A	ENST00000361217	ENSG00000198837	DENND4B	TRUE	TRUE
chr1	153933859	A	T	ENST00000361217	ENSG00000198837	DENND4B	TRUE	TRUE
chr1	153933866	C	A	ENST00000361217	ENSG00000198837	DENND4B	TRUE	TRUE
chr1	153933872	C	A	ENST00000361217	ENSG00000198837	DENND4B	FALSE	FALSE
chr1	153933872	C	G	ENST00000361217	ENSG00000198837	DENND4B	FALSE	FALSE
chr1	153933872	C	T	ENST00000361217	ENSG00000198837	DENND4B	FALSE	FALSE
chr1	153933873	T	A	ENST00000361217	ENSG00000198837	DENND4B	FALSE	FALSE
chr1	153933873	T	C	ENST00000361217	ENSG00000198837	DENND4B	FALSE	FALSE
chr1	153933873	T	G	ENST00000361217	ENSG00000198837	DENND4B	FALSE	FALSE
chr1	153934133	A	C	ENST00000361217	ENSG00000198837	DENND4B	TRUE	FALSE
chr1	153934133	A	G	ENST00000361217	ENSG00000198837	DENND4B	TRUE	FALSE
chr1	153934133	A	T	ENST00000361217	ENSG00000198837	DENND4B	TRUE	FALSE
chr1	153934134	C	A	ENST00000361217	ENSG00000198837	DENND4B	TRUE	FALSE
chr1	153934134	C	G	ENST00000361217	ENSG00000198837	DENND4B	TRUE	FALSE
chr1	153934134	C	T	ENST00000361217	ENSG00000198837	DENND4B	TRUE	FALSE
chr1	153934153	C	A	ENST00000361217	ENSG00000198837	DENND4B	TRUE	TRUE
chr1	153934165	G	A	ENST00000361217	ENSG00000198837	DENND4B	TRUE	TRUE
chr1	153934174	G	A	ENST00000361217	ENSG00000198837	DENND4B	TRUE	TRUE
chr1	153934198	T	A	ENST00000361217	ENSG00000198837	DENND4B	TRUE	TRUE
chr1	153934210	C	A	ENST00000361217	ENSG00000198837	DENND4B	TRUE	TRUE
chr1	153934218	G	C	ENST00000361217	ENSG00000198837	DENND4B	TRUE	TRUE
chr1	153934218	G	T	ENST00000361217	ENSG00000198837	DENND4B	TRUE	TRUE
chr1	153934231	T	A	ENST00000361217	ENSG00000198837	DENND4B	TRUE	TRUE
chr1	153934240	G	A	ENST00000361217	ENSG00000198837	DENND4B	TRUE	TRUE
chr1	153934247	C	T	ENST00000361217	ENSG00000198837	DENND4B	TRUE	TRUE
chr1	153934248	C	T	ENST00000361217	ENSG00000198837	DENND4B	TRUE	TRUE
chr1	153934258	G	A	ENST00000361217	ENSG00000198837	DENND4B	TRUE	TRUE
chr1	153934264	G	A	ENST00000361217	ENSG00000198837	DENND4B	TRUE	TRUE
chr1	153934291	C	A	ENST00000361217	ENSG00000198837	DENND4B	TRUE	TRUE
chr1	153934293	A	T	ENST00000361217	ENSG00000198837	DENND4B	TRUE	TRUE
chr1	153934295	A	C	ENST00000361217	ENSG00000198837	DENND4B	TRUE	TRUE
chr1	153934295	A	T	ENST00000361217	ENSG00000198837	DENND4B	TRUE	TRUE
chr1	153934303	C	A	ENST00000361217	ENSG00000198837	DENND4B	TRUE	FALSE
chr1	153934303	C	G	ENST00000361217	ENSG00000198837	DENND4B	TRUE	FALSE
chr1	153934303	C	T	ENST00000361217	ENSG00000198837	DENND4B	TRUE	FALSE
chr1	153934304	T	A	ENST00000361217	ENSG00000198837	DENND4B	TRUE	FALSE
chr1	153934304	T	C	ENST00000361217	ENSG00000198837	DENND4B	TRUE	FALSE
chr1	153934304	T	G	ENST00000361217	ENSG00000198837	DENND4B	TRUE	FALSE
chr1	153934758	A	C	ENST00000361217	ENSG00000198837	DENND4B	TRUE	FALSE
chr1	153934758	A	G	ENST00000361217	ENSG00000198837	DENND4B	TRUE	FALSE
chr1	153934758	A	T	ENST00000361217	ENSG00000198837	DENND4B	TRUE	FALSE
chr1	153934759	C	A	ENST00000361217	ENSG00000198837	DENND4B	TRUE	FALSE
chr1	153934759	C	G	ENST00000361217	ENSG00000198837	DENND4B	TRUE	FALSE
chr1	153934759	C	T	ENST00000361217	ENSG00000198837	DENND4B	TRUE	FALSE
chr1	153934760	C	A	ENST00000361217	ENSG00000198837	DENND4B	TRUE	TRUE
chr1	153934766	G	A	ENST00000361217	ENSG00000198837	DENND4B	TRUE	TRUE
chr1	153934781	C	A	ENST00000361217	ENSG00000198837	DENND4B	TRUE	TRUE
chr1	153934784	G	A	ENST00000361217	ENSG00000198837	DENND4B	TRUE	TRUE
chr1	153934792	G	C	ENST00000361217	ENSG00000198837	DENND4B
chr1	153934792	G	T	ENST00000361217	ENSG00000198837	DENND4B
chr1	153934799	G	A	ENST00000361217	ENSG00000198837	DENND4B
chr1	153934802	C	A	ENST00000361217	ENSG00000198837	DENND4B
chr1	153934805	G	A	ENST00000361217	ENSG00000198837	DENND4B
chr1	153934808	G	A	ENST00000361217	ENSG00000198837	DENND4B
chr1	153934811	G	A	ENST00000361217	ENSG00000198837	DENND4B
chr1	153934814	G	A	ENST00000361217	ENSG00000198837	DENND4B
chr1	153934817	G	A	ENST00000361217	ENSG00000198837	DENND4B
chr1	153934820	G	A	ENST00000361217	ENSG00000198837	DENND4B
chr1	153934823	G	A	ENST00000361217	ENSG00000198837	DENND4B
chr1	153934826	G	A	ENST00000361217	ENSG00000198837	DENND4B
chr1	153934829	G	A	ENST00000361217	ENSG00000198837	DENND4B
chr1	153934832	G	A	ENST00000361217	ENSG00000198837	DENND4B
chr1	153934835	G	A	ENST00000361217	ENSG00000198837	DENND4B
chr1	153934838	G	A	ENST00000361217	ENSG00000198837	DENND4B
chr1	153934841	G	A	ENST00000361217	ENSG00000198837	DENND4B
chr1	153934844	G	A	ENST00000361217	ENSG00000198837	DENND4B
chr1	153934847	G	A	ENST00000361217	ENSG00000198837	DENND4B
chr1	153934850	G	A	ENST00000361217	ENSG00000198837	DENND4B
chr1	153934856	C	A	ENST00000361217	ENSG00000198837	DENND4B
chr1	153934859	T	A	ENST00000361217	ENSG00000198837	DENND4B	TRUE	TRUE
chr1	153934861	A	T	ENST00000361217	ENSG00000198837	DENND4B	TRUE	TRUE
chr1	153934868	G	A	ENST00000361217	ENSG00000198837	DENND4B	TRUE	TRUE
chr1	153934877	G	A	ENST00000361217	ENSG00000198837	DENND4B	TRUE	TRUE
chr1	153934907	T	A	ENST00000361217	ENSG00000198837	DENND4B	TRUE	TRUE
chr1	153934911	C	T	ENST00000361217	ENSG00000198837	DENND4B	TRUE	TRUE
chr1	153934912	C	T	ENST00000361217	ENSG00000198837	DENND4B	TRUE	TRUE
chr1	153934944	C	T	ENST00000361217	ENSG00000198837	DENND4B	TRUE	TRUE
chr1	153934945	C	T	ENST00000361217	ENSG00000198837	DENND4B	TRUE	TRUE
chr1	153934949	T	A	ENST00000361217	ENSG00000198837	DENND4B	TRUE	TRUE
chr1	153934955	C	A	ENST00000361217	ENSG00000198837	DENND4B	TRUE	TRUE
chr1	153934957	A	T	ENST00000361217	ENSG00000198837	DENND4B	TRUE	TRUE
chr1	153934965	C	A	ENST00000361217	ENSG00000198837	DENND4B	TRUE	FALSE
chr1	153934965	C	G	ENST00000361217	ENSG00000198837	DENND4B	TRUE	FALSE
chr1	153934965	C	T	ENST00000361217	ENSG00000198837	DENND4B	TRUE	FALSE
chr1	153934966	T	A	ENST00000361217	ENSG00000198837	DENND4B	TRUE	FALSE
chr1	153934966	T	C	ENST00000361217	ENSG00000198837	DENND4B	TRUE	FALSE
chr1	153934966	T	G	ENST00000361217	ENSG00000198837	DENND4B	TRUE	FALSE
chr1	153936058	A	C	ENST00000361217	ENSG00000198837	DENND4B	TRUE	FALSE
chr1	153936058	A	G	ENST00000361217	ENSG00000198837	DENND4B	FALSE	FALSE
chr1	153936058	A	T	ENST00000361217	ENSG00000198837	DENND4B	TRUE	FALSE
chr1	153936059	C	A	ENST00000361217	ENSG00000198837	DENND4B	TRUE	FALSE
chr1	153936059	C	G	ENST00000361217	ENSG00000198837	DENND4B	TRUE	FALSE
chr1	153936059	C	T	ENST00000361217	ENSG00000198837	DENND4B	TRUE	FALSE
chr1	153936062	T	A	ENST00000361217	ENSG00000198837	DENND4B	TRUE	TRUE
chr1	153936066	G	C	ENST00000361217	ENSG00000198837	DENND4B	TRUE	TRUE
chr1	153936066	G	T	ENST00000361217	ENSG00000198837	DENND4B	TRUE	TRUE
chr1	153936069	G	C	ENST00000361217	ENSG00000198837	DENND4B	TRUE	TRUE
chr1	153936069	G	T	ENST00000361217	ENSG00000198837	DENND4B	TRUE	TRUE
chr1	153936075	A	C	ENST00000361217	ENSG00000198837	DENND4B	TRUE	TRUE
chr1	153936075	A	T	ENST00000361217	ENSG00000198837	DENND4B	TRUE	TRUE
chr1	153936107	G	A	ENST00000361217	ENSG00000198837	DENND4B	TRUE	TRUE
chr1	153936116	C	A	ENST00000361217	ENSG00000198837	DENND4B	TRUE	TRUE
chr1	153936146	G	A	ENST00000361217	ENSG00000198837	DENND4B	TRUE	TRUE
chr1	153936150	A	C	ENST00000361217	ENSG00000198837	DENND4B	TRUE	TRUE
chr1	153936150	A	T	ENST00000361217	ENSG00000198837	DENND4B	TRUE	TRUE
chr1	153936157	G	C	ENST00000361217	ENSG00000198837	DENND4B	TRUE	TRUE
chr1	153936157	G	T	ENST00000361217	ENSG00000198837	DENND4B	TRUE	TRUE
chr1	153936159	G	T	ENST00000361217	ENSG00000198837	DENND4B	TRUE	TRUE
chr1	153936167	G	A	ENST00000361217	ENSG00000198837	DENND4B	TRUE	TRUE
chr1	153936180	G	C	ENST00000361217	ENSG00000198837	DENND4B	TRUE	TRUE
chr1	153936180	G	T	ENST00000361217	ENSG00000198837	DENND4B	TRUE	TRUE
chr1	153936183	A	T	ENST00000361217	ENSG00000198837	DENND4B	TRUE	TRUE
chr1	153936189	C	A	ENST00000361217	ENSG00000198837	DENND4B	TRUE	FALSE
chr1	153936189	C	G	ENST00000361217	ENSG00000198837	DENND4B	TRUE	FALSE
chr1	153936189	C	T	ENST00000361217	ENSG00000198837	DENND4B	TRUE	FALSE
chr1	153936190	T	A	ENST00000361217	ENSG00000198837	DENND4B	TRUE	FALSE
chr1	153936190	T	C	ENST00000361217	ENSG00000198837	DENND4B	TRUE	FALSE
chr1	153936190	T	G	ENST00000361217	ENSG00000198837	DENND4B	TRUE	FALSE
chr1	153936540	A	C	ENST00000361217	ENSG00000198837	DENND4B	TRUE	FALSE
chr1	153936540	A	G	ENST00000361217	ENSG00000198837	DENND4B	TRUE	FALSE
chr1	153936540	A	T	ENST00000361217	ENSG00000198837	DENND4B	TRUE	FALSE
chr1	153936541	C	A	ENST00000361217	ENSG00000198837	DENND4B	TRUE	FALSE
chr1	153936541	C	G	ENST00000361217	ENSG00000198837	DENND4B	TRUE	FALSE
chr1	153936541	C	T	ENST00000361217	ENSG00000198837	DENND4B	TRUE	FALSE
chr1	153936544	C	A	ENST00000361217	ENSG00000198837	DENND4B	TRUE	TRUE
chr1	153936562	T	A	ENST00000361217	ENSG00000198837	DENND4B	TRUE	TRUE
chr1	153936571	C	A	ENST00000361217	ENSG00000198837	DENND4B	TRUE	TRUE
chr1	153936577	G	A	ENST00000361217	ENSG00000198837	DENND4B	TRUE	TRUE
chr1	153936590	G	C	ENST00000361217	ENSG00000198837	DENND4B	TRUE	TRUE
chr1	153936590	G	T	ENST00000361217	ENSG00000198837	DENND4B	TRUE	TRUE
chr1	153936610	G	A	ENST00000361217	ENSG00000198837	DENND4B	TRUE	TRUE
chr1	153936616	G	A	ENST00000361217	ENSG00000198837	DENND4B	TRUE	TRUE
chr1	153936627	G	T	ENST00000361217	ENSG00000198837	DENND4B	TRUE	TRUE
chr1	153936635	A	C	ENST00000361217	ENSG00000198837	DENND4B	TRUE	TRUE
chr1	153936635	A	T	ENST00000361217	ENSG00000198837	DENND4B	TRUE	TRUE
chr1	153936647	A	T	ENST00000361217	ENSG00000198837	DENND4B	TRUE	TRUE
chr1	153936656	C	T	ENST00000361217	ENSG00000198837	DENND4B	TRUE	TRUE
chr1	153936657	C	T	ENST00000361217	ENSG00000198837	DENND4B	TRUE	TRUE
chr1	153936665	A	C	ENST00000361217	ENSG00000198837	DENND4B	TRUE	TRUE
chr1	153936665	A	T	ENST00000361217	ENSG00000198837	DENND4B	TRUE	TRUE
chr1	153936668	G	T	ENST00000361217	ENSG00000198837	DENND4B	TRUE	TRUE
chr1	153936683	G	T	ENST00000361217	ENSG00000198837	DENND4B	TRUE	TRUE
chr1	153936692	C	T	ENST00000361217	ENSG00000198837	DENND4B	TRUE	TRUE
chr1	153936693	C	T	ENST00000361217	ENSG00000198837	DENND4B	TRUE	TRUE
chr1	153936700	C	A	ENST00000361217	ENSG00000198837	DENND4B	TRUE	TRUE
chr1	153936714	G	C	ENST00000361217	ENSG00000198837	DENND4B	TRUE	TRUE
chr1	153936714	G	T	ENST00000361217	ENSG00000198837	DENND4B	TRUE	TRUE
chr1	153936718	T	A	ENST00000361217	ENSG00000198837	DENND4B	TRUE	TRUE
chr1	153936721	G	A	ENST00000361217	ENSG00000198837	DENND4B	TRUE	TRUE
chr1	153936733	G	A	ENST00000361217	ENSG00000198837	DENND4B	TRUE	TRUE
chr1	153936742	T	A	ENST00000361217	ENSG00000198837	DENND4B	TRUE	TRUE
chr1	153936748	C	A	ENST00000361217	ENSG00000198837	DENND4B	TRUE	TRUE
chr1	153936749	C	A	ENST00000361217	ENSG00000198837	DENND4B	TRUE	FALSE
chr1	153936749	C	G	ENST00000361217	ENSG00000198837	DENND4B	TRUE	FALSE
chr1	153936749	C	T	ENST00000361217	ENSG00000198837	DENND4B	TRUE	FALSE
chr1	153936750	T	A	ENST00000361217	ENSG00000198837	DENND4B	TRUE	FALSE
chr1	153936750	T	C	ENST00000361217	ENSG00000198837	DENND4B	TRUE	FALSE
chr1	153936750	T	G	ENST00000361217	ENSG00000198837	DENND4B	TRUE	FALSE
chr1	153937486	A	C	ENST00000361217	ENSG00000198837	DENND4B	TRUE	FALSE
chr1	153937486	A	G	ENST00000361217	ENSG00000198837	DENND4B	TRUE	FALSE
chr1	153937486	A	T	ENST00000361217	ENSG00000198837	DENND4B	TRUE	FALSE
chr1	153937487	C	A	ENST00000361217	ENSG00000198837	DENND4B	TRUE	FALSE
chr1	153937487	C	G	ENST00000361217	ENSG00000198837	DENND4B	TRUE	FALSE
chr1	153937487	C	T	ENST00000361217	ENSG00000198837	DENND4B	TRUE	FALSE
chr1	153937490	G	A	ENST00000361217	ENSG00000198837	DENND4B	TRUE	TRUE
chr1	153937493	T	A	ENST00000361217	ENSG00000198837	DENND4B	TRUE	TRUE
chr1	153937562	G	A	ENST00000361217	ENSG00000198837	DENND4B	TRUE	TRUE
chr1	153937565	C	A	ENST00000361217	ENSG00000198837	DENND4B	TRUE	TRUE
chr1	153937568	G	A	ENST00000361217	ENSG00000198837	DENND4B	TRUE	TRUE
chr1	153937577	C	A	ENST00000361217	ENSG00000198837	DENND4B	TRUE	TRUE
chr1	153937582	A	T	ENST00000361217	ENSG00000198837	DENND4B	TRUE	TRUE
chr1	153937586	C	A	ENST00000361217	ENSG00000198837	DENND4B	TRUE	TRUE
chr1	153937598	C	A	ENST00000361217	ENSG00000198837	DENND4B	TRUE	TRUE
chr1	153937607	C	A	ENST00000361217	ENSG00000198837	DENND4B	TRUE	TRUE
chr1	153937611	A	C	ENST00000361217	ENSG00000198837	DENND4B	TRUE	TRUE
chr1	153937611	A	T	ENST00000361217	ENSG00000198837	DENND4B	TRUE	TRUE
chr1	153937614	G	T	ENST00000361217	ENSG00000198837	DENND4B	TRUE	TRUE
chr1	153937615	C	A	ENST00000361217	ENSG00000198837	DENND4B	TRUE	FALSE
chr1	153937615	C	G	ENST00000361217	ENSG00000198837	DENND4B	TRUE	FALSE
chr1	153937615	C	T	ENST00000361217	ENSG00000198837	DENND4B	TRUE	FALSE
chr1	153937616	T	A	ENST00000361217	ENSG00000198837	DENND4B	TRUE	FALSE
chr1	153937616	T	C	ENST00000361217	ENSG00000198837	DENND4B	TRUE	FALSE
chr1	153937616	T	G	ENST00000361217	ENSG00000198837	DENND4B	TRUE	FALSE
chr1	153937722	A	C	ENST00000361217	ENSG00000198837	DENND4B	TRUE	FALSE
chr1	153937722	A	G	ENST00000361217	ENSG00000198837	DENND4B	TRUE	FALSE
chr1	153937722	A	T	ENST00000361217	ENSG00000198837	DENND4B	TRUE	FALSE
chr1	153937723	C	A	ENST00000361217	ENSG00000198837	DENND4B	TRUE	FALSE
chr1	153937723	C	G	ENST00000361217	ENSG00000198837	DENND4B	TRUE	FALSE
chr1	153937723	C	T	ENST00000361217	ENSG00000198837	DENND4B	TRUE	FALSE
chr1	153937726	G	C	ENST00000361217	ENSG00000198837	DENND4B	TRUE	TRUE
chr1	153937726	G	T	ENST00000361217	ENSG00000198837	DENND4B	TRUE	TRUE
chr1	153937731	G	A	ENST00000361217	ENSG00000198837	DENND4B	TRUE	TRUE
chr1	153937743	C	A	ENST00000361217	ENSG00000198837	DENND4B	TRUE	TRUE
chr1	153937752	C	A	ENST00000361217	ENSG00000198837	DENND4B	TRUE	TRUE
chr1	153937757	A	C	ENST00000361217	ENSG00000198837	DENND4B	TRUE	TRUE
chr1	153937757	A	T	ENST00000361217	ENSG00000198837	DENND4B	TRUE	TRUE
chr1	153937767	C	A	ENST00000361217	ENSG00000198837	DENND4B	TRUE	TRUE
chr1	153937770	C	A	ENST00000361217	ENSG00000198837	DENND4B	TRUE	TRUE
chr1	153937797	C	A	ENST00000361217	ENSG00000198837	DENND4B	TRUE	TRUE
chr1	153937803	C	A	ENST00000361217	ENSG00000198837	DENND4B	TRUE	TRUE
chr1	153937805	G	C	ENST00000361217	ENSG00000198837	DENND4B	TRUE	TRUE
chr1	153937805	G	T	ENST00000361217	ENSG00000198837	DENND4B	TRUE	TRUE
chr1	153937812	C	A	ENST00000361217	ENSG00000198837	DENND4B	TRUE	TRUE
chr1	153937815	C	A	ENST00000361217	ENSG00000198837	DENND4B	TRUE	TRUE
chr1	153937821	C	A	ENST00000361217	ENSG00000198837	DENND4B	TRUE	TRUE
chr1	153937826	A	C	ENST00000361217	ENSG00000198837	DENND4B	TRUE	TRUE
chr1	153937826	A	T	ENST00000361217	ENSG00000198837	DENND4B	TRUE	TRUE
chr1	153937839	C	A	ENST00000361217	ENSG00000198837	DENND4B	TRUE	TRUE
chr1	153937845	T	A	ENST00000361217	ENSG00000198837	DENND4B	TRUE	TRUE
chr1	153937848	C	A	ENST00000361217	ENSG00000198837	DENND4B	TRUE	TRUE
chr1	153937851	G	A	ENST00000361217	ENSG00000198837	DENND4B	TRUE	TRUE
chr1	153937854	C	A	ENST00000361217	ENSG00000198837	DENND4B	TRUE	TRUE
chr1	153937864	C	A	ENST00000361217	ENSG00000198837	DENND4B	TRUE	FALSE
chr1	153937864	C	G	ENST00000361217	ENSG00000198837	DENND4B	TRUE	FALSE
chr1	153937864	C	T	ENST00000361217	ENSG00000198837	DENND4B	TRUE	FALSE
chr1	153937865	T	A	ENST00000361217	ENSG00000198837	DENND4B	TRUE	FALSE
chr1	153937865	T	C	ENST00000361217	ENSG00000198837	DENND4B	TRUE	FALSE
chr1	153937865	T	G	ENST00000361217	ENSG00000198837	DENND4B	TRUE	FALSE
chr1	153938898	A	C	ENST00000361217	ENSG00000198837	DENND4B	TRUE	FALSE
chr1	153938898	A	G	ENST00000361217	ENSG00000198837	DENND4B	TRUE	FALSE
chr1	153938898	A	T	ENST00000361217	ENSG00000198837	DENND4B	TRUE	FALSE
chr1	153938899	C	A	ENST00000361217	ENSG00000198837	DENND4B	TRUE	FALSE
chr1	153938899	C	G	ENST00000361217	ENSG00000198837	DENND4B	TRUE	FALSE
chr1	153938899	C	T	ENST00000361217	ENSG00000198837	DENND4B	TRUE	FALSE
chr1	153938902	T	A	ENST00000361217	ENSG00000198837	DENND4B	TRUE	TRUE
chr1	153938905	C	A	ENST00000361217	ENSG00000198837	DENND4B	TRUE	TRUE
chr1	153938909	A	T	ENST00000361217	ENSG00000198837	DENND4B	TRUE	TRUE
chr1	153938926	C	A	ENST00000361217	ENSG00000198837	DENND4B	TRUE	TRUE
chr1	153938957	G	T	ENST00000361217	ENSG00000198837	DENND4B	TRUE	TRUE
chr1	153938962	C	A	ENST00000361217	ENSG00000198837	DENND4B	TRUE	TRUE
chr1	153938965	C	A	ENST00000361217	ENSG00000198837	DENND4B	TRUE	TRUE
chr1	153938974	G	A	ENST00000361217	ENSG00000198837	DENND4B	TRUE	TRUE
chr1	153938976	G	C	ENST00000361217	ENSG00000198837	DENND4B	TRUE	TRUE
chr1	153938976	G	T	ENST00000361217	ENSG00000198837	DENND4B	TRUE	TRUE
chr1	153938986	G	A	ENST00000361217	ENSG00000198837	DENND4B	TRUE	TRUE
chr1	153939001	G	A	ENST00000361217	ENSG00000198837	DENND4B	TRUE	TRUE
chr1	153939005	G	C	ENST00000361217	ENSG00000198837	DENND4B	TRUE	TRUE
chr1	153939005	G	T	ENST00000361217	ENSG00000198837	DENND4B	TRUE	TRUE
chr1	153939013	T	A	ENST00000361217	ENSG00000198837	DENND4B	TRUE	TRUE
chr1	153939028	C	A	ENST00000361217	ENSG00000198837	DENND4B	TRUE	TRUE
chr1	153939037	T	A	ENST00000361217	ENSG00000198837	DENND4B	TRUE	TRUE
chr1	153939046	C	A	ENST00000361217	ENSG00000198837	DENND4B	TRUE	FALSE
chr1	153939046	C	G	ENST00000361217	ENSG00000198837	DENND4B	TRUE	FALSE
chr1	153939046	C	T	ENST00000361217	ENSG00000198837	DENND4B	TRUE	FALSE
chr1	153939047	T	A	ENST00000361217	ENSG00000198837	DENND4B	TRUE	FALSE
chr1	153939047	T	C	ENST00000361217	ENSG00000198837	DENND4B	TRUE	FALSE
chr1	153939047	T	G	ENST00000361217	ENSG00000198837	DENND4B	TRUE	FALSE
chr1	153939587	A	C	ENST00000361217	ENSG00000198837	DENND4B	FALSE	FALSE
chr1	153939587	A	G	ENST00000361217	ENSG00000198837	DENND4B	FALSE	FALSE
chr1	153939587	A	T	ENST00000361217	ENSG00000198837	DENND4B	FALSE	FALSE
chr1	153939588	C	A	ENST00000361217	ENSG00000198837	DENND4B	FALSE	FALSE
chr1	153939588	C	G	ENST00000361217	ENSG00000198837	DENND4B	FALSE	FALSE
chr1	153939588	C	T	ENST00000361217	ENSG00000198837	DENND4B	FALSE	FALSE
chr1	153939592	G	A	ENST00000361217	ENSG00000198837	DENND4B	TRUE	TRUE
chr1	153939625	C	A	ENST00000361217	ENSG00000198837	DENND4B	TRUE	TRUE
chr1	153939628	C	A	ENST00000361217	ENSG00000198837	DENND4B	TRUE	TRUE
chr1	153939640	G	A	ENST00000361217	ENSG00000198837	DENND4B	TRUE	TRUE
chr1	153939665	G	C	ENST00000361217	ENSG00000198837	DENND4B	TRUE	TRUE
chr1	153939665	G	T	ENST00000361217	ENSG00000198837	DENND4B	TRUE	TRUE
chr1	153939673	T	A	ENST00000361217	ENSG00000198837	DENND4B	TRUE	TRUE
chr1	153939680	A	T	ENST00000361217	ENSG00000198837	DENND4B	TRUE	TRUE
chr1	153939706	C	A	ENST00000361217	ENSG00000198837	DENND4B	TRUE	TRUE
chr1	153939709	G	A	ENST00000361217	ENSG00000198837	DENND4B	TRUE	TRUE
chr1	153939715	C	A	ENST00000361217	ENSG00000198837	DENND4B	TRUE	TRUE
chr1	153939721	C	A	ENST00000361217	ENSG00000198837	DENND4B	TRUE	TRUE
chr1	153939740	A	T	ENST00000361217	ENSG00000198837	DENND4B	TRUE	TRUE
chr1	153939751	C	A	ENST00000361217	ENSG00000198837	DENND4B	TRUE	TRUE
chr1	153939752	G	C	ENST00000361217	ENSG00000198837	DENND4B	TRUE	TRUE
chr1	153939752	G	T	ENST00000361217	ENSG00000198837	DENND4B	TRUE	TRUE
chr1	153939772	C	A	ENST00000361217	ENSG00000198837	DENND4B	TRUE	TRUE
chr1	153939784	C	A	ENST00000361217	ENSG00000198837	DENND4B	TRUE	TRUE
chr1	153939787	C	A	ENST00000361217	ENSG00000198837	DENND4B	TRUE	TRUE
chr1	153939790	C	A	ENST00000361217	ENSG00000198837	DENND4B	TRUE	TRUE
chr1	153939796	C	A	ENST00000361217	ENSG00000198837	DENND4B	TRUE	TRUE
chr1	153939800	G	C	ENST00000361217	ENSG00000198837	DENND4B	TRUE	TRUE
chr1	153939800	G	T	ENST00000361217	ENSG00000198837	DENND4B	TRUE	TRUE
chr1	153939805	C	A	ENST00000361217	ENSG00000198837	DENND4B	TRUE	FALSE
chr1	153939805	C	G	ENST00000361217	ENSG00000198837	DENND4B	TRUE	FALSE
chr1	153939805	C	T	ENST00000361217	ENSG00000198837	DENND4B	TRUE	FALSE
chr1	153939806	T	A	ENST00000361217	ENSG00000198837	DENND4B	TRUE	FALSE
chr1	153939806	T	C	ENST00000361217	ENSG00000198837	DENND4B	TRUE	FALSE
chr1	153939806	T	G	ENST00000361217	ENSG00000198837	DENND4B	TRUE	FALSE
chr1	153940154	A	C	ENST00000361217	ENSG00000198837	DENND4B	TRUE	FALSE
chr1	153940154	A	G	ENST00000361217	ENSG00000198837	DENND4B	TRUE	FALSE
chr1	153940154	A	T	ENST00000361217	ENSG00000198837	DENND4B	TRUE	FALSE
chr1	153940155	C	A	ENST00000361217	ENSG00000198837	DENND4B	TRUE	FALSE
chr1	153940155	C	G	ENST00000361217	ENSG00000198837	DENND4B	TRUE	FALSE
chr1	153940155	C	T	ENST00000361217	ENSG00000198837	DENND4B	TRUE	FALSE
chr1	153940159	G	A	ENST00000361217	ENSG00000198837	DENND4B	TRUE	TRUE
chr1	153940168	G	A	ENST00000361217	ENSG00000198837	DENND4B	TRUE	TRUE
chr1	153940171	G	A	ENST00000361217	ENSG00000198837	DENND4B	TRUE	TRUE
chr1	153940172	G	C	ENST00000361217	ENSG00000198837	DENND4B	TRUE	TRUE
chr1	153940172	G	T	ENST00000361217	ENSG00000198837	DENND4B	TRUE	TRUE
chr1	153940204	T	A	ENST00000361217	ENSG00000198837	DENND4B	TRUE	TRUE
chr1	153940205	G	C	ENST00000361217	ENSG00000198837	DENND4B	TRUE	TRUE
chr1	153940205	G	T	ENST00000361217	ENSG00000198837	DENND4B	TRUE	TRUE
chr1	153940213	T	A	ENST00000361217	ENSG00000198837	DENND4B	TRUE	TRUE
chr1	153940243	T	A	ENST00000361217	ENSG00000198837	DENND4B	TRUE	TRUE
chr1	153940246	T	A	ENST00000361217	ENSG00000198837	DENND4B	TRUE	TRUE
chr1	153940249	C	A	ENST00000361217	ENSG00000198837	DENND4B	TRUE	TRUE
chr1	153940252	C	A	ENST00000361217	ENSG00000198837	DENND4B	TRUE	TRUE
chr1	153940257	C	A	ENST00000361217	ENSG00000198837	DENND4B	TRUE	FALSE
chr1	153940257	C	G	ENST00000361217	ENSG00000198837	DENND4B	TRUE	FALSE
chr1	153940257	C	T	ENST00000361217	ENSG00000198837	DENND4B	TRUE	FALSE
chr1	153940258	T	A	ENST00000361217	ENSG00000198837	DENND4B	TRUE	FALSE
chr1	153940258	T	C	ENST00000361217	ENSG00000198837	DENND4B	TRUE	FALSE
chr1	153940258	T	G	ENST00000361217	ENSG00000198837	DENND4B	TRUE	FALSE
chr1	153940429	A	C	ENST00000361217	ENSG00000198837	DENND4B	TRUE	FALSE
chr1	153940429	A	G	ENST00000361217	ENSG00000198837	DENND4B	TRUE	FALSE
chr1	153940429	A	T	ENST00000361217	ENSG00000198837	DENND4B	TRUE	FALSE
chr1	153940430	C	A	ENST00000361217	ENSG00000198837	DENND4B	TRUE	FALSE
chr1	153940430	C	G	ENST00000361217	ENSG00000198837	DENND4B	TRUE	FALSE
chr1	153940430	C	T	ENST00000361217	ENSG00000198837	DENND4B	TRUE	FALSE
chr1	153940432	G	A	ENST00000361217	ENSG00000198837	DENND4B	TRUE	TRUE
chr1	153940460	A	T	ENST00000361217	ENSG00000198837	DENND4B	TRUE	TRUE
chr1	153940496	G	C	ENST00000361217	ENSG00000198837	DENND4B	TRUE	TRUE
chr1	153940496	G	T	ENST00000361217	ENSG00000198837	DENND4B	TRUE	TRUE
chr1	153940562	G	T	ENST00000361217	ENSG00000198837	DENND4B	TRUE	TRUE
chr1	153940574	G	C	ENST00000361217	ENSG00000198837	DENND4B	TRUE	TRUE
chr1	153940574	G	T	ENST00000361217	ENSG00000198837	DENND4B	TRUE	TRUE
chr1	153940580	G	T	ENST00000361217	ENSG00000198837	DENND4B	TRUE	TRUE
chr1	153940585	G	A	ENST00000361217	ENSG00000198837	DENND4B	TRUE	TRUE
chr1	153940586	C	T	ENST00000361217	ENSG00000198837	DENND4B	TRUE	TRUE
chr1	153940587	C	T	ENST00000361217	ENSG00000198837	DENND4B	TRUE	TRUE
chr1	153940607	C	A	ENST00000361217	ENSG00000198837	DENND4B	FALSE	FALSE
chr1	153940607	C	G	ENST00000361217	ENSG00000198837	DENND4B	FALSE	FALSE
chr1	153940607	C	T	ENST00000361217	ENSG00000198837	DENND4B	FALSE	FALSE
chr1	153940608	T	A	ENST00000361217	ENSG00000198837	DENND4B	FALSE	FALSE
chr1	153940608	T	C	ENST00000361217	ENSG00000198837	DENND4B	FALSE	FALSE
chr1	153940608	T	G	ENST00000361217	ENSG00000198837	DENND4B	FALSE	FALSE
chr1	153940902	A	C	ENST00000361217	ENSG00000198837	DENND4B	TRUE	FALSE
chr1	153940902	A	G	ENST00000361217	ENSG00000198837	DENND4B	TRUE	FALSE
chr1	153940902	A	T	ENST00000361217	ENSG00000198837	DENND4B	TRUE	FALSE
chr1	153940903	C	A	ENST00000361217	ENSG00000198837	DENND4B	TRUE	FALSE
chr1	153940903	C	G	ENST00000361217	ENSG00000198837	DENND4B	TRUE	FALSE
chr1	153940903	C	T	ENST00000361217	ENSG00000198837	DENND4B	TRUE	FALSE
chr1	153940905	G	T	ENST00000361217	ENSG00000198837	DENND4B	TRUE	TRUE
chr1	153940918	C	A	ENST00000361217	ENSG00000198837	DENND4B	TRUE	TRUE
chr1	153940919	A	T	ENST00000361217	ENSG00000198837	DENND4B	TRUE	TRUE
chr1	153940950	G	T	ENST00000361217	ENSG00000198837	DENND4B	TRUE	TRUE
chr1	153940966	T	A	ENST00000361217	ENSG00000198837	DENND4B	TRUE	TRUE
chr1	153940972	C	A	ENST00000361217	ENSG00000198837	DENND4B	TRUE	TRUE
chr1	153941008	C	A	ENST00000361217	ENSG00000198837	DENND4B	TRUE	TRUE
chr1	153941023	G	A	ENST00000361217	ENSG00000198837	DENND4B	TRUE	TRUE
chr1	153941032	G	A	ENST00000361217	ENSG00000198837	DENND4B	TRUE	TRUE
chr1	153941049	C	A	ENST00000361217	ENSG00000198837	DENND4B	TRUE	FALSE
chr1	153941049	C	G	ENST00000361217	ENSG00000198837	DENND4B	TRUE	FALSE
chr1	153941049	C	T	ENST00000361217	ENSG00000198837	DENND4B	TRUE	FALSE
chr1	153941050	T	A	ENST00000361217	ENSG00000198837	DENND4B	TRUE	FALSE
chr1	153941050	T	C	ENST00000361217	ENSG00000198837	DENND4B	TRUE	FALSE
chr1	153941050	T	G	ENST00000361217	ENSG00000198837	DENND4B	TRUE	FALSE
chr1	153941229	A	C	ENST00000361217	ENSG00000198837	DENND4B	TRUE	FALSE
chr1	153941229	A	G	ENST00000361217	ENSG00000198837	DENND4B	FALSE	FALSE
chr1	153941229	A	T	ENST00000361217	ENSG00000198837	DENND4B	TRUE	FALSE
chr1	153941230	C	A	ENST00000361217	ENSG00000198837	DENND4B	TRUE	FALSE
chr1	153941230	C	G	ENST00000361217	ENSG00000198837	DENND4B	TRUE	FALSE
chr1	153941230	C	T	ENST00000361217	ENSG00000198837	DENND4B	TRUE	FALSE
chr1	153941246	G	C	ENST00000361217	ENSG00000198837	DENND4B	TRUE	TRUE
chr1	153941246	G	T	ENST00000361217	ENSG00000198837	DENND4B	TRUE	TRUE
chr1	153941259	G	A	ENST00000361217	ENSG00000198837	DENND4B	TRUE	TRUE
chr1	153941260	A	T	ENST00000361217	ENSG00000198837	DENND4B	TRUE	TRUE
chr1	153941270	A	T	ENST00000361217	ENSG00000198837	DENND4B	TRUE	TRUE
chr1	153941278	A	C	ENST00000361217	ENSG00000198837	DENND4B	TRUE	TRUE
chr1	153941278	A	T	ENST00000361217	ENSG00000198837	DENND4B	TRUE	TRUE
chr1	153941290	C	A	ENST00000361217	ENSG00000198837	DENND4B	TRUE	FALSE
chr1	153941290	C	G	ENST00000361217	ENSG00000198837	DENND4B	TRUE	FALSE
chr1	153941290	C	T	ENST00000361217	ENSG00000198837	DENND4B	TRUE	FALSE
chr1	153941291	T	A	ENST00000361217	ENSG00000198837	DENND4B	TRUE	FALSE
chr1	153941291	T	C	ENST00000361217	ENSG00000198837	DENND4B	TRUE	FALSE
chr1	153941291	T	G	ENST00000361217	ENSG00000198837	DENND4B	TRUE	FALSE
chr1	153941372	A	C	ENST00000361217	ENSG00000198837	DENND4B	TRUE	FALSE
chr1	153941372	A	G	ENST00000361217	ENSG00000198837	DENND4B	TRUE	FALSE
chr1	153941372	A	T	ENST00000361217	ENSG00000198837	DENND4B	TRUE	FALSE
chr1	153941373	C	A	ENST00000361217	ENSG00000198837	DENND4B	TRUE	FALSE
chr1	153941373	C	G	ENST00000361217	ENSG00000198837	DENND4B	TRUE	FALSE
chr1	153941373	C	T	ENST00000361217	ENSG00000198837	DENND4B	TRUE	FALSE
chr1	153941376	G	A	ENST00000361217	ENSG00000198837	DENND4B	TRUE	TRUE
chr1	153941394	T	A	ENST00000361217	ENSG00000198837	DENND4B	TRUE	TRUE
chr1	153941397	G	A	ENST00000361217	ENSG00000198837	DENND4B	TRUE	TRUE
chr1	153941441	C	A	ENST00000361217	ENSG00000198837	DENND4B	TRUE	FALSE
chr1	153941441	C	G	ENST00000361217	ENSG00000198837	DENND4B	TRUE	FALSE
chr1	153941441	C	T	ENST00000361217	ENSG00000198837	DENND4B	TRUE	FALSE
chr1	153941442	T	A	ENST00000361217	ENSG00000198837	DENND4B	TRUE	FALSE
chr1	153941442	T	C	ENST00000361217	ENSG00000198837	DENND4B	TRUE	FALSE
chr1	153941442	T	G	ENST00000361217	ENSG00000198837	DENND4B	TRUE	FALSE
chr1	153941867	A	C	ENST00000361217	ENSG00000198837	DENND4B	TRUE	FALSE
chr1	153941867	A	G	ENST00000361217	ENSG00000198837	DENND4B	TRUE	FALSE
chr1	153941867	A	T	ENST00000361217	ENSG00000198837	DENND4B	TRUE	FALSE
chr1	153941868	C	A	ENST00000361217	ENSG00000198837	DENND4B	TRUE	FALSE
chr1	153941868	C	G	ENST00000361217	ENSG00000198837	DENND4B	TRUE	FALSE
chr1	153941868	C	T	ENST00000361217	ENSG00000198837	DENND4B	TRUE	FALSE
chr1	153941873	C	A	ENST00000361217	ENSG00000198837	DENND4B	TRUE	TRUE
chr1	153941875	A	T	ENST00000361217	ENSG00000198837	DENND4B	TRUE	TRUE
chr1	153941896	G	C	ENST00000361217	ENSG00000198837	DENND4B	TRUE	TRUE
chr1	153941896	G	T	ENST00000361217	ENSG00000198837	DENND4B	TRUE	TRUE
chr1	153941904	G	C	ENST00000361217	ENSG00000198837	DENND4B	TRUE	TRUE
chr1	153941904	G	T	ENST00000361217	ENSG00000198837	DENND4B	TRUE	TRUE
chr1	153941910	G	C	ENST00000361217	ENSG00000198837	DENND4B	TRUE	TRUE
chr1	153941910	G	T	ENST00000361217	ENSG00000198837	DENND4B	TRUE	TRUE
chr1	153941952	C	T	ENST00000361217	ENSG00000198837	DENND4B	TRUE	TRUE
chr1	153941953	C	T	ENST00000361217	ENSG00000198837	DENND4B	TRUE	TRUE
chr1	153941996	T	A	ENST00000361217	ENSG00000198837	DENND4B	TRUE	TRUE
chr1	153942020	C	A	ENST00000361217	ENSG00000198837	DENND4B	TRUE	TRUE
chr1	153942053	G	A	ENST00000361217	ENSG00000198837	DENND4B	TRUE	TRUE
chr1	153942056	G	A	ENST00000361217	ENSG00000198837	DENND4B	TRUE	TRUE
chr1	153942059	C	A	ENST00000361217	ENSG00000198837	DENND4B	TRUE	TRUE
chr1	153942061	G	C	ENST00000361217	ENSG00000198837	DENND4B	TRUE	TRUE
chr1	153942061	G	T	ENST00000361217	ENSG00000198837	DENND4B	TRUE	TRUE
chr1	153942086	C	A	ENST00000361217	ENSG00000198837	DENND4B	TRUE	TRUE
chr1	153942087	G	C	ENST00000361217	ENSG00000198837	DENND4B	TRUE	TRUE
chr1	153942087	G	T	ENST00000361217	ENSG00000198837	DENND4B	TRUE	TRUE
chr1	153942095	G	A	ENST00000361217	ENSG00000198837	DENND4B	TRUE	TRUE
chr1	153942108	A	C	ENST00000361217	ENSG00000198837	DENND4B	TRUE	TRUE
chr1	153942108	A	T	ENST00000361217	ENSG00000198837	DENND4B	TRUE	TRUE
chr1	153942114	C	A	ENST00000361217	ENSG00000198837	DENND4B	TRUE	FALSE
chr1	153942114	C	G	ENST00000361217	ENSG00000198837	DENND4B	TRUE	FALSE
chr1	153942114	C	T	ENST00000361217	ENSG00000198837	DENND4B	TRUE	FALSE
chr1	153942115	T	A	ENST00000361217	ENSG00000198837	DENND4B	TRUE	FALSE
chr1	153942115	T	C	ENST00000361217	ENSG00000198837	DENND4B	TRUE	FALSE
chr1	153942115	T	G	ENST00000361217	ENSG00000198837	DENND4B	TRUE	FALSE
chr1	153942185	A	C	ENST00000361217	ENSG00000198837	DENND4B	TRUE	FALSE
chr1	153942185	A	G	ENST00000361217	ENSG00000198837	DENND4B	TRUE	FALSE
chr1	153942185	A	T	ENST00000361217	ENSG00000198837	DENND4B	TRUE	FALSE
chr1	153942186	C	A	ENST00000361217	ENSG00000198837	DENND4B	TRUE	FALSE
chr1	153942186	C	G	ENST00000361217	ENSG00000198837	DENND4B	TRUE	FALSE
chr1	153942186	C	T	ENST00000361217	ENSG00000198837	DENND4B	TRUE	FALSE
chr1	153942189	T	A	ENST00000361217	ENSG00000198837	DENND4B	TRUE	TRUE
chr1	153942238	G	C	ENST00000361217	ENSG00000198837	DENND4B	TRUE	TRUE
chr1	153942238	G	T	ENST00000361217	ENSG00000198837	DENND4B	TRUE	TRUE
chr1	153942243	T	A	ENST00000361217	ENSG00000198837	DENND4B	TRUE	TRUE
chr1	153942249	G	A	ENST00000361217	ENSG00000198837	DENND4B	TRUE	TRUE
chr1	153942256	C	T	ENST00000361217	ENSG00000198837	DENND4B	TRUE	TRUE
chr1	153942257	C	T	ENST00000361217	ENSG00000198837	DENND4B	TRUE	TRUE
chr1	153942259	G	T	ENST00000361217	ENSG00000198837	DENND4B	TRUE	TRUE
chr1	153942264	C	A	ENST00000361217	ENSG00000198837	DENND4B	TRUE	TRUE
chr1	153942286	G	T	ENST00000361217	ENSG00000198837	DENND4B	TRUE	TRUE
chr1	153942302	G	C	ENST00000361217	ENSG00000198837	DENND4B	TRUE	TRUE
chr1	153942302	G	T	ENST00000361217	ENSG00000198837	DENND4B	TRUE	TRUE
chr1	153942306	C	A	ENST00000361217	ENSG00000198837	DENND4B	TRUE	TRUE
chr1	153942324	C	A	ENST00000361217	ENSG00000198837	DENND4B	TRUE	TRUE
chr1	153942333	C	A	ENST00000361217	ENSG00000198837	DENND4B	TRUE	TRUE
chr1	153942336	C	A	ENST00000361217	ENSG00000198837	DENND4B	TRUE	TRUE
chr1	153942340	G	C	ENST00000361217	ENSG00000198837	DENND4B	TRUE	TRUE
chr1	153942340	G	T	ENST00000361217	ENSG00000198837	DENND4B	TRUE	TRUE
chr1	153942357	C	A	ENST00000361217	ENSG00000198837	DENND4B	FALSE	FALSE
chr1	153942357	C	G	ENST00000361217	ENSG00000198837	DENND4B	FALSE	FALSE
chr1	153942357	C	T	ENST00000361217	ENSG00000198837	DENND4B	FALSE	FALSE
chr1	153942358	T	A	ENST00000361217	ENSG00000198837	DENND4B	FALSE	FALSE
chr1	153942358	T	C	ENST00000361217	ENSG00000198837	DENND4B	FALSE	FALSE
chr1	153942358	T	G	ENST00000361217	ENSG00000198837	DENND4B	FALSE	FALSE
chr1	153942554	A	C	ENST00000361217	ENSG00000198837	DENND4B	TRUE	FALSE
chr1	153942554	A	G	ENST00000361217	ENSG00000198837	DENND4B	FALSE	FALSE
chr1	153942554	A	T	ENST00000361217	ENSG00000198837	DENND4B	TRUE	FALSE
chr1	153942555	C	A	ENST00000361217	ENSG00000198837	DENND4B	TRUE	FALSE
chr1	153942555	C	G	ENST00000361217	ENSG00000198837	DENND4B	TRUE	FALSE
chr1	153942555	C	T	ENST00000361217	ENSG00000198837	DENND4B	TRUE	FALSE
chr1	153942556	C	A	ENST00000361217	ENSG00000198837	DENND4B	TRUE	TRUE
chr1	153942562	C	A	ENST00000361217	ENSG00000198837	DENND4B	TRUE	TRUE
chr1	153942563	G	C	ENST00000361217	ENSG00000198837	DENND4B	TRUE	TRUE
chr1	153942563	G	T	ENST00000361217	ENSG00000198837	DENND4B	TRUE	TRUE
chr1	153942583	T	A	ENST00000361217	ENSG00000198837	DENND4B	TRUE	TRUE
chr1	153942598	T	A	ENST00000361217	ENSG00000198837	DENND4B	TRUE	TRUE
chr1	153942599	A	C	ENST00000361217	ENSG00000198837	DENND4B	TRUE	TRUE
chr1	153942599	A	T	ENST00000361217	ENSG00000198837	DENND4B	TRUE	TRUE
chr1	153942602	G	T	ENST00000361217	ENSG00000198837	DENND4B	TRUE	TRUE
chr1	153942608	G	C	ENST00000361217	ENSG00000198837	DENND4B	TRUE	TRUE
chr1	153942608	G	T	ENST00000361217	ENSG00000198837	DENND4B	TRUE	TRUE
chr1	153942623	C	T	ENST00000361217	ENSG00000198837	DENND4B	TRUE	TRUE
chr1	153942624	C	T	ENST00000361217	ENSG00000198837	DENND4B	TRUE	TRUE
chr1	153942626	C	A	ENST00000361217	ENSG00000198837	DENND4B	TRUE	FALSE
chr1	153942626	C	G	ENST00000361217	ENSG00000198837	DENND4B	TRUE	FALSE
chr1	153942626	C	T	ENST00000361217	ENSG00000198837	DENND4B	TRUE	FALSE
chr1	153942627	T	A	ENST00000361217	ENSG00000198837	DENND4B	TRUE	FALSE
chr1	153942627	T	C	ENST00000361217	ENSG00000198837	DENND4B	TRUE	FALSE
chr1	153942627	T	G	ENST00000361217	ENSG00000198837	DENND4B	TRUE	FALSE
chr1	153942876	A	C	ENST00000361217	ENSG00000198837	DENND4B	TRUE	FALSE
chr1	153942876	A	G	ENST00000361217	ENSG00000198837	DENND4B	TRUE	FALSE
chr1	153942876	A	T	ENST00000361217	ENSG00000198837	DENND4B	TRUE	FALSE
chr1	153942877	C	A	ENST00000361217	ENSG00000198837	DENND4B	TRUE	FALSE
chr1	153942877	C	G	ENST00000361217	ENSG00000198837	DENND4B	TRUE	FALSE
chr1	153942877	C	T	ENST00000361217	ENSG00000198837	DENND4B	TRUE	FALSE
chr1	153942908	G	T	ENST00000361217	ENSG00000198837	DENND4B	TRUE	TRUE
chr1	153942911	G	C	ENST00000361217	ENSG00000198837	DENND4B	TRUE	TRUE
chr1	153942911	G	T	ENST00000361217	ENSG00000198837	DENND4B	TRUE	TRUE
chr1	153942931	C	A	ENST00000361217	ENSG00000198837	DENND4B	TRUE	TRUE
chr1	153942937	T	A	ENST00000361217	ENSG00000198837	DENND4B	TRUE	TRUE
chr1	153942953	G	T	ENST00000361217	ENSG00000198837	DENND4B	TRUE	TRUE
chr1	153942994	C	A	ENST00000361217	ENSG00000198837	DENND4B	TRUE	TRUE
chr1	153943007	G	C	ENST00000361217	ENSG00000198837	DENND4B	TRUE	TRUE
chr1	153943007	G	T	ENST00000361217	ENSG00000198837	DENND4B	TRUE	TRUE
chr1	153943016	G	C	ENST00000361217	ENSG00000198837	DENND4B	TRUE	TRUE
chr1	153943016	G	T	ENST00000361217	ENSG00000198837	DENND4B	TRUE	TRUE
chr1	153943059	G	C	ENST00000361217	ENSG00000198837	DENND4B	TRUE	TRUE
chr1	153943059	G	T	ENST00000361217	ENSG00000198837	DENND4B	TRUE	TRUE
chr1	153943067	G	C	ENST00000361217	ENSG00000198837	DENND4B	TRUE	TRUE
chr1	153943067	G	T	ENST00000361217	ENSG00000198837	DENND4B	TRUE	TRUE
chr1	153943090	G	A	ENST00000361217	ENSG00000198837	DENND4B	TRUE	TRUE
chr1	153943102	T	A	ENST00000361217	ENSG00000198837	DENND4B	TRUE	TRUE
chr1	153943111	C	A	ENST00000361217	ENSG00000198837	DENND4B	TRUE	TRUE
chr1	153943114	T	A	ENST00000361217	ENSG00000198837	DENND4B	TRUE	TRUE
chr1	153943120	C	A	ENST00000361217	ENSG00000198837	DENND4B	TRUE	TRUE
chr1	153943121	A	C	ENST00000361217	ENSG00000198837	DENND4B	TRUE	TRUE
chr1	153943121	A	T	ENST00000361217	ENSG00000198837	DENND4B	TRUE	TRUE
chr1	153943125	A	T	ENST00000361217	ENSG00000198837	DENND4B	TRUE	TRUE
chr1	153943131	C	A	ENST00000361217	ENSG00000198837	DENND4B	TRUE	FALSE
chr1	153943131	C	G	ENST00000361217	ENSG00000198837	DENND4B	TRUE	FALSE
chr1	153943131	C	T	ENST00000361217	ENSG00000198837	DENND4B	TRUE	FALSE
chr1	153943132	T	A	ENST00000361217	ENSG00000198837	DENND4B	TRUE	FALSE
chr1	153943132	T	C	ENST00000361217	ENSG00000198837	DENND4B	TRUE	FALSE
chr1	153943132	T	G	ENST00000361217	ENSG00000198837	DENND4B	TRUE	FALSE
chr1	153944056	A	C	ENST00000361217	ENSG00000198837	DENND4B	FALSE	FALSE
chr1	153944056	A	G	ENST00000361217	ENSG00000198837	DENND4B	FALSE	FALSE
chr1	153944056	A	T	ENST00000361217	ENSG00000198837	DENND4B	FALSE	FALSE
chr1	153944057	C	A	ENST00000361217	ENSG00000198837	DENND4B	FALSE	FALSE
chr1	153944057	C	G	ENST00000361217	ENSG00000198837	DENND4B	FALSE	FALSE
chr1	153944057	C	T	ENST00000361217	ENSG00000198837	DENND4B	FALSE	FALSE
chr1	153944065	C	A	ENST00000361217	ENSG00000198837	DENND4B	TRUE	TRUE
chr1	153944080	T	A	ENST00000361217	ENSG00000198837	DENND4B	TRUE	TRUE
chr1	153944096	G	C	ENST00000361217	ENSG00000198837	DENND4B	TRUE	TRUE
chr1	153944096	G	T	ENST00000361217	ENSG00000198837	DENND4B	TRUE	TRUE
chr1	153944099	G	T	ENST00000361217	ENSG00000198837	DENND4B	TRUE	TRUE
chr1	153944113	G	A	ENST00000361217	ENSG00000198837	DENND4B	TRUE	TRUE
chr1	153944119	C	A	ENST00000361217	ENSG00000198837	DENND4B	TRUE	TRUE
chr1	153944131	C	A	ENST00000361217	ENSG00000198837	DENND4B	TRUE	TRUE
chr1	153944143	C	A	ENST00000361217	ENSG00000198837	DENND4B	TRUE	TRUE
chr1	153944145	A	T	ENST00000361217	ENSG00000198837	DENND4B	TRUE	TRUE
chr1	153944170	G	A	ENST00000361217	ENSG00000198837	DENND4B	TRUE	TRUE
chr1	153944174	G	T	ENST00000361217	ENSG00000198837	DENND4B	TRUE	TRUE
chr1	153944180	G	C	ENST00000361217	ENSG00000198837	DENND4B	TRUE	TRUE
chr1	153944180	G	T	ENST00000361217	ENSG00000198837	DENND4B	TRUE	TRUE
chr1	153944188	G	A	ENST00000361217	ENSG00000198837	DENND4B	TRUE	TRUE
chr1	153944197	C	A	ENST00000361217	ENSG00000198837	DENND4B	TRUE	TRUE
chr1	153944200	C	A	ENST00000361217	ENSG00000198837	DENND4B	TRUE	TRUE
chr1	153944242	C	A	ENST00000361217	ENSG00000198837	DENND4B	TRUE	TRUE
chr1	153944278	C	A	ENST00000361217	ENSG00000198837	DENND4B	TRUE	TRUE
chr1	153944285	C	T	ENST00000361217	ENSG00000198837	DENND4B	TRUE	TRUE
chr1	153944286	C	T	ENST00000361217	ENSG00000198837	DENND4B	TRUE	TRUE
chr1	153944293	C	A	ENST00000361217	ENSG00000198837	DENND4B	TRUE	TRUE
chr1	153944296	C	A	ENST00000361217	ENSG00000198837	DENND4B	TRUE	TRUE
chr1	153944311	C	A	ENST00000361217	ENSG00000198837	DENND4B	TRUE	FALSE
chr1	153944339	G	C	ENST00000361217	ENSG00000198837	DENND4B	FALSE	FALSE
chr1	153944339	G	T	ENST00000361217	ENSG00000198837	DENND4B	FALSE	FALSE
chr1	153944365	C	A	ENST00000361217	ENSG00000198837	DENND4B	FALSE	FALSE
chr1	153944368	C	A	ENST00000361217	ENSG00000198837	DENND4B	FALSE	FALSE
chr1	153944398	C	A	ENST00000361217	ENSG00000198837	DENND4B	TRUE	FALSE
chr1	153944398	C	G	ENST00000361217	ENSG00000198837	DENND4B	TRUE	FALSE
chr1	153944398	C	T	ENST00000361217	ENSG00000198837	DENND4B	TRUE	FALSE
chr1	153944399	T	A	ENST00000361217	ENSG00000198837	DENND4B	TRUE	FALSE
chr1	153944399	T	C	ENST00000361217	ENSG00000198837	DENND4B	TRUE	FALSE
chr1	153944399	T	G	ENST00000361217	ENSG00000198837	DENND4B	TRUE	FALSE
chr1	153946299	G	A	ENST00000361217	ENSG00000198837	DENND4B	FALSE	FALSE
chr1	153946299	G	C	ENST00000361217	ENSG00000198837	DENND4B	FALSE	FALSE
chr1	153946299	G	T	ENST00000361217	ENSG00000198837	DENND4B	FALSE	FALSE
chr1	153946300	C	A	ENST00000361217	ENSG00000198837	DENND4B	FALSE	FALSE
chr1	153946300	C	G	ENST00000361217	ENSG00000198837	DENND4B	FALSE	FALSE
chr1	153946300	C	T	ENST00000361217	ENSG00000198837	DENND4B	FALSE	FALSE
chr1	153948114	G	A	ENST00000368633	ENSG00000160741	CRTC2	FALSE	FALSE
chr1	153948134	G	C	ENST00000368633	ENSG00000160741	CRTC2	FALSE	FALSE
chr1	153948134	G	T	ENST00000368633	ENSG00000160741	CRTC2	FALSE	FALSE
chr1	153948138	C	A	ENST00000368633	ENSG00000160741	CRTC2	FALSE	FALSE
chr1	153948141	C	A	ENST00000368633	ENSG00000160741	CRTC2	FALSE	FALSE
chr1	153948166	A	T	ENST00000368633	ENSG00000160741	CRTC2	FALSE	FALSE
chr1	153948195	C	A	ENST00000368633	ENSG00000160741	CRTC2	FALSE	FALSE
chr1	153948210	C	A	ENST00000368633	ENSG00000160741	CRTC2	FALSE	FALSE
chr1	153948222	C	A	ENST00000368633	ENSG00000160741	CRTC2	FALSE	FALSE
chr1	153948228	C	A	ENST00000368633	ENSG00000160741	CRTC2	FALSE	FALSE
chr1	153948246	C	A	ENST00000368633	ENSG00000160741	CRTC2	FALSE	FALSE
chr1	153948248	A	T	ENST00000368633	ENSG00000160741	CRTC2	FALSE	FALSE
chr1	153948252	C	A	ENST00000368633	ENSG00000160741	CRTC2	FALSE	FALSE
chr1	153948260	G	C	ENST00000368633	ENSG00000160741	CRTC2	FALSE	FALSE
chr1	153948260	G	T	ENST00000368633	ENSG00000160741	CRTC2	FALSE	FALSE
chr1	153948267	C	A	ENST00000368633	ENSG00000160741	CRTC2	FALSE	FALSE
chr1	153948282	C	A	ENST00000368633	ENSG00000160741	CRTC2	FALSE	FALSE
chr1	153948303	C	A	ENST00000368633	ENSG00000160741	CRTC2	FALSE	FALSE
chr1	153948306	T	A	ENST00000368633	ENSG00000160741	CRTC2	FALSE	FALSE
chr1	153948330	C	A	ENST00000368633	ENSG00000160741	CRTC2	TRUE	FALSE
chr1	153948330	C	G	ENST00000368633	ENSG00000160741	CRTC2	TRUE	FALSE
chr1	153948330	C	T	ENST00000368633	ENSG00000160741	CRTC2	TRUE	FALSE
chr1	153948331	T	A	ENST00000368633	ENSG00000160741	CRTC2	TRUE	FALSE
chr1	153948331	T	C	ENST00000368633	ENSG00000160741	CRTC2	TRUE	FALSE
chr1	153948331	T	G	ENST00000368633	ENSG00000160741	CRTC2	TRUE	FALSE
chr1	153948456	A	C	ENST00000368633	ENSG00000160741	CRTC2	FALSE	FALSE
chr1	153948456	A	G	ENST00000368633	ENSG00000160741	CRTC2	FALSE	FALSE
chr1	153948456	A	T	ENST00000368633	ENSG00000160741	CRTC2	FALSE	FALSE
chr1	153948457	C	A	ENST00000368633	ENSG00000160741	CRTC2	FALSE	FALSE
chr1	153948457	C	G	ENST00000368633	ENSG00000160741	CRTC2	FALSE	FALSE
chr1	153948457	C	T	ENST00000368633	ENSG00000160741	CRTC2	FALSE	FALSE
chr1	153948481	G	C	ENST00000368633	ENSG00000160741	CRTC2	FALSE	FALSE
chr1	153948481	G	T	ENST00000368633	ENSG00000160741	CRTC2	FALSE	FALSE
chr1	153948495	A	T	ENST00000368633	ENSG00000160741	CRTC2	FALSE	FALSE
chr1	153948505	A	T	ENST00000368633	ENSG00000160741	CRTC2	FALSE	FALSE
chr1	153948512	G	A	ENST00000368633	ENSG00000160741	CRTC2	TRUE	TRUE
chr1	153948536	G	A	ENST00000368633	ENSG00000160741	CRTC2	TRUE	TRUE
chr1	153948557	C	A	ENST00000368633	ENSG00000160741	CRTC2	TRUE	TRUE
chr1	153948565	A	C	ENST00000368633	ENSG00000160741	CRTC2	TRUE	TRUE
chr1	153948565	A	T	ENST00000368633	ENSG00000160741	CRTC2	TRUE	TRUE
chr1	153948572	C	A	ENST00000368633	ENSG00000160741	CRTC2	TRUE	TRUE
chr1	153948581	C	A	ENST00000368633	ENSG00000160741	CRTC2	TRUE	TRUE
chr1	153948616	G	C	ENST00000368633	ENSG00000160741	CRTC2	TRUE	TRUE
chr1	153948616	G	T	ENST00000368633	ENSG00000160741	CRTC2	TRUE	TRUE
chr1	153948626	C	A	ENST00000368633	ENSG00000160741	CRTC2	TRUE	TRUE
chr1	153948638	G	A	ENST00000368633	ENSG00000160741	CRTC2	TRUE	TRUE
chr1	153948641	C	A	ENST00000368633	ENSG00000160741	CRTC2	TRUE	TRUE
chr1	153948645	C	A	ENST00000368633	ENSG00000160741	CRTC2	FALSE	FALSE
chr1	153948645	C	G	ENST00000368633	ENSG00000160741	CRTC2	FALSE	FALSE
chr1	153948645	C	T	ENST00000368633	ENSG00000160741	CRTC2	FALSE	FALSE
chr1	153948646	T	A	ENST00000368633	ENSG00000160741	CRTC2	FALSE	FALSE
chr1	153948646	T	C	ENST00000368633	ENSG00000160741	CRTC2	FALSE	FALSE
chr1	153948646	T	G	ENST00000368633	ENSG00000160741	CRTC2	FALSE	FALSE
chr1	153949113	A	C	ENST00000368633	ENSG00000160741	CRTC2	TRUE	FALSE
chr1	153949113	A	G	ENST00000368633	ENSG00000160741	CRTC2	TRUE	FALSE
chr1	153949113	A	T	ENST00000368633	ENSG00000160741	CRTC2	TRUE	FALSE
chr1	153949114	C	A	ENST00000368633	ENSG00000160741	CRTC2	TRUE	FALSE
chr1	153949114	C	G	ENST00000368633	ENSG00000160741	CRTC2	TRUE	FALSE
chr1	153949114	C	T	ENST00000368633	ENSG00000160741	CRTC2	TRUE	FALSE
chr1	153949148	G	C	ENST00000368633	ENSG00000160741	CRTC2	TRUE	TRUE
chr1	153949148	G	T	ENST00000368633	ENSG00000160741	CRTC2	TRUE	TRUE
chr1	153949156	G	A	ENST00000368633	ENSG00000160741	CRTC2	TRUE	TRUE
chr1	153949159	G	A	ENST00000368633	ENSG00000160741	CRTC2	TRUE	TRUE
chr1	153949184	G	C	ENST00000368633	ENSG00000160741	CRTC2	TRUE	TRUE
chr1	153949184	G	T	ENST00000368633	ENSG00000160741	CRTC2	TRUE	TRUE
chr1	153949196	A	C	ENST00000368633	ENSG00000160741	CRTC2	TRUE	TRUE
chr1	153949196	A	T	ENST00000368633	ENSG00000160741	CRTC2	TRUE	TRUE
chr1	153949207	G	A	ENST00000368633	ENSG00000160741	CRTC2	TRUE	TRUE
chr1	153949222	G	A	ENST00000368633	ENSG00000160741	CRTC2	TRUE	TRUE
chr1	153949230	G	C	ENST00000368633	ENSG00000160741	CRTC2	TRUE	TRUE
chr1	153949230	G	T	ENST00000368633	ENSG00000160741	CRTC2	TRUE	TRUE
chr1	153949237	G	A	ENST00000368633	ENSG00000160741	CRTC2	TRUE	TRUE
chr1	153949242	G	C	ENST00000368633	ENSG00000160741	CRTC2	TRUE	TRUE
chr1	153949242	G	T	ENST00000368633	ENSG00000160741	CRTC2	TRUE	TRUE
chr1	153949244	A	T	ENST00000368633	ENSG00000160741	CRTC2	TRUE	TRUE
chr1	153949252	G	A	ENST00000368633	ENSG00000160741	CRTC2	TRUE	TRUE
chr1	153949270	G	A	ENST00000368633	ENSG00000160741	CRTC2	TRUE	TRUE
chr1	153949273	G	A	ENST00000368633	ENSG00000160741	CRTC2	TRUE	TRUE
chr1	153949282	T	A	ENST00000368633	ENSG00000160741	CRTC2	TRUE	TRUE
chr1	153949297	G	A	ENST00000368633	ENSG00000160741	CRTC2	TRUE	TRUE
chr1	153949325	G	C	ENST00000368633	ENSG00000160741	CRTC2	TRUE	TRUE
chr1	153949325	G	T	ENST00000368633	ENSG00000160741	CRTC2	TRUE	TRUE
chr1	153949331	G	C	ENST00000368633	ENSG00000160741	CRTC2	TRUE	TRUE
chr1	153949331	G	T	ENST00000368633	ENSG00000160741	CRTC2	TRUE	TRUE
chr1	153949341	A	C	ENST00000368633	ENSG00000160741	CRTC2	TRUE	TRUE
chr1	153949341	A	T	ENST00000368633	ENSG00000160741	CRTC2	TRUE	TRUE
chr1	153949348	G	A	ENST00000368633	ENSG00000160741	CRTC2	TRUE	TRUE
chr1	153949363	T	A	ENST00000368633	ENSG00000160741	CRTC2	TRUE	TRUE
chr1	153949385	C	A	ENST00000368633	ENSG00000160741	CRTC2	TRUE	FALSE
chr1	153949385	C	G	ENST00000368633	ENSG00000160741	CRTC2	TRUE	FALSE
chr1	153949385	C	T	ENST00000368633	ENSG00000160741	CRTC2	TRUE	FALSE
chr1	153949386	T	A	ENST00000368633	ENSG00000160741	CRTC2	TRUE	FALSE
chr1	153949386	T	C	ENST00000368633	ENSG00000160741	CRTC2	TRUE	FALSE
chr1	153949386	T	G	ENST00000368633	ENSG00000160741	CRTC2	TRUE	FALSE
chr1	153951258	A	C	ENST00000368633	ENSG00000160741	CRTC2	TRUE	FALSE
chr1	153951258	A	G	ENST00000368633	ENSG00000160741	CRTC2	TRUE	FALSE
chr1	153951258	A	T	ENST00000368633	ENSG00000160741	CRTC2	TRUE	FALSE
chr1	153951259	C	A	ENST00000368633	ENSG00000160741	CRTC2	TRUE	FALSE
chr1	153951259	C	G	ENST00000368633	ENSG00000160741	CRTC2	TRUE	FALSE
chr1	153951259	C	T	ENST00000368633	ENSG00000160741	CRTC2	TRUE	FALSE
chr1	153951262	G	A	ENST00000368633	ENSG00000160741	CRTC2	TRUE	TRUE
chr1	153951276	A	T	ENST00000368633	ENSG00000160741	CRTC2	TRUE	TRUE
chr1	153951285	G	C	ENST00000368633	ENSG00000160741	CRTC2	TRUE	TRUE
chr1	153951285	G	T	ENST00000368633	ENSG00000160741	CRTC2	TRUE	TRUE
chr1	153951297	G	T	ENST00000368633	ENSG00000160741	CRTC2	TRUE	TRUE
chr1	153951304	G	A	ENST00000368633	ENSG00000160741	CRTC2	TRUE	TRUE
chr1	153951307	T	A	ENST00000368633	ENSG00000160741	CRTC2	TRUE	TRUE
chr1	153951316	G	A	ENST00000368633	ENSG00000160741	CRTC2	TRUE	TRUE
chr1	153951319	G	A	ENST00000368633	ENSG00000160741	CRTC2	TRUE	TRUE
chr1	153951322	G	A	ENST00000368633	ENSG00000160741	CRTC2	TRUE	TRUE
chr1	153951331	T	A	ENST00000368633	ENSG00000160741	CRTC2	TRUE	TRUE
chr1	153951354	A	T	ENST00000368633	ENSG00000160741	CRTC2	TRUE	TRUE
chr1	153951416	G	C	ENST00000368633	ENSG00000160741	CRTC2	TRUE	TRUE
chr1	153951416	G	T	ENST00000368633	ENSG00000160741	CRTC2	TRUE	TRUE
chr1	153951432	A	T	ENST00000368633	ENSG00000160741	CRTC2	TRUE	TRUE
chr1	153951444	G	C	ENST00000368633	ENSG00000160741	CRTC2	TRUE	TRUE
chr1	153951444	G	T	ENST00000368633	ENSG00000160741	CRTC2	TRUE	TRUE
chr1	153951492	G	C	ENST00000368633	ENSG00000160741	CRTC2	TRUE	TRUE
chr1	153951492	G	T	ENST00000368633	ENSG00000160741	CRTC2	TRUE	TRUE
chr1	153951534	A	T	ENST00000368633	ENSG00000160741	CRTC2	TRUE	TRUE
chr1	153951574	G	A	ENST00000368633	ENSG00000160741	CRTC2	TRUE	TRUE
chr1	153951580	G	A	ENST00000368633	ENSG00000160741	CRTC2	TRUE	TRUE
chr1	153951586	G	A	ENST00000368633	ENSG00000160741	CRTC2	TRUE	TRUE
chr1	153951607	G	A	ENST00000368633	ENSG00000160741	CRTC2	TRUE	TRUE
chr1	153951634	G	A	ENST00000368633	ENSG00000160741	CRTC2	TRUE	TRUE
chr1	153951657	G	C	ENST00000368633	ENSG00000160741	CRTC2	TRUE	TRUE
chr1	153951657	G	T	ENST00000368633	ENSG00000160741	CRTC2	TRUE	TRUE
chr1	153951667	C	A	ENST00000368633	ENSG00000160741	CRTC2	FALSE	FALSE
chr1	153951667	C	G	ENST00000368633	ENSG00000160741	CRTC2	FALSE	FALSE
chr1	153951667	C	T	ENST00000368633	ENSG00000160741	CRTC2	FALSE	FALSE
chr1	153951668	T	A	ENST00000368633	ENSG00000160741	CRTC2	FALSE	FALSE
chr1	153951668	T	C	ENST00000368633	ENSG00000160741	CRTC2	FALSE	FALSE
chr1	153951668	T	G	ENST00000368633	ENSG00000160741	CRTC2	FALSE	FALSE
chr1	153952016	A	C	ENST00000368633	ENSG00000160741	CRTC2	TRUE	FALSE
chr1	153952016	A	G	ENST00000368633	ENSG00000160741	CRTC2	TRUE	FALSE
chr1	153952016	A	T	ENST00000368633	ENSG00000160741	CRTC2	TRUE	FALSE
chr1	153952017	C	A	ENST00000368633	ENSG00000160741	CRTC2	TRUE	FALSE
chr1	153952017	C	G	ENST00000368633	ENSG00000160741	CRTC2	TRUE	FALSE
chr1	153952017	C	T	ENST00000368633	ENSG00000160741	CRTC2	TRUE	FALSE
chr1	153952018	C	A	ENST00000368633	ENSG00000160741	CRTC2	TRUE	TRUE
chr1	153952028	A	C	ENST00000368633	ENSG00000160741	CRTC2	TRUE	TRUE
chr1	153952028	A	T	ENST00000368633	ENSG00000160741	CRTC2	TRUE	TRUE
chr1	153952086	A	T	ENST00000368633	ENSG00000160741	CRTC2	TRUE	TRUE
chr1	153952121	G	C	ENST00000368633	ENSG00000160741	CRTC2	TRUE	TRUE
chr1	153952121	G	T	ENST00000368633	ENSG00000160741	CRTC2	TRUE	TRUE
chr1	153952132	C	A	ENST00000368633	ENSG00000160741	CRTC2	TRUE	TRUE
chr1	153952135	C	A	ENST00000368633	ENSG00000160741	CRTC2	TRUE	TRUE
chr1	153952243	G	A	ENST00000368633	ENSG00000160741	CRTC2	TRUE	TRUE
chr1	153952263	C	A	ENST00000368633	ENSG00000160741	CRTC2	TRUE	FALSE
chr1	153952263	C	G	ENST00000368633	ENSG00000160741	CRTC2	TRUE	FALSE
chr1	153952263	C	T	ENST00000368633	ENSG00000160741	CRTC2	TRUE	FALSE
chr1	153952264	T	A	ENST00000368633	ENSG00000160741	CRTC2	TRUE	FALSE
chr1	153952264	T	C	ENST00000368633	ENSG00000160741	CRTC2	TRUE	FALSE
chr1	153952264	T	G	ENST00000368633	ENSG00000160741	CRTC2	TRUE	FALSE
chr1	153952395	A	C	ENST00000368633	ENSG00000160741	CRTC2	TRUE	FALSE
chr1	153952395	A	G	ENST00000368633	ENSG00000160741	CRTC2	TRUE	FALSE
chr1	153952395	A	T	ENST00000368633	ENSG00000160741	CRTC2	TRUE	FALSE
chr1	153952396	C	A	ENST00000368633	ENSG00000160741	CRTC2	TRUE	FALSE
chr1	153952396	C	G	ENST00000368633	ENSG00000160741	CRTC2	TRUE	FALSE
chr1	153952396	C	T	ENST00000368633	ENSG00000160741	CRTC2	TRUE	FALSE
chr1	153952404	C	A	ENST00000368633	ENSG00000160741	CRTC2	TRUE	TRUE
chr1	153952413	C	A	ENST00000368633	ENSG00000160741	CRTC2	TRUE	TRUE
chr1	153952414	A	T	ENST00000368633	ENSG00000160741	CRTC2	TRUE	TRUE
chr1	153952428	G	A	ENST00000368633	ENSG00000160741	CRTC2	TRUE	TRUE
chr1	153952439	G	C	ENST00000368633	ENSG00000160741	CRTC2	TRUE	TRUE
chr1	153952439	G	T	ENST00000368633	ENSG00000160741	CRTC2	TRUE	TRUE
chr1	153952447	C	A	ENST00000368633	ENSG00000160741	CRTC2	TRUE	FALSE
chr1	153952447	C	G	ENST00000368633	ENSG00000160741	CRTC2	TRUE	FALSE
chr1	153952447	C	T	ENST00000368633	ENSG00000160741	CRTC2	TRUE	FALSE
chr1	153952448	T	A	ENST00000368633	ENSG00000160741	CRTC2	TRUE	FALSE
chr1	153952448	T	C	ENST00000368633	ENSG00000160741	CRTC2	TRUE	FALSE
chr1	153952448	T	G	ENST00000368633	ENSG00000160741	CRTC2	TRUE	FALSE
chr1	153952569	A	C	ENST00000368633	ENSG00000160741	CRTC2	TRUE	FALSE
chr1	153952569	A	G	ENST00000368633	ENSG00000160741	CRTC2	TRUE	FALSE
chr1	153952569	A	T	ENST00000368633	ENSG00000160741	CRTC2	TRUE	FALSE
chr1	153952570	C	A	ENST00000368633	ENSG00000160741	CRTC2	TRUE	FALSE
chr1	153952570	C	G	ENST00000368633	ENSG00000160741	CRTC2	TRUE	FALSE
chr1	153952570	C	T	ENST00000368633	ENSG00000160741	CRTC2	TRUE	FALSE
chr1	153952573	T	A	ENST00000368633	ENSG00000160741	CRTC2	TRUE	TRUE
chr1	153952576	T	A	ENST00000368633	ENSG00000160741	CRTC2	TRUE	TRUE
chr1	153952583	C	T	ENST00000368633	ENSG00000160741	CRTC2	TRUE	TRUE
chr1	153952584	C	T	ENST00000368633	ENSG00000160741	CRTC2	TRUE	TRUE
chr1	153952591	T	A	ENST00000368633	ENSG00000160741	CRTC2	TRUE	TRUE
chr1	153952596	A	T	ENST00000368633	ENSG00000160741	CRTC2	TRUE	TRUE
chr1	153952603	T	A	ENST00000368633	ENSG00000160741	CRTC2	TRUE	TRUE
chr1	153952614	A	T	ENST00000368633	ENSG00000160741	CRTC2	TRUE	TRUE
chr1	153952621	C	A	ENST00000368633	ENSG00000160741	CRTC2	TRUE	TRUE
chr1	153952624	C	A	ENST00000368633	ENSG00000160741	CRTC2	TRUE	TRUE
chr1	153952636	C	A	ENST00000368633	ENSG00000160741	CRTC2	TRUE	FALSE
chr1	153952636	C	G	ENST00000368633	ENSG00000160741	CRTC2	TRUE	FALSE
chr1	153952636	C	T	ENST00000368633	ENSG00000160741	CRTC2	TRUE	FALSE
chr1	153952637	T	A	ENST00000368633	ENSG00000160741	CRTC2	TRUE	FALSE
chr1	153952637	T	C	ENST00000368633	ENSG00000160741	CRTC2	TRUE	FALSE
chr1	153952637	T	G	ENST00000368633	ENSG00000160741	CRTC2	TRUE	FALSE
chr1	153952803	A	C	ENST00000368633	ENSG00000160741	CRTC2	TRUE	FALSE
chr1	153952803	A	G	ENST00000368633	ENSG00000160741	CRTC2	TRUE	FALSE
chr1	153952803	A	T	ENST00000368633	ENSG00000160741	CRTC2	TRUE	FALSE
chr1	153952804	C	A	ENST00000368633	ENSG00000160741	CRTC2	TRUE	FALSE
chr1	153952804	C	G	ENST00000368633	ENSG00000160741	CRTC2	TRUE	FALSE
chr1	153952804	C	T	ENST00000368633	ENSG00000160741	CRTC2	TRUE	FALSE
chr1	153952808	T	A	ENST00000368633	ENSG00000160741	CRTC2	TRUE	TRUE
chr1	153952820	C	A	ENST00000368633	ENSG00000160741	CRTC2	TRUE	TRUE
chr1	153952835	C	A	ENST00000368633	ENSG00000160741	CRTC2	TRUE	FALSE
chr1	153952835	C	G	ENST00000368633	ENSG00000160741	CRTC2	TRUE	FALSE
chr1	153952835	C	T	ENST00000368633	ENSG00000160741	CRTC2	TRUE	FALSE
chr1	153952836	T	A	ENST00000368633	ENSG00000160741	CRTC2	TRUE	FALSE
chr1	153952836	T	C	ENST00000368633	ENSG00000160741	CRTC2	TRUE	FALSE
chr1	153952836	T	G	ENST00000368633	ENSG00000160741	CRTC2	TRUE	FALSE
chr1	153953264	A	C	ENST00000368633	ENSG00000160741	CRTC2	TRUE	FALSE
chr1	153953264	A	G	ENST00000368633	ENSG00000160741	CRTC2	TRUE	FALSE
chr1	153953264	A	T	ENST00000368633	ENSG00000160741	CRTC2	TRUE	FALSE
chr1	153953265	C	A	ENST00000368633	ENSG00000160741	CRTC2	TRUE	FALSE
chr1	153953265	C	G	ENST00000368633	ENSG00000160741	CRTC2	TRUE	FALSE
chr1	153953265	C	T	ENST00000368633	ENSG00000160741	CRTC2	TRUE	FALSE
chr1	153953275	G	A	ENST00000368633	ENSG00000160741	CRTC2	TRUE	TRUE
chr1	153953309	G	C	ENST00000368633	ENSG00000160741	CRTC2	TRUE	TRUE
chr1	153953309	G	T	ENST00000368633	ENSG00000160741	CRTC2	TRUE	TRUE
chr1	153953320	G	A	ENST00000368633	ENSG00000160741	CRTC2	TRUE	TRUE
chr1	153953370	C	A	ENST00000368633	ENSG00000160741	CRTC2	TRUE	FALSE
chr1	153953370	C	G	ENST00000368633	ENSG00000160741	CRTC2	TRUE	FALSE
chr1	153953370	C	T	ENST00000368633	ENSG00000160741	CRTC2	TRUE	FALSE
chr1	153953371	T	A	ENST00000368633	ENSG00000160741	CRTC2	TRUE	FALSE
chr1	153953371	T	C	ENST00000368633	ENSG00000160741	CRTC2	TRUE	FALSE
chr1	153953371	T	G	ENST00000368633	ENSG00000160741	CRTC2	TRUE	FALSE
chr1	153953536	A	C	ENST00000368633	ENSG00000160741	CRTC2	TRUE	FALSE
chr1	153953536	A	G	ENST00000368633	ENSG00000160741	CRTC2	TRUE	FALSE
chr1	153953536	A	T	ENST00000368633	ENSG00000160741	CRTC2	TRUE	FALSE
chr1	153953537	C	A	ENST00000368633	ENSG00000160741	CRTC2	TRUE	FALSE
chr1	153953537	C	G	ENST00000368633	ENSG00000160741	CRTC2	TRUE	FALSE
chr1	153953537	C	T	ENST00000368633	ENSG00000160741	CRTC2	TRUE	FALSE
chr1	153953560	G	A	ENST00000368633	ENSG00000160741	CRTC2	TRUE	TRUE
chr1	153953565	A	T	ENST00000368633	ENSG00000160741	CRTC2	TRUE	TRUE
chr1	153953569	G	A	ENST00000368633	ENSG00000160741	CRTC2	TRUE	TRUE
chr1	153953575	T	A	ENST00000368633	ENSG00000160741	CRTC2	TRUE	TRUE
chr1	153953578	C	A	ENST00000368633	ENSG00000160741	CRTC2	TRUE	TRUE
chr1	153953594	C	T	ENST00000368633	ENSG00000160741	CRTC2	TRUE	TRUE
chr1	153953595	C	T	ENST00000368633	ENSG00000160741	CRTC2	TRUE	TRUE
chr1	153953607	C	A	ENST00000368633	ENSG00000160741	CRTC2	TRUE	FALSE
chr1	153953607	C	G	ENST00000368633	ENSG00000160741	CRTC2	TRUE	FALSE
chr1	153953607	C	T	ENST00000368633	ENSG00000160741	CRTC2	TRUE	FALSE
chr1	153953608	T	A	ENST00000368633	ENSG00000160741	CRTC2	TRUE	FALSE
chr1	153953608	T	C	ENST00000368633	ENSG00000160741	CRTC2	TRUE	FALSE
chr1	153953608	T	G	ENST00000368633	ENSG00000160741	CRTC2	TRUE	FALSE
chr1	153954253	A	C	ENST00000368633	ENSG00000160741	CRTC2	TRUE	FALSE
chr1	153954253	A	G	ENST00000368633	ENSG00000160741	CRTC2	FALSE	FALSE
chr1	153954253	A	T	ENST00000368633	ENSG00000160741	CRTC2	TRUE	FALSE
chr1	153954254	C	A	ENST00000368633	ENSG00000160741	CRTC2	TRUE	FALSE
chr1	153954254	C	G	ENST00000368633	ENSG00000160741	CRTC2	TRUE	FALSE
chr1	153954254	C	T	ENST00000368633	ENSG00000160741	CRTC2	TRUE	FALSE
chr1	153954259	G	A	ENST00000368633	ENSG00000160741	CRTC2	TRUE	TRUE
chr1	153954260	C	T	ENST00000368633	ENSG00000160741	CRTC2	TRUE	TRUE
chr1	153954261	C	T	ENST00000368633	ENSG00000160741	CRTC2	TRUE	TRUE
chr1	153954271	C	A	ENST00000368633	ENSG00000160741	CRTC2	TRUE	TRUE
chr1	153954285	A	C	ENST00000368633	ENSG00000160741	CRTC2	TRUE	TRUE
chr1	153954285	A	T	ENST00000368633	ENSG00000160741	CRTC2	TRUE	TRUE
chr1	153954287	G	C	ENST00000368633	ENSG00000160741	CRTC2	TRUE	TRUE
chr1	153954287	G	T	ENST00000368633	ENSG00000160741	CRTC2	TRUE	TRUE
chr1	153954299	A	C	ENST00000368633	ENSG00000160741	CRTC2	TRUE	TRUE
chr1	153954299	A	T	ENST00000368633	ENSG00000160741	CRTC2	TRUE	TRUE
chr1	153954317	G	A	ENST00000368633	ENSG00000160741	CRTC2	FALSE	FALSE
chr1	153954317	G	C	ENST00000368633	ENSG00000160741	CRTC2	FALSE	FALSE
chr1	153954317	G	T	ENST00000368633	ENSG00000160741	CRTC2	FALSE	FALSE
chr1	153954318	T	A	ENST00000368633	ENSG00000160741	CRTC2	FALSE	FALSE
chr1	153954318	T	C	ENST00000368633	ENSG00000160741	CRTC2	FALSE	FALSE
chr1	153954318	T	G	ENST00000368633	ENSG00000160741	CRTC2	FALSE	FALSE
chr1	153954871	A	C	ENST00000368633	ENSG00000160741	CRTC2	TRUE	FALSE
chr1	153954871	A	G	ENST00000368633	ENSG00000160741	CRTC2	TRUE	FALSE
chr1	153954871	A	T	ENST00000368633	ENSG00000160741	CRTC2	TRUE	FALSE
chr1	153954872	T	A	ENST00000368633	ENSG00000160741	CRTC2	TRUE	FALSE
chr1	153954872	T	C	ENST00000368633	ENSG00000160741	CRTC2	FALSE	FALSE
chr1	153954872	T	G	ENST00000368633	ENSG00000160741	CRTC2	FALSE	FALSE
chr1	153954882	G	C	ENST00000368633	ENSG00000160741	CRTC2	TRUE	TRUE
chr1	153954882	G	T	ENST00000368633	ENSG00000160741	CRTC2	TRUE	TRUE
chr1	153954887	G	A	ENST00000368633	ENSG00000160741	CRTC2	TRUE	TRUE
chr1	153954908	T	A	ENST00000368633	ENSG00000160741	CRTC2	TRUE	TRUE
chr1	153954911	G	A	ENST00000368633	ENSG00000160741	CRTC2	TRUE	TRUE
chr1	153954920	G	A	ENST00000368633	ENSG00000160741	CRTC2	TRUE	TRUE
chr1	153954923	G	A	ENST00000368633	ENSG00000160741	CRTC2	TRUE	TRUE
chr1	153954932	C	A	ENST00000368633	ENSG00000160741	CRTC2	TRUE	TRUE
chr1	153954964	G	C	ENST00000368633	ENSG00000160741	CRTC2	TRUE	TRUE
chr1	153954964	G	T	ENST00000368633	ENSG00000160741	CRTC2	TRUE	TRUE
chr1	153954970	A	T	ENST00000368633	ENSG00000160741	CRTC2	TRUE	TRUE
chr1	153954976	G	C	ENST00000368633	ENSG00000160741	CRTC2	TRUE	TRUE
chr1	153954976	G	T	ENST00000368633	ENSG00000160741	CRTC2	TRUE	TRUE
chr1	153954990	C	A	ENST00000368633	ENSG00000160741	CRTC2	TRUE	FALSE
chr1	153954990	C	G	ENST00000368633	ENSG00000160741	CRTC2	TRUE	FALSE
chr1	153954990	C	T	ENST00000368633	ENSG00000160741	CRTC2	TRUE	FALSE
chr1	153954991	T	A	ENST00000368633	ENSG00000160741	CRTC2	TRUE	FALSE
chr1	153954991	T	C	ENST00000368633	ENSG00000160741	CRTC2	TRUE	FALSE
chr1	153954991	T	G	ENST00000368633	ENSG00000160741	CRTC2	TRUE	FALSE
chr1	153955063	A	C	ENST00000368633	ENSG00000160741	CRTC2	TRUE	FALSE
chr1	153955063	A	G	ENST00000368633	ENSG00000160741	CRTC2	TRUE	FALSE
chr1	153955063	A	T	ENST00000368633	ENSG00000160741	CRTC2	TRUE	FALSE
chr1	153955064	C	A	ENST00000368633	ENSG00000160741	CRTC2	TRUE	FALSE
chr1	153955064	C	G	ENST00000368633	ENSG00000160741	CRTC2	TRUE	FALSE
chr1	153955064	C	T	ENST00000368633	ENSG00000160741	CRTC2	TRUE	FALSE
chr1	153955067	G	A	ENST00000368633	ENSG00000160741	CRTC2	TRUE	TRUE
chr1	153955073	C	A	ENST00000368633	ENSG00000160741	CRTC2	TRUE	TRUE
chr1	153955094	G	A	ENST00000368633	ENSG00000160741	CRTC2	TRUE	TRUE
chr1	153955119	A	C	ENST00000368633	ENSG00000160741	CRTC2	TRUE	TRUE
chr1	153955119	A	T	ENST00000368633	ENSG00000160741	CRTC2	TRUE	TRUE
chr1	153955137	G	C	ENST00000368633	ENSG00000160741	CRTC2	TRUE	TRUE
chr1	153955137	G	T	ENST00000368633	ENSG00000160741	CRTC2	TRUE	TRUE
chr1	153955148	G	A	ENST00000368633	ENSG00000160741	CRTC2	TRUE	TRUE
chr1	153955154	T	A	ENST00000368633	ENSG00000160741	CRTC2	TRUE	TRUE
chr1	153955157	G	A	ENST00000368633	ENSG00000160741	CRTC2	TRUE	TRUE
chr1	153955163	G	A	ENST00000368633	ENSG00000160741	CRTC2	TRUE	TRUE
chr1	153955165	A	C	ENST00000368633	ENSG00000160741	CRTC2	TRUE	TRUE
chr1	153955165	A	T	ENST00000368633	ENSG00000160741	CRTC2	TRUE	TRUE
chr1	153955167	C	A	ENST00000368633	ENSG00000160741	CRTC2	TRUE	FALSE
chr1	153955167	C	G	ENST00000368633	ENSG00000160741	CRTC2	TRUE	FALSE
chr1	153955167	C	T	ENST00000368633	ENSG00000160741	CRTC2	TRUE	FALSE
chr1	153955168	T	A	ENST00000368633	ENSG00000160741	CRTC2	TRUE	FALSE
chr1	153955168	T	C	ENST00000368633	ENSG00000160741	CRTC2	TRUE	FALSE
chr1	153955168	T	G	ENST00000368633	ENSG00000160741	CRTC2	TRUE	FALSE
chr1	153958343	A	C	ENST00000368633	ENSG00000160741	CRTC2	TRUE	FALSE
chr1	153958343	A	G	ENST00000368633	ENSG00000160741	CRTC2	TRUE	FALSE
chr1	153958343	A	T	ENST00000368633	ENSG00000160741	CRTC2	TRUE	FALSE
chr1	153958344	C	A	ENST00000368633	ENSG00000160741	CRTC2	TRUE	FALSE
chr1	153958344	C	G	ENST00000368633	ENSG00000160741	CRTC2	TRUE	FALSE
chr1	153958344	C	T	ENST00000368633	ENSG00000160741	CRTC2	TRUE	FALSE
chr1	153958374	C	A	ENST00000368633	ENSG00000160741	CRTC2	TRUE	TRUE
chr1	153958377	C	A	ENST00000368633	ENSG00000160741	CRTC2	TRUE	TRUE
chr1	153958392	C	A	ENST00000368633	ENSG00000160741	CRTC2	TRUE	TRUE
chr1	153958395	C	A	ENST00000368633	ENSG00000160741	CRTC2	TRUE	TRUE
chr1	153958401	G	A	ENST00000368633	ENSG00000160741	CRTC2	TRUE	TRUE
chr1	153958407	G	A	ENST00000368633	ENSG00000160741	CRTC2	TRUE	TRUE
chr1	153958410	T	A	ENST00000368633	ENSG00000160741	CRTC2	TRUE	TRUE
chr1	153958413	G	A	ENST00000368633	ENSG00000160741	CRTC2	TRUE	TRUE
chr1	153958425	T	A	ENST00000368633	ENSG00000160741	CRTC2	TRUE	TRUE
chr1	153958428	C	A	ENST00000368633	ENSG00000160741	CRTC2	TRUE	FALSE
chr1	153958437	T	A	ENST00000368633	ENSG00000160741	CRTC2	TRUE	FALSE
chr1	153958454	G	T	ENST00000368633	ENSG00000160741	CRTC2	FALSE	FALSE
chr1	153958466	G	T	ENST00000368633	ENSG00000160741	CRTC2	FALSE	FALSE
chr1	153958487	G	T	ENST00000368633	ENSG00000160741	CRTC2	FALSE	FALSE
chr1	153960106	G	A	ENST00000356205	ENSG00000143570	SLC39A1	FALSE	FALSE
chr1	153960160	T	A	ENST00000356205	ENSG00000143570	SLC39A1	FALSE	FALSE
chr1	153960172	G	A	ENST00000356205	ENSG00000143570	SLC39A1	FALSE	FALSE
chr1	153960175	C	A	ENST00000356205	ENSG00000143570	SLC39A1	FALSE	FALSE
chr1	153960190	C	A	ENST00000356205	ENSG00000143570	SLC39A1	FALSE	FALSE
chr1	153960193	G	A	ENST00000356205	ENSG00000143570	SLC39A1	FALSE	FALSE
chr1	153960205	C	A	ENST00000356205	ENSG00000143570	SLC39A1	FALSE	FALSE
chr1	153960218	A	C	ENST00000356205	ENSG00000143570	SLC39A1	FALSE	FALSE
chr1	153960218	A	T	ENST00000356205	ENSG00000143570	SLC39A1	FALSE	FALSE
chr1	153960247	C	A	ENST00000356205	ENSG00000143570	SLC39A1	FALSE	FALSE
chr1	153960259	G	A	ENST00000356205	ENSG00000143570	SLC39A1	FALSE	FALSE
chr1	153960268	G	A	ENST00000356205	ENSG00000143570	SLC39A1	FALSE	FALSE
chr1	153960280	C	A	ENST00000356205	ENSG00000143570	SLC39A1	FALSE	FALSE
chr1	153960285	G	T	ENST00000356205	ENSG00000143570	SLC39A1	FALSE	FALSE
chr1	153960289	C	A	ENST00000356205	ENSG00000143570	SLC39A1	FALSE	FALSE
chr1	153960329	G	T	ENST00000356205	ENSG00000143570	SLC39A1	FALSE	FALSE
chr1	153960333	G	C	ENST00000356205	ENSG00000143570	SLC39A1	FALSE	FALSE
chr1	153960333	G	T	ENST00000356205	ENSG00000143570	SLC39A1	FALSE	FALSE
chr1	153960347	A	T	ENST00000356205	ENSG00000143570	SLC39A1	FALSE	FALSE
chr1	153960364	G	A	ENST00000356205	ENSG00000143570	SLC39A1	FALSE	FALSE
chr1	153960382	G	A	ENST00000356205	ENSG00000143570	SLC39A1	FALSE	FALSE
chr1	153960384	A	T	ENST00000356205	ENSG00000143570	SLC39A1	FALSE	FALSE
chr1	153960421	T	A	ENST00000356205	ENSG00000143570	SLC39A1	FALSE	FALSE
chr1	153960432	A	T	ENST00000356205	ENSG00000143570	SLC39A1	FALSE	FALSE
chr1	153960440	G	T	ENST00000356205	ENSG00000143570	SLC39A1	FALSE	FALSE
chr1	153960448	C	A	ENST00000356205	ENSG00000143570	SLC39A1	FALSE	FALSE
chr1	153960469	G	A	ENST00000356205	ENSG00000143570	SLC39A1	FALSE	FALSE
chr1	153960472	G	A	ENST00000356205	ENSG00000143570	SLC39A1	FALSE	FALSE
chr1	153960493	C	A	ENST00000356205	ENSG00000143570	SLC39A1	FALSE	FALSE
chr1	153960530	A	T	ENST00000356205	ENSG00000143570	SLC39A1	FALSE	FALSE
chr1	153960540	A	T	ENST00000356205	ENSG00000143570	SLC39A1	FALSE	FALSE
chr1	153960546	G	C	ENST00000356205	ENSG00000143570	SLC39A1	FALSE	FALSE
chr1	153960546	G	T	ENST00000356205	ENSG00000143570	SLC39A1	FALSE	FALSE
chr1	153960565	C	A	ENST00000356205	ENSG00000143570	SLC39A1	FALSE	FALSE
chr1	153960574	G	A	ENST00000356205	ENSG00000143570	SLC39A1	FALSE	FALSE
chr1	153960596	C	T	ENST00000356205	ENSG00000143570	SLC39A1	FALSE	FALSE
chr1	153960597	C	T	ENST00000356205	ENSG00000143570	SLC39A1	FALSE	FALSE
chr1	153960604	G	A	ENST00000356205	ENSG00000143570	SLC39A1	FALSE	FALSE
chr1	153960625	C	A	ENST00000356205	ENSG00000143570	SLC39A1	FALSE	FALSE
chr1	153960643	C	A	ENST00000356205	ENSG00000143570	SLC39A1	FALSE	FALSE
chr1	153960646	C	A	ENST00000356205	ENSG00000143570	SLC39A1	FALSE	FALSE
chr1	153960654	G	C	ENST00000356205	ENSG00000143570	SLC39A1	FALSE	FALSE
chr1	153960654	G	T	ENST00000356205	ENSG00000143570	SLC39A1	FALSE	FALSE
chr1	153960663	G	C	ENST00000356205	ENSG00000143570	SLC39A1	FALSE	FALSE
chr1	153960663	G	T	ENST00000356205	ENSG00000143570	SLC39A1	FALSE	FALSE
chr1	153960667	G	A	ENST00000356205	ENSG00000143570	SLC39A1	FALSE	FALSE
chr1	153960670	C	A	ENST00000356205	ENSG00000143570	SLC39A1	FALSE	FALSE
chr1	153960673	T	A	ENST00000356205	ENSG00000143570	SLC39A1	FALSE	FALSE
chr1	153960674	G	C	ENST00000356205	ENSG00000143570	SLC39A1	FALSE	FALSE
chr1	153960674	G	T	ENST00000356205	ENSG00000143570	SLC39A1	FALSE	FALSE
chr1	153960691	G	A	ENST00000356205	ENSG00000143570	SLC39A1	FALSE	FALSE
chr1	153960694	C	A	ENST00000356205	ENSG00000143570	SLC39A1	FALSE	FALSE
chr1	153960736	C	A	ENST00000356205	ENSG00000143570	SLC39A1	FALSE	FALSE
chr1	153960739	G	A	ENST00000356205	ENSG00000143570	SLC39A1	FALSE	FALSE
chr1	153960751	G	A	ENST00000356205	ENSG00000143570	SLC39A1	FALSE	FALSE
chr1	153960755	C	A	ENST00000356205	ENSG00000143570	SLC39A1	TRUE	FALSE
chr1	153960755	C	G	ENST00000356205	ENSG00000143570	SLC39A1	TRUE	FALSE
chr1	153960755	C	T	ENST00000356205	ENSG00000143570	SLC39A1	TRUE	FALSE
chr1	153960756	T	A	ENST00000356205	ENSG00000143570	SLC39A1	TRUE	FALSE
chr1	153960756	T	C	ENST00000356205	ENSG00000143570	SLC39A1	TRUE	FALSE
chr1	153960756	T	G	ENST00000356205	ENSG00000143570	SLC39A1	TRUE	FALSE
chr1	153962218	A	C	ENST00000356205	ENSG00000143570	SLC39A1	TRUE	FALSE
chr1	153962218	A	G	ENST00000356205	ENSG00000143570	SLC39A1	TRUE	FALSE
chr1	153962218	A	T	ENST00000356205	ENSG00000143570	SLC39A1	TRUE	FALSE
chr1	153962219	C	A	ENST00000356205	ENSG00000143570	SLC39A1	TRUE	FALSE
chr1	153962219	C	G	ENST00000356205	ENSG00000143570	SLC39A1	TRUE	FALSE
chr1	153962219	C	T	ENST00000356205	ENSG00000143570	SLC39A1	TRUE	FALSE
chr1	153962230	A	T	ENST00000356205	ENSG00000143570	SLC39A1	FALSE	FALSE
chr1	153962246	C	A	ENST00000356205	ENSG00000143570	SLC39A1	FALSE	FALSE
chr1	153962262	G	C	ENST00000356205	ENSG00000143570	SLC39A1	FALSE	FALSE
chr1	153962262	G	T	ENST00000356205	ENSG00000143570	SLC39A1	FALSE	FALSE
chr1	153962286	A	T	ENST00000356205	ENSG00000143570	SLC39A1	TRUE	TRUE
chr1	153962296	A	T	ENST00000356205	ENSG00000143570	SLC39A1	TRUE	TRUE
chr1	153962316	A	T	ENST00000356205	ENSG00000143570	SLC39A1	TRUE	TRUE
chr1	153962339	T	A	ENST00000356205	ENSG00000143570	SLC39A1	TRUE	TRUE
chr1	153962342	G	A	ENST00000356205	ENSG00000143570	SLC39A1	TRUE	TRUE
chr1	153962351	C	A	ENST00000356205	ENSG00000143570	SLC39A1	TRUE	FALSE
chr1	153962351	C	G	ENST00000356205	ENSG00000143570	SLC39A1	TRUE	FALSE
chr1	153962351	C	T	ENST00000356205	ENSG00000143570	SLC39A1	TRUE	FALSE
chr1	153962352	T	A	ENST00000356205	ENSG00000143570	SLC39A1	TRUE	FALSE
chr1	153962352	T	C	ENST00000356205	ENSG00000143570	SLC39A1	TRUE	FALSE
chr1	153962352	T	G	ENST00000356205	ENSG00000143570	SLC39A1	TRUE	FALSE
chr1	153962527	A	C	ENST00000356205	ENSG00000143570	SLC39A1	TRUE	FALSE
chr1	153962527	A	G	ENST00000356205	ENSG00000143570	SLC39A1	FALSE	FALSE
chr1	153962527	A	T	ENST00000356205	ENSG00000143570	SLC39A1	TRUE	FALSE
chr1	153962528	C	A	ENST00000356205	ENSG00000143570	SLC39A1	TRUE	FALSE
chr1	153962528	C	G	ENST00000356205	ENSG00000143570	SLC39A1	TRUE	FALSE
chr1	153962528	C	T	ENST00000356205	ENSG00000143570	SLC39A1	TRUE	FALSE
chr1	153962531	G	C	ENST00000356205	ENSG00000143570	SLC39A1	TRUE	TRUE
chr1	153962531	G	T	ENST00000356205	ENSG00000143570	SLC39A1	TRUE	TRUE
chr1	153962538	C	A	ENST00000356205	ENSG00000143570	SLC39A1	TRUE	TRUE
chr1	153962550	C	A	ENST00000356205	ENSG00000143570	SLC39A1	TRUE	TRUE
chr1	153962566	A	T	ENST00000356205	ENSG00000143570	SLC39A1	TRUE	TRUE
chr1	153962584	G	T	ENST00000356205	ENSG00000143570	SLC39A1	TRUE	TRUE
chr1	153962624	A	T	ENST00000356205	ENSG00000143570	SLC39A1	TRUE	TRUE
chr1	153962628	T	A	ENST00000356205	ENSG00000143570	SLC39A1	TRUE	TRUE
chr1	153962634	C	A	ENST00000356205	ENSG00000143570	SLC39A1	TRUE	TRUE
chr1	153962658	C	A	ENST00000356205	ENSG00000143570	SLC39A1	TRUE	FALSE
chr1	153962660	G	C	ENST00000356205	ENSG00000143570	SLC39A1	TRUE	FALSE
chr1	153962660	G	T	ENST00000356205	ENSG00000143570	SLC39A1	TRUE	FALSE
chr1	153962673	C	A	ENST00000356205	ENSG00000143570	SLC39A1	FALSE	FALSE
chr1	153962680	C	T	ENST00000356205	ENSG00000143570	SLC39A1	FALSE	FALSE
chr1	153962681	C	T	ENST00000356205	ENSG00000143570	SLC39A1	FALSE	FALSE
chr1	153962694	C	A	ENST00000356205	ENSG00000143570	SLC39A1	FALSE	FALSE
chr1	153962700	C	A	ENST00000356205	ENSG00000143570	SLC39A1	FALSE	FALSE
chr1	153962703	C	A	ENST00000356205	ENSG00000143570	SLC39A1	FALSE	FALSE
chr1	153962704	C	T	ENST00000356205	ENSG00000143570	SLC39A1	FALSE	FALSE
chr1	153962705	C	T	ENST00000356205	ENSG00000143570	SLC39A1	FALSE	FALSE
chr1	153962748	C	A	ENST00000356205	ENSG00000143570	SLC39A1	TRUE	FALSE
chr1	153962748	C	G	ENST00000356205	ENSG00000143570	SLC39A1	TRUE	FALSE
chr1	153962748	C	T	ENST00000356205	ENSG00000143570	SLC39A1	TRUE	FALSE
chr1	153962749	T	A	ENST00000356205	ENSG00000143570	SLC39A1	TRUE	FALSE
chr1	153962749	T	C	ENST00000356205	ENSG00000143570	SLC39A1	TRUE	FALSE
chr1	153962749	T	G	ENST00000356205	ENSG00000143570	SLC39A1	TRUE	FALSE
chr1	153963493	A	C	ENST00000356205	ENSG00000143570	SLC39A1	FALSE	FALSE
chr1	153963493	A	G	ENST00000356205	ENSG00000143570	SLC39A1	FALSE	FALSE
chr1	153963493	A	T	ENST00000356205	ENSG00000143570	SLC39A1	FALSE	FALSE
chr1	153963494	C	A	ENST00000356205	ENSG00000143570	SLC39A1	FALSE	FALSE
chr1	153963494	C	G	ENST00000356205	ENSG00000143570	SLC39A1	FALSE	FALSE
chr1	153963494	C	T	ENST00000356205	ENSG00000143570	SLC39A1	FALSE	FALSE
chr1	153968165	G	A	ENST00000368607	ENSG00000143578	CREB3L4	FALSE	FALSE
chr1	153968165	G	C	ENST00000368607	ENSG00000143578	CREB3L4	FALSE	FALSE
chr1	153968165	G	T	ENST00000368607	ENSG00000143578	CREB3L4	FALSE	FALSE
chr1	153968166	T	A	ENST00000368607	ENSG00000143578	CREB3L4	FALSE	FALSE
chr1	153968166	T	C	ENST00000368607	ENSG00000143578	CREB3L4	FALSE	FALSE
chr1	153968166	T	G	ENST00000368607	ENSG00000143578	CREB3L4	FALSE	FALSE
chr1	153968520	A	C	ENST00000368607	ENSG00000143578	CREB3L4	TRUE	FALSE
chr1	153968520	A	G	ENST00000368607	ENSG00000143578	CREB3L4	TRUE	FALSE
chr1	153968520	A	T	ENST00000368607	ENSG00000143578	CREB3L4	TRUE	FALSE
chr1	153968521	G	A	ENST00000368607	ENSG00000143578	CREB3L4	TRUE	FALSE
chr1	153968521	G	C	ENST00000368607	ENSG00000143578	CREB3L4	TRUE	FALSE
chr1	153968521	G	T	ENST00000368607	ENSG00000143578	CREB3L4	TRUE	FALSE
chr1	153968535	G	T	ENST00000368607	ENSG00000143578	CREB3L4	FALSE	FALSE
chr1	153968560	G	A	ENST00000368607	ENSG00000143578	CREB3L4	FALSE	FALSE
chr1	153968561	G	A	ENST00000368607	ENSG00000143578	CREB3L4	FALSE	FALSE
chr1	153968565	G	T	ENST00000368607	ENSG00000143578	CREB3L4	FALSE	FALSE
chr1	153968574	G	T	ENST00000368607	ENSG00000143578	CREB3L4	FALSE	FALSE
chr1	153968587	C	A	ENST00000368607	ENSG00000143578	CREB3L4	TRUE	FALSE
chr1	153968592	G	T	ENST00000368607	ENSG00000143578	CREB3L4	TRUE	FALSE
chr1	153968604	G	T	ENST00000368607	ENSG00000143578	CREB3L4	TRUE	TRUE
chr1	153968610	G	T	ENST00000368607	ENSG00000143578	CREB3L4	TRUE	TRUE
chr1	153968621	C	A	ENST00000368607	ENSG00000143578	CREB3L4	TRUE	TRUE
chr1	153968631	G	T	ENST00000368607	ENSG00000143578	CREB3L4	TRUE	TRUE
chr1	153968652	C	T	ENST00000368607	ENSG00000143578	CREB3L4	TRUE	TRUE
chr1	153968655	G	T	ENST00000368607	ENSG00000143578	CREB3L4	TRUE	TRUE
chr1	153968658	C	T	ENST00000368607	ENSG00000143578	CREB3L4	TRUE	TRUE
chr1	153968661	G	T	ENST00000368607	ENSG00000143578	CREB3L4	TRUE	TRUE
chr1	153968667	C	T	ENST00000368607	ENSG00000143578	CREB3L4	TRUE	TRUE
chr1	153968674	G	A	ENST00000368607	ENSG00000143578	CREB3L4	TRUE	TRUE
chr1	153968675	G	A	ENST00000368607	ENSG00000143578	CREB3L4	TRUE	TRUE
chr1	153968676	A	T	ENST00000368607	ENSG00000143578	CREB3L4	TRUE	TRUE
chr1	153968699	T	A	ENST00000368607	ENSG00000143578	CREB3L4	TRUE	TRUE
chr1	153968700	G	A	ENST00000368607	ENSG00000143578	CREB3L4	FALSE	FALSE
chr1	153968700	G	C	ENST00000368607	ENSG00000143578	CREB3L4	FALSE	FALSE
chr1	153968700	G	T	ENST00000368607	ENSG00000143578	CREB3L4	FALSE	FALSE
chr1	153968701	T	A	ENST00000368607	ENSG00000143578	CREB3L4	FALSE	FALSE
chr1	153968701	T	C	ENST00000368607	ENSG00000143578	CREB3L4	FALSE	FALSE
chr1	153968701	T	G	ENST00000368607	ENSG00000143578	CREB3L4	FALSE	FALSE
chr1	153968928	A	C	ENST00000368607	ENSG00000143578	CREB3L4	TRUE	FALSE
chr1	153968928	A	G	ENST00000368607	ENSG00000143578	CREB3L4	TRUE	FALSE
chr1	153968928	A	T	ENST00000368607	ENSG00000143578	CREB3L4	TRUE	FALSE
chr1	153968929	G	A	ENST00000368607	ENSG00000143578	CREB3L4	TRUE	FALSE
chr1	153968929	G	C	ENST00000368607	ENSG00000143578	CREB3L4	TRUE	FALSE
chr1	153968929	G	T	ENST00000368607	ENSG00000143578	CREB3L4	TRUE	FALSE
chr1	153968936	C	T	ENST00000368607	ENSG00000143578	CREB3L4	TRUE	TRUE
chr1	153968939	G	T	ENST00000368607	ENSG00000143578	CREB3L4	TRUE	TRUE
chr1	153968945	G	T	ENST00000368607	ENSG00000143578	CREB3L4	TRUE	TRUE
chr1	153968951	G	T	ENST00000368607	ENSG00000143578	CREB3L4	TRUE	TRUE
chr1	153968961	T	A	ENST00000368607	ENSG00000143578	CREB3L4	TRUE	TRUE
chr1	153968963	A	T	ENST00000368607	ENSG00000143578	CREB3L4	TRUE	TRUE
chr1	153968984	G	T	ENST00000368607	ENSG00000143578	CREB3L4	TRUE	TRUE
chr1	153968992	C	A	ENST00000368607	ENSG00000143578	CREB3L4	TRUE	TRUE
chr1	153968992	C	G	ENST00000368607	ENSG00000143578	CREB3L4	TRUE	TRUE
chr1	153968995	C	A	ENST00000368607	ENSG00000143578	CREB3L4	TRUE	TRUE
chr1	153968997	C	A	ENST00000368607	ENSG00000143578	CREB3L4	TRUE	TRUE
chr1	153968997	C	G	ENST00000368607	ENSG00000143578	CREB3L4	TRUE	TRUE
chr1	153968999	G	T	ENST00000368607	ENSG00000143578	CREB3L4	TRUE	TRUE
chr1	153969032	G	T	ENST00000368607	ENSG00000143578	CREB3L4	TRUE	TRUE
chr1	153969043	C	A	ENST00000368607	ENSG00000143578	CREB3L4	TRUE	TRUE
chr1	153969094	T	A	ENST00000368607	ENSG00000143578	CREB3L4	TRUE	TRUE
chr1	153969094	T	G	ENST00000368607	ENSG00000143578	CREB3L4	TRUE	TRUE
chr1	153969095	G	T	ENST00000368607	ENSG00000143578	CREB3L4	TRUE	TRUE
chr1	153969106	T	A	ENST00000368607	ENSG00000143578	CREB3L4	TRUE	TRUE
chr1	153969106	T	G	ENST00000368607	ENSG00000143578	CREB3L4	TRUE	TRUE
chr1	153969107	G	T	ENST00000368607	ENSG00000143578	CREB3L4	TRUE	TRUE
chr1	153969122	G	T	ENST00000368607	ENSG00000143578	CREB3L4	TRUE	TRUE
chr1	153969131	C	T	ENST00000368607	ENSG00000143578	CREB3L4	TRUE	TRUE
chr1	153969137	G	T	ENST00000368607	ENSG00000143578	CREB3L4	TRUE	TRUE
chr1	153969170	C	T	ENST00000368607	ENSG00000143578	CREB3L4	TRUE	TRUE
chr1	153969177	G	A	ENST00000368607	ENSG00000143578	CREB3L4	FALSE	FALSE
chr1	153969177	G	C	ENST00000368607	ENSG00000143578	CREB3L4	FALSE	FALSE
chr1	153969177	G	T	ENST00000368607	ENSG00000143578	CREB3L4	FALSE	FALSE
chr1	153969178	T	A	ENST00000368607	ENSG00000143578	CREB3L4	FALSE	FALSE
chr1	153969178	T	C	ENST00000368607	ENSG00000143578	CREB3L4	FALSE	FALSE
chr1	153969178	T	G	ENST00000368607	ENSG00000143578	CREB3L4	FALSE	FALSE
chr1	153969332	A	C	ENST00000368607	ENSG00000143578	CREB3L4	FALSE	FALSE
chr1	153969332	A	G	ENST00000368607	ENSG00000143578	CREB3L4	FALSE	FALSE
chr1	153969332	A	T	ENST00000368607	ENSG00000143578	CREB3L4	FALSE	FALSE
chr1	153969333	G	A	ENST00000368607	ENSG00000143578	CREB3L4	FALSE	FALSE
chr1	153969333	G	C	ENST00000368607	ENSG00000143578	CREB3L4	FALSE	FALSE
chr1	153969333	G	T	ENST00000368607	ENSG00000143578	CREB3L4	FALSE	FALSE
chr1	153969336	C	T	ENST00000368607	ENSG00000143578	CREB3L4	TRUE	TRUE
chr1	153969340	G	A	ENST00000368607	ENSG00000143578	CREB3L4	TRUE	TRUE
chr1	153969341	G	A	ENST00000368607	ENSG00000143578	CREB3L4	TRUE	TRUE
chr1	153969371	C	A	ENST00000368607	ENSG00000143578	CREB3L4	TRUE	TRUE
chr1	153969381	G	T	ENST00000368607	ENSG00000143578	CREB3L4	TRUE	TRUE
chr1	153969417	A	T	ENST00000368607	ENSG00000143578	CREB3L4	TRUE	TRUE
chr1	153969446	T	A	ENST00000368607	ENSG00000143578	CREB3L4	TRUE	TRUE
chr1	153969456	G	A	ENST00000368607	ENSG00000143578	CREB3L4	FALSE	FALSE
chr1	153969456	G	C	ENST00000368607	ENSG00000143578	CREB3L4	FALSE	FALSE
chr1	153969456	G	T	ENST00000368607	ENSG00000143578	CREB3L4	FALSE	FALSE
chr1	153969457	T	A	ENST00000368607	ENSG00000143578	CREB3L4	FALSE	FALSE
chr1	153969457	T	C	ENST00000368607	ENSG00000143578	CREB3L4	FALSE	FALSE
chr1	153969457	T	G	ENST00000368607	ENSG00000143578	CREB3L4	FALSE	FALSE
chr1	153972742	A	C	ENST00000368607	ENSG00000143578	CREB3L4	TRUE	FALSE
chr1	153972742	A	G	ENST00000368607	ENSG00000143578	CREB3L4	TRUE	FALSE
chr1	153972742	A	T	ENST00000368607	ENSG00000143578	CREB3L4	TRUE	FALSE
chr1	153972743	G	A	ENST00000368607	ENSG00000143578	CREB3L4	TRUE	FALSE
chr1	153972743	G	C	ENST00000368607	ENSG00000143578	CREB3L4	TRUE	FALSE
chr1	153972743	G	T	ENST00000368607	ENSG00000143578	CREB3L4	TRUE	FALSE
chr1	153972752	T	A	ENST00000368607	ENSG00000143578	CREB3L4	TRUE	TRUE
chr1	153972753	C	T	ENST00000368607	ENSG00000143578	CREB3L4	TRUE	TRUE
chr1	153972774	G	T	ENST00000368607	ENSG00000143578	CREB3L4	TRUE	TRUE
chr1	153972777	G	T	ENST00000368607	ENSG00000143578	CREB3L4	TRUE	TRUE
chr1	153972780	A	T	ENST00000368607	ENSG00000143578	CREB3L4	TRUE	TRUE
chr1	153972795	C	T	ENST00000368607	ENSG00000143578	CREB3L4	TRUE	TRUE
chr1	153972798	G	T	ENST00000368607	ENSG00000143578	CREB3L4	TRUE	TRUE
chr1	153972834	A	T	ENST00000368607	ENSG00000143578	CREB3L4	TRUE	TRUE
chr1	153972837	G	A	ENST00000368607	ENSG00000143578	CREB3L4	TRUE	FALSE
chr1	153972837	G	C	ENST00000368607	ENSG00000143578	CREB3L4	TRUE	FALSE
chr1	153972837	G	T	ENST00000368607	ENSG00000143578	CREB3L4	TRUE	FALSE
chr1	153972838	T	A	ENST00000368607	ENSG00000143578	CREB3L4	TRUE	FALSE
chr1	153972838	T	C	ENST00000368607	ENSG00000143578	CREB3L4	TRUE	FALSE
chr1	153972838	T	G	ENST00000368607	ENSG00000143578	CREB3L4	TRUE	FALSE
chr1	153972970	A	C	ENST00000368607	ENSG00000143578	CREB3L4	TRUE	FALSE
chr1	153972970	A	G	ENST00000368607	ENSG00000143578	CREB3L4	TRUE	FALSE
chr1	153972970	A	T	ENST00000368607	ENSG00000143578	CREB3L4	TRUE	FALSE
chr1	153972971	G	A	ENST00000368607	ENSG00000143578	CREB3L4	TRUE	FALSE
chr1	153972971	G	C	ENST00000368607	ENSG00000143578	CREB3L4	TRUE	FALSE
chr1	153972971	G	T	ENST00000368607	ENSG00000143578	CREB3L4	TRUE	FALSE
chr1	153972975	G	T	ENST00000368607	ENSG00000143578	CREB3L4	TRUE	TRUE
chr1	153972978	G	T	ENST00000368607	ENSG00000143578	CREB3L4	TRUE	TRUE
chr1	153972990	A	T	ENST00000368607	ENSG00000143578	CREB3L4	TRUE	TRUE
chr1	153972993	A	T	ENST00000368607	ENSG00000143578	CREB3L4	TRUE	TRUE
chr1	153973005	A	T	ENST00000368607	ENSG00000143578	CREB3L4	TRUE	TRUE
chr1	153973017	A	T	ENST00000368607	ENSG00000143578	CREB3L4	TRUE	TRUE
chr1	153973020	C	T	ENST00000368607	ENSG00000143578	CREB3L4	TRUE	TRUE
chr1	153973024	C	A	ENST00000368607	ENSG00000143578	CREB3L4	TRUE	TRUE
chr1	153973024	C	G	ENST00000368607	ENSG00000143578	CREB3L4	TRUE	TRUE
chr1	153973029	C	T	ENST00000368607	ENSG00000143578	CREB3L4	TRUE	TRUE
chr1	153973047	A	T	ENST00000368607	ENSG00000143578	CREB3L4	TRUE	TRUE
chr1	153973050	A	T	ENST00000368607	ENSG00000143578	CREB3L4	TRUE	TRUE
chr1	153973053	G	T	ENST00000368607	ENSG00000143578	CREB3L4	TRUE	TRUE
chr1	153973058	C	A	ENST00000368607	ENSG00000143578	CREB3L4	TRUE	TRUE
chr1	153973058	C	G	ENST00000368607	ENSG00000143578	CREB3L4	TRUE	TRUE
chr1	153973071	G	T	ENST00000368607	ENSG00000143578	CREB3L4	TRUE	TRUE
chr1	153973079	G	A	ENST00000368607	ENSG00000143578	CREB3L4	TRUE	FALSE
chr1	153973079	G	C	ENST00000368607	ENSG00000143578	CREB3L4	TRUE	FALSE
chr1	153973079	G	T	ENST00000368607	ENSG00000143578	CREB3L4	TRUE	FALSE
chr1	153973080	T	A	ENST00000368607	ENSG00000143578	CREB3L4	TRUE	FALSE
chr1	153973080	T	C	ENST00000368607	ENSG00000143578	CREB3L4	TRUE	FALSE
chr1	153973080	T	G	ENST00000368607	ENSG00000143578	CREB3L4	TRUE	FALSE
chr1	153973193	A	C	ENST00000368607	ENSG00000143578	CREB3L4	TRUE	FALSE
chr1	153973193	A	G	ENST00000368607	ENSG00000143578	CREB3L4	TRUE	FALSE
chr1	153973193	A	T	ENST00000368607	ENSG00000143578	CREB3L4	TRUE	FALSE
chr1	153973194	G	A	ENST00000368607	ENSG00000143578	CREB3L4	TRUE	FALSE
chr1	153973194	G	C	ENST00000368607	ENSG00000143578	CREB3L4	TRUE	FALSE
chr1	153973194	G	T	ENST00000368607	ENSG00000143578	CREB3L4	TRUE	FALSE
chr1	153973207	T	A	ENST00000368607	ENSG00000143578	CREB3L4	TRUE	TRUE
chr1	153973214	C	T	ENST00000368607	ENSG00000143578	CREB3L4	TRUE	TRUE
chr1	153973220	C	T	ENST00000368607	ENSG00000143578	CREB3L4	TRUE	TRUE
chr1	153973223	G	T	ENST00000368607	ENSG00000143578	CREB3L4	TRUE	TRUE
chr1	153973227	T	A	ENST00000368607	ENSG00000143578	CREB3L4	TRUE	TRUE
chr1	153973227	T	G	ENST00000368607	ENSG00000143578	CREB3L4	TRUE	TRUE
chr1	153973229	C	T	ENST00000368607	ENSG00000143578	CREB3L4	TRUE	TRUE
chr1	153973232	A	T	ENST00000368607	ENSG00000143578	CREB3L4	TRUE	TRUE
chr1	153973235	A	T	ENST00000368607	ENSG00000143578	CREB3L4	TRUE	TRUE
chr1	153973241	C	T	ENST00000368607	ENSG00000143578	CREB3L4	TRUE	TRUE
chr1	153973244	G	T	ENST00000368607	ENSG00000143578	CREB3L4	TRUE	TRUE
chr1	153973250	G	T	ENST00000368607	ENSG00000143578	CREB3L4	TRUE	TRUE
chr1	153973264	G	A	ENST00000368607	ENSG00000143578	CREB3L4	TRUE	FALSE
chr1	153973264	G	C	ENST00000368607	ENSG00000143578	CREB3L4	TRUE	FALSE
chr1	153973264	G	T	ENST00000368607	ENSG00000143578	CREB3L4	TRUE	FALSE
chr1	153973265	T	A	ENST00000368607	ENSG00000143578	CREB3L4	TRUE	FALSE
chr1	153973265	T	C	ENST00000368607	ENSG00000143578	CREB3L4	TRUE	FALSE
chr1	153973265	T	G	ENST00000368607	ENSG00000143578	CREB3L4	TRUE	FALSE
chr1	153973378	A	C	ENST00000368607	ENSG00000143578	CREB3L4	TRUE	FALSE
chr1	153973378	A	G	ENST00000368607	ENSG00000143578	CREB3L4	TRUE	FALSE
chr1	153973378	A	T	ENST00000368607	ENSG00000143578	CREB3L4	TRUE	FALSE
chr1	153973379	G	A	ENST00000368607	ENSG00000143578	CREB3L4	TRUE	FALSE
chr1	153973379	G	C	ENST00000368607	ENSG00000143578	CREB3L4	TRUE	FALSE
chr1	153973379	G	T	ENST00000368607	ENSG00000143578	CREB3L4	TRUE	FALSE
chr1	153973385	T	A	ENST00000368607	ENSG00000143578	CREB3L4	TRUE	TRUE
chr1	153973393	C	T	ENST00000368607	ENSG00000143578	CREB3L4	TRUE	TRUE
chr1	153973402	C	T	ENST00000368607	ENSG00000143578	CREB3L4	TRUE	TRUE
chr1	153973408	C	T	ENST00000368607	ENSG00000143578	CREB3L4	TRUE	TRUE
chr1	153973423	C	T	ENST00000368607	ENSG00000143578	CREB3L4	TRUE	TRUE
chr1	153973435	A	T	ENST00000368607	ENSG00000143578	CREB3L4	TRUE	TRUE
chr1	153973444	C	T	ENST00000368607	ENSG00000143578	CREB3L4	TRUE	TRUE
chr1	153973458	T	A	ENST00000368607	ENSG00000143578	CREB3L4	TRUE	TRUE
chr1	153973463	T	A	ENST00000368607	ENSG00000143578	CREB3L4	TRUE	TRUE
chr1	153973465	G	A	ENST00000368607	ENSG00000143578	CREB3L4	FALSE	FALSE
chr1	153973465	G	C	ENST00000368607	ENSG00000143578	CREB3L4	FALSE	FALSE
chr1	153973465	G	T	ENST00000368607	ENSG00000143578	CREB3L4	FALSE	FALSE
chr1	153973466	T	A	ENST00000368607	ENSG00000143578	CREB3L4	FALSE	FALSE
chr1	153973466	T	C	ENST00000368607	ENSG00000143578	CREB3L4	FALSE	FALSE
chr1	153973466	T	G	ENST00000368607	ENSG00000143578	CREB3L4	FALSE	FALSE
chr1	153973618	A	C	ENST00000368607	ENSG00000143578	CREB3L4	TRUE	FALSE
chr1	153973618	A	G	ENST00000368607	ENSG00000143578	CREB3L4	TRUE	FALSE
chr1	153973618	A	T	ENST00000368607	ENSG00000143578	CREB3L4	TRUE	FALSE
chr1	153973619	G	A	ENST00000368607	ENSG00000143578	CREB3L4	TRUE	FALSE
chr1	153973619	G	C	ENST00000368607	ENSG00000143578	CREB3L4	TRUE	FALSE
chr1	153973619	G	T	ENST00000368607	ENSG00000143578	CREB3L4	TRUE	FALSE
chr1	153973671	C	T	ENST00000368607	ENSG00000143578	CREB3L4	FALSE	FALSE
chr1	153973677	C	T	ENST00000368607	ENSG00000143578	CREB3L4	FALSE	FALSE
chr1	153973683	G	T	ENST00000368607	ENSG00000143578	CREB3L4	FALSE	FALSE
chr1	153973695	G	T	ENST00000368607	ENSG00000143578	CREB3L4	FALSE	FALSE
chr1	153973703	C	A	ENST00000368607	ENSG00000143578	CREB3L4	FALSE	FALSE
chr1	153973703	C	G	ENST00000368607	ENSG00000143578	CREB3L4	FALSE	FALSE
chr1	153973704	C	T	ENST00000368607	ENSG00000143578	CREB3L4	FALSE	FALSE
chr1	153973713	G	T	ENST00000368607	ENSG00000143578	CREB3L4	FALSE	FALSE
chr1	153973717	G	A	ENST00000368607	ENSG00000143578	CREB3L4	TRUE	FALSE
chr1	153973717	G	C	ENST00000368607	ENSG00000143578	CREB3L4	TRUE	FALSE
chr1	153973717	G	T	ENST00000368607	ENSG00000143578	CREB3L4	TRUE	FALSE
chr1	153973718	T	A	ENST00000368607	ENSG00000143578	CREB3L4	TRUE	FALSE
chr1	153973718	T	C	ENST00000368607	ENSG00000143578	CREB3L4	TRUE	FALSE
chr1	153973718	T	G	ENST00000368607	ENSG00000143578	CREB3L4	TRUE	FALSE
chr1	153973870	A	C	ENST00000368607	ENSG00000143578	CREB3L4	TRUE	FALSE
chr1	153973870	A	G	ENST00000368607	ENSG00000143578	CREB3L4	TRUE	FALSE
chr1	153973870	A	T	ENST00000368607	ENSG00000143578	CREB3L4	TRUE	FALSE
chr1	153973871	G	A	ENST00000368607	ENSG00000143578	CREB3L4	TRUE	FALSE
chr1	153973871	G	C	ENST00000368607	ENSG00000143578	CREB3L4	TRUE	FALSE
chr1	153973871	G	T	ENST00000368607	ENSG00000143578	CREB3L4	TRUE	FALSE
chr1	153973880	A	T	ENST00000368607	ENSG00000143578	CREB3L4	FALSE	FALSE
chr1	153973898	A	T	ENST00000368607	ENSG00000143578	CREB3L4	FALSE	FALSE
chr1	153973910	G	T	ENST00000368607	ENSG00000143578	CREB3L4	FALSE	FALSE
chr1	153973919	G	T	ENST00000368607	ENSG00000143578	CREB3L4	FALSE	FALSE
chr1	153973925	C	T	ENST00000368607	ENSG00000143578	CREB3L4	FALSE	FALSE
chr1	153973934	G	T	ENST00000368607	ENSG00000143578	CREB3L4	FALSE	FALSE
chr1	153973940	A	T	ENST00000368607	ENSG00000143578	CREB3L4	FALSE	FALSE
chr1	153973949	G	T	ENST00000368607	ENSG00000143578	CREB3L4	FALSE	FALSE
chr1	153973958	G	T	ENST00000368607	ENSG00000143578	CREB3L4	FALSE	FALSE
chr1	153973964	A	T	ENST00000368607	ENSG00000143578	CREB3L4	FALSE	FALSE
chr1	153973980	C	A	ENST00000368607	ENSG00000143578	CREB3L4	FALSE	FALSE
chr1	153973980	C	G	ENST00000368607	ENSG00000143578	CREB3L4	FALSE	FALSE
chr1	153973997	G	T	ENST00000368607	ENSG00000143578	CREB3L4	FALSE	FALSE
chr1	153974000	A	T	ENST00000368607	ENSG00000143578	CREB3L4	FALSE	FALSE
chr1	153974006	G	T	ENST00000368607	ENSG00000143578	CREB3L4	FALSE	FALSE
chr1	153974012	A	T	ENST00000368607	ENSG00000143578	CREB3L4	FALSE	FALSE
chr1	153974018	A	T	ENST00000368607	ENSG00000143578	CREB3L4	FALSE	FALSE
chr1	153974057	G	T	ENST00000368607	ENSG00000143578	CREB3L4	FALSE	FALSE
chr1	153974690	C	A	ENST00000271843	ENSG00000143543	JTB	FALSE	FALSE
chr1	153974696	G	A	ENST00000271843	ENSG00000143543	JTB	FALSE	FALSE
chr1	153974699	T	A	ENST00000271843	ENSG00000143543	JTB	FALSE	FALSE
chr1	153974708	T	A	ENST00000271843	ENSG00000143543	JTB	FALSE	FALSE
chr1	153974711	C	A	ENST00000271843	ENSG00000143543	JTB	FALSE	FALSE
chr1	153974720	T	A	ENST00000271843	ENSG00000143543	JTB	FALSE	FALSE
chr1	153974723	T	A	ENST00000271843	ENSG00000143543	JTB	FALSE	FALSE
chr1	153974728	A	T	ENST00000271843	ENSG00000143543	JTB	FALSE	FALSE
chr1	153974732	G	A	ENST00000271843	ENSG00000143543	JTB	FALSE	FALSE
chr1	153974735	G	A	ENST00000271843	ENSG00000143543	JTB	FALSE	FALSE
chr1	153974738	G	A	ENST00000271843	ENSG00000143543	JTB	FALSE	FALSE
chr1	153974754	A	T	ENST00000271843	ENSG00000143543	JTB	FALSE	FALSE
chr1	153974775	A	T	ENST00000271843	ENSG00000143543	JTB	FALSE	FALSE
chr1	153974792	C	A	ENST00000271843	ENSG00000143543	JTB	FALSE	FALSE
chr1	153974798	T	A	ENST00000271843	ENSG00000143543	JTB	FALSE	FALSE
chr1	153974799	C	T	ENST00000271843	ENSG00000143543	JTB	FALSE	FALSE
chr1	153974800	C	T	ENST00000271843	ENSG00000143543	JTB	FALSE	FALSE
chr1	153974806	A	C	ENST00000271843	ENSG00000143543	JTB	FALSE	FALSE
chr1	153974806	A	T	ENST00000271843	ENSG00000143543	JTB	FALSE	FALSE
chr1	153974813	G	A	ENST00000271843	ENSG00000143543	JTB	FALSE	FALSE
chr1	153974816	C	A	ENST00000271843	ENSG00000143543	JTB	FALSE	FALSE
chr1	153974821	A	T	ENST00000271843	ENSG00000143543	JTB	FALSE	FALSE
chr1	153974827	G	C	ENST00000271843	ENSG00000143543	JTB	FALSE	FALSE
chr1	153974827	G	T	ENST00000271843	ENSG00000143543	JTB	FALSE	FALSE
chr1	153974832	G	T	ENST00000271843	ENSG00000143543	JTB	FALSE	FALSE
chr1	153974836	C	A	ENST00000271843	ENSG00000143543	JTB	TRUE	FALSE
chr1	153974836	C	G	ENST00000271843	ENSG00000143543	JTB	TRUE	FALSE
chr1	153974836	C	T	ENST00000271843	ENSG00000143543	JTB	TRUE	FALSE
chr1	153974837	T	A	ENST00000271843	ENSG00000143543	JTB	TRUE	FALSE
chr1	153974837	T	C	ENST00000271843	ENSG00000143543	JTB	TRUE	FALSE
chr1	153974837	T	G	ENST00000271843	ENSG00000143543	JTB	TRUE	FALSE
chr1	153975824	A	C	ENST00000271843	ENSG00000143543	JTB	TRUE	FALSE
chr1	153975824	A	G	ENST00000271843	ENSG00000143543	JTB	FALSE	FALSE
chr1	153975824	A	T	ENST00000271843	ENSG00000143543	JTB	TRUE	FALSE
chr1	153975825	C	A	ENST00000271843	ENSG00000143543	JTB	TRUE	FALSE
chr1	153975825	C	G	ENST00000271843	ENSG00000143543	JTB	TRUE	FALSE
chr1	153975825	C	T	ENST00000271843	ENSG00000143543	JTB	TRUE	FALSE
chr1	153975830	T	A	ENST00000271843	ENSG00000143543	JTB	FALSE	FALSE
chr1	153975836	C	A	ENST00000271843	ENSG00000143543	JTB	FALSE	FALSE
chr1	153975842	T	A	ENST00000271843	ENSG00000143543	JTB	FALSE	FALSE
chr1	153975845	T	A	ENST00000271843	ENSG00000143543	JTB	FALSE	FALSE
chr1	153975850	G	C	ENST00000271843	ENSG00000143543	JTB	FALSE	FALSE
chr1	153975850	G	T	ENST00000271843	ENSG00000143543	JTB	FALSE	FALSE
chr1	153975855	G	T	ENST00000271843	ENSG00000143543	JTB	FALSE	FALSE
chr1	153975866	T	A	ENST00000271843	ENSG00000143543	JTB	FALSE	FALSE
chr1	153975869	C	A	ENST00000271843	ENSG00000143543	JTB	FALSE	FALSE
chr1	153975873	A	C	ENST00000271843	ENSG00000143543	JTB	FALSE	FALSE
chr1	153975873	A	T	ENST00000271843	ENSG00000143543	JTB	FALSE	FALSE
chr1	153975878	C	A	ENST00000271843	ENSG00000143543	JTB	TRUE	TRUE
chr1	153975888	A	T	ENST00000271843	ENSG00000143543	JTB	TRUE	TRUE
chr1	153975893	C	A	ENST00000271843	ENSG00000143543	JTB	TRUE	TRUE
chr1	153975905	T	A	ENST00000271843	ENSG00000143543	JTB	TRUE	TRUE
chr1	153975906	C	A	ENST00000271843	ENSG00000143543	JTB	TRUE	FALSE
chr1	153975906	C	G	ENST00000271843	ENSG00000143543	JTB	TRUE	FALSE
chr1	153975906	C	T	ENST00000271843	ENSG00000143543	JTB	TRUE	FALSE
chr1	153975907	T	A	ENST00000271843	ENSG00000143543	JTB	TRUE	FALSE
chr1	153975907	T	C	ENST00000271843	ENSG00000143543	JTB	TRUE	FALSE
chr1	153975907	T	G	ENST00000271843	ENSG00000143543	JTB	TRUE	FALSE
chr1	153976691	A	C	ENST00000271843	ENSG00000143543	JTB	TRUE	FALSE
chr1	153976691	A	G	ENST00000271843	ENSG00000143543	JTB	TRUE	FALSE
chr1	153976691	A	T	ENST00000271843	ENSG00000143543	JTB	TRUE	FALSE
chr1	153976692	C	A	ENST00000271843	ENSG00000143543	JTB	TRUE	FALSE
chr1	153976692	C	G	ENST00000271843	ENSG00000143543	JTB	TRUE	FALSE
chr1	153976692	C	T	ENST00000271843	ENSG00000143543	JTB	TRUE	FALSE
chr1	153976708	G	T	ENST00000271843	ENSG00000143543	JTB	TRUE	TRUE
chr1	153976717	G	T	ENST00000271843	ENSG00000143543	JTB	TRUE	TRUE
chr1	153976722	C	A	ENST00000271843	ENSG00000143543	JTB	TRUE	TRUE
chr1	153976725	C	A	ENST00000271843	ENSG00000143543	JTB	TRUE	TRUE
chr1	153976740	C	A	ENST00000271843	ENSG00000143543	JTB	TRUE	TRUE
chr1	153976743	C	A	ENST00000271843	ENSG00000143543	JTB	TRUE	TRUE
chr1	153976750	C	T	ENST00000271843	ENSG00000143543	JTB	TRUE	TRUE
chr1	153976751	C	T	ENST00000271843	ENSG00000143543	JTB	TRUE	TRUE
chr1	153976753	G	T	ENST00000271843	ENSG00000143543	JTB	TRUE	TRUE
chr1	153976760	A	T	ENST00000271843	ENSG00000143543	JTB	TRUE	TRUE
chr1	153976766	G	C	ENST00000271843	ENSG00000143543	JTB	TRUE	TRUE
chr1	153976766	G	T	ENST00000271843	ENSG00000143543	JTB	TRUE	TRUE
chr1	153976776	C	A	ENST00000271843	ENSG00000143543	JTB	TRUE	FALSE
chr1	153976776	C	G	ENST00000271843	ENSG00000143543	JTB	TRUE	FALSE
chr1	153976776	C	T	ENST00000271843	ENSG00000143543	JTB	TRUE	FALSE
chr1	153976777	T	A	ENST00000271843	ENSG00000143543	JTB	TRUE	FALSE
chr1	153976777	T	C	ENST00000271843	ENSG00000143543	JTB	TRUE	FALSE
chr1	153976777	T	G	ENST00000271843	ENSG00000143543	JTB	TRUE	FALSE
chr1	153976974	A	C	ENST00000271843	ENSG00000143543	JTB	TRUE	FALSE
chr1	153976974	A	G	ENST00000271843	ENSG00000143543	JTB	TRUE	FALSE
chr1	153976974	A	T	ENST00000271843	ENSG00000143543	JTB	TRUE	FALSE
chr1	153976975	C	A	ENST00000271843	ENSG00000143543	JTB	TRUE	FALSE
chr1	153976975	C	G	ENST00000271843	ENSG00000143543	JTB	TRUE	FALSE
chr1	153976975	C	T	ENST00000271843	ENSG00000143543	JTB	TRUE	FALSE
chr1	153976978	G	C	ENST00000271843	ENSG00000143543	JTB	TRUE	TRUE
chr1	153976978	G	T	ENST00000271843	ENSG00000143543	JTB	TRUE	TRUE
chr1	153976985	T	A	ENST00000271843	ENSG00000143543	JTB	TRUE	TRUE
chr1	153976988	C	A	ENST00000271843	ENSG00000143543	JTB	TRUE	TRUE
chr1	153976991	C	A	ENST00000271843	ENSG00000143543	JTB	TRUE	TRUE
chr1	153976994	G	A	ENST00000271843	ENSG00000143543	JTB	TRUE	TRUE
chr1	153977006	C	A	ENST00000271843	ENSG00000143543	JTB	TRUE	TRUE
chr1	153977012	G	A	ENST00000271843	ENSG00000143543	JTB	TRUE	TRUE
chr1	153977013	G	T	ENST00000271843	ENSG00000143543	JTB	TRUE	TRUE
chr1	153977014	C	A	ENST00000271843	ENSG00000143543	JTB	TRUE	FALSE
chr1	153977014	C	G	ENST00000271843	ENSG00000143543	JTB	TRUE	FALSE
chr1	153977014	C	T	ENST00000271843	ENSG00000143543	JTB	TRUE	FALSE
chr1	153977015	T	A	ENST00000271843	ENSG00000143543	JTB	TRUE	FALSE
chr1	153977015	T	C	ENST00000271843	ENSG00000143543	JTB	TRUE	FALSE
chr1	153977015	T	G	ENST00000271843	ENSG00000143543	JTB	TRUE	FALSE
chr1	153977168	A	C	ENST00000271843	ENSG00000143543	JTB	FALSE	FALSE
chr1	153977168	A	G	ENST00000271843	ENSG00000143543	JTB	FALSE	FALSE
chr1	153977168	A	T	ENST00000271843	ENSG00000143543	JTB	FALSE	FALSE
chr1	153977169	C	A	ENST00000271843	ENSG00000143543	JTB	FALSE	FALSE
chr1	153977169	C	G	ENST00000271843	ENSG00000143543	JTB	FALSE	FALSE
chr1	153977169	C	T	ENST00000271843	ENSG00000143543	JTB	FALSE	FALSE
chr1	153977177	T	A	ENST00000271843	ENSG00000143543	JTB	TRUE	TRUE
chr1	153977179	A	C	ENST00000271843	ENSG00000143543	JTB	TRUE	TRUE
chr1	153977179	A	T	ENST00000271843	ENSG00000143543	JTB	TRUE	TRUE
chr1	153977190	A	T	ENST00000271843	ENSG00000143543	JTB	TRUE	FALSE
chr1	153977197	A	T	ENST00000271843	ENSG00000143543	JTB	TRUE	FALSE
chr1	153977199	C	T	ENST00000271843	ENSG00000143543	JTB	TRUE	FALSE
chr1	153977200	C	T	ENST00000271843	ENSG00000143543	JTB	TRUE	FALSE
chr1	153977202	G	T	ENST00000271843	ENSG00000143543	JTB	FALSE	FALSE
chr1	153977219	G	A	ENST00000271843	ENSG00000143543	JTB	FALSE	FALSE
chr1	153982111	G	T	ENST00000368575	ENSG00000143545	RAB13	FALSE	FALSE
chr1	153982116	T	A	ENST00000368575	ENSG00000143545	RAB13	FALSE	FALSE
chr1	153982128	T	A	ENST00000368575	ENSG00000143545	RAB13	FALSE	FALSE
chr1	153982131	T	A	ENST00000368575	ENSG00000143545	RAB13	FALSE	FALSE
chr1	153982135	A	T	ENST00000368575	ENSG00000143545	RAB13	FALSE	FALSE
chr1	153982143	T	A	ENST00000368575	ENSG00000143545	RAB13	FALSE	FALSE
chr1	153982164	T	A	ENST00000368575	ENSG00000143545	RAB13	FALSE	FALSE
chr1	153982176	C	A	ENST00000368575	ENSG00000143545	RAB13	FALSE	FALSE
chr1	153982177	C	A	ENST00000368575	ENSG00000143545	RAB13	TRUE	FALSE
chr1	153982177	C	G	ENST00000368575	ENSG00000143545	RAB13	TRUE	FALSE
chr1	153982177	C	T	ENST00000368575	ENSG00000143545	RAB13	TRUE	FALSE
chr1	153982178	T	A	ENST00000368575	ENSG00000143545	RAB13	TRUE	FALSE
chr1	153982178	T	C	ENST00000368575	ENSG00000143545	RAB13	TRUE	FALSE
chr1	153982178	T	G	ENST00000368575	ENSG00000143545	RAB13	TRUE	FALSE
chr1	153982389	A	C	ENST00000368575	ENSG00000143545	RAB13	TRUE	FALSE
chr1	153982389	A	G	ENST00000368575	ENSG00000143545	RAB13	TRUE	FALSE
chr1	153982389	A	T	ENST00000368575	ENSG00000143545	RAB13	TRUE	FALSE
chr1	153982390	C	A	ENST00000368575	ENSG00000143545	RAB13	TRUE	FALSE
chr1	153982390	C	G	ENST00000368575	ENSG00000143545	RAB13	TRUE	FALSE
chr1	153982390	C	T	ENST00000368575	ENSG00000143545	RAB13	TRUE	FALSE
chr1	153982392	G	C	ENST00000368575	ENSG00000143545	RAB13	FALSE	FALSE
chr1	153982392	G	T	ENST00000368575	ENSG00000143545	RAB13	FALSE	FALSE
chr1	153982396	T	A	ENST00000368575	ENSG00000143545	RAB13	FALSE	FALSE
chr1	153982405	C	A	ENST00000368575	ENSG00000143545	RAB13	FALSE	FALSE
chr1	153982407	G	C	ENST00000368575	ENSG00000143545	RAB13	FALSE	FALSE
chr1	153982407	G	T	ENST00000368575	ENSG00000143545	RAB13	FALSE	FALSE
chr1	153982411	T	A	ENST00000368575	ENSG00000143545	RAB13	FALSE	FALSE
chr1	153982416	A	T	ENST00000368575	ENSG00000143545	RAB13	FALSE	FALSE
chr1	153982445	C	A	ENST00000368575	ENSG00000143545	RAB13	TRUE	FALSE
chr1	153982445	C	G	ENST00000368575	ENSG00000143545	RAB13	TRUE	FALSE
chr1	153982445	C	T	ENST00000368575	ENSG00000143545	RAB13	TRUE	FALSE
chr1	153982446	T	A	ENST00000368575	ENSG00000143545	RAB13	TRUE	FALSE
chr1	153982446	T	C	ENST00000368575	ENSG00000143545	RAB13	TRUE	FALSE
chr1	153982446	T	G	ENST00000368575	ENSG00000143545	RAB13	TRUE	FALSE
chr1	153982533	A	C	ENST00000368575	ENSG00000143545	RAB13	TRUE	FALSE
chr1	153982533	A	G	ENST00000368575	ENSG00000143545	RAB13	TRUE	FALSE
chr1	153982533	A	T	ENST00000368575	ENSG00000143545	RAB13	TRUE	FALSE
chr1	153982534	C	A	ENST00000368575	ENSG00000143545	RAB13	TRUE	FALSE
chr1	153982534	C	G	ENST00000368575	ENSG00000143545	RAB13	TRUE	FALSE
chr1	153982534	C	T	ENST00000368575	ENSG00000143545	RAB13	TRUE	FALSE
chr1	153982537	C	A	ENST00000368575	ENSG00000143545	RAB13	TRUE	TRUE
chr1	153982558	T	A	ENST00000368575	ENSG00000143545	RAB13	TRUE	TRUE
chr1	153982570	C	A	ENST00000368575	ENSG00000143545	RAB13	TRUE	TRUE
chr1	153982579	G	A	ENST00000368575	ENSG00000143545	RAB13	TRUE	TRUE
chr1	153982585	C	A	ENST00000368575	ENSG00000143545	RAB13	TRUE	TRUE
chr1	153982591	C	A	ENST00000368575	ENSG00000143545	RAB13	TRUE	TRUE
chr1	153982594	G	A	ENST00000368575	ENSG00000143545	RAB13	TRUE	TRUE
chr1	153982599	A	T	ENST00000368575	ENSG00000143545	RAB13	TRUE	TRUE
chr1	153982601	C	A	ENST00000368575	ENSG00000143545	RAB13	TRUE	FALSE
chr1	153982601	C	G	ENST00000368575	ENSG00000143545	RAB13	TRUE	FALSE
chr1	153982601	C	T	ENST00000368575	ENSG00000143545	RAB13	TRUE	FALSE
chr1	153982602	T	A	ENST00000368575	ENSG00000143545	RAB13	TRUE	FALSE
chr1	153982602	T	C	ENST00000368575	ENSG00000143545	RAB13	TRUE	FALSE
chr1	153982602	T	G	ENST00000368575	ENSG00000143545	RAB13	TRUE	FALSE
chr1	153982717	A	C	ENST00000368575	ENSG00000143545	RAB13	TRUE	FALSE
chr1	153982717	A	G	ENST00000368575	ENSG00000143545	RAB13	FALSE	FALSE
chr1	153982717	A	T	ENST00000368575	ENSG00000143545	RAB13	TRUE	FALSE
chr1	153982718	C	A	ENST00000368575	ENSG00000143545	RAB13	TRUE	FALSE
chr1	153982718	C	G	ENST00000368575	ENSG00000143545	RAB13	TRUE	FALSE
chr1	153982718	C	T	ENST00000368575	ENSG00000143545	RAB13	TRUE	FALSE
chr1	153982721	T	A	ENST00000368575	ENSG00000143545	RAB13	TRUE	TRUE
chr1	153982730	G	A	ENST00000368575	ENSG00000143545	RAB13	TRUE	TRUE
chr1	153982733	C	A	ENST00000368575	ENSG00000143545	RAB13	TRUE	TRUE
chr1	153982736	T	A	ENST00000368575	ENSG00000143545	RAB13	TRUE	TRUE
chr1	153982739	G	A	ENST00000368575	ENSG00000143545	RAB13	TRUE	TRUE
chr1	153982745	T	A	ENST00000368575	ENSG00000143545	RAB13	TRUE	TRUE
chr1	153982751	T	A	ENST00000368575	ENSG00000143545	RAB13	TRUE	TRUE
chr1	153982757	C	A	ENST00000368575	ENSG00000143545	RAB13	TRUE	TRUE
chr1	153982764	A	T	ENST00000368575	ENSG00000143545	RAB13	TRUE	TRUE
chr1	153982769	T	A	ENST00000368575	ENSG00000143545	RAB13	TRUE	TRUE
chr1	153982780	A	T	ENST00000368575	ENSG00000143545	RAB13	TRUE	TRUE
chr1	153982790	C	A	ENST00000368575	ENSG00000143545	RAB13	TRUE	TRUE
chr1	153982801	G	T	ENST00000368575	ENSG00000143545	RAB13	TRUE	TRUE
chr1	153982809	C	A	ENST00000368575	ENSG00000143545	RAB13	TRUE	FALSE
chr1	153982809	C	G	ENST00000368575	ENSG00000143545	RAB13	TRUE	FALSE
chr1	153982809	C	T	ENST00000368575	ENSG00000143545	RAB13	TRUE	TRUE
chr1	153982810	T	A	ENST00000368575	ENSG00000143545	RAB13	TRUE	FALSE
chr1	153982810	T	C	ENST00000368575	ENSG00000143545	RAB13	TRUE	FALSE
chr1	153982810	T	G	ENST00000368575	ENSG00000143545	RAB13	TRUE	FALSE
chr1	153983217	A	C	ENST00000368575	ENSG00000143545	RAB13	TRUE	FALSE
chr1	153983217	A	G	ENST00000368575	ENSG00000143545	RAB13	TRUE	FALSE
chr1	153983217	A	T	ENST00000368575	ENSG00000143545	RAB13	TRUE	FALSE
chr1	153983218	C	A	ENST00000368575	ENSG00000143545	RAB13	TRUE	FALSE
chr1	153983218	C	G	ENST00000368575	ENSG00000143545	RAB13	TRUE	FALSE
chr1	153983218	C	T	ENST00000368575	ENSG00000143545	RAB13	TRUE	FALSE
chr1	153983221	C	A	ENST00000368575	ENSG00000143545	RAB13	TRUE	TRUE
chr1	153983224	T	A	ENST00000368575	ENSG00000143545	RAB13	TRUE	TRUE
chr1	153983233	T	A	ENST00000368575	ENSG00000143545	RAB13	TRUE	TRUE
chr1	153983237	C	T	ENST00000368575	ENSG00000143545	RAB13	TRUE	TRUE
chr1	153983238	C	T	ENST00000368575	ENSG00000143545	RAB13	TRUE	TRUE
chr1	153983245	G	A	ENST00000368575	ENSG00000143545	RAB13	TRUE	TRUE
chr1	153983254	C	A	ENST00000368575	ENSG00000143545	RAB13	TRUE	TRUE
chr1	153983263	T	A	ENST00000368575	ENSG00000143545	RAB13	TRUE	TRUE
chr1	153983266	C	A	ENST00000368575	ENSG00000143545	RAB13	TRUE	TRUE
chr1	153983279	G	C	ENST00000368575	ENSG00000143545	RAB13	TRUE	TRUE
chr1	153983279	G	T	ENST00000368575	ENSG00000143545	RAB13	TRUE	TRUE
chr1	153983297	C	A	ENST00000368575	ENSG00000143545	RAB13	TRUE	FALSE
chr1	153983297	C	G	ENST00000368575	ENSG00000143545	RAB13	TRUE	FALSE
chr1	153983297	C	T	ENST00000368575	ENSG00000143545	RAB13	TRUE	FALSE
chr1	153983298	T	A	ENST00000368575	ENSG00000143545	RAB13	TRUE	FALSE
chr1	153983298	T	C	ENST00000368575	ENSG00000143545	RAB13	TRUE	FALSE
chr1	153983298	T	G	ENST00000368575	ENSG00000143545	RAB13	TRUE	FALSE
chr1	153983519	A	C	ENST00000368575	ENSG00000143545	RAB13	TRUE	FALSE
chr1	153983519	A	G	ENST00000368575	ENSG00000143545	RAB13	TRUE	FALSE
chr1	153983519	A	T	ENST00000368575	ENSG00000143545	RAB13	TRUE	FALSE
chr1	153983520	C	A	ENST00000368575	ENSG00000143545	RAB13	TRUE	FALSE
chr1	153983520	C	G	ENST00000368575	ENSG00000143545	RAB13	TRUE	FALSE
chr1	153983520	C	T	ENST00000368575	ENSG00000143545	RAB13	TRUE	FALSE
chr1	153983529	C	A	ENST00000368575	ENSG00000143545	RAB13	TRUE	TRUE
chr1	153983533	G	C	ENST00000368575	ENSG00000143545	RAB13	TRUE	TRUE
chr1	153983533	G	T	ENST00000368575	ENSG00000143545	RAB13	TRUE	TRUE
chr1	153983536	G	C	ENST00000368575	ENSG00000143545	RAB13	TRUE	TRUE
chr1	153983536	G	T	ENST00000368575	ENSG00000143545	RAB13	TRUE	TRUE
chr1	153983556	T	A	ENST00000368575	ENSG00000143545	RAB13	TRUE	TRUE
chr1	153983565	C	A	ENST00000368575	ENSG00000143545	RAB13	TRUE	TRUE
chr1	153983568	G	A	ENST00000368575	ENSG00000143545	RAB13	TRUE	TRUE
chr1	153983581	C	T	ENST00000368575	ENSG00000143545	RAB13	TRUE	TRUE
chr1	153983582	C	A	ENST00000368575	ENSG00000143545	RAB13	TRUE	FALSE
chr1	153983582	C	G	ENST00000368575	ENSG00000143545	RAB13	TRUE	FALSE
chr1	153983582	C	T	ENST00000368575	ENSG00000143545	RAB13	TRUE	FALSE
chr1	153983583	T	A	ENST00000368575	ENSG00000143545	RAB13	TRUE	FALSE
chr1	153983583	T	C	ENST00000368575	ENSG00000143545	RAB13	TRUE	FALSE
chr1	153983583	T	G	ENST00000368575	ENSG00000143545	RAB13	TRUE	FALSE
chr1	153984719	A	C	ENST00000368575	ENSG00000143545	RAB13	TRUE	FALSE
chr1	153984719	A	G	ENST00000368575	ENSG00000143545	RAB13	TRUE	FALSE
chr1	153984719	A	T	ENST00000368575	ENSG00000143545	RAB13	TRUE	FALSE
chr1	153984720	C	A	ENST00000368575	ENSG00000143545	RAB13	TRUE	FALSE
chr1	153984720	C	G	ENST00000368575	ENSG00000143545	RAB13	TRUE	FALSE
chr1	153984720	C	T	ENST00000368575	ENSG00000143545	RAB13	TRUE	FALSE
chr1	153984721	C	T	ENST00000368575	ENSG00000143545	RAB13	TRUE	TRUE
chr1	153984728	G	A	ENST00000368575	ENSG00000143545	RAB13	TRUE	TRUE
chr1	153984734	T	A	ENST00000368575	ENSG00000143545	RAB13	TRUE	TRUE
chr1	153984740	T	A	ENST00000368575	ENSG00000143545	RAB13	TRUE	TRUE
chr1	153984743	T	A	ENST00000368575	ENSG00000143545	RAB13	TRUE	TRUE
chr1	153984749	C	A	ENST00000368575	ENSG00000143545	RAB13	TRUE	TRUE
chr1	153984770	T	A	ENST00000368575	ENSG00000143545	RAB13	TRUE	TRUE
chr1	153984782	C	A	ENST00000368575	ENSG00000143545	RAB13	TRUE	FALSE
chr1	153984782	C	G	ENST00000368575	ENSG00000143545	RAB13	TRUE	FALSE
chr1	153984782	C	T	ENST00000368575	ENSG00000143545	RAB13	TRUE	FALSE
chr1	153984783	T	A	ENST00000368575	ENSG00000143545	RAB13	TRUE	FALSE
chr1	153984783	T	C	ENST00000368575	ENSG00000143545	RAB13	TRUE	FALSE
chr1	153984783	T	G	ENST00000368575	ENSG00000143545	RAB13	TRUE	FALSE
chr1	153986111	A	C	ENST00000368575	ENSG00000143545	RAB13	TRUE	FALSE
chr1	153986111	A	G	ENST00000368575	ENSG00000143545	RAB13	TRUE	FALSE
chr1	153986111	A	T	ENST00000368575	ENSG00000143545	RAB13	TRUE	FALSE
chr1	153986112	C	A	ENST00000368575	ENSG00000143545	RAB13	TRUE	FALSE
chr1	153986112	C	G	ENST00000368575	ENSG00000143545	RAB13	TRUE	FALSE
chr1	153986112	C	T	ENST00000368575	ENSG00000143545	RAB13	TRUE	FALSE
chr1	153986113	C	A	ENST00000368575	ENSG00000143545	RAB13
chr1	153986126	G	C	ENST00000368575	ENSG00000143545	RAB13
chr1	153986126	G	T	ENST00000368575	ENSG00000143545	RAB13
chr1	153986149	C	A	ENST00000368575	ENSG00000143545	RAB13
chr1	153986168	A	T	ENST00000368575	ENSG00000143545	RAB13		FALSE
chr1	153986176	T	A	ENST00000368575	ENSG00000143545	RAB13		FALSE
chr1	153986187	G	T	ENST00000368575	ENSG00000143545	RAB13	FALSE	FALSE
chr1	153986205	A	T	ENST00000368575	ENSG00000143545	RAB13	FALSE	FALSE
chr1	153986209	T	A	ENST00000368575	ENSG00000143545	RAB13	FALSE	FALSE
chr1	153986222	G	C	ENST00000368575	ENSG00000143545	RAB13	FALSE	FALSE
chr1	153986222	G	T	ENST00000368575	ENSG00000143545	RAB13	FALSE	FALSE
chr1	153986230	T	A	ENST00000368575	ENSG00000143545	RAB13	FALSE	FALSE
chr1	153990803	G	A	ENST00000651669	ENSG00000177954	RPS27	FALSE	FALSE
chr1	153990803	G	C	ENST00000651669	ENSG00000177954	RPS27	FALSE	FALSE
chr1	153990803	G	T	ENST00000651669	ENSG00000177954	RPS27	FALSE	FALSE
chr1	153990804	T	A	ENST00000651669	ENSG00000177954	RPS27	FALSE	FALSE
chr1	153990804	T	C	ENST00000651669	ENSG00000177954	RPS27	FALSE	FALSE
chr1	153990804	T	G	ENST00000651669	ENSG00000177954	RPS27	FALSE	FALSE
chr1	153991113	A	C	ENST00000651669	ENSG00000177954	RPS27	TRUE	FALSE
chr1	153991113	A	G	ENST00000651669	ENSG00000177954	RPS27	TRUE	FALSE
chr1	153991113	A	T	ENST00000651669	ENSG00000177954	RPS27	TRUE	FALSE
chr1	153991114	G	A	ENST00000651669	ENSG00000177954	RPS27	TRUE	FALSE
chr1	153991114	G	C	ENST00000651669	ENSG00000177954	RPS27	TRUE	FALSE
chr1	153991114	G	T	ENST00000651669	ENSG00000177954	RPS27	TRUE	FALSE
chr1	153991121	A	T	ENST00000651669	ENSG00000177954	RPS27	FALSE	FALSE
chr1	153991145	G	T	ENST00000651669	ENSG00000177954	RPS27	FALSE	FALSE
chr1	153991148	G	T	ENST00000651669	ENSG00000177954	RPS27	FALSE	FALSE
chr1	153991151	G	T	ENST00000651669	ENSG00000177954	RPS27	FALSE	FALSE
chr1	153991154	A	T	ENST00000651669	ENSG00000177954	RPS27	FALSE	FALSE
chr1	153991160	A	T	ENST00000651669	ENSG00000177954	RPS27	FALSE	FALSE
chr1	153991166	A	T	ENST00000651669	ENSG00000177954	RPS27	TRUE	FALSE
chr1	153991169	A	T	ENST00000651669	ENSG00000177954	RPS27	TRUE	FALSE
chr1	153991172	A	T	ENST00000651669	ENSG00000177954	RPS27	TRUE	FALSE
chr1	153991184	C	T	ENST00000651669	ENSG00000177954	RPS27	TRUE	TRUE
chr1	153991201	C	A	ENST00000651669	ENSG00000177954	RPS27	TRUE	TRUE
chr1	153991201	C	G	ENST00000651669	ENSG00000177954	RPS27	TRUE	TRUE
chr1	153991214	A	T	ENST00000651669	ENSG00000177954	RPS27	TRUE	TRUE
chr1	153991219	C	A	ENST00000651669	ENSG00000177954	RPS27	TRUE	TRUE
chr1	153991223	G	T	ENST00000651669	ENSG00000177954	RPS27	TRUE	TRUE
chr1	153991224	G	A	ENST00000651669	ENSG00000177954	RPS27	TRUE	FALSE
chr1	153991224	G	C	ENST00000651669	ENSG00000177954	RPS27	TRUE	FALSE
chr1	153991224	G	T	ENST00000651669	ENSG00000177954	RPS27	TRUE	FALSE
chr1	153991225	T	A	ENST00000651669	ENSG00000177954	RPS27	TRUE	FALSE
chr1	153991225	T	C	ENST00000651669	ENSG00000177954	RPS27	TRUE	FALSE
chr1	153991225	T	G	ENST00000651669	ENSG00000177954	RPS27	TRUE	FALSE
chr1	153991564	A	C	ENST00000651669	ENSG00000177954	RPS27	TRUE	FALSE
chr1	153991564	A	G	ENST00000651669	ENSG00000177954	RPS27	TRUE	FALSE
chr1	153991564	A	T	ENST00000651669	ENSG00000177954	RPS27	TRUE	FALSE
chr1	153991565	G	A	ENST00000651669	ENSG00000177954	RPS27	TRUE	FALSE
chr1	153991565	G	C	ENST00000651669	ENSG00000177954	RPS27	TRUE	FALSE
chr1	153991565	G	T	ENST00000651669	ENSG00000177954	RPS27	TRUE	FALSE
chr1	153991570	C	A	ENST00000651669	ENSG00000177954	RPS27	TRUE	TRUE
chr1	153991573	T	A	ENST00000651669	ENSG00000177954	RPS27	TRUE	TRUE
chr1	153991573	T	G	ENST00000651669	ENSG00000177954	RPS27	TRUE	TRUE
chr1	153991574	A	T	ENST00000651669	ENSG00000177954	RPS27	TRUE	TRUE
chr1	153991601	C	T	ENST00000651669	ENSG00000177954	RPS27	TRUE	TRUE
chr1	153991614	T	A	ENST00000651669	ENSG00000177954	RPS27	TRUE	TRUE
chr1	153991618	T	A	ENST00000651669	ENSG00000177954	RPS27	TRUE	TRUE
chr1	153991627	C	A	ENST00000651669	ENSG00000177954	RPS27	FALSE	FALSE
chr1	153991642	C	A	ENST00000651669	ENSG00000177954	RPS27	FALSE	FALSE
chr1	153991643	C	T	ENST00000651669	ENSG00000177954	RPS27	FALSE	FALSE
chr1	153991652	G	T	ENST00000651669	ENSG00000177954	RPS27	FALSE	FALSE
chr1	153991655	G	T	ENST00000651669	ENSG00000177954	RPS27	FALSE	FALSE
chr1	153991658	A	T	ENST00000651669	ENSG00000177954	RPS27	FALSE	FALSE
chr1	153991673	G	T	ENST00000651669	ENSG00000177954	RPS27	FALSE	FALSE
chr1	153991676	G	T	ENST00000651669	ENSG00000177954	RPS27	FALSE	FALSE
chr1	153991677	G	A	ENST00000651669	ENSG00000177954	RPS27	TRUE	FALSE
chr1	153991677	G	C	ENST00000651669	ENSG00000177954	RPS27	TRUE	FALSE
chr1	153991677	G	T	ENST00000651669	ENSG00000177954	RPS27	TRUE	FALSE
chr1	153991678	T	A	ENST00000651669	ENSG00000177954	RPS27	TRUE	FALSE
chr1	153991678	T	C	ENST00000651669	ENSG00000177954	RPS27	TRUE	FALSE
chr1	153991678	T	G	ENST00000651669	ENSG00000177954	RPS27	TRUE	FALSE
chr1	153992063	A	C	ENST00000651669	ENSG00000177954	RPS27	TRUE	FALSE
chr1	153992063	A	G	ENST00000651669	ENSG00000177954	RPS27	TRUE	FALSE
chr1	153992063	A	T	ENST00000651669	ENSG00000177954	RPS27	TRUE	FALSE
chr1	153992064	G	A	ENST00000651669	ENSG00000177954	RPS27	TRUE	FALSE
chr1	153992064	G	C	ENST00000651669	ENSG00000177954	RPS27	TRUE	FALSE
chr1	153992064	G	T	ENST00000651669	ENSG00000177954	RPS27	TRUE	FALSE
chr1	153992069	T	A	ENST00000651669	ENSG00000177954	RPS27	FALSE	FALSE
chr1	153992082	A	T	ENST00000651669	ENSG00000177954	RPS27	FALSE	FALSE
chr1	153992085	C	T	ENST00000651669	ENSG00000177954	RPS27	FALSE	FALSE
chr1	153992850	C	T	ENST00000368559	ENSG00000143552	NUP210L	FALSE	FALSE
chr1	153992851	C	T	ENST00000368559	ENSG00000143552	NUP210L	FALSE	FALSE
chr1	153992854	A	C	ENST00000368559	ENSG00000143552	NUP210L	FALSE	FALSE
chr1	153992854	A	T	ENST00000368559	ENSG00000143552	NUP210L	FALSE	FALSE
chr1	153992856	C	T	ENST00000368559	ENSG00000143552	NUP210L	FALSE	FALSE
chr1	153992857	C	T	ENST00000368559	ENSG00000143552	NUP210L	FALSE	FALSE
chr1	153992864	G	A	ENST00000368559	ENSG00000143552	NUP210L	FALSE	FALSE
chr1	153992876	G	A	ENST00000368559	ENSG00000143552	NUP210L	FALSE	FALSE
chr1	153992881	A	T	ENST00000368559	ENSG00000143552	NUP210L	FALSE	FALSE
chr1	153992891	G	A	ENST00000368559	ENSG00000143552	NUP210L
chr1	153992936	C	A	ENST00000368559	ENSG00000143552	NUP210L	TRUE	FALSE
chr1	153992936	C	G	ENST00000368559	ENSG00000143552	NUP210L	TRUE	FALSE
chr1	153992936	C	T	ENST00000368559	ENSG00000143552	NUP210L	TRUE	FALSE
chr1	153992937	T	A	ENST00000368559	ENSG00000143552	NUP210L	TRUE	FALSE
chr1	153992937	T	C	ENST00000368559	ENSG00000143552	NUP210L	TRUE	FALSE
chr1	153992937	T	G	ENST00000368559	ENSG00000143552	NUP210L	TRUE	FALSE
chr1	153993013	A	C	ENST00000368559	ENSG00000143552	NUP210L	TRUE	FALSE
chr1	153993013	A	G	ENST00000368559	ENSG00000143552	NUP210L	TRUE	FALSE
chr1	153993013	A	T	ENST00000368559	ENSG00000143552	NUP210L	TRUE	FALSE
chr1	153993014	C	A	ENST00000368559	ENSG00000143552	NUP210L	TRUE	FALSE
chr1	153993014	C	G	ENST00000368559	ENSG00000143552	NUP210L	TRUE	FALSE
chr1	153993014	C	T	ENST00000368559	ENSG00000143552	NUP210L	TRUE	FALSE
chr1	153993021	G	A	ENST00000368559	ENSG00000143552	NUP210L
chr1	153993030	C	A	ENST00000368559	ENSG00000143552	NUP210L
chr1	153993043	A	C	ENST00000368559	ENSG00000143552	NUP210L
chr1	153993043	A	T	ENST00000368559	ENSG00000143552	NUP210L
chr1	153993063	G	A	ENST00000368559	ENSG00000143552	NUP210L
chr1	153993069	T	A	ENST00000368559	ENSG00000143552	NUP210L
chr1	153993085	G	C	ENST00000368559	ENSG00000143552	NUP210L
chr1	153993085	G	T	ENST00000368559	ENSG00000143552	NUP210L
chr1	153993090	C	A	ENST00000368559	ENSG00000143552	NUP210L	TRUE	FALSE
chr1	153993090	C	G	ENST00000368559	ENSG00000143552	NUP210L	TRUE	FALSE
chr1	153993090	C	T	ENST00000368559	ENSG00000143552	NUP210L	TRUE	FALSE
chr1	153993091	T	A	ENST00000368559	ENSG00000143552	NUP210L	TRUE	FALSE
chr1	153993091	T	C	ENST00000368559	ENSG00000143552	NUP210L	TRUE	FALSE
chr1	153993091	T	G	ENST00000368559	ENSG00000143552	NUP210L	TRUE	FALSE
chr1	153995074	A	C	ENST00000368559	ENSG00000143552	NUP210L	TRUE	FALSE
chr1	153995074	A	G	ENST00000368559	ENSG00000143552	NUP210L	TRUE	FALSE
chr1	153995074	A	T	ENST00000368559	ENSG00000143552	NUP210L	TRUE	FALSE
chr1	153995075	C	A	ENST00000368559	ENSG00000143552	NUP210L	TRUE	FALSE
chr1	153995075	C	G	ENST00000368559	ENSG00000143552	NUP210L	TRUE	FALSE
chr1	153995075	C	T	ENST00000368559	ENSG00000143552	NUP210L	TRUE	FALSE
chr1	153995096	G	C	ENST00000368559	ENSG00000143552	NUP210L
chr1	153995096	G	T	ENST00000368559	ENSG00000143552	NUP210L
chr1	153995120	A	T	ENST00000368559	ENSG00000143552	NUP210L
chr1	153995133	G	A	ENST00000368559	ENSG00000143552	NUP210L
chr1	153995134	G	C	ENST00000368559	ENSG00000143552	NUP210L
chr1	153995134	G	T	ENST00000368559	ENSG00000143552	NUP210L
chr1	153995154	T	A	ENST00000368559	ENSG00000143552	NUP210L
chr1	153995172	C	A	ENST00000368559	ENSG00000143552	NUP210L
chr1	153995173	A	T	ENST00000368559	ENSG00000143552	NUP210L
chr1	153995181	C	A	ENST00000368559	ENSG00000143552	NUP210L	TRUE	FALSE
chr1	153995181	C	G	ENST00000368559	ENSG00000143552	NUP210L	TRUE	FALSE
chr1	153995181	C	T	ENST00000368559	ENSG00000143552	NUP210L	TRUE	FALSE
chr1	153995182	T	A	ENST00000368559	ENSG00000143552	NUP210L	TRUE	FALSE
chr1	153995182	T	C	ENST00000368559	ENSG00000143552	NUP210L	TRUE	FALSE
chr1	153995182	T	G	ENST00000368559	ENSG00000143552	NUP210L	TRUE	FALSE
chr1	154000854	A	C	ENST00000368559	ENSG00000143552	NUP210L	FALSE	FALSE
chr1	154000854	A	G	ENST00000368559	ENSG00000143552	NUP210L	FALSE	FALSE
chr1	154000854	A	T	ENST00000368559	ENSG00000143552	NUP210L	FALSE	FALSE
chr1	154000855	C	A	ENST00000368559	ENSG00000143552	NUP210L	FALSE	FALSE
chr1	154000855	C	G	ENST00000368559	ENSG00000143552	NUP210L	FALSE	FALSE
chr1	154000855	C	T	ENST00000368559	ENSG00000143552	NUP210L	FALSE	FALSE
chr1	154000864	A	T	ENST00000368559	ENSG00000143552	NUP210L
chr1	154000868	T	A	ENST00000368559	ENSG00000143552	NUP210L
chr1	154000874	T	A	ENST00000368559	ENSG00000143552	NUP210L
chr1	154000898	C	A	ENST00000368559	ENSG00000143552	NUP210L
chr1	154000904	G	A	ENST00000368559	ENSG00000143552	NUP210L
chr1	154000917	A	T	ENST00000368559	ENSG00000143552	NUP210L
chr1	154000942	G	C	ENST00000368559	ENSG00000143552	NUP210L
chr1	154000942	G	T	ENST00000368559	ENSG00000143552	NUP210L
chr1	154000952	G	A	ENST00000368559	ENSG00000143552	NUP210L
chr1	154000955	G	A	ENST00000368559	ENSG00000143552	NUP210L
chr1	154000979	T	A	ENST00000368559	ENSG00000143552	NUP210L
chr1	154000986	G	C	ENST00000368559	ENSG00000143552	NUP210L
chr1	154000986	G	T	ENST00000368559	ENSG00000143552	NUP210L
chr1	154001061	C	A	ENST00000368559	ENSG00000143552	NUP210L	FALSE	FALSE
chr1	154001061	C	G	ENST00000368559	ENSG00000143552	NUP210L	FALSE	FALSE
chr1	154001061	C	T	ENST00000368559	ENSG00000143552	NUP210L	FALSE	FALSE
chr1	154001062	T	A	ENST00000368559	ENSG00000143552	NUP210L	FALSE	FALSE
chr1	154001062	T	C	ENST00000368559	ENSG00000143552	NUP210L	TRUE	FALSE
chr1	154001062	T	G	ENST00000368559	ENSG00000143552	NUP210L	FALSE	FALSE
chr1	154001733	A	C	ENST00000368559	ENSG00000143552	NUP210L	TRUE	FALSE
chr1	154001733	A	G	ENST00000368559	ENSG00000143552	NUP210L	TRUE	FALSE
chr1	154001733	A	T	ENST00000368559	ENSG00000143552	NUP210L	TRUE	FALSE
chr1	154001734	C	A	ENST00000368559	ENSG00000143552	NUP210L	TRUE	FALSE
chr1	154001734	C	G	ENST00000368559	ENSG00000143552	NUP210L	TRUE	FALSE
chr1	154001734	C	T	ENST00000368559	ENSG00000143552	NUP210L	TRUE	FALSE
chr1	154001737	C	A	ENST00000368559	ENSG00000143552	NUP210L
chr1	154001743	T	A	ENST00000368559	ENSG00000143552	NUP210L
chr1	154001755	T	A	ENST00000368559	ENSG00000143552	NUP210L
chr1	154001764	C	A	ENST00000368559	ENSG00000143552	NUP210L
chr1	154001773	T	A	ENST00000368559	ENSG00000143552	NUP210L
chr1	154001779	C	A	ENST00000368559	ENSG00000143552	NUP210L
chr1	154001791	G	A	ENST00000368559	ENSG00000143552	NUP210L
chr1	154001794	T	A	ENST00000368559	ENSG00000143552	NUP210L
chr1	154001808	A	T	ENST00000368559	ENSG00000143552	NUP210L
chr1	154001812	C	A	ENST00000368559	ENSG00000143552	NUP210L
chr1	154001814	G	C	ENST00000368559	ENSG00000143552	NUP210L
chr1	154001814	G	T	ENST00000368559	ENSG00000143552	NUP210L
chr1	154001818	G	A	ENST00000368559	ENSG00000143552	NUP210L
chr1	154001825	A	C	ENST00000368559	ENSG00000143552	NUP210L
chr1	154001825	A	T	ENST00000368559	ENSG00000143552	NUP210L
chr1	154001857	G	A	ENST00000368559	ENSG00000143552	NUP210L
chr1	154001860	G	A	ENST00000368559	ENSG00000143552	NUP210L
chr1	154001866	C	A	ENST00000368559	ENSG00000143552	NUP210L
chr1	154001872	T	A	ENST00000368559	ENSG00000143552	NUP210L
chr1	154001881	C	A	ENST00000368559	ENSG00000143552	NUP210L
chr1	154001897	C	T	ENST00000368559	ENSG00000143552	NUP210L
chr1	154001898	C	T	ENST00000368559	ENSG00000143552	NUP210L
chr1	154001903	A	C	ENST00000368559	ENSG00000143552	NUP210L
chr1	154001903	A	T	ENST00000368559	ENSG00000143552	NUP210L
chr1	154001910	G	C	ENST00000368559	ENSG00000143552	NUP210L
chr1	154001910	G	T	ENST00000368559	ENSG00000143552	NUP210L
chr1	154001935	G	A	ENST00000368559	ENSG00000143552	NUP210L
chr1	154001944	C	A	ENST00000368559	ENSG00000143552	NUP210L
chr1	154001947	C	A	ENST00000368559	ENSG00000143552	NUP210L
chr1	154001949	G	C	ENST00000368559	ENSG00000143552	NUP210L
chr1	154001949	G	T	ENST00000368559	ENSG00000143552	NUP210L
chr1	154001953	G	A	ENST00000368559	ENSG00000143552	NUP210L
chr1	154001959	G	A	ENST00000368559	ENSG00000143552	NUP210L
chr1	154001965	T	A	ENST00000368559	ENSG00000143552	NUP210L
chr1	154001972	G	T	ENST00000368559	ENSG00000143552	NUP210L
chr1	154001978	A	C	ENST00000368559	ENSG00000143552	NUP210L
chr1	154001978	A	T	ENST00000368559	ENSG00000143552	NUP210L
chr1	154001986	C	A	ENST00000368559	ENSG00000143552	NUP210L	TRUE	FALSE
chr1	154001986	C	G	ENST00000368559	ENSG00000143552	NUP210L	TRUE	FALSE
chr1	154001986	C	T	ENST00000368559	ENSG00000143552	NUP210L	TRUE	FALSE
chr1	154001987	T	A	ENST00000368559	ENSG00000143552	NUP210L	TRUE	FALSE
chr1	154001987	T	C	ENST00000368559	ENSG00000143552	NUP210L	TRUE	FALSE
chr1	154001987	T	G	ENST00000368559	ENSG00000143552	NUP210L	TRUE	FALSE
chr1	154009970	A	C	ENST00000368559	ENSG00000143552	NUP210L	TRUE	FALSE
chr1	154009970	A	G	ENST00000368559	ENSG00000143552	NUP210L	FALSE	FALSE
chr1	154009970	A	T	ENST00000368559	ENSG00000143552	NUP210L	TRUE	FALSE
chr1	154009971	C	A	ENST00000368559	ENSG00000143552	NUP210L	TRUE	FALSE
chr1	154009971	C	G	ENST00000368559	ENSG00000143552	NUP210L	TRUE	FALSE
chr1	154009971	C	T	ENST00000368559	ENSG00000143552	NUP210L	TRUE	FALSE
chr1	154009975	T	A	ENST00000368559	ENSG00000143552	NUP210L
chr1	154009978	C	A	ENST00000368559	ENSG00000143552	NUP210L
chr1	154009992	G	C	ENST00000368559	ENSG00000143552	NUP210L
chr1	154009992	G	T	ENST00000368559	ENSG00000143552	NUP210L
chr1	154010002	G	A	ENST00000368559	ENSG00000143552	NUP210L
chr1	154010011	T	A	ENST00000368559	ENSG00000143552	NUP210L
chr1	154010031	A	T	ENST00000368559	ENSG00000143552	NUP210L
chr1	154010047	G	A	ENST00000368559	ENSG00000143552	NUP210L
chr1	154010054	G	T	ENST00000368559	ENSG00000143552	NUP210L
chr1	154010086	T	A	ENST00000368559	ENSG00000143552	NUP210L
chr1	154010097	A	T	ENST00000368559	ENSG00000143552	NUP210L
chr1	154010104	G	A	ENST00000368559	ENSG00000143552	NUP210L
chr1	154010114	A	T	ENST00000368559	ENSG00000143552	NUP210L
chr1	154010122	C	A	ENST00000368559	ENSG00000143552	NUP210L	TRUE	FALSE
chr1	154010122	C	G	ENST00000368559	ENSG00000143552	NUP210L	TRUE	FALSE
chr1	154010122	C	T	ENST00000368559	ENSG00000143552	NUP210L	TRUE	FALSE
chr1	154010123	T	A	ENST00000368559	ENSG00000143552	NUP210L	TRUE	FALSE
chr1	154010123	T	C	ENST00000368559	ENSG00000143552	NUP210L	TRUE	FALSE
chr1	154010123	T	G	ENST00000368559	ENSG00000143552	NUP210L	TRUE	FALSE
chr1	154012242	A	C	ENST00000368559	ENSG00000143552	NUP210L	TRUE	FALSE
chr1	154012242	A	G	ENST00000368559	ENSG00000143552	NUP210L	TRUE	FALSE
chr1	154012242	A	T	ENST00000368559	ENSG00000143552	NUP210L	TRUE	FALSE
chr1	154012243	C	A	ENST00000368559	ENSG00000143552	NUP210L	TRUE	FALSE
chr1	154012243	C	G	ENST00000368559	ENSG00000143552	NUP210L	TRUE	FALSE
chr1	154012243	C	T	ENST00000368559	ENSG00000143552	NUP210L	TRUE	FALSE
chr1	154012244	C	A	ENST00000368559	ENSG00000143552	NUP210L
chr1	154012247	T	A	ENST00000368559	ENSG00000143552	NUP210L
chr1	154012265	T	A	ENST00000368559	ENSG00000143552	NUP210L
chr1	154012286	T	A	ENST00000368559	ENSG00000143552	NUP210L
chr1	154012297	G	C	ENST00000368559	ENSG00000143552	NUP210L
chr1	154012297	G	T	ENST00000368559	ENSG00000143552	NUP210L
chr1	154012317	A	C	ENST00000368559	ENSG00000143552	NUP210L
chr1	154012317	A	T	ENST00000368559	ENSG00000143552	NUP210L
chr1	154012325	T	A	ENST00000368559	ENSG00000143552	NUP210L
chr1	154012332	A	C	ENST00000368559	ENSG00000143552	NUP210L
chr1	154012332	A	T	ENST00000368559	ENSG00000143552	NUP210L
chr1	154012345	A	C	ENST00000368559	ENSG00000143552	NUP210L
chr1	154012345	A	T	ENST00000368559	ENSG00000143552	NUP210L
chr1	154012349	T	A	ENST00000368559	ENSG00000143552	NUP210L
chr1	154012351	G	C	ENST00000368559	ENSG00000143552	NUP210L
chr1	154012351	G	T	ENST00000368559	ENSG00000143552	NUP210L
chr1	154012354	G	C	ENST00000368559	ENSG00000143552	NUP210L
chr1	154012354	G	T	ENST00000368559	ENSG00000143552	NUP210L
chr1	154012371	C	A	ENST00000368559	ENSG00000143552	NUP210L	TRUE	FALSE
chr1	154012371	C	G	ENST00000368559	ENSG00000143552	NUP210L	TRUE	FALSE
chr1	154012371	C	T	ENST00000368559	ENSG00000143552	NUP210L	TRUE	FALSE
chr1	154012372	T	A	ENST00000368559	ENSG00000143552	NUP210L	TRUE	FALSE
chr1	154012372	T	C	ENST00000368559	ENSG00000143552	NUP210L	TRUE	FALSE
chr1	154012372	T	G	ENST00000368559	ENSG00000143552	NUP210L	TRUE	FALSE
chr1	154018931	A	C	ENST00000368559	ENSG00000143552	NUP210L	TRUE	FALSE
chr1	154018931	A	G	ENST00000368559	ENSG00000143552	NUP210L	TRUE	FALSE
chr1	154018931	A	T	ENST00000368559	ENSG00000143552	NUP210L	TRUE	FALSE
chr1	154018932	C	A	ENST00000368559	ENSG00000143552	NUP210L	TRUE	FALSE
chr1	154018932	C	G	ENST00000368559	ENSG00000143552	NUP210L	TRUE	FALSE
chr1	154018932	C	T	ENST00000368559	ENSG00000143552	NUP210L	TRUE	FALSE
chr1	154018935	C	A	ENST00000368559	ENSG00000143552	NUP210L
chr1	154018938	G	A	ENST00000368559	ENSG00000143552	NUP210L
chr1	154018939	A	C	ENST00000368559	ENSG00000143552	NUP210L
chr1	154018939	A	T	ENST00000368559	ENSG00000143552	NUP210L
chr1	154018947	T	A	ENST00000368559	ENSG00000143552	NUP210L
chr1	154018956	C	A	ENST00000368559	ENSG00000143552	NUP210L
chr1	154019004	C	A	ENST00000368559	ENSG00000143552	NUP210L
chr1	154019010	C	A	ENST00000368559	ENSG00000143552	NUP210L
chr1	154019028	G	A	ENST00000368559	ENSG00000143552	NUP210L
chr1	154019053	C	T	ENST00000368559	ENSG00000143552	NUP210L
chr1	154019054	C	T	ENST00000368559	ENSG00000143552	NUP210L
chr1	154019067	C	A	ENST00000368559	ENSG00000143552	NUP210L
chr1	154019070	C	A	ENST00000368559	ENSG00000143552	NUP210L	TRUE	FALSE
chr1	154019070	C	G	ENST00000368559	ENSG00000143552	NUP210L	TRUE	FALSE
chr1	154019070	C	T	ENST00000368559	ENSG00000143552	NUP210L	TRUE	FALSE
chr1	154019071	T	A	ENST00000368559	ENSG00000143552	NUP210L	TRUE	FALSE
chr1	154019071	T	C	ENST00000368559	ENSG00000143552	NUP210L	TRUE	FALSE
chr1	154019071	T	G	ENST00000368559	ENSG00000143552	NUP210L	TRUE	FALSE
chr1	154022124	A	C	ENST00000368559	ENSG00000143552	NUP210L	TRUE	FALSE
chr1	154022124	A	G	ENST00000368559	ENSG00000143552	NUP210L	FALSE	FALSE
chr1	154022124	A	T	ENST00000368559	ENSG00000143552	NUP210L	TRUE	FALSE
chr1	154022125	C	A	ENST00000368559	ENSG00000143552	NUP210L	TRUE	FALSE
chr1	154022125	C	G	ENST00000368559	ENSG00000143552	NUP210L	TRUE	FALSE
chr1	154022125	C	T	ENST00000368559	ENSG00000143552	NUP210L	TRUE	FALSE
chr1	154022132	G	A	ENST00000368559	ENSG00000143552	NUP210L
chr1	154022154	G	T	ENST00000368559	ENSG00000143552	NUP210L
chr1	154022168	C	A	ENST00000368559	ENSG00000143552	NUP210L
chr1	154022183	T	A	ENST00000368559	ENSG00000143552	NUP210L
chr1	154022195	C	A	ENST00000368559	ENSG00000143552	NUP210L
chr1	154022207	C	A	ENST00000368559	ENSG00000143552	NUP210L
chr1	154022223	A	C	ENST00000368559	ENSG00000143552	NUP210L
chr1	154022223	A	T	ENST00000368559	ENSG00000143552	NUP210L
chr1	154022246	T	A	ENST00000368559	ENSG00000143552	NUP210L
chr1	154022253	C	T	ENST00000368559	ENSG00000143552	NUP210L
chr1	154022254	C	T	ENST00000368559	ENSG00000143552	NUP210L
chr1	154022279	T	A	ENST00000368559	ENSG00000143552	NUP210L
chr1	154022291	G	A	ENST00000368559	ENSG00000143552	NUP210L
chr1	154022298	G	C	ENST00000368559	ENSG00000143552	NUP210L
chr1	154022298	G	T	ENST00000368559	ENSG00000143552	NUP210L
chr1	154022304	A	C	ENST00000368559	ENSG00000143552	NUP210L
chr1	154022304	A	T	ENST00000368559	ENSG00000143552	NUP210L
chr1	154022312	T	A	ENST00000368559	ENSG00000143552	NUP210L
chr1	154022324	C	A	ENST00000368559	ENSG00000143552	NUP210L
chr1	154022335	A	T	ENST00000368559	ENSG00000143552	NUP210L
chr1	154022344	C	A	ENST00000368559	ENSG00000143552	NUP210L	TRUE	FALSE
chr1	154022344	C	G	ENST00000368559	ENSG00000143552	NUP210L	TRUE	FALSE
chr1	154022344	C	T	ENST00000368559	ENSG00000143552	NUP210L	TRUE	FALSE
chr1	154022345	T	A	ENST00000368559	ENSG00000143552	NUP210L	TRUE	FALSE
chr1	154022345	T	C	ENST00000368559	ENSG00000143552	NUP210L	TRUE	FALSE
chr1	154022345	T	G	ENST00000368559	ENSG00000143552	NUP210L	TRUE	FALSE
chr1	154023120	A	C	ENST00000368559	ENSG00000143552	NUP210L	TRUE	FALSE
chr1	154023120	A	G	ENST00000368559	ENSG00000143552	NUP210L	TRUE	FALSE
chr1	154023120	A	T	ENST00000368559	ENSG00000143552	NUP210L	TRUE	FALSE
chr1	154023121	C	A	ENST00000368559	ENSG00000143552	NUP210L	TRUE	FALSE
chr1	154023121	C	G	ENST00000368559	ENSG00000143552	NUP210L	TRUE	FALSE
chr1	154023121	C	T	ENST00000368559	ENSG00000143552	NUP210L	TRUE	FALSE
chr1	154023123	T	A	ENST00000368559	ENSG00000143552	NUP210L
chr1	154023136	A	C	ENST00000368559	ENSG00000143552	NUP210L
chr1	154023136	A	T	ENST00000368559	ENSG00000143552	NUP210L
chr1	154023144	G	A	ENST00000368559	ENSG00000143552	NUP210L
chr1	154023165	T	A	ENST00000368559	ENSG00000143552	NUP210L
chr1	154023168	C	A	ENST00000368559	ENSG00000143552	NUP210L
chr1	154023171	C	A	ENST00000368559	ENSG00000143552	NUP210L
chr1	154023181	A	C	ENST00000368559	ENSG00000143552	NUP210L
chr1	154023181	A	T	ENST00000368559	ENSG00000143552	NUP210L
chr1	154023189	G	A	ENST00000368559	ENSG00000143552	NUP210L
chr1	154023215	A	T	ENST00000368559	ENSG00000143552	NUP210L
chr1	154023227	G	C	ENST00000368559	ENSG00000143552	NUP210L
chr1	154023227	G	T	ENST00000368559	ENSG00000143552	NUP210L
chr1	154023240	C	A	ENST00000368559	ENSG00000143552	NUP210L
chr1	154023243	G	A	ENST00000368559	ENSG00000143552	NUP210L
chr1	154023250	G	C	ENST00000368559	ENSG00000143552	NUP210L
chr1	154023250	G	T	ENST00000368559	ENSG00000143552	NUP210L
chr1	154023258	T	A	ENST00000368559	ENSG00000143552	NUP210L
chr1	154023264	G	A	ENST00000368559	ENSG00000143552	NUP210L
chr1	154023276	G	A	ENST00000368559	ENSG00000143552	NUP210L
chr1	154023280	G	C	ENST00000368559	ENSG00000143552	NUP210L
chr1	154023280	G	T	ENST00000368559	ENSG00000143552	NUP210L
chr1	154023298	C	A	ENST00000368559	ENSG00000143552	NUP210L	TRUE	FALSE
chr1	154023298	C	G	ENST00000368559	ENSG00000143552	NUP210L	TRUE	FALSE
chr1	154023298	C	T	ENST00000368559	ENSG00000143552	NUP210L	TRUE	FALSE
chr1	154023299	T	A	ENST00000368559	ENSG00000143552	NUP210L	TRUE	FALSE
chr1	154023299	T	C	ENST00000368559	ENSG00000143552	NUP210L	TRUE	FALSE
chr1	154023299	T	G	ENST00000368559	ENSG00000143552	NUP210L	TRUE	FALSE
chr1	154025540	A	C	ENST00000368559	ENSG00000143552	NUP210L	TRUE	FALSE
chr1	154025540	A	G	ENST00000368559	ENSG00000143552	NUP210L	TRUE	FALSE
chr1	154025540	A	T	ENST00000368559	ENSG00000143552	NUP210L	TRUE	FALSE
chr1	154025541	C	A	ENST00000368559	ENSG00000143552	NUP210L	TRUE	FALSE
chr1	154025541	C	G	ENST00000368559	ENSG00000143552	NUP210L	TRUE	FALSE
chr1	154025541	C	T	ENST00000368559	ENSG00000143552	NUP210L	TRUE	FALSE
chr1	154025544	G	A	ENST00000368559	ENSG00000143552	NUP210L
chr1	154025565	G	A	ENST00000368559	ENSG00000143552	NUP210L
chr1	154025574	C	A	ENST00000368559	ENSG00000143552	NUP210L
chr1	154025583	C	A	ENST00000368559	ENSG00000143552	NUP210L
chr1	154025598	C	A	ENST00000368559	ENSG00000143552	NUP210L
chr1	154025600	A	T	ENST00000368559	ENSG00000143552	NUP210L
chr1	154025631	T	A	ENST00000368559	ENSG00000143552	NUP210L
chr1	154025643	C	A	ENST00000368559	ENSG00000143552	NUP210L
chr1	154025652	C	A	ENST00000368559	ENSG00000143552	NUP210L
chr1	154025655	C	A	ENST00000368559	ENSG00000143552	NUP210L
chr1	154025666	G	C	ENST00000368559	ENSG00000143552	NUP210L
chr1	154025666	G	T	ENST00000368559	ENSG00000143552	NUP210L
chr1	154025677	A	T	ENST00000368559	ENSG00000143552	NUP210L
chr1	154025682	T	A	ENST00000368559	ENSG00000143552	NUP210L
chr1	154025712	C	A	ENST00000368559	ENSG00000143552	NUP210L
chr1	154025715	C	A	ENST00000368559	ENSG00000143552	NUP210L
chr1	154025717	C	A	ENST00000368559	ENSG00000143552	NUP210L	TRUE	FALSE
chr1	154025717	C	G	ENST00000368559	ENSG00000143552	NUP210L	TRUE	FALSE
chr1	154025717	C	T	ENST00000368559	ENSG00000143552	NUP210L	TRUE	FALSE
chr1	154025718	T	A	ENST00000368559	ENSG00000143552	NUP210L	TRUE	FALSE
chr1	154025718	T	C	ENST00000368559	ENSG00000143552	NUP210L	TRUE	FALSE
chr1	154025718	T	G	ENST00000368559	ENSG00000143552	NUP210L	TRUE	FALSE
chr1	154027504	A	C	ENST00000368559	ENSG00000143552	NUP210L	TRUE	FALSE
chr1	154027504	A	G	ENST00000368559	ENSG00000143552	NUP210L	TRUE	FALSE
chr1	154027504	A	T	ENST00000368559	ENSG00000143552	NUP210L	TRUE	FALSE
chr1	154027505	C	A	ENST00000368559	ENSG00000143552	NUP210L	TRUE	FALSE
chr1	154027505	C	G	ENST00000368559	ENSG00000143552	NUP210L	TRUE	FALSE
chr1	154027505	C	T	ENST00000368559	ENSG00000143552	NUP210L	TRUE	FALSE
chr1	154027522	T	A	ENST00000368559	ENSG00000143552	NUP210L
chr1	154027528	G	A	ENST00000368559	ENSG00000143552	NUP210L
chr1	154027552	G	A	ENST00000368559	ENSG00000143552	NUP210L
chr1	154027555	C	A	ENST00000368559	ENSG00000143552	NUP210L
chr1	154027561	G	A	ENST00000368559	ENSG00000143552	NUP210L
chr1	154027562	G	T	ENST00000368559	ENSG00000143552	NUP210L
chr1	154027567	C	A	ENST00000368559	ENSG00000143552	NUP210L
chr1	154027571	A	C	ENST00000368559	ENSG00000143552	NUP210L
chr1	154027571	A	T	ENST00000368559	ENSG00000143552	NUP210L
chr1	154027582	G	A	ENST00000368559	ENSG00000143552	NUP210L
chr1	154027588	T	A	ENST00000368559	ENSG00000143552	NUP210L
chr1	154027591	C	A	ENST00000368559	ENSG00000143552	NUP210L
chr1	154027598	C	A	ENST00000368559	ENSG00000143552	NUP210L	TRUE	FALSE
chr1	154027598	C	G	ENST00000368559	ENSG00000143552	NUP210L	TRUE	FALSE
chr1	154027598	C	T	ENST00000368559	ENSG00000143552	NUP210L	TRUE	FALSE
chr1	154027599	T	A	ENST00000368559	ENSG00000143552	NUP210L	TRUE	FALSE
chr1	154027599	T	C	ENST00000368559	ENSG00000143552	NUP210L	TRUE	FALSE
chr1	154027599	T	G	ENST00000368559	ENSG00000143552	NUP210L	TRUE	FALSE
chr1	154029894	A	C	ENST00000368559	ENSG00000143552	NUP210L	TRUE	FALSE
chr1	154029894	A	G	ENST00000368559	ENSG00000143552	NUP210L	TRUE	FALSE
chr1	154029894	A	T	ENST00000368559	ENSG00000143552	NUP210L	TRUE	FALSE
chr1	154029895	C	A	ENST00000368559	ENSG00000143552	NUP210L	TRUE	FALSE
chr1	154029895	C	G	ENST00000368559	ENSG00000143552	NUP210L	TRUE	FALSE
chr1	154029895	C	T	ENST00000368559	ENSG00000143552	NUP210L	TRUE	FALSE
chr1	154029904	G	A	ENST00000368559	ENSG00000143552	NUP210L
chr1	154029910	C	A	ENST00000368559	ENSG00000143552	NUP210L
chr1	154029922	C	A	ENST00000368559	ENSG00000143552	NUP210L
chr1	154029924	A	T	ENST00000368559	ENSG00000143552	NUP210L
chr1	154029927	A	T	ENST00000368559	ENSG00000143552	NUP210L
chr1	154029937	C	A	ENST00000368559	ENSG00000143552	NUP210L
chr1	154029943	G	A	ENST00000368559	ENSG00000143552	NUP210L
chr1	154029962	G	T	ENST00000368559	ENSG00000143552	NUP210L
chr1	154029979	T	A	ENST00000368559	ENSG00000143552	NUP210L
chr1	154030003	T	A	ENST00000368559	ENSG00000143552	NUP210L
chr1	154030033	C	A	ENST00000368559	ENSG00000143552	NUP210L
chr1	154030045	G	A	ENST00000368559	ENSG00000143552	NUP210L
chr1	154030055	C	A	ENST00000368559	ENSG00000143552	NUP210L	TRUE	FALSE
chr1	154030055	C	G	ENST00000368559	ENSG00000143552	NUP210L	TRUE	FALSE
chr1	154030055	C	T	ENST00000368559	ENSG00000143552	NUP210L	TRUE	FALSE
chr1	154030056	T	A	ENST00000368559	ENSG00000143552	NUP210L	TRUE	FALSE
chr1	154030056	T	C	ENST00000368559	ENSG00000143552	NUP210L	TRUE	FALSE
chr1	154030056	T	G	ENST00000368559	ENSG00000143552	NUP210L	TRUE	FALSE
chr1	154046067	A	C	ENST00000368559	ENSG00000143552	NUP210L	TRUE	FALSE
chr1	154046067	A	G	ENST00000368559	ENSG00000143552	NUP210L	TRUE	FALSE
chr1	154046067	A	T	ENST00000368559	ENSG00000143552	NUP210L	TRUE	FALSE
chr1	154046068	C	A	ENST00000368559	ENSG00000143552	NUP210L	TRUE	FALSE
chr1	154046068	C	G	ENST00000368559	ENSG00000143552	NUP210L	TRUE	FALSE
chr1	154046068	C	T	ENST00000368559	ENSG00000143552	NUP210L	TRUE	FALSE
chr1	154046071	C	A	ENST00000368559	ENSG00000143552	NUP210L
chr1	154046073	G	C	ENST00000368559	ENSG00000143552	NUP210L
chr1	154046073	G	T	ENST00000368559	ENSG00000143552	NUP210L
chr1	154046094	A	T	ENST00000368559	ENSG00000143552	NUP210L
chr1	154046107	T	A	ENST00000368559	ENSG00000143552	NUP210L
chr1	154046117	C	T	ENST00000368559	ENSG00000143552	NUP210L
chr1	154046118	C	T	ENST00000368559	ENSG00000143552	NUP210L
chr1	154046167	G	A	ENST00000368559	ENSG00000143552	NUP210L
chr1	154046182	C	A	ENST00000368559	ENSG00000143552	NUP210L
chr1	154046189	A	C	ENST00000368559	ENSG00000143552	NUP210L
chr1	154046189	A	T	ENST00000368559	ENSG00000143552	NUP210L
chr1	154046201	C	A	ENST00000368559	ENSG00000143552	NUP210L	TRUE	FALSE
chr1	154046201	C	G	ENST00000368559	ENSG00000143552	NUP210L	TRUE	FALSE
chr1	154046201	C	T	ENST00000368559	ENSG00000143552	NUP210L	TRUE	FALSE
chr1	154046202	T	A	ENST00000368559	ENSG00000143552	NUP210L	TRUE	FALSE
chr1	154046202	T	C	ENST00000368559	ENSG00000143552	NUP210L	TRUE	FALSE
chr1	154046202	T	G	ENST00000368559	ENSG00000143552	NUP210L	TRUE	FALSE
chr1	154046287	A	C	ENST00000368559	ENSG00000143552	NUP210L	TRUE	FALSE
chr1	154046287	A	G	ENST00000368559	ENSG00000143552	NUP210L	TRUE	FALSE
chr1	154046287	A	T	ENST00000368559	ENSG00000143552	NUP210L	TRUE	FALSE
chr1	154046288	C	A	ENST00000368559	ENSG00000143552	NUP210L	TRUE	FALSE
chr1	154046288	C	G	ENST00000368559	ENSG00000143552	NUP210L	TRUE	FALSE
chr1	154046288	C	T	ENST00000368559	ENSG00000143552	NUP210L	TRUE	FALSE
chr1	154046291	T	A	ENST00000368559	ENSG00000143552	NUP210L
chr1	154046345	G	A	ENST00000368559	ENSG00000143552	NUP210L
chr1	154046354	C	A	ENST00000368559	ENSG00000143552	NUP210L
chr1	154046360	G	A	ENST00000368559	ENSG00000143552	NUP210L
chr1	154046366	C	A	ENST00000368559	ENSG00000143552	NUP210L
chr1	154046370	C	A	ENST00000368559	ENSG00000143552	NUP210L	FALSE	FALSE
chr1	154046370	C	G	ENST00000368559	ENSG00000143552	NUP210L	FALSE	FALSE
chr1	154046370	C	T	ENST00000368559	ENSG00000143552	NUP210L	FALSE	FALSE
chr1	154046371	T	A	ENST00000368559	ENSG00000143552	NUP210L	FALSE	FALSE
chr1	154046371	T	C	ENST00000368559	ENSG00000143552	NUP210L	FALSE	FALSE
chr1	154046371	T	G	ENST00000368559	ENSG00000143552	NUP210L	FALSE	FALSE
chr1	154054226	A	C	ENST00000368559	ENSG00000143552	NUP210L	TRUE	FALSE
chr1	154054226	A	G	ENST00000368559	ENSG00000143552	NUP210L	TRUE	FALSE
chr1	154054226	A	T	ENST00000368559	ENSG00000143552	NUP210L	TRUE	FALSE
chr1	154054227	C	A	ENST00000368559	ENSG00000143552	NUP210L	TRUE	FALSE
chr1	154054227	C	G	ENST00000368559	ENSG00000143552	NUP210L	TRUE	FALSE
chr1	154054227	C	T	ENST00000368559	ENSG00000143552	NUP210L	TRUE	FALSE
chr1	154054230	G	A	ENST00000368559	ENSG00000143552	NUP210L
chr1	154054248	T	A	ENST00000368559	ENSG00000143552	NUP210L
chr1	154054260	C	A	ENST00000368559	ENSG00000143552	NUP210L
chr1	154054272	G	A	ENST00000368559	ENSG00000143552	NUP210L
chr1	154054308	T	A	ENST00000368559	ENSG00000143552	NUP210L
chr1	154054320	G	A	ENST00000368559	ENSG00000143552	NUP210L
chr1	154054350	G	A	ENST00000368559	ENSG00000143552	NUP210L
chr1	154054380	G	A	ENST00000368559	ENSG00000143552	NUP210L
chr1	154054386	G	A	ENST00000368559	ENSG00000143552	NUP210L
chr1	154054398	C	A	ENST00000368559	ENSG00000143552	NUP210L
chr1	154054408	C	A	ENST00000368559	ENSG00000143552	NUP210L	FALSE	FALSE
chr1	154054408	C	G	ENST00000368559	ENSG00000143552	NUP210L	FALSE	FALSE
chr1	154054408	C	T	ENST00000368559	ENSG00000143552	NUP210L	FALSE	FALSE
chr1	154054409	T	A	ENST00000368559	ENSG00000143552	NUP210L	FALSE	FALSE
chr1	154054409	T	C	ENST00000368559	ENSG00000143552	NUP210L	FALSE	FALSE
chr1	154054409	T	G	ENST00000368559	ENSG00000143552	NUP210L	FALSE	FALSE
chr1	154054768	A	C	ENST00000368559	ENSG00000143552	NUP210L	FALSE	FALSE
chr1	154054768	A	G	ENST00000368559	ENSG00000143552	NUP210L	FALSE	FALSE
chr1	154054768	A	T	ENST00000368559	ENSG00000143552	NUP210L	FALSE	FALSE
chr1	154054769	C	A	ENST00000368559	ENSG00000143552	NUP210L	FALSE	FALSE
chr1	154054769	C	G	ENST00000368559	ENSG00000143552	NUP210L	FALSE	FALSE
chr1	154054769	C	T	ENST00000368559	ENSG00000143552	NUP210L	FALSE	FALSE
chr1	154054772	G	A	ENST00000368559	ENSG00000143552	NUP210L
chr1	154054802	T	A	ENST00000368559	ENSG00000143552	NUP210L
chr1	154054805	C	A	ENST00000368559	ENSG00000143552	NUP210L
chr1	154054817	T	A	ENST00000368559	ENSG00000143552	NUP210L
chr1	154054833	C	A	ENST00000368559	ENSG00000143552	NUP210L	TRUE	FALSE
chr1	154054833	C	G	ENST00000368559	ENSG00000143552	NUP210L	TRUE	FALSE
chr1	154054833	C	T	ENST00000368559	ENSG00000143552	NUP210L	TRUE	FALSE
chr1	154054834	T	A	ENST00000368559	ENSG00000143552	NUP210L	TRUE	FALSE
chr1	154054834	T	C	ENST00000368559	ENSG00000143552	NUP210L	TRUE	FALSE
chr1	154054834	T	G	ENST00000368559	ENSG00000143552	NUP210L	TRUE	FALSE
chr1	154056813	A	C	ENST00000368559	ENSG00000143552	NUP210L	TRUE	FALSE
chr1	154056813	A	G	ENST00000368559	ENSG00000143552	NUP210L	TRUE	FALSE
chr1	154056813	A	T	ENST00000368559	ENSG00000143552	NUP210L	TRUE	FALSE
chr1	154056814	C	A	ENST00000368559	ENSG00000143552	NUP210L	TRUE	FALSE
chr1	154056814	C	G	ENST00000368559	ENSG00000143552	NUP210L	TRUE	FALSE
chr1	154056814	C	T	ENST00000368559	ENSG00000143552	NUP210L	TRUE	FALSE
chr1	154056817	C	A	ENST00000368559	ENSG00000143552	NUP210L
chr1	154056834	G	C	ENST00000368559	ENSG00000143552	NUP210L
chr1	154056834	G	T	ENST00000368559	ENSG00000143552	NUP210L
chr1	154056839	G	C	ENST00000368559	ENSG00000143552	NUP210L
chr1	154056839	G	T	ENST00000368559	ENSG00000143552	NUP210L
chr1	154056844	T	A	ENST00000368559	ENSG00000143552	NUP210L
chr1	154056847	T	A	ENST00000368559	ENSG00000143552	NUP210L
chr1	154056850	C	A	ENST00000368559	ENSG00000143552	NUP210L
chr1	154056856	T	A	ENST00000368559	ENSG00000143552	NUP210L
chr1	154056862	T	A	ENST00000368559	ENSG00000143552	NUP210L
chr1	154056886	G	A	ENST00000368559	ENSG00000143552	NUP210L
chr1	154056904	G	A	ENST00000368559	ENSG00000143552	NUP210L
chr1	154056911	A	C	ENST00000368559	ENSG00000143552	NUP210L
chr1	154056911	A	T	ENST00000368559	ENSG00000143552	NUP210L
chr1	154056919	C	A	ENST00000368559	ENSG00000143552	NUP210L
chr1	154056923	G	C	ENST00000368559	ENSG00000143552	NUP210L
chr1	154056923	G	T	ENST00000368559	ENSG00000143552	NUP210L
chr1	154056928	C	A	ENST00000368559	ENSG00000143552	NUP210L
chr1	154056934	G	A	ENST00000368559	ENSG00000143552	NUP210L
chr1	154056937	G	A	ENST00000368559	ENSG00000143552	NUP210L
chr1	154056940	C	A	ENST00000368559	ENSG00000143552	NUP210L
chr1	154056948	C	A	ENST00000368559	ENSG00000143552	NUP210L	TRUE	FALSE
chr1	154056948	C	G	ENST00000368559	ENSG00000143552	NUP210L	TRUE	FALSE
chr1	154056948	C	T	ENST00000368559	ENSG00000143552	NUP210L	TRUE	FALSE
chr1	154056949	T	A	ENST00000368559	ENSG00000143552	NUP210L	TRUE	FALSE
chr1	154056949	T	C	ENST00000368559	ENSG00000143552	NUP210L	TRUE	FALSE
chr1	154056949	T	G	ENST00000368559	ENSG00000143552	NUP210L	TRUE	FALSE
chr1	154058087	A	C	ENST00000368559	ENSG00000143552	NUP210L	TRUE	FALSE
chr1	154058087	A	G	ENST00000368559	ENSG00000143552	NUP210L	FALSE	FALSE
chr1	154058087	A	T	ENST00000368559	ENSG00000143552	NUP210L	TRUE	FALSE
chr1	154058088	C	A	ENST00000368559	ENSG00000143552	NUP210L	TRUE	FALSE
chr1	154058088	C	G	ENST00000368559	ENSG00000143552	NUP210L	TRUE	FALSE
chr1	154058088	C	T	ENST00000368559	ENSG00000143552	NUP210L	TRUE	FALSE
chr1	154058113	A	T	ENST00000368559	ENSG00000143552	NUP210L
chr1	154058117	G	A	ENST00000368559	ENSG00000143552	NUP210L
chr1	154058123	T	A	ENST00000368559	ENSG00000143552	NUP210L
chr1	154058129	C	A	ENST00000368559	ENSG00000143552	NUP210L
chr1	154058138	T	A	ENST00000368559	ENSG00000143552	NUP210L
chr1	154058142	G	C	ENST00000368559	ENSG00000143552	NUP210L
chr1	154058142	G	T	ENST00000368559	ENSG00000143552	NUP210L
chr1	154058147	T	A	ENST00000368559	ENSG00000143552	NUP210L
chr1	154058153	G	A	ENST00000368559	ENSG00000143552	NUP210L
chr1	154058165	T	A	ENST00000368559	ENSG00000143552	NUP210L
chr1	154058194	A	C	ENST00000368559	ENSG00000143552	NUP210L
chr1	154058194	A	T	ENST00000368559	ENSG00000143552	NUP210L
chr1	154058204	T	A	ENST00000368559	ENSG00000143552	NUP210L
chr1	154058213	C	A	ENST00000368559	ENSG00000143552	NUP210L
chr1	154058217	C	A	ENST00000368559	ENSG00000143552	NUP210L	TRUE	FALSE
chr1	154058217	C	G	ENST00000368559	ENSG00000143552	NUP210L	TRUE	FALSE
chr1	154058217	C	T	ENST00000368559	ENSG00000143552	NUP210L	TRUE	FALSE
chr1	154058218	T	A	ENST00000368559	ENSG00000143552	NUP210L	TRUE	FALSE
chr1	154058218	T	C	ENST00000368559	ENSG00000143552	NUP210L	TRUE	FALSE
chr1	154058218	T	G	ENST00000368559	ENSG00000143552	NUP210L	TRUE	FALSE
chr1	154058563	A	C	ENST00000368559	ENSG00000143552	NUP210L	FALSE	FALSE
chr1	154058563	A	G	ENST00000368559	ENSG00000143552	NUP210L	FALSE	FALSE
chr1	154058563	A	T	ENST00000368559	ENSG00000143552	NUP210L	FALSE	FALSE
chr1	154058564	C	A	ENST00000368559	ENSG00000143552	NUP210L	FALSE	FALSE
chr1	154058564	C	G	ENST00000368559	ENSG00000143552	NUP210L	FALSE	FALSE
chr1	154058564	C	T	ENST00000368559	ENSG00000143552	NUP210L	FALSE	FALSE
chr1	154058567	T	A	ENST00000368559	ENSG00000143552	NUP210L
chr1	154058585	C	A	ENST00000368559	ENSG00000143552	NUP210L
chr1	154058591	C	A	ENST00000368559	ENSG00000143552	NUP210L
chr1	154058594	G	A	ENST00000368559	ENSG00000143552	NUP210L
chr1	154058602	G	C	ENST00000368559	ENSG00000143552	NUP210L
chr1	154058602	G	T	ENST00000368559	ENSG00000143552	NUP210L
chr1	154058632	A	T	ENST00000368559	ENSG00000143552	NUP210L
chr1	154058641	A	T	ENST00000368559	ENSG00000143552	NUP210L
chr1	154058643	A	T	ENST00000368559	ENSG00000143552	NUP210L
chr1	154058652	A	C	ENST00000368559	ENSG00000143552	NUP210L
chr1	154058652	A	T	ENST00000368559	ENSG00000143552	NUP210L
chr1	154058660	C	A	ENST00000368559	ENSG00000143552	NUP210L
chr1	154058662	A	T	ENST00000368559	ENSG00000143552	NUP210L
chr1	154058675	C	A	ENST00000368559	ENSG00000143552	NUP210L
chr1	154058683	A	C	ENST00000368559	ENSG00000143552	NUP210L
chr1	154058683	A	T	ENST00000368559	ENSG00000143552	NUP210L
chr1	154058692	A	C	ENST00000368559	ENSG00000143552	NUP210L
chr1	154058692	A	T	ENST00000368559	ENSG00000143552	NUP210L
chr1	154058694	C	A	ENST00000368559	ENSG00000143552	NUP210L	FALSE	FALSE
chr1	154058694	C	G	ENST00000368559	ENSG00000143552	NUP210L	FALSE	FALSE
chr1	154058694	C	T	ENST00000368559	ENSG00000143552	NUP210L	FALSE	FALSE
chr1	154058695	T	A	ENST00000368559	ENSG00000143552	NUP210L	FALSE	FALSE
chr1	154058695	T	C	ENST00000368559	ENSG00000143552	NUP210L	FALSE	FALSE
chr1	154058695	T	G	ENST00000368559	ENSG00000143552	NUP210L	FALSE	FALSE
chr1	154060538	A	C	ENST00000368559	ENSG00000143552	NUP210L	TRUE	FALSE
chr1	154060538	A	G	ENST00000368559	ENSG00000143552	NUP210L	TRUE	FALSE
chr1	154060538	A	T	ENST00000368559	ENSG00000143552	NUP210L	TRUE	FALSE
chr1	154060539	C	A	ENST00000368559	ENSG00000143552	NUP210L	TRUE	FALSE
chr1	154060539	C	G	ENST00000368559	ENSG00000143552	NUP210L	TRUE	FALSE
chr1	154060539	C	T	ENST00000368559	ENSG00000143552	NUP210L	TRUE	FALSE
chr1	154060542	C	A	ENST00000368559	ENSG00000143552	NUP210L
chr1	154060554	C	A	ENST00000368559	ENSG00000143552	NUP210L
chr1	154060560	C	A	ENST00000368559	ENSG00000143552	NUP210L
chr1	154060564	G	C	ENST00000368559	ENSG00000143552	NUP210L
chr1	154060564	G	T	ENST00000368559	ENSG00000143552	NUP210L
chr1	154060587	G	A	ENST00000368559	ENSG00000143552	NUP210L
chr1	154060590	C	A	ENST00000368559	ENSG00000143552	NUP210L
chr1	154060604	A	C	ENST00000368559	ENSG00000143552	NUP210L
chr1	154060604	A	T	ENST00000368559	ENSG00000143552	NUP210L
chr1	154060609	A	C	ENST00000368559	ENSG00000143552	NUP210L
chr1	154060609	A	T	ENST00000368559	ENSG00000143552	NUP210L
chr1	154060620	C	A	ENST00000368559	ENSG00000143552	NUP210L
chr1	154060623	C	A	ENST00000368559	ENSG00000143552	NUP210L
chr1	154060641	C	A	ENST00000368559	ENSG00000143552	NUP210L
chr1	154060642	C	A	ENST00000368559	ENSG00000143552	NUP210L	TRUE	FALSE
chr1	154060642	C	G	ENST00000368559	ENSG00000143552	NUP210L	TRUE	FALSE
chr1	154060642	C	T	ENST00000368559	ENSG00000143552	NUP210L	TRUE	FALSE
chr1	154060643	T	A	ENST00000368559	ENSG00000143552	NUP210L	TRUE	FALSE
chr1	154060643	T	C	ENST00000368559	ENSG00000143552	NUP210L	TRUE	FALSE
chr1	154060643	T	G	ENST00000368559	ENSG00000143552	NUP210L	TRUE	FALSE
chr1	154060940	A	C	ENST00000368559	ENSG00000143552	NUP210L	TRUE	FALSE
chr1	154060940	A	G	ENST00000368559	ENSG00000143552	NUP210L	TRUE	FALSE
chr1	154060940	A	T	ENST00000368559	ENSG00000143552	NUP210L	TRUE	FALSE
chr1	154060941	C	A	ENST00000368559	ENSG00000143552	NUP210L	TRUE	FALSE
chr1	154060941	C	G	ENST00000368559	ENSG00000143552	NUP210L	TRUE	FALSE
chr1	154060941	C	T	ENST00000368559	ENSG00000143552	NUP210L	TRUE	FALSE
chr1	154060944	T	A	ENST00000368559	ENSG00000143552	NUP210L
chr1	154060960	A	C	ENST00000368559	ENSG00000143552	NUP210L
chr1	154060960	A	T	ENST00000368559	ENSG00000143552	NUP210L
chr1	154060977	C	A	ENST00000368559	ENSG00000143552	NUP210L
chr1	154061013	C	A	ENST00000368559	ENSG00000143552	NUP210L
chr1	154061028	T	A	ENST00000368559	ENSG00000143552	NUP210L
chr1	154061033	A	T	ENST00000368559	ENSG00000143552	NUP210L
chr1	154061046	C	A	ENST00000368559	ENSG00000143552	NUP210L
chr1	154061047	C	A	ENST00000368559	ENSG00000143552	NUP210L	TRUE	FALSE
chr1	154061047	C	G	ENST00000368559	ENSG00000143552	NUP210L	TRUE	FALSE
chr1	154061047	C	T	ENST00000368559	ENSG00000143552	NUP210L	TRUE	FALSE
chr1	154061048	T	A	ENST00000368559	ENSG00000143552	NUP210L	TRUE	FALSE
chr1	154061048	T	C	ENST00000368559	ENSG00000143552	NUP210L	TRUE	FALSE
chr1	154061048	T	G	ENST00000368559	ENSG00000143552	NUP210L	TRUE	FALSE
chr1	154061584	A	C	ENST00000368559	ENSG00000143552	NUP210L	TRUE	FALSE
chr1	154061584	A	G	ENST00000368559	ENSG00000143552	NUP210L	TRUE	FALSE
chr1	154061584	A	T	ENST00000368559	ENSG00000143552	NUP210L	TRUE	FALSE
chr1	154061585	C	A	ENST00000368559	ENSG00000143552	NUP210L	TRUE	FALSE
chr1	154061585	C	G	ENST00000368559	ENSG00000143552	NUP210L	TRUE	FALSE
chr1	154061585	C	T	ENST00000368559	ENSG00000143552	NUP210L	TRUE	FALSE
chr1	154061588	T	A	ENST00000368559	ENSG00000143552	NUP210L
chr1	154061597	T	A	ENST00000368559	ENSG00000143552	NUP210L
chr1	154061600	T	A	ENST00000368559	ENSG00000143552	NUP210L
chr1	154061603	C	A	ENST00000368559	ENSG00000143552	NUP210L
chr1	154061605	G	C	ENST00000368559	ENSG00000143552	NUP210L
chr1	154061605	G	T	ENST00000368559	ENSG00000143552	NUP210L
chr1	154061607	A	C	ENST00000368559	ENSG00000143552	NUP210L
chr1	154061607	A	T	ENST00000368559	ENSG00000143552	NUP210L
chr1	154061627	C	A	ENST00000368559	ENSG00000143552	NUP210L
chr1	154061645	T	A	ENST00000368559	ENSG00000143552	NUP210L
chr1	154061651	G	A	ENST00000368559	ENSG00000143552	NUP210L
chr1	154061660	T	A	ENST00000368559	ENSG00000143552	NUP210L
chr1	154061669	G	A	ENST00000368559	ENSG00000143552	NUP210L
chr1	154061675	C	A	ENST00000368559	ENSG00000143552	NUP210L	TRUE	FALSE
chr1	154061675	C	G	ENST00000368559	ENSG00000143552	NUP210L	TRUE	FALSE
chr1	154061675	C	T	ENST00000368559	ENSG00000143552	NUP210L	TRUE	FALSE
chr1	154061676	T	A	ENST00000368559	ENSG00000143552	NUP210L	TRUE	FALSE
chr1	154061676	T	C	ENST00000368559	ENSG00000143552	NUP210L	TRUE	FALSE
chr1	154061676	T	G	ENST00000368559	ENSG00000143552	NUP210L	TRUE	FALSE
chr1	154070271	A	C	ENST00000368559	ENSG00000143552	NUP210L	TRUE	FALSE
chr1	154070271	A	G	ENST00000368559	ENSG00000143552	NUP210L	TRUE	FALSE
chr1	154070271	A	T	ENST00000368559	ENSG00000143552	NUP210L	TRUE	FALSE
chr1	154070272	C	A	ENST00000368559	ENSG00000143552	NUP210L	TRUE	FALSE
chr1	154070272	C	G	ENST00000368559	ENSG00000143552	NUP210L	TRUE	FALSE
chr1	154070272	C	T	ENST00000368559	ENSG00000143552	NUP210L	TRUE	FALSE
chr1	154070278	A	C	ENST00000368559	ENSG00000143552	NUP210L
chr1	154070278	A	T	ENST00000368559	ENSG00000143552	NUP210L
chr1	154070288	G	A	ENST00000368559	ENSG00000143552	NUP210L
chr1	154070306	T	A	ENST00000368559	ENSG00000143552	NUP210L
chr1	154070318	C	A	ENST00000368559	ENSG00000143552	NUP210L
chr1	154070323	G	C	ENST00000368559	ENSG00000143552	NUP210L
chr1	154070323	G	T	ENST00000368559	ENSG00000143552	NUP210L
chr1	154070327	T	A	ENST00000368559	ENSG00000143552	NUP210L
chr1	154070328	A	C	ENST00000368559	ENSG00000143552	NUP210L
chr1	154070328	A	T	ENST00000368559	ENSG00000143552	NUP210L
chr1	154070336	C	A	ENST00000368559	ENSG00000143552	NUP210L
chr1	154070354	C	A	ENST00000368559	ENSG00000143552	NUP210L
chr1	154070366	T	A	ENST00000368559	ENSG00000143552	NUP210L
chr1	154070367	C	T	ENST00000368559	ENSG00000143552	NUP210L
chr1	154070368	C	T	ENST00000368559	ENSG00000143552	NUP210L
chr1	154070372	C	A	ENST00000368559	ENSG00000143552	NUP210L
chr1	154070383	G	C	ENST00000368559	ENSG00000143552	NUP210L
chr1	154070383	G	T	ENST00000368559	ENSG00000143552	NUP210L
chr1	154070402	T	A	ENST00000368559	ENSG00000143552	NUP210L
chr1	154070405	T	A	ENST00000368559	ENSG00000143552	NUP210L
chr1	154070414	G	A	ENST00000368559	ENSG00000143552	NUP210L
chr1	154070432	C	A	ENST00000368559	ENSG00000143552	NUP210L
chr1	154070453	T	A	ENST00000368559	ENSG00000143552	NUP210L
chr1	154070455	G	C	ENST00000368559	ENSG00000143552	NUP210L
chr1	154070455	G	T	ENST00000368559	ENSG00000143552	NUP210L
chr1	154070466	C	A	ENST00000368559	ENSG00000143552	NUP210L	TRUE	FALSE
chr1	154070466	C	G	ENST00000368559	ENSG00000143552	NUP210L	TRUE	FALSE
chr1	154070466	C	T	ENST00000368559	ENSG00000143552	NUP210L	TRUE	FALSE
chr1	154070467	T	A	ENST00000368559	ENSG00000143552	NUP210L	TRUE	FALSE
chr1	154070467	T	C	ENST00000368559	ENSG00000143552	NUP210L	TRUE	FALSE
chr1	154070467	T	G	ENST00000368559	ENSG00000143552	NUP210L	TRUE	FALSE
chr1	154089419	A	C	ENST00000368559	ENSG00000143552	NUP210L	TRUE	FALSE
chr1	154089419	A	G	ENST00000368559	ENSG00000143552	NUP210L	TRUE	FALSE
chr1	154089419	A	T	ENST00000368559	ENSG00000143552	NUP210L	TRUE	FALSE
chr1	154089420	C	A	ENST00000368559	ENSG00000143552	NUP210L	TRUE	FALSE
chr1	154089420	C	G	ENST00000368559	ENSG00000143552	NUP210L	TRUE	FALSE
chr1	154089420	C	T	ENST00000368559	ENSG00000143552	NUP210L	TRUE	FALSE
chr1	154089424	C	T	ENST00000368559	ENSG00000143552	NUP210L
chr1	154089425	C	T	ENST00000368559	ENSG00000143552	NUP210L
chr1	154089429	T	A	ENST00000368559	ENSG00000143552	NUP210L
chr1	154089438	G	A	ENST00000368559	ENSG00000143552	NUP210L
chr1	154089448	A	T	ENST00000368559	ENSG00000143552	NUP210L
chr1	154089456	G	A	ENST00000368559	ENSG00000143552	NUP210L
chr1	154089474	T	A	ENST00000368559	ENSG00000143552	NUP210L
chr1	154089475	G	C	ENST00000368559	ENSG00000143552	NUP210L
chr1	154089475	G	T	ENST00000368559	ENSG00000143552	NUP210L
chr1	154089491	G	C	ENST00000368559	ENSG00000143552	NUP210L
chr1	154089491	G	T	ENST00000368559	ENSG00000143552	NUP210L
chr1	154089511	A	T	ENST00000368559	ENSG00000143552	NUP210L
chr1	154089528	G	A	ENST00000368559	ENSG00000143552	NUP210L
chr1	154089530	A	T	ENST00000368559	ENSG00000143552	NUP210L
chr1	154089537	C	A	ENST00000368559	ENSG00000143552	NUP210L
chr1	154089576	C	A	ENST00000368559	ENSG00000143552	NUP210L
chr1	154089582	G	A	ENST00000368559	ENSG00000143552	NUP210L
chr1	154089595	C	A	ENST00000368559	ENSG00000143552	NUP210L	TRUE	FALSE
chr1	154089595	C	G	ENST00000368559	ENSG00000143552	NUP210L	TRUE	FALSE
chr1	154089595	C	T	ENST00000368559	ENSG00000143552	NUP210L	TRUE	FALSE
chr1	154089596	T	A	ENST00000368559	ENSG00000143552	NUP210L	TRUE	FALSE
chr1	154089596	T	C	ENST00000368559	ENSG00000143552	NUP210L	TRUE	FALSE
chr1	154089596	T	G	ENST00000368559	ENSG00000143552	NUP210L	TRUE	FALSE
chr1	154094933	A	C	ENST00000368559	ENSG00000143552	NUP210L	TRUE	FALSE
chr1	154094933	A	G	ENST00000368559	ENSG00000143552	NUP210L	TRUE	FALSE
chr1	154094933	A	T	ENST00000368559	ENSG00000143552	NUP210L	TRUE	FALSE
chr1	154094934	C	A	ENST00000368559	ENSG00000143552	NUP210L	TRUE	FALSE
chr1	154094934	C	G	ENST00000368559	ENSG00000143552	NUP210L	TRUE	FALSE
chr1	154094934	C	T	ENST00000368559	ENSG00000143552	NUP210L	TRUE	FALSE
chr1	154094937	G	A	ENST00000368559	ENSG00000143552	NUP210L
chr1	154094940	C	A	ENST00000368559	ENSG00000143552	NUP210L
chr1	154094945	A	C	ENST00000368559	ENSG00000143552	NUP210L
chr1	154094945	A	T	ENST00000368559	ENSG00000143552	NUP210L
chr1	154094953	G	T	ENST00000368559	ENSG00000143552	NUP210L
chr1	154094958	G	A	ENST00000368559	ENSG00000143552	NUP210L
chr1	154094965	G	C	ENST00000368559	ENSG00000143552	NUP210L
chr1	154094965	G	T	ENST00000368559	ENSG00000143552	NUP210L
chr1	154094971	G	C	ENST00000368559	ENSG00000143552	NUP210L
chr1	154094971	G	T	ENST00000368559	ENSG00000143552	NUP210L
chr1	154094976	G	A	ENST00000368559	ENSG00000143552	NUP210L
chr1	154094982	G	A	ENST00000368559	ENSG00000143552	NUP210L
chr1	154094985	T	A	ENST00000368559	ENSG00000143552	NUP210L
chr1	154094988	T	A	ENST00000368559	ENSG00000143552	NUP210L
chr1	154094991	T	A	ENST00000368559	ENSG00000143552	NUP210L
chr1	154095001	C	T	ENST00000368559	ENSG00000143552	NUP210L
chr1	154095002	C	T	ENST00000368559	ENSG00000143552	NUP210L
chr1	154095009	G	A	ENST00000368559	ENSG00000143552	NUP210L
chr1	154095018	C	A	ENST00000368559	ENSG00000143552	NUP210L
chr1	154095024	T	A	ENST00000368559	ENSG00000143552	NUP210L
chr1	154095027	C	A	ENST00000368559	ENSG00000143552	NUP210L
chr1	154095033	T	A	ENST00000368559	ENSG00000143552	NUP210L
chr1	154095036	C	A	ENST00000368559	ENSG00000143552	NUP210L
chr1	154095044	A	T	ENST00000368559	ENSG00000143552	NUP210L
chr1	154095048	C	A	ENST00000368559	ENSG00000143552	NUP210L
chr1	154095050	A	T	ENST00000368559	ENSG00000143552	NUP210L
chr1	154095060	G	A	ENST00000368559	ENSG00000143552	NUP210L
chr1	154095069	C	A	ENST00000368559	ENSG00000143552	NUP210L
chr1	154095071	A	T	ENST00000368559	ENSG00000143552	NUP210L
chr1	154095076	C	T	ENST00000368559	ENSG00000143552	NUP210L
chr1	154095077	C	T	ENST00000368559	ENSG00000143552	NUP210L
chr1	154095096	C	A	ENST00000368559	ENSG00000143552	NUP210L
chr1	154095108	C	A	ENST00000368559	ENSG00000143552	NUP210L
chr1	154095111	T	A	ENST00000368559	ENSG00000143552	NUP210L
chr1	154095120	G	A	ENST00000368559	ENSG00000143552	NUP210L
chr1	154095121	C	T	ENST00000368559	ENSG00000143552	NUP210L
chr1	154095122	C	T	ENST00000368559	ENSG00000143552	NUP210L
chr1	154095131	A	T	ENST00000368559	ENSG00000143552	NUP210L
chr1	154095141	C	A	ENST00000368559	ENSG00000143552	NUP210L
chr1	154095152	A	C	ENST00000368559	ENSG00000143552	NUP210L
chr1	154095152	A	T	ENST00000368559	ENSG00000143552	NUP210L
chr1	154095157	C	A	ENST00000368559	ENSG00000143552	NUP210L	TRUE	FALSE
chr1	154095157	C	G	ENST00000368559	ENSG00000143552	NUP210L	TRUE	FALSE
chr1	154095157	C	T	ENST00000368559	ENSG00000143552	NUP210L	TRUE	FALSE
chr1	154095158	T	A	ENST00000368559	ENSG00000143552	NUP210L	TRUE	FALSE
chr1	154095158	T	C	ENST00000368559	ENSG00000143552	NUP210L	TRUE	FALSE
chr1	154095158	T	G	ENST00000368559	ENSG00000143552	NUP210L	TRUE	FALSE
chr1	154099996	A	C	ENST00000368559	ENSG00000143552	NUP210L	TRUE	FALSE
chr1	154099996	A	G	ENST00000368559	ENSG00000143552	NUP210L	TRUE	FALSE
chr1	154099996	A	T	ENST00000368559	ENSG00000143552	NUP210L	TRUE	FALSE
chr1	154099997	C	A	ENST00000368559	ENSG00000143552	NUP210L	TRUE	FALSE
chr1	154099997	C	G	ENST00000368559	ENSG00000143552	NUP210L	TRUE	FALSE
chr1	154099997	C	T	ENST00000368559	ENSG00000143552	NUP210L	TRUE	FALSE
chr1	154100000	T	A	ENST00000368559	ENSG00000143552	NUP210L
chr1	154100009	C	A	ENST00000368559	ENSG00000143552	NUP210L
chr1	154100010	A	C	ENST00000368559	ENSG00000143552	NUP210L
chr1	154100010	A	T	ENST00000368559	ENSG00000143552	NUP210L
chr1	154100036	C	A	ENST00000368559	ENSG00000143552	NUP210L
chr1	154100038	A	T	ENST00000368559	ENSG00000143552	NUP210L
chr1	154100040	G	C	ENST00000368559	ENSG00000143552	NUP210L
chr1	154100040	G	T	ENST00000368559	ENSG00000143552	NUP210L
chr1	154100045	T	A	ENST00000368559	ENSG00000143552	NUP210L
chr1	154100049	A	T	ENST00000368559	ENSG00000143552	NUP210L
chr1	154100054	C	A	ENST00000368559	ENSG00000143552	NUP210L
chr1	154100093	T	A	ENST00000368559	ENSG00000143552	NUP210L
chr1	154100115	A	T	ENST00000368559	ENSG00000143552	NUP210L
chr1	154100129	C	A	ENST00000368559	ENSG00000143552	NUP210L
chr1	154100135	T	A	ENST00000368559	ENSG00000143552	NUP210L
chr1	154100138	G	A	ENST00000368559	ENSG00000143552	NUP210L
chr1	154100144	C	A	ENST00000368559	ENSG00000143552	NUP210L	TRUE	FALSE
chr1	154100144	C	G	ENST00000368559	ENSG00000143552	NUP210L	TRUE	FALSE
chr1	154100144	C	T	ENST00000368559	ENSG00000143552	NUP210L	TRUE	FALSE
chr1	154100145	T	A	ENST00000368559	ENSG00000143552	NUP210L	TRUE	FALSE
chr1	154100145	T	C	ENST00000368559	ENSG00000143552	NUP210L	TRUE	FALSE
chr1	154100145	T	G	ENST00000368559	ENSG00000143552	NUP210L	TRUE	FALSE
chr1	154104010	A	C	ENST00000368559	ENSG00000143552	NUP210L	TRUE	FALSE
chr1	154104010	A	G	ENST00000368559	ENSG00000143552	NUP210L	TRUE	FALSE
chr1	154104010	A	T	ENST00000368559	ENSG00000143552	NUP210L	TRUE	FALSE
chr1	154104011	C	A	ENST00000368559	ENSG00000143552	NUP210L	TRUE	FALSE
chr1	154104011	C	G	ENST00000368559	ENSG00000143552	NUP210L	TRUE	FALSE
chr1	154104011	C	T	ENST00000368559	ENSG00000143552	NUP210L	TRUE	FALSE
chr1	154104015	C	A	ENST00000368559	ENSG00000143552	NUP210L
chr1	154104018	T	A	ENST00000368559	ENSG00000143552	NUP210L
chr1	154104036	C	A	ENST00000368559	ENSG00000143552	NUP210L
chr1	154104039	G	A	ENST00000368559	ENSG00000143552	NUP210L
chr1	154104042	T	A	ENST00000368559	ENSG00000143552	NUP210L
chr1	154104059	A	T	ENST00000368559	ENSG00000143552	NUP210L
chr1	154104065	A	C	ENST00000368559	ENSG00000143552	NUP210L
chr1	154104065	A	T	ENST00000368559	ENSG00000143552	NUP210L
chr1	154104073	G	T	ENST00000368559	ENSG00000143552	NUP210L
chr1	154104096	C	A	ENST00000368559	ENSG00000143552	NUP210L
chr1	154104099	T	A	ENST00000368559	ENSG00000143552	NUP210L
chr1	154104105	C	A	ENST00000368559	ENSG00000143552	NUP210L
chr1	154104108	T	A	ENST00000368559	ENSG00000143552	NUP210L
chr1	154104118	A	C	ENST00000368559	ENSG00000143552	NUP210L
chr1	154104118	A	T	ENST00000368559	ENSG00000143552	NUP210L
chr1	154104138	C	A	ENST00000368559	ENSG00000143552	NUP210L
chr1	154104147	G	A	ENST00000368559	ENSG00000143552	NUP210L
chr1	154104156	C	A	ENST00000368559	ENSG00000143552	NUP210L
chr1	154104176	A	C	ENST00000368559	ENSG00000143552	NUP210L
chr1	154104176	A	T	ENST00000368559	ENSG00000143552	NUP210L
chr1	154104183	C	A	ENST00000368559	ENSG00000143552	NUP210L
chr1	154104189	T	A	ENST00000368559	ENSG00000143552	NUP210L
chr1	154104198	T	A	ENST00000368559	ENSG00000143552	NUP210L
chr1	154104211	C	A	ENST00000368559	ENSG00000143552	NUP210L	TRUE	FALSE
chr1	154104211	C	G	ENST00000368559	ENSG00000143552	NUP210L	TRUE	FALSE
chr1	154104211	C	T	ENST00000368559	ENSG00000143552	NUP210L	TRUE	FALSE
chr1	154104212	T	A	ENST00000368559	ENSG00000143552	NUP210L	TRUE	FALSE
chr1	154104212	T	C	ENST00000368559	ENSG00000143552	NUP210L	TRUE	FALSE
chr1	154104212	T	G	ENST00000368559	ENSG00000143552	NUP210L	TRUE	FALSE
chr1	154117723	A	C	ENST00000368559	ENSG00000143552	NUP210L	TRUE	FALSE
chr1	154117723	A	G	ENST00000368559	ENSG00000143552	NUP210L	TRUE	FALSE
chr1	154117723	A	T	ENST00000368559	ENSG00000143552	NUP210L	TRUE	FALSE
chr1	154117724	C	A	ENST00000368559	ENSG00000143552	NUP210L	TRUE	FALSE
chr1	154117724	C	G	ENST00000368559	ENSG00000143552	NUP210L	TRUE	FALSE
chr1	154117724	C	T	ENST00000368559	ENSG00000143552	NUP210L	TRUE	FALSE
chr1	154117727	T	A	ENST00000368559	ENSG00000143552	NUP210L
chr1	154117733	C	A	ENST00000368559	ENSG00000143552	NUP210L
chr1	154117736	C	A	ENST00000368559	ENSG00000143552	NUP210L
chr1	154117737	A	C	ENST00000368559	ENSG00000143552	NUP210L
chr1	154117737	A	T	ENST00000368559	ENSG00000143552	NUP210L
chr1	154117742	G	A	ENST00000368559	ENSG00000143552	NUP210L
chr1	154117754	G	A	ENST00000368559	ENSG00000143552	NUP210L
chr1	154117763	G	A	ENST00000368559	ENSG00000143552	NUP210L
chr1	154117768	A	T	ENST00000368559	ENSG00000143552	NUP210L
chr1	154117793	G	A	ENST00000368559	ENSG00000143552	NUP210L
chr1	154117811	C	A	ENST00000368559	ENSG00000143552	NUP210L
chr1	154117814	T	A	ENST00000368559	ENSG00000143552	NUP210L
chr1	154117838	C	A	ENST00000368559	ENSG00000143552	NUP210L
chr1	154117851	C	T	ENST00000368559	ENSG00000143552	NUP210L
chr1	154117852	C	T	ENST00000368559	ENSG00000143552	NUP210L
chr1	154117877	C	A	ENST00000368559	ENSG00000143552	NUP210L
chr1	154117881	C	A	ENST00000368559	ENSG00000143552	NUP210L	TRUE	FALSE
chr1	154117881	C	G	ENST00000368559	ENSG00000143552	NUP210L	TRUE	FALSE
chr1	154117881	C	T	ENST00000368559	ENSG00000143552	NUP210L	TRUE	FALSE
chr1	154117882	T	A	ENST00000368559	ENSG00000143552	NUP210L	TRUE	FALSE
chr1	154117882	T	C	ENST00000368559	ENSG00000143552	NUP210L	TRUE	FALSE
chr1	154117882	T	G	ENST00000368559	ENSG00000143552	NUP210L	TRUE	FALSE
chr1	154118669	A	C	ENST00000368559	ENSG00000143552	NUP210L	TRUE	FALSE
chr1	154118669	A	G	ENST00000368559	ENSG00000143552	NUP210L	TRUE	FALSE
chr1	154118669	A	T	ENST00000368559	ENSG00000143552	NUP210L	TRUE	FALSE
chr1	154118670	C	A	ENST00000368559	ENSG00000143552	NUP210L	TRUE	FALSE
chr1	154118670	C	G	ENST00000368559	ENSG00000143552	NUP210L	TRUE	FALSE
chr1	154118670	C	T	ENST00000368559	ENSG00000143552	NUP210L	TRUE	FALSE
chr1	154118673	G	A	ENST00000368559	ENSG00000143552	NUP210L
chr1	154118679	T	A	ENST00000368559	ENSG00000143552	NUP210L
chr1	154118680	A	C	ENST00000368559	ENSG00000143552	NUP210L
chr1	154118680	A	T	ENST00000368559	ENSG00000143552	NUP210L
chr1	154118686	A	C	ENST00000368559	ENSG00000143552	NUP210L
chr1	154118686	A	T	ENST00000368559	ENSG00000143552	NUP210L
chr1	154118690	A	C	ENST00000368559	ENSG00000143552	NUP210L
chr1	154118690	A	T	ENST00000368559	ENSG00000143552	NUP210L
chr1	154118697	C	A	ENST00000368559	ENSG00000143552	NUP210L
chr1	154118727	T	A	ENST00000368559	ENSG00000143552	NUP210L
chr1	154118749	A	C	ENST00000368559	ENSG00000143552	NUP210L
chr1	154118749	A	T	ENST00000368559	ENSG00000143552	NUP210L
chr1	154118757	T	A	ENST00000368559	ENSG00000143552	NUP210L
chr1	154118763	C	A	ENST00000368559	ENSG00000143552	NUP210L
chr1	154118766	G	A	ENST00000368559	ENSG00000143552	NUP210L
chr1	154118769	G	A	ENST00000368559	ENSG00000143552	NUP210L
chr1	154118775	T	A	ENST00000368559	ENSG00000143552	NUP210L
chr1	154118787	T	A	ENST00000368559	ENSG00000143552	NUP210L
chr1	154118796	G	A	ENST00000368559	ENSG00000143552	NUP210L
chr1	154118805	T	A	ENST00000368559	ENSG00000143552	NUP210L
chr1	154118809	C	A	ENST00000368559	ENSG00000143552	NUP210L	TRUE	FALSE
chr1	154118809	C	G	ENST00000368559	ENSG00000143552	NUP210L	TRUE	FALSE
chr1	154118809	C	T	ENST00000368559	ENSG00000143552	NUP210L	TRUE	FALSE
chr1	154118810	T	A	ENST00000368559	ENSG00000143552	NUP210L	TRUE	FALSE
chr1	154118810	T	C	ENST00000368559	ENSG00000143552	NUP210L	TRUE	FALSE
chr1	154118810	T	G	ENST00000368559	ENSG00000143552	NUP210L	TRUE	FALSE
chr1	154126321	A	C	ENST00000368559	ENSG00000143552	NUP210L	TRUE	FALSE
chr1	154126321	A	G	ENST00000368559	ENSG00000143552	NUP210L	TRUE	FALSE
chr1	154126321	A	T	ENST00000368559	ENSG00000143552	NUP210L	TRUE	FALSE
chr1	154126322	C	A	ENST00000368559	ENSG00000143552	NUP210L	TRUE	FALSE
chr1	154126322	C	G	ENST00000368559	ENSG00000143552	NUP210L	TRUE	FALSE
chr1	154126322	C	T	ENST00000368559	ENSG00000143552	NUP210L	TRUE	FALSE
chr1	154126325	G	A	ENST00000368559	ENSG00000143552	NUP210L
chr1	154126326	G	C	ENST00000368559	ENSG00000143552	NUP210L
chr1	154126326	G	T	ENST00000368559	ENSG00000143552	NUP210L
chr1	154126373	T	A	ENST00000368559	ENSG00000143552	NUP210L
chr1	154126382	T	A	ENST00000368559	ENSG00000143552	NUP210L
chr1	154126392	G	C	ENST00000368559	ENSG00000143552	NUP210L
chr1	154126392	G	T	ENST00000368559	ENSG00000143552	NUP210L
chr1	154126400	C	A	ENST00000368559	ENSG00000143552	NUP210L
chr1	154126418	G	A	ENST00000368559	ENSG00000143552	NUP210L
chr1	154126421	C	A	ENST00000368559	ENSG00000143552	NUP210L
chr1	154126424	C	A	ENST00000368559	ENSG00000143552	NUP210L
chr1	154126428	G	C	ENST00000368559	ENSG00000143552	NUP210L
chr1	154126428	G	T	ENST00000368559	ENSG00000143552	NUP210L
chr1	154126433	C	A	ENST00000368559	ENSG00000143552	NUP210L
chr1	154126436	T	A	ENST00000368559	ENSG00000143552	NUP210L
chr1	154126446	G	C	ENST00000368559	ENSG00000143552	NUP210L
chr1	154126446	G	T	ENST00000368559	ENSG00000143552	NUP210L
chr1	154126464	C	A	ENST00000368559	ENSG00000143552	NUP210L	TRUE	FALSE
chr1	154126464	C	G	ENST00000368559	ENSG00000143552	NUP210L	TRUE	FALSE
chr1	154126464	C	T	ENST00000368559	ENSG00000143552	NUP210L	TRUE	FALSE
chr1	154126465	T	A	ENST00000368559	ENSG00000143552	NUP210L	TRUE	FALSE
chr1	154126465	T	C	ENST00000368559	ENSG00000143552	NUP210L	TRUE	FALSE
chr1	154126465	T	G	ENST00000368559	ENSG00000143552	NUP210L	TRUE	FALSE
chr1	154127309	A	C	ENST00000368559	ENSG00000143552	NUP210L	FALSE	FALSE
chr1	154127309	A	G	ENST00000368559	ENSG00000143552	NUP210L	FALSE	FALSE
chr1	154127309	A	T	ENST00000368559	ENSG00000143552	NUP210L	FALSE	FALSE
chr1	154127310	C	A	ENST00000368559	ENSG00000143552	NUP210L	FALSE	FALSE
chr1	154127310	C	G	ENST00000368559	ENSG00000143552	NUP210L	FALSE	FALSE
chr1	154127310	C	T	ENST00000368559	ENSG00000143552	NUP210L	FALSE	FALSE
chr1	154127315	G	C	ENST00000368559	ENSG00000143552	NUP210L
chr1	154127315	G	T	ENST00000368559	ENSG00000143552	NUP210L
chr1	154127320	A	C	ENST00000368559	ENSG00000143552	NUP210L
chr1	154127320	A	T	ENST00000368559	ENSG00000143552	NUP210L
chr1	154127328	T	A	ENST00000368559	ENSG00000143552	NUP210L
chr1	154127340	T	A	ENST00000368559	ENSG00000143552	NUP210L
chr1	154127365	A	C	ENST00000368559	ENSG00000143552	NUP210L
chr1	154127365	A	T	ENST00000368559	ENSG00000143552	NUP210L
chr1	154127373	G	A	ENST00000368559	ENSG00000143552	NUP210L
chr1	154127376	C	A	ENST00000368559	ENSG00000143552	NUP210L
chr1	154127382	C	A	ENST00000368559	ENSG00000143552	NUP210L
chr1	154127389	C	T	ENST00000368559	ENSG00000143552	NUP210L
chr1	154127390	C	T	ENST00000368559	ENSG00000143552	NUP210L
chr1	154127394	G	A	ENST00000368559	ENSG00000143552	NUP210L
chr1	154127400	C	A	ENST00000368559	ENSG00000143552	NUP210L
chr1	154127406	G	A	ENST00000368559	ENSG00000143552	NUP210L
chr1	154127418	C	A	ENST00000368559	ENSG00000143552	NUP210L	TRUE	FALSE
chr1	154127418	C	G	ENST00000368559	ENSG00000143552	NUP210L	TRUE	FALSE
chr1	154127418	C	T	ENST00000368559	ENSG00000143552	NUP210L	TRUE	FALSE
chr1	154127419	T	A	ENST00000368559	ENSG00000143552	NUP210L	TRUE	FALSE
chr1	154127419	T	C	ENST00000368559	ENSG00000143552	NUP210L	TRUE	FALSE
chr1	154127419	T	G	ENST00000368559	ENSG00000143552	NUP210L	TRUE	FALSE
chr1	154129275	A	C	ENST00000368559	ENSG00000143552	NUP210L	FALSE	FALSE
chr1	154129275	A	G	ENST00000368559	ENSG00000143552	NUP210L	FALSE	FALSE
chr1	154129275	A	T	ENST00000368559	ENSG00000143552	NUP210L	FALSE	FALSE
chr1	154129276	C	A	ENST00000368559	ENSG00000143552	NUP210L	FALSE	FALSE
chr1	154129276	C	G	ENST00000368559	ENSG00000143552	NUP210L	FALSE	FALSE
chr1	154129276	C	T	ENST00000368559	ENSG00000143552	NUP210L	FALSE	FALSE
chr1	154129279	A	C	ENST00000368559	ENSG00000143552	NUP210L
chr1	154129279	A	T	ENST00000368559	ENSG00000143552	NUP210L
chr1	154129286	C	A	ENST00000368559	ENSG00000143552	NUP210L
chr1	154129292	C	A	ENST00000368559	ENSG00000143552	NUP210L
chr1	154129299	A	C	ENST00000368559	ENSG00000143552	NUP210L
chr1	154129299	A	T	ENST00000368559	ENSG00000143552	NUP210L
chr1	154129308	G	T	ENST00000368559	ENSG00000143552	NUP210L
chr1	154129322	C	A	ENST00000368559	ENSG00000143552	NUP210L
chr1	154129334	G	A	ENST00000368559	ENSG00000143552	NUP210L
chr1	154129346	C	A	ENST00000368559	ENSG00000143552	NUP210L	FALSE	FALSE
chr1	154129346	C	G	ENST00000368559	ENSG00000143552	NUP210L	FALSE	FALSE
chr1	154129346	C	T	ENST00000368559	ENSG00000143552	NUP210L	FALSE	FALSE
chr1	154129347	T	A	ENST00000368559	ENSG00000143552	NUP210L	FALSE	FALSE
chr1	154129347	T	C	ENST00000368559	ENSG00000143552	NUP210L	FALSE	FALSE
chr1	154129347	T	G	ENST00000368559	ENSG00000143552	NUP210L	FALSE	FALSE
chr1	154135812	A	C	ENST00000368559	ENSG00000143552	NUP210L	FALSE	FALSE
chr1	154135812	A	G	ENST00000368559	ENSG00000143552	NUP210L	FALSE	FALSE
chr1	154135812	A	T	ENST00000368559	ENSG00000143552	NUP210L	FALSE	FALSE
chr1	154135813	C	A	ENST00000368559	ENSG00000143552	NUP210L	FALSE	FALSE
chr1	154135813	C	G	ENST00000368559	ENSG00000143552	NUP210L	FALSE	FALSE
chr1	154135813	C	T	ENST00000368559	ENSG00000143552	NUP210L	FALSE	FALSE
chr1	154135817	T	A	ENST00000368559	ENSG00000143552	NUP210L
chr1	154135841	G	A	ENST00000368559	ENSG00000143552	NUP210L
chr1	154135850	G	A	ENST00000368559	ENSG00000143552	NUP210L
chr1	154135852	G	C	ENST00000368559	ENSG00000143552	NUP210L
chr1	154135852	G	T	ENST00000368559	ENSG00000143552	NUP210L
chr1	154135874	T	A	ENST00000368559	ENSG00000143552	NUP210L
chr1	154135895	T	A	ENST00000368559	ENSG00000143552	NUP210L
chr1	154135898	C	A	ENST00000368559	ENSG00000143552	NUP210L
chr1	154135925	T	A	ENST00000368559	ENSG00000143552	NUP210L
chr1	154135934	G	A	ENST00000368559	ENSG00000143552	NUP210L
chr1	154135936	A	T	ENST00000368559	ENSG00000143552	NUP210L
chr1	154135940	C	A	ENST00000368559	ENSG00000143552	NUP210L
chr1	154135947	A	C	ENST00000368559	ENSG00000143552	NUP210L
chr1	154135947	A	T	ENST00000368559	ENSG00000143552	NUP210L
chr1	154135955	C	A	ENST00000368559	ENSG00000143552	NUP210L
chr1	154135967	T	A	ENST00000368559	ENSG00000143552	NUP210L
chr1	154135973	C	A	ENST00000368559	ENSG00000143552	NUP210L	TRUE	FALSE
chr1	154135973	C	G	ENST00000368559	ENSG00000143552	NUP210L	TRUE	FALSE
chr1	154135973	C	T	ENST00000368559	ENSG00000143552	NUP210L	TRUE	FALSE
chr1	154135974	T	A	ENST00000368559	ENSG00000143552	NUP210L	TRUE	FALSE
chr1	154135974	T	C	ENST00000368559	ENSG00000143552	NUP210L	TRUE	FALSE
chr1	154135974	T	G	ENST00000368559	ENSG00000143552	NUP210L	TRUE	FALSE
chr1	154138104	A	C	ENST00000368559	ENSG00000143552	NUP210L	FALSE	FALSE
chr1	154138104	A	G	ENST00000368559	ENSG00000143552	NUP210L	FALSE	FALSE
chr1	154138104	A	T	ENST00000368559	ENSG00000143552	NUP210L	FALSE	FALSE
chr1	154138105	C	A	ENST00000368559	ENSG00000143552	NUP210L	FALSE	FALSE
chr1	154138105	C	G	ENST00000368559	ENSG00000143552	NUP210L	FALSE	FALSE
chr1	154138105	C	T	ENST00000368559	ENSG00000143552	NUP210L	FALSE	FALSE
chr1	154138106	C	A	ENST00000368559	ENSG00000143552	NUP210L
chr1	154138115	T	A	ENST00000368559	ENSG00000143552	NUP210L
chr1	154138121	G	A	ENST00000368559	ENSG00000143552	NUP210L
chr1	154138130	T	A	ENST00000368559	ENSG00000143552	NUP210L
chr1	154138139	G	A	ENST00000368559	ENSG00000143552	NUP210L
chr1	154138140	G	C	ENST00000368559	ENSG00000143552	NUP210L
chr1	154138140	G	T	ENST00000368559	ENSG00000143552	NUP210L
chr1	154138145	T	A	ENST00000368559	ENSG00000143552	NUP210L
chr1	154138149	A	C	ENST00000368559	ENSG00000143552	NUP210L
chr1	154138149	A	T	ENST00000368559	ENSG00000143552	NUP210L
chr1	154138157	C	A	ENST00000368559	ENSG00000143552	NUP210L
chr1	154138162	A	C	ENST00000368559	ENSG00000143552	NUP210L
chr1	154138162	A	T	ENST00000368559	ENSG00000143552	NUP210L
chr1	154138167	A	C	ENST00000368559	ENSG00000143552	NUP210L
chr1	154138167	A	T	ENST00000368559	ENSG00000143552	NUP210L
chr1	154138202	C	A	ENST00000368559	ENSG00000143552	NUP210L
chr1	154138204	A	T	ENST00000368559	ENSG00000143552	NUP210L
chr1	154138222	A	C	ENST00000368559	ENSG00000143552	NUP210L
chr1	154138222	A	T	ENST00000368559	ENSG00000143552	NUP210L
chr1	154138238	T	A	ENST00000368559	ENSG00000143552	NUP210L
chr1	154138239	C	A	ENST00000368559	ENSG00000143552	NUP210L	FALSE	FALSE
chr1	154138239	C	G	ENST00000368559	ENSG00000143552	NUP210L	FALSE	FALSE
chr1	154138239	C	T	ENST00000368559	ENSG00000143552	NUP210L	FALSE	FALSE
chr1	154138240	T	A	ENST00000368559	ENSG00000143552	NUP210L	FALSE	FALSE
chr1	154138240	T	C	ENST00000368559	ENSG00000143552	NUP210L	FALSE	FALSE
chr1	154138240	T	G	ENST00000368559	ENSG00000143552	NUP210L	FALSE	FALSE
chr1	154139800	A	C	ENST00000368559	ENSG00000143552	NUP210L	TRUE	FALSE
chr1	154139800	A	G	ENST00000368559	ENSG00000143552	NUP210L	TRUE	FALSE
chr1	154139800	A	T	ENST00000368559	ENSG00000143552	NUP210L	TRUE	FALSE
chr1	154139801	C	A	ENST00000368559	ENSG00000143552	NUP210L	TRUE	FALSE
chr1	154139801	C	G	ENST00000368559	ENSG00000143552	NUP210L	TRUE	FALSE
chr1	154139801	C	T	ENST00000368559	ENSG00000143552	NUP210L	TRUE	FALSE
chr1	154139804	T	A	ENST00000368559	ENSG00000143552	NUP210L
chr1	154139805	A	C	ENST00000368559	ENSG00000143552	NUP210L
chr1	154139805	A	T	ENST00000368559	ENSG00000143552	NUP210L
chr1	154139816	C	A	ENST00000368559	ENSG00000143552	NUP210L
chr1	154139825	G	A	ENST00000368559	ENSG00000143552	NUP210L
chr1	154139831	T	A	ENST00000368559	ENSG00000143552	NUP210L
chr1	154139852	T	A	ENST00000368559	ENSG00000143552	NUP210L
chr1	154139866	A	C	ENST00000368559	ENSG00000143552	NUP210L
chr1	154139866	A	T	ENST00000368559	ENSG00000143552	NUP210L
chr1	154139879	C	A	ENST00000368559	ENSG00000143552	NUP210L
chr1	154139882	G	A	ENST00000368559	ENSG00000143552	NUP210L
chr1	154139885	T	A	ENST00000368559	ENSG00000143552	NUP210L
chr1	154139888	C	A	ENST00000368559	ENSG00000143552	NUP210L
chr1	154139891	C	A	ENST00000368559	ENSG00000143552	NUP210L
chr1	154139894	T	A	ENST00000368559	ENSG00000143552	NUP210L
chr1	154139897	C	A	ENST00000368559	ENSG00000143552	NUP210L
chr1	154139903	C	A	ENST00000368559	ENSG00000143552	NUP210L
chr1	154139910	A	C	ENST00000368559	ENSG00000143552	NUP210L
chr1	154139910	A	T	ENST00000368559	ENSG00000143552	NUP210L
chr1	154139925	A	C	ENST00000368559	ENSG00000143552	NUP210L
chr1	154139925	A	T	ENST00000368559	ENSG00000143552	NUP210L
chr1	154139930	C	A	ENST00000368559	ENSG00000143552	NUP210L
chr1	154139936	C	A	ENST00000368559	ENSG00000143552	NUP210L
chr1	154139940	G	C	ENST00000368559	ENSG00000143552	NUP210L
chr1	154139940	G	T	ENST00000368559	ENSG00000143552	NUP210L
chr1	154139945	T	A	ENST00000368559	ENSG00000143552	NUP210L
chr1	154139953	C	A	ENST00000368559	ENSG00000143552	NUP210L	TRUE	FALSE
chr1	154139953	C	G	ENST00000368559	ENSG00000143552	NUP210L	TRUE	FALSE
chr1	154139953	C	T	ENST00000368559	ENSG00000143552	NUP210L	TRUE	FALSE
chr1	154139954	T	A	ENST00000368559	ENSG00000143552	NUP210L	TRUE	FALSE
chr1	154139954	T	C	ENST00000368559	ENSG00000143552	NUP210L	TRUE	FALSE
chr1	154139954	T	G	ENST00000368559	ENSG00000143552	NUP210L	TRUE	FALSE
chr1	154141429	A	C	ENST00000368559	ENSG00000143552	NUP210L	FALSE	FALSE
chr1	154141429	A	G	ENST00000368559	ENSG00000143552	NUP210L	FALSE	FALSE
chr1	154141429	A	T	ENST00000368559	ENSG00000143552	NUP210L	FALSE	FALSE
chr1	154141430	C	A	ENST00000368559	ENSG00000143552	NUP210L	FALSE	FALSE
chr1	154141430	C	G	ENST00000368559	ENSG00000143552	NUP210L	FALSE	FALSE
chr1	154141430	C	T	ENST00000368559	ENSG00000143552	NUP210L	FALSE	FALSE
chr1	154141438	T	A	ENST00000368559	ENSG00000143552	NUP210L
chr1	154141450	C	A	ENST00000368559	ENSG00000143552	NUP210L
chr1	154141453	C	A	ENST00000368559	ENSG00000143552	NUP210L
chr1	154141456	T	A	ENST00000368559	ENSG00000143552	NUP210L
chr1	154141461	G	C	ENST00000368559	ENSG00000143552	NUP210L
chr1	154141461	G	T	ENST00000368559	ENSG00000143552	NUP210L
chr1	154141465	C	A	ENST00000368559	ENSG00000143552	NUP210L
chr1	154141474	G	A	ENST00000368559	ENSG00000143552	NUP210L
chr1	154141484	C	T	ENST00000368559	ENSG00000143552	NUP210L
chr1	154141485	C	T	ENST00000368559	ENSG00000143552	NUP210L
chr1	154141489	C	A	ENST00000368559	ENSG00000143552	NUP210L
chr1	154141506	A	T	ENST00000368559	ENSG00000143552	NUP210L
chr1	154141525	C	A	ENST00000368559	ENSG00000143552	NUP210L	TRUE	FALSE
chr1	154141525	C	G	ENST00000368559	ENSG00000143552	NUP210L	TRUE	FALSE
chr1	154141525	C	T	ENST00000368559	ENSG00000143552	NUP210L	TRUE	FALSE
chr1	154141526	T	A	ENST00000368559	ENSG00000143552	NUP210L	TRUE	FALSE
chr1	154141526	T	C	ENST00000368559	ENSG00000143552	NUP210L	TRUE	FALSE
chr1	154141526	T	G	ENST00000368559	ENSG00000143552	NUP210L	TRUE	FALSE
chr1	154143444	A	C	ENST00000368559	ENSG00000143552	NUP210L	TRUE	FALSE
chr1	154143444	A	G	ENST00000368559	ENSG00000143552	NUP210L	TRUE	FALSE
chr1	154143444	A	T	ENST00000368559	ENSG00000143552	NUP210L	TRUE	FALSE
chr1	154143445	C	A	ENST00000368559	ENSG00000143552	NUP210L	TRUE	FALSE
chr1	154143445	C	G	ENST00000368559	ENSG00000143552	NUP210L	TRUE	FALSE
chr1	154143445	C	T	ENST00000368559	ENSG00000143552	NUP210L	TRUE	FALSE
chr1	154143446	C	A	ENST00000368559	ENSG00000143552	NUP210L
chr1	154143449	C	A	ENST00000368559	ENSG00000143552	NUP210L
chr1	154143457	A	T	ENST00000368559	ENSG00000143552	NUP210L
chr1	154143476	C	A	ENST00000368559	ENSG00000143552	NUP210L
chr1	154143484	G	T	ENST00000368559	ENSG00000143552	NUP210L
chr1	154143495	A	C	ENST00000368559	ENSG00000143552	NUP210L
chr1	154143495	A	T	ENST00000368559	ENSG00000143552	NUP210L
chr1	154143503	C	A	ENST00000368559	ENSG00000143552	NUP210L
chr1	154143524	C	A	ENST00000368559	ENSG00000143552	NUP210L
chr1	154143548	T	A	ENST00000368559	ENSG00000143552	NUP210L
chr1	154143555	A	T	ENST00000368559	ENSG00000143552	NUP210L
chr1	154143566	C	A	ENST00000368559	ENSG00000143552	NUP210L
chr1	154143578	C	A	ENST00000368559	ENSG00000143552	NUP210L	TRUE	FALSE
chr1	154143578	C	G	ENST00000368559	ENSG00000143552	NUP210L	TRUE	FALSE
chr1	154143578	C	T	ENST00000368559	ENSG00000143552	NUP210L	TRUE	FALSE
chr1	154143579	T	A	ENST00000368559	ENSG00000143552	NUP210L	TRUE	FALSE
chr1	154143579	T	C	ENST00000368559	ENSG00000143552	NUP210L	TRUE	FALSE
chr1	154143579	T	G	ENST00000368559	ENSG00000143552	NUP210L	TRUE	FALSE
chr1	154152734	A	C	ENST00000368559	ENSG00000143552	NUP210L	TRUE	FALSE
chr1	154152734	A	G	ENST00000368559	ENSG00000143552	NUP210L	TRUE	FALSE
chr1	154152734	A	T	ENST00000368559	ENSG00000143552	NUP210L	TRUE	FALSE
chr1	154152735	C	A	ENST00000368559	ENSG00000143552	NUP210L	TRUE	FALSE
chr1	154152735	C	G	ENST00000368559	ENSG00000143552	NUP210L	TRUE	FALSE
chr1	154152735	C	T	ENST00000368559	ENSG00000143552	NUP210L	TRUE	FALSE
chr1	154152742	C	A	ENST00000368559	ENSG00000143552	NUP210L
chr1	154152745	G	A	ENST00000368559	ENSG00000143552	NUP210L
chr1	154152778	G	A	ENST00000368559	ENSG00000143552	NUP210L
chr1	154152787	C	A	ENST00000368559	ENSG00000143552	NUP210L
chr1	154152805	T	A	ENST00000368559	ENSG00000143552	NUP210L
chr1	154152808	G	A	ENST00000368559	ENSG00000143552	NUP210L
chr1	154152812	A	T	ENST00000368559	ENSG00000143552	NUP210L
chr1	154152816	A	T	ENST00000368559	ENSG00000143552	NUP210L
chr1	154152829	C	A	ENST00000368559	ENSG00000143552	NUP210L
chr1	154152830	A	C	ENST00000368559	ENSG00000143552	NUP210L
chr1	154152830	A	T	ENST00000368559	ENSG00000143552	NUP210L
chr1	154152834	A	C	ENST00000368559	ENSG00000143552	NUP210L
chr1	154152834	A	T	ENST00000368559	ENSG00000143552	NUP210L
chr1	154152841	C	A	ENST00000368559	ENSG00000143552	NUP210L
chr1	154152872	C	T	ENST00000368559	ENSG00000143552	NUP210L
chr1	154152873	C	A	ENST00000368559	ENSG00000143552	NUP210L	TRUE	FALSE
chr1	154152873	C	G	ENST00000368559	ENSG00000143552	NUP210L	TRUE	FALSE
chr1	154152873	C	T	ENST00000368559	ENSG00000143552	NUP210L	TRUE	FALSE
chr1	154152874	T	A	ENST00000368559	ENSG00000143552	NUP210L	TRUE	FALSE
chr1	154152874	T	C	ENST00000368559	ENSG00000143552	NUP210L	TRUE	FALSE
chr1	154152874	T	G	ENST00000368559	ENSG00000143552	NUP210L	TRUE	FALSE
chr1	154154840	A	C	ENST00000368559	ENSG00000143552	NUP210L	FALSE	FALSE
chr1	154154840	A	G	ENST00000368559	ENSG00000143552	NUP210L	FALSE	FALSE
chr1	154154840	A	T	ENST00000368559	ENSG00000143552	NUP210L	FALSE	FALSE
chr1	154154841	C	A	ENST00000368559	ENSG00000143552	NUP210L	FALSE	FALSE
chr1	154154841	C	G	ENST00000368559	ENSG00000143552	NUP210L	FALSE	FALSE
chr1	154154841	C	T	ENST00000368559	ENSG00000143552	NUP210L	FALSE	FALSE
chr1	154154842	C	T	ENST00000368559	ENSG00000143552	NUP210L
chr1	154154847	G	C	ENST00000368559	ENSG00000143552	NUP210L
chr1	154154847	G	T	ENST00000368559	ENSG00000143552	NUP210L
chr1	154154850	G	T	ENST00000368559	ENSG00000143552	NUP210L
chr1	154154861	G	A	ENST00000368559	ENSG00000143552	NUP210L
chr1	154154867	C	A	ENST00000368559	ENSG00000143552	NUP210L
chr1	154154894	C	A	ENST00000368559	ENSG00000143552	NUP210L
chr1	154154897	G	A	ENST00000368559	ENSG00000143552	NUP210L
chr1	154154911	A	T	ENST00000368559	ENSG00000143552	NUP210L
chr1	154154918	G	A	ENST00000368559	ENSG00000143552	NUP210L
chr1	154154933	T	A	ENST00000368559	ENSG00000143552	NUP210L
chr1	154154953	A	T	ENST00000368559	ENSG00000143552	NUP210L
chr1	154154965	A	T	ENST00000368559	ENSG00000143552	NUP210L
chr1	154154968	A	T	ENST00000368559	ENSG00000143552	NUP210L
chr1	154154989	A	T	ENST00000368559	ENSG00000143552	NUP210L		FALSE
chr1	154155014	G	A	ENST00000368559	ENSG00000143552	NUP210L	FALSE	FALSE
chr1	154155020	T	A	ENST00000368559	ENSG00000143552	NUP210L	FALSE	FALSE
chr1	154155022	G	C	ENST00000368559	ENSG00000143552	NUP210L	FALSE	FALSE
chr1	154155022	G	T	ENST00000368559	ENSG00000143552	NUP210L	FALSE	FALSE
chr1	154155025	G	C	ENST00000368559	ENSG00000143552	NUP210L	FALSE	FALSE
chr1	154155025	G	T	ENST00000368559	ENSG00000143552	NUP210L	FALSE	FALSE
chr1	154155033	A	T	ENST00000368559	ENSG00000143552	NUP210L	FALSE	FALSE
chr1	154167941	C	A	ENST00000651641	ENSG00000143549	TPM3	FALSE	FALSE
chr1	154167941	C	G	ENST00000651641	ENSG00000143549	TPM3	FALSE	FALSE
chr1	154167941	C	T	ENST00000651641	ENSG00000143549	TPM3	FALSE	FALSE
chr1	154167942	T	A	ENST00000651641	ENSG00000143549	TPM3	FALSE	FALSE
chr1	154167942	T	C	ENST00000651641	ENSG00000143549	TPM3	FALSE	FALSE
chr1	154167942	T	G	ENST00000651641	ENSG00000143549	TPM3	FALSE	FALSE
chr1	154169303	A	C	ENST00000651641	ENSG00000143549	TPM3	FALSE	FALSE
chr1	154169303	A	G	ENST00000651641	ENSG00000143549	TPM3	FALSE	FALSE
chr1	154169303	A	T	ENST00000651641	ENSG00000143549	TPM3	FALSE	FALSE
chr1	154169304	C	A	ENST00000651641	ENSG00000143549	TPM3	FALSE	FALSE
chr1	154169304	C	G	ENST00000651641	ENSG00000143549	TPM3	FALSE	FALSE
chr1	154169304	C	T	ENST00000651641	ENSG00000143549	TPM3	FALSE	FALSE
chr1	154169339	C	A	ENST00000651641	ENSG00000143549	TPM3	FALSE	FALSE
chr1	154169342	C	A	ENST00000651641	ENSG00000143549	TPM3	FALSE	FALSE
chr1	154169354	T	A	ENST00000651641	ENSG00000143549	TPM3	FALSE	FALSE
chr1	154169355	G	C	ENST00000651641	ENSG00000143549	TPM3	FALSE	FALSE
chr1	154169355	G	T	ENST00000651641	ENSG00000143549	TPM3	FALSE	FALSE
chr1	154169360	T	A	ENST00000651641	ENSG00000143549	TPM3	TRUE	TRUE
chr1	154169366	T	A	ENST00000651641	ENSG00000143549	TPM3	TRUE	TRUE
chr1	154169369	G	A	ENST00000651641	ENSG00000143549	TPM3	TRUE	TRUE
chr1	154169373	A	C	ENST00000651641	ENSG00000143549	TPM3	TRUE	TRUE
chr1	154169373	A	T	ENST00000651641	ENSG00000143549	TPM3	TRUE	TRUE
chr1	154169381	C	A	ENST00000651641	ENSG00000143549	TPM3	TRUE	TRUE
chr1	154169384	C	A	ENST00000651641	ENSG00000143549	TPM3	FALSE	FALSE
chr1	154169384	C	G	ENST00000651641	ENSG00000143549	TPM3	FALSE	FALSE
chr1	154169384	C	T	ENST00000651641	ENSG00000143549	TPM3	FALSE	FALSE
chr1	154169385	T	A	ENST00000651641	ENSG00000143549	TPM3	FALSE	FALSE
chr1	154169385	T	C	ENST00000651641	ENSG00000143549	TPM3	FALSE	FALSE
chr1	154169385	T	G	ENST00000651641	ENSG00000143549	TPM3	FALSE	FALSE
chr1	154170398	A	C	ENST00000651641	ENSG00000143549	TPM3	TRUE	TRUE
chr1	154170398	A	G	ENST00000651641	ENSG00000143549	TPM3	TRUE	FALSE
chr1	154170398	A	T	ENST00000651641	ENSG00000143549	TPM3	TRUE	TRUE
chr1	154170399	C	A	ENST00000651641	ENSG00000143549	TPM3	TRUE	TRUE
chr1	154170399	C	G	ENST00000651641	ENSG00000143549	TPM3	TRUE	TRUE
chr1	154170399	C	T	ENST00000651641	ENSG00000143549	TPM3	TRUE	TRUE
chr1	154170403	C	A	ENST00000651641	ENSG00000143549	TPM3	TRUE	TRUE
chr1	154170421	T	A	ENST00000651641	ENSG00000143549	TPM3	TRUE	TRUE
chr1	154170424	C	A	ENST00000651641	ENSG00000143549	TPM3	TRUE	TRUE
chr1	154170430	T	A	ENST00000651641	ENSG00000143549	TPM3	TRUE	TRUE
chr1	154170438	G	T	ENST00000651641	ENSG00000143549	TPM3	TRUE	TRUE
chr1	154170442	T	A	ENST00000651641	ENSG00000143549	TPM3	TRUE	TRUE
chr1	154170445	C	A	ENST00000651641	ENSG00000143549	TPM3	TRUE	TRUE
chr1	154170454	C	A	ENST00000651641	ENSG00000143549	TPM3	TRUE	TRUE
chr1	154170466	C	A	ENST00000651641	ENSG00000143549	TPM3	TRUE	TRUE
chr1	154170470	C	A	ENST00000651641	ENSG00000143549	TPM3	TRUE	TRUE
chr1	154170470	C	G	ENST00000651641	ENSG00000143549	TPM3	TRUE	TRUE
chr1	154170470	C	T	ENST00000651641	ENSG00000143549	TPM3	TRUE	TRUE
chr1	154170471	T	A	ENST00000651641	ENSG00000143549	TPM3	TRUE	TRUE
chr1	154170471	T	C	ENST00000651641	ENSG00000143549	TPM3	TRUE	TRUE
chr1	154170471	T	G	ENST00000651641	ENSG00000143549	TPM3	TRUE	TRUE
chr1	154170647	A	C	ENST00000651641	ENSG00000143549	TPM3	TRUE	FALSE
chr1	154170647	A	G	ENST00000651641	ENSG00000143549	TPM3	TRUE	FALSE
chr1	154170647	A	T	ENST00000651641	ENSG00000143549	TPM3	TRUE	FALSE
chr1	154170648	C	A	ENST00000651641	ENSG00000143549	TPM3	TRUE	FALSE
chr1	154170648	C	G	ENST00000651641	ENSG00000143549	TPM3	TRUE	FALSE
chr1	154170648	C	T	ENST00000651641	ENSG00000143549	TPM3	TRUE	FALSE
chr1	154170651	C	A	ENST00000651641	ENSG00000143549	TPM3	TRUE	TRUE
chr1	154170654	T	A	ENST00000651641	ENSG00000143549	TPM3	TRUE	TRUE
chr1	154170660	T	A	ENST00000651641	ENSG00000143549	TPM3	TRUE	TRUE
chr1	154170675	T	A	ENST00000651641	ENSG00000143549	TPM3	TRUE	TRUE
chr1	154170681	C	A	ENST00000651641	ENSG00000143549	TPM3	TRUE	TRUE
chr1	154170684	C	A	ENST00000651641	ENSG00000143549	TPM3	TRUE	TRUE
chr1	154170687	C	A	ENST00000651641	ENSG00000143549	TPM3	TRUE	TRUE
chr1	154170688	A	C	ENST00000651641	ENSG00000143549	TPM3	TRUE	TRUE
chr1	154170688	A	T	ENST00000651641	ENSG00000143549	TPM3	TRUE	TRUE
chr1	154170693	T	A	ENST00000651641	ENSG00000143549	TPM3	TRUE	TRUE
chr1	154170699	C	A	ENST00000651641	ENSG00000143549	TPM3	TRUE	TRUE
chr1	154170702	T	A	ENST00000651641	ENSG00000143549	TPM3	TRUE	TRUE
chr1	154170705	G	A	ENST00000651641	ENSG00000143549	TPM3	TRUE	TRUE
chr1	154170709	G	C	ENST00000651641	ENSG00000143549	TPM3	TRUE	TRUE
chr1	154170709	G	T	ENST00000651641	ENSG00000143549	TPM3	TRUE	TRUE
chr1	154170712	C	A	ENST00000651641	ENSG00000143549	TPM3	TRUE	FALSE
chr1	154170712	C	G	ENST00000651641	ENSG00000143549	TPM3	TRUE	FALSE
chr1	154170712	C	T	ENST00000651641	ENSG00000143549	TPM3	TRUE	FALSE
chr1	154170713	T	A	ENST00000651641	ENSG00000143549	TPM3	TRUE	FALSE
chr1	154170713	T	C	ENST00000651641	ENSG00000143549	TPM3	TRUE	FALSE
chr1	154170713	T	G	ENST00000651641	ENSG00000143549	TPM3	TRUE	FALSE
chr1	154171411	A	C	ENST00000651641	ENSG00000143549	TPM3	TRUE	FALSE
chr1	154171411	A	G	ENST00000651641	ENSG00000143549	TPM3	TRUE	FALSE
chr1	154171411	A	T	ENST00000651641	ENSG00000143549	TPM3	TRUE	FALSE
chr1	154171412	C	A	ENST00000651641	ENSG00000143549	TPM3	TRUE	FALSE
chr1	154171412	C	G	ENST00000651641	ENSG00000143549	TPM3	TRUE	FALSE
chr1	154171412	C	T	ENST00000651641	ENSG00000143549	TPM3	TRUE	FALSE
chr1	154171415	T	A	ENST00000651641	ENSG00000143549	TPM3	TRUE	TRUE
chr1	154171418	C	A	ENST00000651641	ENSG00000143549	TPM3	TRUE	TRUE
chr1	154171424	G	A	ENST00000651641	ENSG00000143549	TPM3	TRUE	TRUE
chr1	154171430	C	A	ENST00000651641	ENSG00000143549	TPM3	TRUE	TRUE
chr1	154171439	T	A	ENST00000651641	ENSG00000143549	TPM3	TRUE	TRUE
chr1	154171460	T	A	ENST00000651641	ENSG00000143549	TPM3	TRUE	TRUE
chr1	154171466	C	A	ENST00000651641	ENSG00000143549	TPM3	TRUE	TRUE
chr1	154171469	C	A	ENST00000651641	ENSG00000143549	TPM3	TRUE	TRUE
chr1	154171472	C	A	ENST00000651641	ENSG00000143549	TPM3	TRUE	TRUE
chr1	154171478	C	A	ENST00000651641	ENSG00000143549	TPM3	TRUE	TRUE
chr1	154171482	A	T	ENST00000651641	ENSG00000143549	TPM3	TRUE	TRUE
chr1	154171487	T	A	ENST00000651641	ENSG00000143549	TPM3	TRUE	TRUE
chr1	154171489	C	A	ENST00000651641	ENSG00000143549	TPM3	TRUE	FALSE
chr1	154171489	C	G	ENST00000651641	ENSG00000143549	TPM3	TRUE	FALSE
chr1	154171489	C	T	ENST00000651641	ENSG00000143549	TPM3	TRUE	FALSE
chr1	154171490	T	A	ENST00000651641	ENSG00000143549	TPM3	TRUE	FALSE
chr1	154171490	T	C	ENST00000651641	ENSG00000143549	TPM3	TRUE	FALSE
chr1	154171490	T	G	ENST00000651641	ENSG00000143549	TPM3	TRUE	FALSE
chr1	154172906	A	C	ENST00000651641	ENSG00000143549	TPM3	TRUE	FALSE
chr1	154172906	A	G	ENST00000651641	ENSG00000143549	TPM3	FALSE	FALSE
chr1	154172906	A	T	ENST00000651641	ENSG00000143549	TPM3	TRUE	FALSE
chr1	154172907	C	A	ENST00000651641	ENSG00000143549	TPM3	TRUE	FALSE
chr1	154172907	C	G	ENST00000651641	ENSG00000143549	TPM3	TRUE	FALSE
chr1	154172907	C	T	ENST00000651641	ENSG00000143549	TPM3	TRUE	FALSE
chr1	154172912	C	A	ENST00000651641	ENSG00000143549	TPM3	TRUE	TRUE
chr1	154172921	C	A	ENST00000651641	ENSG00000143549	TPM3	TRUE	TRUE
chr1	154172927	G	A	ENST00000651641	ENSG00000143549	TPM3	TRUE	TRUE
chr1	154172930	C	A	ENST00000651641	ENSG00000143549	TPM3	TRUE	TRUE
chr1	154172933	C	A	ENST00000651641	ENSG00000143549	TPM3	TRUE	TRUE
chr1	154172942	C	A	ENST00000651641	ENSG00000143549	TPM3	TRUE	TRUE
chr1	154172944	A	T	ENST00000651641	ENSG00000143549	TPM3	TRUE	TRUE
chr1	154172951	C	A	ENST00000651641	ENSG00000143549	TPM3	TRUE	TRUE
chr1	154172954	C	A	ENST00000651641	ENSG00000143549	TPM3	TRUE	TRUE
chr1	154172965	A	T	ENST00000651641	ENSG00000143549	TPM3	TRUE	TRUE
chr1	154172969	T	A	ENST00000651641	ENSG00000143549	TPM3	TRUE	TRUE
chr1	154172979	C	A	ENST00000651641	ENSG00000143549	TPM3	TRUE	TRUE
chr1	154172979	C	G	ENST00000651641	ENSG00000143549	TPM3	TRUE	TRUE
chr1	154172979	C	T	ENST00000651641	ENSG00000143549	TPM3	TRUE	TRUE
chr1	154172980	T	A	ENST00000651641	ENSG00000143549	TPM3	TRUE	TRUE
chr1	154172980	T	C	ENST00000651641	ENSG00000143549	TPM3	TRUE	TRUE
chr1	154172980	T	G	ENST00000651641	ENSG00000143549	TPM3	TRUE	TRUE
chr1	154173082	A	C	ENST00000651641	ENSG00000143549	TPM3	TRUE	FALSE
chr1	154173082	A	G	ENST00000651641	ENSG00000143549	TPM3	FALSE	FALSE
chr1	154173082	A	T	ENST00000651641	ENSG00000143549	TPM3	TRUE	FALSE
chr1	154173083	C	A	ENST00000651641	ENSG00000143549	TPM3	TRUE	FALSE
chr1	154173083	C	G	ENST00000651641	ENSG00000143549	TPM3	TRUE	TRUE
chr1	154173083	C	T	ENST00000651641	ENSG00000143549	TPM3	TRUE	FALSE
chr1	154173086	C	A	ENST00000651641	ENSG00000143549	TPM3	TRUE	TRUE
chr1	154173089	C	A	ENST00000651641	ENSG00000143549	TPM3	TRUE	TRUE
chr1	154173090	A	C	ENST00000651641	ENSG00000143549	TPM3	TRUE	TRUE
chr1	154173090	A	T	ENST00000651641	ENSG00000143549	TPM3	TRUE	TRUE
chr1	154173095	T	A	ENST00000651641	ENSG00000143549	TPM3	TRUE	TRUE
chr1	154173107	C	A	ENST00000651641	ENSG00000143549	TPM3
chr1	154173110	C	A	ENST00000651641	ENSG00000143549	TPM3
chr1	154173122	T	A	ENST00000651641	ENSG00000143549	TPM3
chr1	154173128	C	A	ENST00000651641	ENSG00000143549	TPM3
chr1	154173131	T	A	ENST00000651641	ENSG00000143549	TPM3
chr1	154173137	G	A	ENST00000651641	ENSG00000143549	TPM3
chr1	154173143	C	A	ENST00000651641	ENSG00000143549	TPM3
chr1	154173146	G	A	ENST00000651641	ENSG00000143549	TPM3
chr1	154173152	C	A	ENST00000651641	ENSG00000143549	TPM3
chr1	154173158	T	A	ENST00000651641	ENSG00000143549	TPM3
chr1	154173161	C	A	ENST00000651641	ENSG00000143549	TPM3
chr1	154173164	C	A	ENST00000651641	ENSG00000143549	TPM3
chr1	154173170	T	A	ENST00000651641	ENSG00000143549	TPM3
chr1	154173172	A	C	ENST00000651641	ENSG00000143549	TPM3
chr1	154173172	A	T	ENST00000651641	ENSG00000143549	TPM3
chr1	154173185	C	A	ENST00000651641	ENSG00000143549	TPM3
chr1	154173194	T	A	ENST00000651641	ENSG00000143549	TPM3
chr1	154173202	C	A	ENST00000651641	ENSG00000143549	TPM3	TRUE	TRUE
chr1	154173202	C	G	ENST00000651641	ENSG00000143549	TPM3	TRUE	TRUE
chr1	154173202	C	T	ENST00000651641	ENSG00000143549	TPM3	TRUE	TRUE
chr1	154173203	T	A	ENST00000651641	ENSG00000143549	TPM3	TRUE	FALSE
chr1	154173203	T	C	ENST00000651641	ENSG00000143549	TPM3	TRUE	FALSE
chr1	154173203	T	G	ENST00000651641	ENSG00000143549	TPM3	TRUE	FALSE
chr1	154176113	A	C	ENST00000651641	ENSG00000143549	TPM3	TRUE	FALSE
chr1	154176113	A	G	ENST00000651641	ENSG00000143549	TPM3	TRUE	FALSE
chr1	154176113	A	T	ENST00000651641	ENSG00000143549	TPM3	TRUE	FALSE
chr1	154176114	C	A	ENST00000651641	ENSG00000143549	TPM3	TRUE	FALSE
chr1	154176114	C	G	ENST00000651641	ENSG00000143549	TPM3	TRUE	FALSE
chr1	154176114	C	T	ENST00000651641	ENSG00000143549	TPM3	TRUE	FALSE
chr1	154176116	T	A	ENST00000651641	ENSG00000143549	TPM3	TRUE	TRUE
chr1	154176119	C	A	ENST00000651641	ENSG00000143549	TPM3	TRUE	TRUE
chr1	154176125	C	A	ENST00000651641	ENSG00000143549	TPM3	TRUE	TRUE
chr1	154176137	T	A	ENST00000651641	ENSG00000143549	TPM3	TRUE	TRUE
chr1	154176140	C	A	ENST00000651641	ENSG00000143549	TPM3	TRUE	TRUE
chr1	154176146	C	A	ENST00000651641	ENSG00000143549	TPM3	TRUE	TRUE
chr1	154176149	C	A	ENST00000651641	ENSG00000143549	TPM3	TRUE	TRUE
chr1	154176155	T	A	ENST00000651641	ENSG00000143549	TPM3	TRUE	TRUE
chr1	154176158	G	A	ENST00000651641	ENSG00000143549	TPM3	TRUE	TRUE
chr1	154176179	C	A	ENST00000651641	ENSG00000143549	TPM3	TRUE	TRUE
chr1	154176182	G	A	ENST00000651641	ENSG00000143549	TPM3	TRUE	TRUE
chr1	154176197	C	A	ENST00000651641	ENSG00000143549	TPM3	TRUE	TRUE
chr1	154176200	C	A	ENST00000651641	ENSG00000143549	TPM3	TRUE	TRUE
chr1	154176203	C	A	ENST00000651641	ENSG00000143549	TPM3	TRUE	TRUE
chr1	154176212	G	A	ENST00000651641	ENSG00000143549	TPM3	TRUE	TRUE
chr1	154176226	A	T	ENST00000651641	ENSG00000143549	TPM3	TRUE	TRUE
chr1	154176239	C	A	ENST00000651641	ENSG00000143549	TPM3	TRUE	TRUE
chr1	154176245	C	A	ENST00000651641	ENSG00000143549	TPM3	TRUE	TRUE
chr1	154176249	C	A	ENST00000651641	ENSG00000143549	TPM3	TRUE	FALSE
chr1	154176249	C	G	ENST00000651641	ENSG00000143549	TPM3	TRUE	FALSE
chr1	154176249	C	T	ENST00000651641	ENSG00000143549	TPM3	TRUE	FALSE
chr1	154176250	T	A	ENST00000651641	ENSG00000143549	TPM3	TRUE	FALSE
chr1	154176250	T	C	ENST00000651641	ENSG00000143549	TPM3	TRUE	FALSE
chr1	154176250	T	G	ENST00000651641	ENSG00000143549	TPM3	TRUE	FALSE
chr1	154191184	A	C	ENST00000651641	ENSG00000143549	TPM3	TRUE	FALSE
chr1	154191184	A	G	ENST00000651641	ENSG00000143549	TPM3	FALSE	FALSE
chr1	154191184	A	T	ENST00000651641	ENSG00000143549	TPM3	TRUE	FALSE
chr1	154191185	C	A	ENST00000651641	ENSG00000143549	TPM3	TRUE	FALSE
chr1	154191185	C	G	ENST00000651641	ENSG00000143549	TPM3	TRUE	FALSE
chr1	154191185	C	T	ENST00000651641	ENSG00000143549	TPM3	TRUE	FALSE
chr1	154191197	T	A	ENST00000651641	ENSG00000143549	TPM3	TRUE	TRUE
chr1	154191200	T	A	ENST00000651641	ENSG00000143549	TPM3	TRUE	TRUE
chr1	154191203	C	A	ENST00000651641	ENSG00000143549	TPM3	TRUE	TRUE
chr1	154191212	C	A	ENST00000651641	ENSG00000143549	TPM3	TRUE	TRUE
chr1	154191218	T	A	ENST00000651641	ENSG00000143549	TPM3	TRUE	TRUE
chr1	154191221	C	A	ENST00000651641	ENSG00000143549	TPM3	TRUE	TRUE
chr1	154191224	G	A	ENST00000651641	ENSG00000143549	TPM3	TRUE	TRUE
chr1	154191233	T	A	ENST00000651641	ENSG00000143549	TPM3	TRUE	TRUE
chr1	154191235	A	T	ENST00000651641	ENSG00000143549	TPM3	TRUE	TRUE
chr1	154191242	C	A	ENST00000651641	ENSG00000143549	TPM3	TRUE	TRUE
chr1	154191246	A	C	ENST00000651641	ENSG00000143549	TPM3	TRUE	TRUE
chr1	154191246	A	T	ENST00000651641	ENSG00000143549	TPM3	TRUE	TRUE
chr1	154191251	T	A	ENST00000651641	ENSG00000143549	TPM3	TRUE	TRUE
chr1	154191260	C	A	ENST00000651641	ENSG00000143549	TPM3	TRUE	TRUE
chr1	154191266	C	A	ENST00000651641	ENSG00000143549	TPM3	TRUE	TRUE
chr1	154191275	T	A	ENST00000651641	ENSG00000143549	TPM3	TRUE	TRUE
chr1	154191281	T	A	ENST00000651641	ENSG00000143549	TPM3	TRUE	TRUE
chr1	154191284	T	A	ENST00000651641	ENSG00000143549	TPM3	TRUE	TRUE
chr1	154191287	G	A	ENST00000651641	ENSG00000143549	TPM3	TRUE	TRUE
chr1	154191302	C	A	ENST00000651641	ENSG00000143549	TPM3	TRUE	TRUE
chr1	154191308	C	A	ENST00000651641	ENSG00000143549	TPM3	TRUE	TRUE
chr1	154191312	C	A	ENST00000651641	ENSG00000143549	TPM3	TRUE	FALSE
chr1	154191312	C	G	ENST00000651641	ENSG00000143549	TPM3	TRUE	FALSE
chr1	154191312	C	T	ENST00000651641	ENSG00000143549	TPM3	TRUE	FALSE
chr1	154191313	T	A	ENST00000651641	ENSG00000143549	TPM3	TRUE	FALSE
chr1	154191313	T	C	ENST00000651641	ENSG00000143549	TPM3	TRUE	FALSE
chr1	154191313	T	G	ENST00000651641	ENSG00000143549	TPM3	TRUE	FALSE
chr1	154191900	A	C	ENST00000651641	ENSG00000143549	TPM3	TRUE	FALSE
chr1	154191900	A	G	ENST00000651641	ENSG00000143549	TPM3	TRUE	FALSE
chr1	154191900	A	T	ENST00000651641	ENSG00000143549	TPM3	TRUE	FALSE
chr1	154191901	C	A	ENST00000651641	ENSG00000143549	TPM3	TRUE	FALSE
chr1	154191901	C	G	ENST00000651641	ENSG00000143549	TPM3	TRUE	FALSE
chr1	154191901	C	T	ENST00000651641	ENSG00000143549	TPM3	TRUE	FALSE
chr1	154191904	G	A	ENST00000651641	ENSG00000143549	TPM3	TRUE	TRUE
chr1	154191907	T	A	ENST00000651641	ENSG00000143549	TPM3	TRUE	TRUE
chr1	154191913	T	A	ENST00000651641	ENSG00000143549	TPM3	TRUE	TRUE
chr1	154191916	C	A	ENST00000651641	ENSG00000143549	TPM3	TRUE	TRUE
chr1	154191919	C	A	ENST00000651641	ENSG00000143549	TPM3	TRUE	TRUE
chr1	154191925	G	A	ENST00000651641	ENSG00000143549	TPM3	TRUE	TRUE
chr1	154191928	T	A	ENST00000651641	ENSG00000143549	TPM3	TRUE	TRUE
chr1	154191931	G	A	ENST00000651641	ENSG00000143549	TPM3	TRUE	TRUE
chr1	154191934	C	A	ENST00000651641	ENSG00000143549	TPM3	TRUE	TRUE
chr1	154191940	C	A	ENST00000651641	ENSG00000143549	TPM3	TRUE	TRUE
chr1	154191946	G	A	ENST00000651641	ENSG00000143549	TPM3	TRUE	TRUE
chr1	154191949	C	A	ENST00000651641	ENSG00000143549	TPM3	TRUE	FALSE
chr1	154191970	C	A	ENST00000651641	ENSG00000143549	TPM3	FALSE	FALSE
chr1	154191973	T	A	ENST00000651641	ENSG00000143549	TPM3	FALSE	FALSE
chr1	154191978	A	C	ENST00000651641	ENSG00000143549	TPM3	FALSE	FALSE
chr1	154191978	A	T	ENST00000651641	ENSG00000143549	TPM3	FALSE	FALSE
chr1	154191982	T	A	ENST00000651641	ENSG00000143549	TPM3	FALSE	FALSE
chr1	154191991	G	A	ENST00000651641	ENSG00000143549	TPM3	FALSE	FALSE
chr1	154191997	T	A	ENST00000651641	ENSG00000143549	TPM3	FALSE	FALSE
chr1	154192000	T	A	ENST00000651641	ENSG00000143549	TPM3	FALSE	FALSE
chr1	154192003	T	A	ENST00000651641	ENSG00000143549	TPM3	FALSE	FALSE
chr1	154192012	C	A	ENST00000651641	ENSG00000143549	TPM3	FALSE	FALSE
chr1	154199435	T	A	ENST00000368525	ENSG00000163263	C1orf189	FALSE	FALSE
chr1	154199438	C	A	ENST00000368525	ENSG00000163263	C1orf189	FALSE	FALSE
chr1	154199442	A	C	ENST00000368525	ENSG00000163263	C1orf189	FALSE	FALSE
chr1	154199442	A	T	ENST00000368525	ENSG00000163263	C1orf189	FALSE	FALSE
chr1	154199453	T	A	ENST00000368525	ENSG00000163263	C1orf189	FALSE	FALSE
chr1	154199462	G	A	ENST00000368525	ENSG00000163263	C1orf189	FALSE	FALSE
chr1	154199471	C	A	ENST00000368525	ENSG00000163263	C1orf189	FALSE	FALSE
chr1	154199474	G	A	ENST00000368525	ENSG00000163263	C1orf189	FALSE	FALSE
chr1	154199477	G	A	ENST00000368525	ENSG00000163263	C1orf189	FALSE	FALSE
chr1	154199478	G	C	ENST00000368525	ENSG00000163263	C1orf189	FALSE	FALSE
chr1	154199478	G	T	ENST00000368525	ENSG00000163263	C1orf189	FALSE	FALSE
chr1	154199483	G	A	ENST00000368525	ENSG00000163263	C1orf189	FALSE	FALSE
chr1	154199486	G	A	ENST00000368525	ENSG00000163263	C1orf189	FALSE	FALSE
chr1	154199492	C	A	ENST00000368525	ENSG00000163263	C1orf189	FALSE	FALSE
chr1	154199495	T	A	ENST00000368525	ENSG00000163263	C1orf189	FALSE	FALSE
chr1	154199498	C	A	ENST00000368525	ENSG00000163263	C1orf189	FALSE	FALSE
chr1	154199507	G	A	ENST00000368525	ENSG00000163263	C1orf189	FALSE	FALSE
chr1	154199522	G	A	ENST00000368525	ENSG00000163263	C1orf189	FALSE	FALSE
chr1	154199529	C	A	ENST00000368525	ENSG00000163263	C1orf189	FALSE	FALSE
chr1	154199529	C	G	ENST00000368525	ENSG00000163263	C1orf189	FALSE	FALSE
chr1	154199529	C	T	ENST00000368525	ENSG00000163263	C1orf189	FALSE	FALSE
chr1	154199530	T	A	ENST00000368525	ENSG00000163263	C1orf189	FALSE	FALSE
chr1	154199530	T	C	ENST00000368525	ENSG00000163263	C1orf189	FALSE	FALSE
chr1	154199530	T	G	ENST00000368525	ENSG00000163263	C1orf189	FALSE	FALSE
chr1	154200457	A	C	ENST00000368525	ENSG00000163263	C1orf189	TRUE	FALSE
chr1	154200457	A	G	ENST00000368525	ENSG00000163263	C1orf189	TRUE	FALSE
chr1	154200457	A	T	ENST00000368525	ENSG00000163263	C1orf189	TRUE	FALSE
chr1	154200458	C	A	ENST00000368525	ENSG00000163263	C1orf189	TRUE	FALSE
chr1	154200458	C	G	ENST00000368525	ENSG00000163263	C1orf189	TRUE	FALSE
chr1	154200458	C	T	ENST00000368525	ENSG00000163263	C1orf189	TRUE	FALSE
chr1	154200470	G	A	ENST00000368525	ENSG00000163263	C1orf189	FALSE	FALSE
chr1	154200473	T	A	ENST00000368525	ENSG00000163263	C1orf189	FALSE	FALSE
chr1	154200476	T	A	ENST00000368525	ENSG00000163263	C1orf189	FALSE	FALSE
chr1	154200487	A	T	ENST00000368525	ENSG00000163263	C1orf189	FALSE	FALSE
chr1	154200491	C	A	ENST00000368525	ENSG00000163263	C1orf189	FALSE	FALSE
chr1	154200494	G	A	ENST00000368525	ENSG00000163263	C1orf189	FALSE	FALSE
chr1	154200509	G	A	ENST00000368525	ENSG00000163263	C1orf189	FALSE	FALSE
chr1	154200525	A	C	ENST00000368525	ENSG00000163263	C1orf189	TRUE	TRUE
chr1	154200525	A	T	ENST00000368525	ENSG00000163263	C1orf189	TRUE	TRUE
chr1	154200536	T	A	ENST00000368525	ENSG00000163263	C1orf189	TRUE	TRUE
chr1	154200539	T	A	ENST00000368525	ENSG00000163263	C1orf189	TRUE	TRUE
chr1	154200542	G	A	ENST00000368525	ENSG00000163263	C1orf189	TRUE	TRUE
chr1	154200547	A	T	ENST00000368525	ENSG00000163263	C1orf189	TRUE	TRUE
chr1	154200557	G	A	ENST00000368525	ENSG00000163263	C1orf189	TRUE	TRUE
chr1	154200558	C	T	ENST00000368525	ENSG00000163263	C1orf189	TRUE	TRUE
chr1	154200559	C	T	ENST00000368525	ENSG00000163263	C1orf189	TRUE	TRUE
chr1	154200564	A	T	ENST00000368525	ENSG00000163263	C1orf189	TRUE	TRUE
chr1	154200577	G	C	ENST00000368525	ENSG00000163263	C1orf189	TRUE	TRUE
chr1	154200577	G	T	ENST00000368525	ENSG00000163263	C1orf189	TRUE	TRUE
chr1	154200584	G	A	ENST00000368525	ENSG00000163263	C1orf189	TRUE	TRUE
chr1	154200585	C	T	ENST00000368525	ENSG00000163263	C1orf189	TRUE	TRUE
chr1	154200586	C	T	ENST00000368525	ENSG00000163263	C1orf189	TRUE	TRUE
chr1	154200589	C	A	ENST00000368525	ENSG00000163263	C1orf189	TRUE	FALSE
chr1	154200589	C	G	ENST00000368525	ENSG00000163263	C1orf189	TRUE	FALSE
chr1	154200589	C	T	ENST00000368525	ENSG00000163263	C1orf189	TRUE	FALSE
chr1	154200590	T	A	ENST00000368525	ENSG00000163263	C1orf189	TRUE	FALSE
chr1	154200590	T	C	ENST00000368525	ENSG00000163263	C1orf189	TRUE	FALSE
chr1	154200590	T	G	ENST00000368525	ENSG00000163263	C1orf189	TRUE	FALSE
chr1	154205596	A	C	ENST00000368525	ENSG00000163263	C1orf189	TRUE	FALSE
chr1	154205596	A	G	ENST00000368525	ENSG00000163263	C1orf189	TRUE	FALSE
chr1	154205596	A	T	ENST00000368525	ENSG00000163263	C1orf189	TRUE	FALSE
chr1	154205597	C	A	ENST00000368525	ENSG00000163263	C1orf189	TRUE	FALSE
chr1	154205597	C	G	ENST00000368525	ENSG00000163263	C1orf189	TRUE	FALSE
chr1	154205597	C	T	ENST00000368525	ENSG00000163263	C1orf189	TRUE	FALSE
chr1	154205611	T	A	ENST00000368525	ENSG00000163263	C1orf189	TRUE	FALSE
chr1	154205614	T	A	ENST00000368525	ENSG00000163263	C1orf189	TRUE	FALSE
chr1	154205620	C	A	ENST00000368525	ENSG00000163263	C1orf189	FALSE	FALSE
chr1	154205629	T	A	ENST00000368525	ENSG00000163263	C1orf189	FALSE	FALSE
chr1	154205632	G	A	ENST00000368525	ENSG00000163263	C1orf189	FALSE	FALSE
chr1	154205639	C	A	ENST00000368525	ENSG00000163263	C1orf189	FALSE	FALSE
chr1	154205639	C	G	ENST00000368525	ENSG00000163263	C1orf189	FALSE	FALSE
chr1	154205639	C	T	ENST00000368525	ENSG00000163263	C1orf189	FALSE	FALSE
chr1	154205640	T	A	ENST00000368525	ENSG00000163263	C1orf189	FALSE	FALSE
chr1	154205640	T	C	ENST00000368525	ENSG00000163263	C1orf189	FALSE	FALSE
chr1	154205640	T	G	ENST00000368525	ENSG00000163263	C1orf189	FALSE	FALSE
chr1	154206273	A	C	ENST00000368525	ENSG00000163263	C1orf189	FALSE	FALSE
chr1	154206273	A	G	ENST00000368525	ENSG00000163263	C1orf189	FALSE	FALSE
chr1	154206273	A	T	ENST00000368525	ENSG00000163263	C1orf189	FALSE	FALSE
chr1	154206274	C	A	ENST00000368525	ENSG00000163263	C1orf189	FALSE	FALSE
chr1	154206274	C	G	ENST00000368525	ENSG00000163263	C1orf189	FALSE	FALSE
chr1	154206274	C	T	ENST00000368525	ENSG00000163263	C1orf189	FALSE	FALSE
chr1	154206277	C	A	ENST00000368525	ENSG00000163263	C1orf189	FALSE	FALSE
chr1	154206280	C	A	ENST00000368525	ENSG00000163263	C1orf189	FALSE	FALSE
chr1	154206286	T	A	ENST00000368525	ENSG00000163263	C1orf189	FALSE	FALSE
chr1	154206295	T	A	ENST00000368525	ENSG00000163263	C1orf189	FALSE	FALSE
chr1	154206298	C	A	ENST00000368525	ENSG00000163263	C1orf189	FALSE	FALSE
chr1	154207467	C	A	ENST00000368521	ENSG00000143612	C1orf43	FALSE	FALSE
chr1	154207469	A	T	ENST00000368521	ENSG00000143612	C1orf43	FALSE	FALSE
chr1	154207477	A	C	ENST00000368521	ENSG00000143612	C1orf43	FALSE	FALSE
chr1	154207477	A	T	ENST00000368521	ENSG00000143612	C1orf43	FALSE	FALSE
chr1	154207488	T	A	ENST00000368521	ENSG00000143612	C1orf43	FALSE	FALSE
chr1	154207497	T	A	ENST00000368521	ENSG00000143612	C1orf43	FALSE	FALSE
chr1	154207499	A	T	ENST00000368521	ENSG00000143612	C1orf43	FALSE	FALSE
chr1	154207503	C	A	ENST00000368521	ENSG00000143612	C1orf43	FALSE	FALSE
chr1	154207515	T	A	ENST00000368521	ENSG00000143612	C1orf43	FALSE	FALSE
chr1	154207524	T	A	ENST00000368521	ENSG00000143612	C1orf43	FALSE	FALSE
chr1	154207530	T	A	ENST00000368521	ENSG00000143612	C1orf43	FALSE	FALSE
chr1	154207533	G	A	ENST00000368521	ENSG00000143612	C1orf43	FALSE	FALSE
chr1	154207546	G	C	ENST00000368521	ENSG00000143612	C1orf43	FALSE	FALSE
chr1	154207546	G	T	ENST00000368521	ENSG00000143612	C1orf43	FALSE	FALSE
chr1	154207557	G	A	ENST00000368521	ENSG00000143612	C1orf43	FALSE	FALSE
chr1	154207578	C	A	ENST00000368521	ENSG00000143612	C1orf43	FALSE	FALSE
chr1	154207587	G	A	ENST00000368521	ENSG00000143612	C1orf43	FALSE	FALSE
chr1	154207599	T	A	ENST00000368521	ENSG00000143612	C1orf43	FALSE	FALSE
chr1	154207607	G	C	ENST00000368521	ENSG00000143612	C1orf43	FALSE	FALSE
chr1	154207607	G	T	ENST00000368521	ENSG00000143612	C1orf43	FALSE	FALSE
chr1	154207611	G	A	ENST00000368521	ENSG00000143612	C1orf43	FALSE	FALSE
chr1	154207620	G	A	ENST00000368521	ENSG00000143612	C1orf43	FALSE	FALSE
chr1	154207623	G	A	ENST00000368521	ENSG00000143612	C1orf43	FALSE	FALSE
chr1	154207638	G	A	ENST00000368521	ENSG00000143612	C1orf43	FALSE	FALSE
chr1	154207644	T	A	ENST00000368521	ENSG00000143612	C1orf43	FALSE	FALSE
chr1	154207649	C	A	ENST00000368521	ENSG00000143612	C1orf43	TRUE	FALSE
chr1	154207649	C	G	ENST00000368521	ENSG00000143612	C1orf43	TRUE	FALSE
chr1	154207649	C	T	ENST00000368521	ENSG00000143612	C1orf43	TRUE	FALSE
chr1	154207650	T	A	ENST00000368521	ENSG00000143612	C1orf43	TRUE	FALSE
chr1	154207650	T	C	ENST00000368521	ENSG00000143612	C1orf43	TRUE	FALSE
chr1	154207650	T	G	ENST00000368521	ENSG00000143612	C1orf43	TRUE	FALSE
chr1	154212318	A	C	ENST00000368521	ENSG00000143612	C1orf43	TRUE	FALSE
chr1	154212318	A	G	ENST00000368521	ENSG00000143612	C1orf43	TRUE	FALSE
chr1	154212318	A	T	ENST00000368521	ENSG00000143612	C1orf43	TRUE	FALSE
chr1	154212319	C	A	ENST00000368521	ENSG00000143612	C1orf43	TRUE	FALSE
chr1	154212319	C	G	ENST00000368521	ENSG00000143612	C1orf43	TRUE	FALSE
chr1	154212319	C	T	ENST00000368521	ENSG00000143612	C1orf43	TRUE	FALSE
chr1	154212333	C	A	ENST00000368521	ENSG00000143612	C1orf43	FALSE	FALSE
chr1	154212345	C	A	ENST00000368521	ENSG00000143612	C1orf43	FALSE	FALSE
chr1	154212348	G	A	ENST00000368521	ENSG00000143612	C1orf43	FALSE	FALSE
chr1	154212349	A	C	ENST00000368521	ENSG00000143612	C1orf43	FALSE	FALSE
chr1	154212349	A	T	ENST00000368521	ENSG00000143612	C1orf43	FALSE	FALSE
chr1	154212358	G	C	ENST00000368521	ENSG00000143612	C1orf43	FALSE	FALSE
chr1	154212358	G	T	ENST00000368521	ENSG00000143612	C1orf43	FALSE	FALSE
chr1	154212363	C	A	ENST00000368521	ENSG00000143612	C1orf43	FALSE	FALSE
chr1	154212369	G	A	ENST00000368521	ENSG00000143612	C1orf43	FALSE	FALSE
chr1	154212379	C	A	ENST00000368521	ENSG00000143612	C1orf43	TRUE	FALSE
chr1	154212379	C	G	ENST00000368521	ENSG00000143612	C1orf43	TRUE	FALSE
chr1	154212379	C	T	ENST00000368521	ENSG00000143612	C1orf43	TRUE	FALSE
chr1	154212380	T	A	ENST00000368521	ENSG00000143612	C1orf43	TRUE	FALSE
chr1	154212380	T	C	ENST00000368521	ENSG00000143612	C1orf43	TRUE	FALSE
chr1	154212380	T	G	ENST00000368521	ENSG00000143612	C1orf43	TRUE	FALSE
chr1	154212456	A	C	ENST00000368521	ENSG00000143612	C1orf43	TRUE	TRUE
chr1	154212456	A	G	ENST00000368521	ENSG00000143612	C1orf43	TRUE	FALSE
chr1	154212456	A	T	ENST00000368521	ENSG00000143612	C1orf43	TRUE	TRUE
chr1	154212457	C	A	ENST00000368521	ENSG00000143612	C1orf43	TRUE	FALSE
chr1	154212457	C	G	ENST00000368521	ENSG00000143612	C1orf43	TRUE	TRUE
chr1	154212457	C	T	ENST00000368521	ENSG00000143612	C1orf43	TRUE	FALSE
chr1	154212467	A	C	ENST00000368521	ENSG00000143612	C1orf43	TRUE	TRUE
chr1	154212467	A	T	ENST00000368521	ENSG00000143612	C1orf43	TRUE	TRUE
chr1	154212481	C	A	ENST00000368521	ENSG00000143612	C1orf43	TRUE	TRUE
chr1	154212482	A	C	ENST00000368521	ENSG00000143612	C1orf43	TRUE	TRUE
chr1	154212482	A	T	ENST00000368521	ENSG00000143612	C1orf43	TRUE	TRUE
chr1	154212492	A	T	ENST00000368521	ENSG00000143612	C1orf43	TRUE	TRUE
chr1	154212514	T	A	ENST00000368521	ENSG00000143612	C1orf43	TRUE	TRUE
chr1	154212526	T	A	ENST00000368521	ENSG00000143612	C1orf43	TRUE	TRUE
chr1	154212547	G	A	ENST00000368521	ENSG00000143612	C1orf43	TRUE	TRUE
chr1	154212560	G	C	ENST00000368521	ENSG00000143612	C1orf43	TRUE	TRUE
chr1	154212560	G	T	ENST00000368521	ENSG00000143612	C1orf43	TRUE	TRUE
chr1	154212577	T	A	ENST00000368521	ENSG00000143612	C1orf43	TRUE	TRUE
chr1	154212585	A	C	ENST00000368521	ENSG00000143612	C1orf43	TRUE	TRUE
chr1	154212585	A	T	ENST00000368521	ENSG00000143612	C1orf43	TRUE	TRUE
chr1	154212607	C	A	ENST00000368521	ENSG00000143612	C1orf43	TRUE	TRUE
chr1	154212625	C	A	ENST00000368521	ENSG00000143612	C1orf43	TRUE	FALSE
chr1	154212625	C	G	ENST00000368521	ENSG00000143612	C1orf43	TRUE	FALSE
chr1	154212625	C	T	ENST00000368521	ENSG00000143612	C1orf43	TRUE	FALSE
chr1	154212626	T	A	ENST00000368521	ENSG00000143612	C1orf43	TRUE	FALSE
chr1	154212626	T	C	ENST00000368521	ENSG00000143612	C1orf43	TRUE	FALSE
chr1	154212626	T	G	ENST00000368521	ENSG00000143612	C1orf43	TRUE	FALSE
chr1	154213891	A	C	ENST00000368521	ENSG00000143612	C1orf43	TRUE	FALSE
chr1	154213891	A	G	ENST00000368521	ENSG00000143612	C1orf43	TRUE	FALSE
chr1	154213891	A	T	ENST00000368521	ENSG00000143612	C1orf43	TRUE	FALSE
chr1	154213892	C	A	ENST00000368521	ENSG00000143612	C1orf43	TRUE	FALSE
chr1	154213892	C	G	ENST00000368521	ENSG00000143612	C1orf43	TRUE	FALSE
chr1	154213892	C	T	ENST00000368521	ENSG00000143612	C1orf43	TRUE	FALSE
chr1	154213893	C	A	ENST00000368521	ENSG00000143612	C1orf43	TRUE	TRUE
chr1	154213920	T	A	ENST00000368521	ENSG00000143612	C1orf43	TRUE	TRUE
chr1	154213927	A	C	ENST00000368521	ENSG00000143612	C1orf43	TRUE	TRUE
chr1	154213927	A	T	ENST00000368521	ENSG00000143612	C1orf43	TRUE	TRUE
chr1	154213933	A	C	ENST00000368521	ENSG00000143612	C1orf43	TRUE	TRUE
chr1	154213933	A	T	ENST00000368521	ENSG00000143612	C1orf43	TRUE	TRUE
chr1	154213939	G	C	ENST00000368521	ENSG00000143612	C1orf43	TRUE	TRUE
chr1	154213939	G	T	ENST00000368521	ENSG00000143612	C1orf43	TRUE	TRUE
chr1	154213942	G	T	ENST00000368521	ENSG00000143612	C1orf43	TRUE	TRUE
chr1	154213947	C	A	ENST00000368521	ENSG00000143612	C1orf43	TRUE	FALSE
chr1	154213947	C	G	ENST00000368521	ENSG00000143612	C1orf43	TRUE	FALSE
chr1	154213947	C	T	ENST00000368521	ENSG00000143612	C1orf43	TRUE	FALSE
chr1	154213948	T	A	ENST00000368521	ENSG00000143612	C1orf43	TRUE	FALSE
chr1	154213948	T	C	ENST00000368521	ENSG00000143612	C1orf43	TRUE	FALSE
chr1	154213948	T	G	ENST00000368521	ENSG00000143612	C1orf43	TRUE	FALSE
chr1	154214455	A	C	ENST00000368521	ENSG00000143612	C1orf43	TRUE	FALSE
chr1	154214455	A	G	ENST00000368521	ENSG00000143612	C1orf43	TRUE	FALSE
chr1	154214455	A	T	ENST00000368521	ENSG00000143612	C1orf43	TRUE	FALSE
chr1	154214456	C	A	ENST00000368521	ENSG00000143612	C1orf43	TRUE	FALSE
chr1	154214456	C	G	ENST00000368521	ENSG00000143612	C1orf43	TRUE	FALSE
chr1	154214456	C	T	ENST00000368521	ENSG00000143612	C1orf43	TRUE	FALSE
chr1	154214460	G	A	ENST00000368521	ENSG00000143612	C1orf43	TRUE	TRUE
chr1	154214466	C	A	ENST00000368521	ENSG00000143612	C1orf43	TRUE	TRUE
chr1	154214469	G	A	ENST00000368521	ENSG00000143612	C1orf43	TRUE	TRUE
chr1	154214475	C	A	ENST00000368521	ENSG00000143612	C1orf43	TRUE	TRUE
chr1	154214481	G	A	ENST00000368521	ENSG00000143612	C1orf43	TRUE	TRUE
chr1	154214490	T	A	ENST00000368521	ENSG00000143612	C1orf43	TRUE	TRUE
chr1	154214514	G	A	ENST00000368521	ENSG00000143612	C1orf43	TRUE	TRUE
chr1	154214520	C	A	ENST00000368521	ENSG00000143612	C1orf43	TRUE	TRUE
chr1	154214521	A	C	ENST00000368521	ENSG00000143612	C1orf43	TRUE	TRUE
chr1	154214521	A	T	ENST00000368521	ENSG00000143612	C1orf43	TRUE	TRUE
chr1	154214526	T	A	ENST00000368521	ENSG00000143612	C1orf43	TRUE	TRUE
chr1	154214535	G	A	ENST00000368521	ENSG00000143612	C1orf43	TRUE	TRUE
chr1	154214550	G	A	ENST00000368521	ENSG00000143612	C1orf43	TRUE	TRUE
chr1	154214562	C	A	ENST00000368521	ENSG00000143612	C1orf43	TRUE	TRUE
chr1	154214565	C	A	ENST00000368521	ENSG00000143612	C1orf43	TRUE	TRUE
chr1	154214568	T	A	ENST00000368521	ENSG00000143612	C1orf43	TRUE	TRUE
chr1	154214570	A	T	ENST00000368521	ENSG00000143612	C1orf43	TRUE	TRUE
chr1	154214575	C	A	ENST00000368521	ENSG00000143612	C1orf43	TRUE	FALSE
chr1	154214575	C	G	ENST00000368521	ENSG00000143612	C1orf43	TRUE	FALSE
chr1	154214575	C	T	ENST00000368521	ENSG00000143612	C1orf43	TRUE	TRUE
chr1	154214576	T	A	ENST00000368521	ENSG00000143612	C1orf43	TRUE	FALSE
chr1	154214576	T	C	ENST00000368521	ENSG00000143612	C1orf43	TRUE	FALSE
chr1	154214576	T	G	ENST00000368521	ENSG00000143612	C1orf43	TRUE	FALSE
chr1	154219834	A	C	ENST00000368521	ENSG00000143612	C1orf43	TRUE	FALSE
chr1	154219834	A	G	ENST00000368521	ENSG00000143612	C1orf43	TRUE	FALSE
chr1	154219834	A	T	ENST00000368521	ENSG00000143612	C1orf43	TRUE	FALSE
chr1	154219835	C	A	ENST00000368521	ENSG00000143612	C1orf43	TRUE	FALSE
chr1	154219835	C	G	ENST00000368521	ENSG00000143612	C1orf43	TRUE	FALSE
chr1	154219835	C	T	ENST00000368521	ENSG00000143612	C1orf43	TRUE	FALSE
chr1	154219838	T	A	ENST00000368521	ENSG00000143612	C1orf43	TRUE	TRUE
chr1	154219853	C	A	ENST00000368521	ENSG00000143612	C1orf43	TRUE	TRUE
chr1	154219871	C	A	ENST00000368521	ENSG00000143612	C1orf43	TRUE	TRUE
chr1	154219877	G	A	ENST00000368521	ENSG00000143612	C1orf43	TRUE	TRUE
chr1	154219883	T	A	ENST00000368521	ENSG00000143612	C1orf43	TRUE	TRUE
chr1	154219904	G	A	ENST00000368521	ENSG00000143612	C1orf43
chr1	154219910	T	A	ENST00000368521	ENSG00000143612	C1orf43
chr1	154219938	C	A	ENST00000368521	ENSG00000143612	C1orf43	TRUE	FALSE
chr1	154219938	C	G	ENST00000368521	ENSG00000143612	C1orf43	TRUE	FALSE
chr1	154219938	C	T	ENST00000368521	ENSG00000143612	C1orf43	TRUE	FALSE
chr1	154219939	T	A	ENST00000368521	ENSG00000143612	C1orf43	TRUE	FALSE
chr1	154219939	T	C	ENST00000368521	ENSG00000143612	C1orf43	TRUE	FALSE
chr1	154219939	T	G	ENST00000368521	ENSG00000143612	C1orf43	TRUE	FALSE
chr1	154220340	A	C	ENST00000368521	ENSG00000143612	C1orf43	TRUE	FALSE
chr1	154220340	A	G	ENST00000368521	ENSG00000143612	C1orf43	TRUE	FALSE
chr1	154220340	A	T	ENST00000368521	ENSG00000143612	C1orf43	TRUE	FALSE
chr1	154220341	C	A	ENST00000368521	ENSG00000143612	C1orf43	TRUE	FALSE
chr1	154220341	C	G	ENST00000368521	ENSG00000143612	C1orf43	TRUE	FALSE
chr1	154220341	C	T	ENST00000368521	ENSG00000143612	C1orf43	TRUE	FALSE
chr1	154220351	G	C	ENST00000368521	ENSG00000143612	C1orf43	TRUE	FALSE
chr1	154220351	G	T	ENST00000368521	ENSG00000143612	C1orf43	TRUE	FALSE
chr1	154220387	C	T	ENST00000368521	ENSG00000143612	C1orf43	FALSE	FALSE
chr1	154220388	C	T	ENST00000368521	ENSG00000143612	C1orf43	FALSE	FALSE
chr1	154220976	G	A	ENST00000428931	ENSG00000143569	UBAP2L	FALSE	FALSE
chr1	154220976	G	C	ENST00000428931	ENSG00000143569	UBAP2L	FALSE	FALSE
chr1	154220976	G	T	ENST00000428931	ENSG00000143569	UBAP2L	FALSE	FALSE
chr1	154220977	T	A	ENST00000428931	ENSG00000143569	UBAP2L	FALSE	FALSE
chr1	154220977	T	C	ENST00000428931	ENSG00000143569	UBAP2L	FALSE	FALSE
chr1	154220977	T	G	ENST00000428931	ENSG00000143569	UBAP2L	FALSE	FALSE
chr1	154225082	A	C	ENST00000428931	ENSG00000143569	UBAP2L	TRUE	FALSE
chr1	154225082	A	G	ENST00000428931	ENSG00000143569	UBAP2L	TRUE	FALSE
chr1	154225082	A	T	ENST00000428931	ENSG00000143569	UBAP2L	TRUE	FALSE
chr1	154225083	G	A	ENST00000428931	ENSG00000143569	UBAP2L	TRUE	FALSE
chr1	154225083	G	C	ENST00000428931	ENSG00000143569	UBAP2L	TRUE	FALSE
chr1	154225083	G	T	ENST00000428931	ENSG00000143569	UBAP2L	TRUE	FALSE
chr1	154225134	C	A	ENST00000428931	ENSG00000143569	UBAP2L	FALSE	FALSE
chr1	154225148	C	T	ENST00000428931	ENSG00000143569	UBAP2L	FALSE	FALSE
chr1	154225157	G	T	ENST00000428931	ENSG00000143569	UBAP2L	FALSE	FALSE
chr1	154225164	G	A	ENST00000428931	ENSG00000143569	UBAP2L	FALSE	FALSE
chr1	154225165	G	A	ENST00000428931	ENSG00000143569	UBAP2L	FALSE	FALSE
chr1	154225166	G	T	ENST00000428931	ENSG00000143569	UBAP2L	FALSE	FALSE
chr1	154225169	C	T	ENST00000428931	ENSG00000143569	UBAP2L	FALSE	FALSE
chr1	154225175	C	T	ENST00000428931	ENSG00000143569	UBAP2L	TRUE	FALSE
chr1	154225181	C	T	ENST00000428931	ENSG00000143569	UBAP2L	TRUE	FALSE
chr1	154225187	C	T	ENST00000428931	ENSG00000143569	UBAP2L	TRUE	FALSE
chr1	154225193	C	T	ENST00000428931	ENSG00000143569	UBAP2L	TRUE	FALSE
chr1	154225199	A	T	ENST00000428931	ENSG00000143569	UBAP2L	TRUE	TRUE
chr1	154225202	C	T	ENST00000428931	ENSG00000143569	UBAP2L	TRUE	TRUE
chr1	154225211	C	T	ENST00000428931	ENSG00000143569	UBAP2L	TRUE	TRUE
chr1	154225214	G	A	ENST00000428931	ENSG00000143569	UBAP2L	TRUE	FALSE
chr1	154225214	G	C	ENST00000428931	ENSG00000143569	UBAP2L	TRUE	FALSE
chr1	154225214	G	T	ENST00000428931	ENSG00000143569	UBAP2L	TRUE	FALSE
chr1	154225215	T	A	ENST00000428931	ENSG00000143569	UBAP2L	TRUE	FALSE
chr1	154225215	T	C	ENST00000428931	ENSG00000143569	UBAP2L	TRUE	FALSE
chr1	154225215	T	G	ENST00000428931	ENSG00000143569	UBAP2L	TRUE	FALSE
chr1	154227280	A	C	ENST00000428931	ENSG00000143569	UBAP2L	TRUE	FALSE
chr1	154227280	A	G	ENST00000428931	ENSG00000143569	UBAP2L	TRUE	FALSE
chr1	154227280	A	T	ENST00000428931	ENSG00000143569	UBAP2L	TRUE	FALSE
chr1	154227281	G	A	ENST00000428931	ENSG00000143569	UBAP2L	TRUE	FALSE
chr1	154227281	G	C	ENST00000428931	ENSG00000143569	UBAP2L	TRUE	FALSE
chr1	154227281	G	T	ENST00000428931	ENSG00000143569	UBAP2L	TRUE	FALSE
chr1	154227291	G	T	ENST00000428931	ENSG00000143569	UBAP2L	TRUE	TRUE
chr1	154227294	C	T	ENST00000428931	ENSG00000143569	UBAP2L	TRUE	TRUE
chr1	154227300	A	T	ENST00000428931	ENSG00000143569	UBAP2L	TRUE	TRUE
chr1	154227309	C	T	ENST00000428931	ENSG00000143569	UBAP2L	TRUE	TRUE
chr1	154227319	C	A	ENST00000428931	ENSG00000143569	UBAP2L	TRUE	TRUE
chr1	154227342	G	T	ENST00000428931	ENSG00000143569	UBAP2L	TRUE	TRUE
chr1	154227345	G	T	ENST00000428931	ENSG00000143569	UBAP2L	TRUE	TRUE
chr1	154227348	A	T	ENST00000428931	ENSG00000143569	UBAP2L	TRUE	TRUE
chr1	154227354	A	T	ENST00000428931	ENSG00000143569	UBAP2L	TRUE	TRUE
chr1	154227357	C	T	ENST00000428931	ENSG00000143569	UBAP2L	TRUE	TRUE
chr1	154227360	G	A	ENST00000428931	ENSG00000143569	UBAP2L	TRUE	TRUE
chr1	154227360	G	C	ENST00000428931	ENSG00000143569	UBAP2L	TRUE	TRUE
chr1	154227360	G	T	ENST00000428931	ENSG00000143569	UBAP2L	TRUE	TRUE
chr1	154227361	T	A	ENST00000428931	ENSG00000143569	UBAP2L	TRUE	TRUE
chr1	154227361	T	C	ENST00000428931	ENSG00000143569	UBAP2L	TRUE	FALSE
chr1	154227361	T	G	ENST00000428931	ENSG00000143569	UBAP2L	TRUE	TRUE
chr1	154228613	A	C	ENST00000428931	ENSG00000143569	UBAP2L	TRUE	FALSE
chr1	154228613	A	G	ENST00000428931	ENSG00000143569	UBAP2L	TRUE	FALSE
chr1	154228613	A	T	ENST00000428931	ENSG00000143569	UBAP2L	TRUE	FALSE
chr1	154228614	G	A	ENST00000428931	ENSG00000143569	UBAP2L	TRUE	FALSE
chr1	154228614	G	C	ENST00000428931	ENSG00000143569	UBAP2L	TRUE	FALSE
chr1	154228614	G	T	ENST00000428931	ENSG00000143569	UBAP2L	TRUE	FALSE
chr1	154228616	T	A	ENST00000428931	ENSG00000143569	UBAP2L	TRUE	TRUE
chr1	154228633	A	T	ENST00000428931	ENSG00000143569	UBAP2L	TRUE	TRUE
chr1	154228639	C	T	ENST00000428931	ENSG00000143569	UBAP2L	TRUE	TRUE
chr1	154228645	G	T	ENST00000428931	ENSG00000143569	UBAP2L	TRUE	TRUE
chr1	154228650	T	A	ENST00000428931	ENSG00000143569	UBAP2L	TRUE	TRUE
chr1	154228661	T	A	ENST00000428931	ENSG00000143569	UBAP2L	TRUE	TRUE
chr1	154228671	C	A	ENST00000428931	ENSG00000143569	UBAP2L	TRUE	TRUE
chr1	154228675	G	T	ENST00000428931	ENSG00000143569	UBAP2L	TRUE	TRUE
chr1	154228687	A	T	ENST00000428931	ENSG00000143569	UBAP2L	TRUE	TRUE
chr1	154228708	G	T	ENST00000428931	ENSG00000143569	UBAP2L	TRUE	TRUE
chr1	154228711	G	T	ENST00000428931	ENSG00000143569	UBAP2L	TRUE	TRUE
chr1	154228726	G	A	ENST00000428931	ENSG00000143569	UBAP2L	TRUE	FALSE
chr1	154228726	G	C	ENST00000428931	ENSG00000143569	UBAP2L	TRUE	FALSE
chr1	154228726	G	T	ENST00000428931	ENSG00000143569	UBAP2L	TRUE	FALSE
chr1	154228727	T	A	ENST00000428931	ENSG00000143569	UBAP2L	TRUE	FALSE
chr1	154228727	T	C	ENST00000428931	ENSG00000143569	UBAP2L	TRUE	FALSE
chr1	154228727	T	G	ENST00000428931	ENSG00000143569	UBAP2L	TRUE	FALSE
chr1	154234589	A	C	ENST00000428931	ENSG00000143569	UBAP2L	TRUE	FALSE
chr1	154234589	A	G	ENST00000428931	ENSG00000143569	UBAP2L	TRUE	FALSE
chr1	154234589	A	T	ENST00000428931	ENSG00000143569	UBAP2L	TRUE	FALSE
chr1	154234590	G	A	ENST00000428931	ENSG00000143569	UBAP2L	TRUE	FALSE
chr1	154234590	G	C	ENST00000428931	ENSG00000143569	UBAP2L	TRUE	FALSE
chr1	154234590	G	T	ENST00000428931	ENSG00000143569	UBAP2L	TRUE	FALSE
chr1	154234598	G	A	ENST00000428931	ENSG00000143569	UBAP2L	TRUE	TRUE
chr1	154234599	G	A	ENST00000428931	ENSG00000143569	UBAP2L	TRUE	TRUE
chr1	154234600	G	T	ENST00000428931	ENSG00000143569	UBAP2L	TRUE	TRUE
chr1	154234612	A	T	ENST00000428931	ENSG00000143569	UBAP2L	TRUE	TRUE
chr1	154234615	A	T	ENST00000428931	ENSG00000143569	UBAP2L	TRUE	TRUE
chr1	154234618	A	T	ENST00000428931	ENSG00000143569	UBAP2L	TRUE	TRUE
chr1	154234621	G	T	ENST00000428931	ENSG00000143569	UBAP2L	TRUE	TRUE
chr1	154234628	C	A	ENST00000428931	ENSG00000143569	UBAP2L	TRUE	TRUE
chr1	154234628	C	G	ENST00000428931	ENSG00000143569	UBAP2L	TRUE	TRUE
chr1	154234633	C	T	ENST00000428931	ENSG00000143569	UBAP2L	TRUE	TRUE
chr1	154234636	A	T	ENST00000428931	ENSG00000143569	UBAP2L	TRUE	TRUE
chr1	154234648	C	T	ENST00000428931	ENSG00000143569	UBAP2L	TRUE	TRUE
chr1	154234654	G	T	ENST00000428931	ENSG00000143569	UBAP2L	TRUE	TRUE
chr1	154234663	G	T	ENST00000428931	ENSG00000143569	UBAP2L	TRUE	TRUE
chr1	154234666	G	T	ENST00000428931	ENSG00000143569	UBAP2L	TRUE	TRUE
chr1	154234672	A	T	ENST00000428931	ENSG00000143569	UBAP2L	TRUE	TRUE
chr1	154234675	G	T	ENST00000428931	ENSG00000143569	UBAP2L	TRUE	TRUE
chr1	154234681	C	T	ENST00000428931	ENSG00000143569	UBAP2L	TRUE	TRUE
chr1	154234693	A	T	ENST00000428931	ENSG00000143569	UBAP2L	TRUE	TRUE
chr1	154234701	T	A	ENST00000428931	ENSG00000143569	UBAP2L	TRUE	TRUE
chr1	154234701	T	G	ENST00000428931	ENSG00000143569	UBAP2L	TRUE	TRUE
chr1	154234708	C	T	ENST00000428931	ENSG00000143569	UBAP2L	TRUE	TRUE
chr1	154234726	A	T	ENST00000428931	ENSG00000143569	UBAP2L	TRUE	TRUE
chr1	154234735	A	T	ENST00000428931	ENSG00000143569	UBAP2L	TRUE	TRUE
chr1	154234750	G	T	ENST00000428931	ENSG00000143569	UBAP2L	TRUE	TRUE
chr1	154234753	C	T	ENST00000428931	ENSG00000143569	UBAP2L	TRUE	TRUE
chr1	154234756	G	T	ENST00000428931	ENSG00000143569	UBAP2L	TRUE	TRUE
chr1	154234760	G	A	ENST00000428931	ENSG00000143569	UBAP2L	FALSE	FALSE
chr1	154234760	G	C	ENST00000428931	ENSG00000143569	UBAP2L	FALSE	FALSE
chr1	154234760	G	T	ENST00000428931	ENSG00000143569	UBAP2L	FALSE	FALSE
chr1	154234761	T	A	ENST00000428931	ENSG00000143569	UBAP2L	FALSE	FALSE
chr1	154234761	T	C	ENST00000428931	ENSG00000143569	UBAP2L	FALSE	FALSE
chr1	154234761	T	G	ENST00000428931	ENSG00000143569	UBAP2L	FALSE	FALSE
chr1	154235194	A	C	ENST00000428931	ENSG00000143569	UBAP2L	TRUE	FALSE
chr1	154235194	A	G	ENST00000428931	ENSG00000143569	UBAP2L	TRUE	FALSE
chr1	154235194	A	T	ENST00000428931	ENSG00000143569	UBAP2L	TRUE	FALSE
chr1	154235195	G	A	ENST00000428931	ENSG00000143569	UBAP2L	TRUE	FALSE
chr1	154235195	G	C	ENST00000428931	ENSG00000143569	UBAP2L	TRUE	FALSE
chr1	154235195	G	T	ENST00000428931	ENSG00000143569	UBAP2L	TRUE	FALSE
chr1	154235198	C	T	ENST00000428931	ENSG00000143569	UBAP2L
chr1	154235204	C	T	ENST00000428931	ENSG00000143569	UBAP2L
chr1	154235207	G	T	ENST00000428931	ENSG00000143569	UBAP2L
chr1	154235213	G	T	ENST00000428931	ENSG00000143569	UBAP2L
chr1	154235217	T	A	ENST00000428931	ENSG00000143569	UBAP2L
chr1	154235228	A	T	ENST00000428931	ENSG00000143569	UBAP2L
chr1	154235234	G	T	ENST00000428931	ENSG00000143569	UBAP2L
chr1	154235246	G	T	ENST00000428931	ENSG00000143569	UBAP2L
chr1	154235249	A	T	ENST00000428931	ENSG00000143569	UBAP2L
chr1	154235252	G	T	ENST00000428931	ENSG00000143569	UBAP2L
chr1	154235258	G	T	ENST00000428931	ENSG00000143569	UBAP2L
chr1	154235261	A	T	ENST00000428931	ENSG00000143569	UBAP2L
chr1	154235267	A	T	ENST00000428931	ENSG00000143569	UBAP2L
chr1	154235282	C	T	ENST00000428931	ENSG00000143569	UBAP2L
chr1	154235288	A	T	ENST00000428931	ENSG00000143569	UBAP2L
chr1	154235292	G	A	ENST00000428931	ENSG00000143569	UBAP2L	TRUE	FALSE
chr1	154235292	G	C	ENST00000428931	ENSG00000143569	UBAP2L	TRUE	FALSE
chr1	154235292	G	T	ENST00000428931	ENSG00000143569	UBAP2L	TRUE	FALSE
chr1	154235293	T	A	ENST00000428931	ENSG00000143569	UBAP2L	TRUE	FALSE
chr1	154235293	T	C	ENST00000428931	ENSG00000143569	UBAP2L	TRUE	FALSE
chr1	154235293	T	G	ENST00000428931	ENSG00000143569	UBAP2L	TRUE	FALSE
chr1	154236564	A	C	ENST00000428931	ENSG00000143569	UBAP2L	TRUE	FALSE
chr1	154236564	A	G	ENST00000428931	ENSG00000143569	UBAP2L	TRUE	FALSE
chr1	154236564	A	T	ENST00000428931	ENSG00000143569	UBAP2L	TRUE	FALSE
chr1	154236565	G	A	ENST00000428931	ENSG00000143569	UBAP2L	TRUE	FALSE
chr1	154236565	G	C	ENST00000428931	ENSG00000143569	UBAP2L	TRUE	FALSE
chr1	154236565	G	T	ENST00000428931	ENSG00000143569	UBAP2L	TRUE	FALSE
chr1	154236580	C	T	ENST00000428931	ENSG00000143569	UBAP2L	TRUE	TRUE
chr1	154236583	G	T	ENST00000428931	ENSG00000143569	UBAP2L	TRUE	TRUE
chr1	154236586	G	T	ENST00000428931	ENSG00000143569	UBAP2L	TRUE	TRUE
chr1	154236601	C	T	ENST00000428931	ENSG00000143569	UBAP2L	TRUE	TRUE
chr1	154236604	G	T	ENST00000428931	ENSG00000143569	UBAP2L	TRUE	TRUE
chr1	154236610	G	T	ENST00000428931	ENSG00000143569	UBAP2L	TRUE	TRUE
chr1	154236612	G	A	ENST00000428931	ENSG00000143569	UBAP2L	TRUE	FALSE
chr1	154236612	G	C	ENST00000428931	ENSG00000143569	UBAP2L	TRUE	FALSE
chr1	154236612	G	T	ENST00000428931	ENSG00000143569	UBAP2L	TRUE	FALSE
chr1	154236613	T	A	ENST00000428931	ENSG00000143569	UBAP2L	TRUE	FALSE
chr1	154236613	T	C	ENST00000428931	ENSG00000143569	UBAP2L	FALSE	FALSE
chr1	154236613	T	G	ENST00000428931	ENSG00000143569	UBAP2L	TRUE	FALSE
chr1	154237022	A	C	ENST00000428931	ENSG00000143569	UBAP2L	TRUE	FALSE
chr1	154237022	A	G	ENST00000428931	ENSG00000143569	UBAP2L	TRUE	FALSE
chr1	154237022	A	T	ENST00000428931	ENSG00000143569	UBAP2L	TRUE	FALSE
chr1	154237023	G	A	ENST00000428931	ENSG00000143569	UBAP2L	TRUE	FALSE
chr1	154237023	G	C	ENST00000428931	ENSG00000143569	UBAP2L	TRUE	FALSE
chr1	154237023	G	T	ENST00000428931	ENSG00000143569	UBAP2L	TRUE	FALSE
chr1	154237045	T	A	ENST00000428931	ENSG00000143569	UBAP2L	TRUE	TRUE
chr1	154237045	T	G	ENST00000428931	ENSG00000143569	UBAP2L	TRUE	TRUE
chr1	154237049	G	T	ENST00000428931	ENSG00000143569	UBAP2L	TRUE	TRUE
chr1	154237075	T	A	ENST00000428931	ENSG00000143569	UBAP2L	TRUE	TRUE
chr1	154237075	T	G	ENST00000428931	ENSG00000143569	UBAP2L	TRUE	TRUE
chr1	154237098	G	A	ENST00000428931	ENSG00000143569	UBAP2L	TRUE	TRUE
chr1	154237099	G	A	ENST00000428931	ENSG00000143569	UBAP2L	TRUE	TRUE
chr1	154237118	G	T	ENST00000428931	ENSG00000143569	UBAP2L	TRUE	TRUE
chr1	154237137	G	A	ENST00000428931	ENSG00000143569	UBAP2L	TRUE	FALSE
chr1	154237137	G	C	ENST00000428931	ENSG00000143569	UBAP2L	TRUE	FALSE
chr1	154237137	G	T	ENST00000428931	ENSG00000143569	UBAP2L	TRUE	FALSE
chr1	154237138	T	A	ENST00000428931	ENSG00000143569	UBAP2L	TRUE	FALSE
chr1	154237138	T	C	ENST00000428931	ENSG00000143569	UBAP2L	TRUE	FALSE
chr1	154237138	T	G	ENST00000428931	ENSG00000143569	UBAP2L	TRUE	FALSE
chr1	154241511	A	C	ENST00000428931	ENSG00000143569	UBAP2L	TRUE	FALSE
chr1	154241511	A	G	ENST00000428931	ENSG00000143569	UBAP2L	TRUE	FALSE
chr1	154241511	A	T	ENST00000428931	ENSG00000143569	UBAP2L	TRUE	FALSE
chr1	154241512	G	A	ENST00000428931	ENSG00000143569	UBAP2L	TRUE	FALSE
chr1	154241512	G	C	ENST00000428931	ENSG00000143569	UBAP2L	TRUE	FALSE
chr1	154241512	G	T	ENST00000428931	ENSG00000143569	UBAP2L	TRUE	FALSE
chr1	154241519	G	A	ENST00000428931	ENSG00000143569	UBAP2L	TRUE	TRUE
chr1	154241520	G	A	ENST00000428931	ENSG00000143569	UBAP2L	TRUE	TRUE
chr1	154241533	G	T	ENST00000428931	ENSG00000143569	UBAP2L	TRUE	TRUE
chr1	154241536	G	T	ENST00000428931	ENSG00000143569	UBAP2L	TRUE	TRUE
chr1	154241540	G	A	ENST00000428931	ENSG00000143569	UBAP2L	TRUE	TRUE
chr1	154241541	G	A	ENST00000428931	ENSG00000143569	UBAP2L	TRUE	TRUE
chr1	154241548	G	T	ENST00000428931	ENSG00000143569	UBAP2L	TRUE	TRUE
chr1	154241555	G	A	ENST00000428931	ENSG00000143569	UBAP2L	TRUE	TRUE
chr1	154241556	G	A	ENST00000428931	ENSG00000143569	UBAP2L	TRUE	TRUE
chr1	154241560	G	T	ENST00000428931	ENSG00000143569	UBAP2L	TRUE	TRUE
chr1	154241566	G	A	ENST00000428931	ENSG00000143569	UBAP2L	TRUE	FALSE
chr1	154241566	G	C	ENST00000428931	ENSG00000143569	UBAP2L	TRUE	FALSE
chr1	154241566	G	T	ENST00000428931	ENSG00000143569	UBAP2L	TRUE	FALSE
chr1	154241567	T	A	ENST00000428931	ENSG00000143569	UBAP2L	TRUE	FALSE
chr1	154241567	T	C	ENST00000428931	ENSG00000143569	UBAP2L	TRUE	FALSE
chr1	154241567	T	G	ENST00000428931	ENSG00000143569	UBAP2L	TRUE	FALSE
chr1	154243215	A	C	ENST00000428931	ENSG00000143569	UBAP2L	TRUE	FALSE
chr1	154243215	A	G	ENST00000428931	ENSG00000143569	UBAP2L	TRUE	FALSE
chr1	154243215	A	T	ENST00000428931	ENSG00000143569	UBAP2L	TRUE	FALSE
chr1	154243216	G	A	ENST00000428931	ENSG00000143569	UBAP2L	TRUE	FALSE
chr1	154243216	G	C	ENST00000428931	ENSG00000143569	UBAP2L	TRUE	FALSE
chr1	154243216	G	T	ENST00000428931	ENSG00000143569	UBAP2L	TRUE	FALSE
chr1	154243223	G	T	ENST00000428931	ENSG00000143569	UBAP2L	TRUE	TRUE
chr1	154243229	A	T	ENST00000428931	ENSG00000143569	UBAP2L	TRUE	TRUE
chr1	154243257	C	A	ENST00000428931	ENSG00000143569	UBAP2L	TRUE	TRUE
chr1	154243257	C	G	ENST00000428931	ENSG00000143569	UBAP2L	TRUE	TRUE
chr1	154243274	G	T	ENST00000428931	ENSG00000143569	UBAP2L	TRUE	TRUE
chr1	154243298	C	T	ENST00000428931	ENSG00000143569	UBAP2L	TRUE	TRUE
chr1	154243301	A	T	ENST00000428931	ENSG00000143569	UBAP2L	TRUE	TRUE
chr1	154243303	G	A	ENST00000428931	ENSG00000143569	UBAP2L	TRUE	FALSE
chr1	154243303	G	C	ENST00000428931	ENSG00000143569	UBAP2L	TRUE	FALSE
chr1	154243303	G	T	ENST00000428931	ENSG00000143569	UBAP2L	TRUE	FALSE
chr1	154243304	C	A	ENST00000428931	ENSG00000143569	UBAP2L	TRUE	FALSE
chr1	154243304	C	G	ENST00000428931	ENSG00000143569	UBAP2L	TRUE	FALSE
chr1	154243304	C	T	ENST00000428931	ENSG00000143569	UBAP2L	FALSE	FALSE
chr1	154246202	A	C	ENST00000428931	ENSG00000143569	UBAP2L	TRUE	FALSE
chr1	154246202	A	G	ENST00000428931	ENSG00000143569	UBAP2L	TRUE	TRUE
chr1	154246202	A	T	ENST00000428931	ENSG00000143569	UBAP2L	TRUE	TRUE
chr1	154246203	G	A	ENST00000428931	ENSG00000143569	UBAP2L	TRUE	FALSE
chr1	154246203	G	C	ENST00000428931	ENSG00000143569	UBAP2L	TRUE	FALSE
chr1	154246203	G	T	ENST00000428931	ENSG00000143569	UBAP2L	TRUE	TRUE
chr1	154246229	A	T	ENST00000428931	ENSG00000143569	UBAP2L	TRUE	TRUE
chr1	154246247	G	T	ENST00000428931	ENSG00000143569	UBAP2L	TRUE	TRUE
chr1	154246257	C	A	ENST00000428931	ENSG00000143569	UBAP2L	TRUE	TRUE
chr1	154246257	C	G	ENST00000428931	ENSG00000143569	UBAP2L	TRUE	TRUE
chr1	154246277	C	T	ENST00000428931	ENSG00000143569	UBAP2L	TRUE	TRUE
chr1	154246295	C	T	ENST00000428931	ENSG00000143569	UBAP2L	TRUE	TRUE
chr1	154246317	C	A	ENST00000428931	ENSG00000143569	UBAP2L	TRUE	TRUE
chr1	154246319	A	T	ENST00000428931	ENSG00000143569	UBAP2L	TRUE	TRUE
chr1	154246322	C	T	ENST00000428931	ENSG00000143569	UBAP2L	TRUE	TRUE
chr1	154246335	C	A	ENST00000428931	ENSG00000143569	UBAP2L	TRUE	TRUE
chr1	154246335	C	G	ENST00000428931	ENSG00000143569	UBAP2L	TRUE	TRUE
chr1	154246337	C	T	ENST00000428931	ENSG00000143569	UBAP2L	TRUE	TRUE
chr1	154246347	C	A	ENST00000428931	ENSG00000143569	UBAP2L	TRUE	TRUE
chr1	154246347	C	G	ENST00000428931	ENSG00000143569	UBAP2L	TRUE	TRUE
chr1	154246376	G	A	ENST00000428931	ENSG00000143569	UBAP2L	TRUE	FALSE
chr1	154246376	G	C	ENST00000428931	ENSG00000143569	UBAP2L	TRUE	FALSE
chr1	154246376	G	T	ENST00000428931	ENSG00000143569	UBAP2L	TRUE	FALSE
chr1	154246377	T	A	ENST00000428931	ENSG00000143569	UBAP2L	TRUE	FALSE
chr1	154246377	T	C	ENST00000428931	ENSG00000143569	UBAP2L	TRUE	FALSE
chr1	154246377	T	G	ENST00000428931	ENSG00000143569	UBAP2L	TRUE	FALSE
chr1	154249237	A	C	ENST00000428931	ENSG00000143569	UBAP2L	TRUE	FALSE
chr1	154249237	A	G	ENST00000428931	ENSG00000143569	UBAP2L	TRUE	FALSE
chr1	154249237	A	T	ENST00000428931	ENSG00000143569	UBAP2L	TRUE	FALSE
chr1	154249238	G	A	ENST00000428931	ENSG00000143569	UBAP2L	TRUE	FALSE
chr1	154249238	G	C	ENST00000428931	ENSG00000143569	UBAP2L	TRUE	FALSE
chr1	154249238	G	T	ENST00000428931	ENSG00000143569	UBAP2L	TRUE	FALSE
chr1	154249249	T	A	ENST00000428931	ENSG00000143569	UBAP2L	TRUE	TRUE
chr1	154249249	T	G	ENST00000428931	ENSG00000143569	UBAP2L	TRUE	TRUE
chr1	154249254	A	T	ENST00000428931	ENSG00000143569	UBAP2L	TRUE	TRUE
chr1	154249257	G	T	ENST00000428931	ENSG00000143569	UBAP2L	TRUE	TRUE
chr1	154249275	G	T	ENST00000428931	ENSG00000143569	UBAP2L	TRUE	TRUE
chr1	154249281	A	T	ENST00000428931	ENSG00000143569	UBAP2L	TRUE	TRUE
chr1	154249305	C	T	ENST00000428931	ENSG00000143569	UBAP2L	TRUE	TRUE
chr1	154249312	T	A	ENST00000428931	ENSG00000143569	UBAP2L	TRUE	TRUE
chr1	154249314	G	T	ENST00000428931	ENSG00000143569	UBAP2L	TRUE	TRUE
chr1	154249317	C	T	ENST00000428931	ENSG00000143569	UBAP2L	TRUE	TRUE
chr1	154249323	A	T	ENST00000428931	ENSG00000143569	UBAP2L	TRUE	TRUE
chr1	154249332	C	T	ENST00000428931	ENSG00000143569	UBAP2L	TRUE	TRUE
chr1	154249344	C	T	ENST00000428931	ENSG00000143569	UBAP2L	TRUE	TRUE
chr1	154249348	T	A	ENST00000428931	ENSG00000143569	UBAP2L	TRUE	TRUE
chr1	154249356	C	T	ENST00000428931	ENSG00000143569	UBAP2L	TRUE	TRUE
chr1	154249365	C	T	ENST00000428931	ENSG00000143569	UBAP2L	TRUE	TRUE
chr1	154249371	G	T	ENST00000428931	ENSG00000143569	UBAP2L	TRUE	TRUE
chr1	154249393	G	A	ENST00000428931	ENSG00000143569	UBAP2L	TRUE	TRUE
chr1	154249394	G	A	ENST00000428931	ENSG00000143569	UBAP2L	TRUE	TRUE
chr1	154249405	C	A	ENST00000428931	ENSG00000143569	UBAP2L	TRUE	TRUE
chr1	154249413	C	T	ENST00000428931	ENSG00000143569	UBAP2L	TRUE	TRUE
chr1	154249423	C	A	ENST00000428931	ENSG00000143569	UBAP2L	TRUE	TRUE
chr1	154249423	C	G	ENST00000428931	ENSG00000143569	UBAP2L	TRUE	TRUE
chr1	154249431	C	T	ENST00000428931	ENSG00000143569	UBAP2L	TRUE	TRUE
chr1	154249436	T	A	ENST00000428931	ENSG00000143569	UBAP2L	TRUE	TRUE
chr1	154249436	T	G	ENST00000428931	ENSG00000143569	UBAP2L	TRUE	TRUE
chr1	154249438	G	A	ENST00000428931	ENSG00000143569	UBAP2L	TRUE	FALSE
chr1	154249438	G	C	ENST00000428931	ENSG00000143569	UBAP2L	TRUE	FALSE
chr1	154249438	G	T	ENST00000428931	ENSG00000143569	UBAP2L	TRUE	FALSE
chr1	154249439	T	A	ENST00000428931	ENSG00000143569	UBAP2L	TRUE	FALSE
chr1	154249439	T	C	ENST00000428931	ENSG00000143569	UBAP2L	TRUE	FALSE
chr1	154249439	T	G	ENST00000428931	ENSG00000143569	UBAP2L	TRUE	FALSE
chr1	154251039	A	C	ENST00000428931	ENSG00000143569	UBAP2L	TRUE	FALSE
chr1	154251039	A	G	ENST00000428931	ENSG00000143569	UBAP2L	TRUE	FALSE
chr1	154251039	A	T	ENST00000428931	ENSG00000143569	UBAP2L	TRUE	FALSE
chr1	154251040	G	A	ENST00000428931	ENSG00000143569	UBAP2L	TRUE	FALSE
chr1	154251040	G	C	ENST00000428931	ENSG00000143569	UBAP2L	TRUE	FALSE
chr1	154251040	G	T	ENST00000428931	ENSG00000143569	UBAP2L	TRUE	FALSE
chr1	154251044	T	A	ENST00000428931	ENSG00000143569	UBAP2L	TRUE	TRUE
chr1	154251046	A	T	ENST00000428931	ENSG00000143569	UBAP2L	TRUE	TRUE
chr1	154251062	C	A	ENST00000428931	ENSG00000143569	UBAP2L	TRUE	TRUE
chr1	154251062	C	G	ENST00000428931	ENSG00000143569	UBAP2L	TRUE	TRUE
chr1	154251085	A	T	ENST00000428931	ENSG00000143569	UBAP2L	TRUE	TRUE
chr1	154251091	C	T	ENST00000428931	ENSG00000143569	UBAP2L	TRUE	TRUE
chr1	154251110	C	A	ENST00000428931	ENSG00000143569	UBAP2L	TRUE	TRUE
chr1	154251110	C	G	ENST00000428931	ENSG00000143569	UBAP2L	TRUE	TRUE
chr1	154251121	G	T	ENST00000428931	ENSG00000143569	UBAP2L	TRUE	TRUE
chr1	154251133	C	T	ENST00000428931	ENSG00000143569	UBAP2L	TRUE	TRUE
chr1	154251136	G	T	ENST00000428931	ENSG00000143569	UBAP2L	TRUE	TRUE
chr1	154251139	A	T	ENST00000428931	ENSG00000143569	UBAP2L	TRUE	TRUE
chr1	154251143	C	A	ENST00000428931	ENSG00000143569	UBAP2L	TRUE	TRUE
chr1	154251143	C	G	ENST00000428931	ENSG00000143569	UBAP2L	TRUE	TRUE
chr1	154251202	A	T	ENST00000428931	ENSG00000143569	UBAP2L	TRUE	TRUE
chr1	154251212	C	A	ENST00000428931	ENSG00000143569	UBAP2L	TRUE	TRUE
chr1	154251220	C	T	ENST00000428931	ENSG00000143569	UBAP2L	TRUE	TRUE
chr1	154251227	C	A	ENST00000428931	ENSG00000143569	UBAP2L	TRUE	TRUE
chr1	154251232	G	T	ENST00000428931	ENSG00000143569	UBAP2L	TRUE	TRUE
chr1	154251239	C	A	ENST00000428931	ENSG00000143569	UBAP2L	TRUE	TRUE
chr1	154251239	C	G	ENST00000428931	ENSG00000143569	UBAP2L	TRUE	TRUE
chr1	154251247	C	T	ENST00000428931	ENSG00000143569	UBAP2L	TRUE	TRUE
chr1	154251262	C	T	ENST00000428931	ENSG00000143569	UBAP2L	TRUE	TRUE
chr1	154251271	C	T	ENST00000428931	ENSG00000143569	UBAP2L	TRUE	TRUE
chr1	154251274	C	T	ENST00000428931	ENSG00000143569	UBAP2L	TRUE	TRUE
chr1	154251277	A	T	ENST00000428931	ENSG00000143569	UBAP2L	TRUE	TRUE
chr1	154251283	A	T	ENST00000428931	ENSG00000143569	UBAP2L	TRUE	TRUE
chr1	154251286	C	T	ENST00000428931	ENSG00000143569	UBAP2L	TRUE	TRUE
chr1	154251289	C	T	ENST00000428931	ENSG00000143569	UBAP2L	TRUE	TRUE
chr1	154251292	A	T	ENST00000428931	ENSG00000143569	UBAP2L	TRUE	TRUE
chr1	154251295	A	T	ENST00000428931	ENSG00000143569	UBAP2L	TRUE	TRUE
chr1	154251298	A	T	ENST00000428931	ENSG00000143569	UBAP2L	TRUE	TRUE
chr1	154251308	T	A	ENST00000428931	ENSG00000143569	UBAP2L	TRUE	TRUE
chr1	154251316	A	T	ENST00000428931	ENSG00000143569	UBAP2L	TRUE	TRUE
chr1	154251319	G	A	ENST00000428931	ENSG00000143569	UBAP2L	TRUE	TRUE
chr1	154251319	G	C	ENST00000428931	ENSG00000143569	UBAP2L	TRUE	TRUE
chr1	154251319	G	T	ENST00000428931	ENSG00000143569	UBAP2L	TRUE	TRUE
chr1	154251320	T	A	ENST00000428931	ENSG00000143569	UBAP2L	TRUE	TRUE
chr1	154251320	T	C	ENST00000428931	ENSG00000143569	UBAP2L	TRUE	TRUE
chr1	154251320	T	G	ENST00000428931	ENSG00000143569	UBAP2L	TRUE	TRUE
chr1	154251479	A	C	ENST00000428931	ENSG00000143569	UBAP2L	TRUE	FALSE
chr1	154251479	A	G	ENST00000428931	ENSG00000143569	UBAP2L	TRUE	FALSE
chr1	154251479	A	T	ENST00000428931	ENSG00000143569	UBAP2L	TRUE	FALSE
chr1	154251480	G	A	ENST00000428931	ENSG00000143569	UBAP2L	TRUE	FALSE
chr1	154251480	G	C	ENST00000428931	ENSG00000143569	UBAP2L	TRUE	FALSE
chr1	154251480	G	T	ENST00000428931	ENSG00000143569	UBAP2L	TRUE	FALSE
chr1	154251499	G	T	ENST00000428931	ENSG00000143569	UBAP2L	TRUE	TRUE
chr1	154251512	C	A	ENST00000428931	ENSG00000143569	UBAP2L	TRUE	TRUE
chr1	154251512	C	G	ENST00000428931	ENSG00000143569	UBAP2L	TRUE	TRUE
chr1	154251524	C	A	ENST00000428931	ENSG00000143569	UBAP2L	TRUE	TRUE
chr1	154251524	C	G	ENST00000428931	ENSG00000143569	UBAP2L	TRUE	TRUE
chr1	154251538	C	T	ENST00000428931	ENSG00000143569	UBAP2L	TRUE	TRUE
chr1	154251551	T	A	ENST00000428931	ENSG00000143569	UBAP2L	TRUE	TRUE
chr1	154251553	C	T	ENST00000428931	ENSG00000143569	UBAP2L	TRUE	TRUE
chr1	154251563	C	A	ENST00000428931	ENSG00000143569	UBAP2L	TRUE	TRUE
chr1	154251563	C	G	ENST00000428931	ENSG00000143569	UBAP2L	TRUE	TRUE
chr1	154251565	G	T	ENST00000428931	ENSG00000143569	UBAP2L	TRUE	TRUE
chr1	154251585	T	A	ENST00000428931	ENSG00000143569	UBAP2L	TRUE	TRUE
chr1	154251585	T	G	ENST00000428931	ENSG00000143569	UBAP2L	TRUE	TRUE
chr1	154251586	G	T	ENST00000428931	ENSG00000143569	UBAP2L	TRUE	TRUE
chr1	154251614	C	A	ENST00000428931	ENSG00000143569	UBAP2L	TRUE	TRUE
chr1	154251614	C	G	ENST00000428931	ENSG00000143569	UBAP2L	TRUE	TRUE
chr1	154251619	C	T	ENST00000428931	ENSG00000143569	UBAP2L	TRUE	TRUE
chr1	154251639	T	A	ENST00000428931	ENSG00000143569	UBAP2L	TRUE	TRUE
chr1	154251639	T	G	ENST00000428931	ENSG00000143569	UBAP2L	TRUE	TRUE
chr1	154251654	G	A	ENST00000428931	ENSG00000143569	UBAP2L	TRUE	FALSE
chr1	154251654	G	C	ENST00000428931	ENSG00000143569	UBAP2L	TRUE	FALSE
chr1	154251654	G	T	ENST00000428931	ENSG00000143569	UBAP2L	TRUE	FALSE
chr1	154251655	T	A	ENST00000428931	ENSG00000143569	UBAP2L	TRUE	FALSE
chr1	154251655	T	C	ENST00000428931	ENSG00000143569	UBAP2L	TRUE	FALSE
chr1	154251655	T	G	ENST00000428931	ENSG00000143569	UBAP2L	TRUE	FALSE
chr1	154253898	A	C	ENST00000428931	ENSG00000143569	UBAP2L	TRUE	FALSE
chr1	154253898	A	G	ENST00000428931	ENSG00000143569	UBAP2L	TRUE	FALSE
chr1	154253898	A	T	ENST00000428931	ENSG00000143569	UBAP2L	TRUE	FALSE
chr1	154253899	G	A	ENST00000428931	ENSG00000143569	UBAP2L	TRUE	FALSE
chr1	154253899	G	C	ENST00000428931	ENSG00000143569	UBAP2L	TRUE	FALSE
chr1	154253899	G	T	ENST00000428931	ENSG00000143569	UBAP2L	TRUE	FALSE
chr1	154253901	G	T	ENST00000428931	ENSG00000143569	UBAP2L	TRUE	TRUE
chr1	154253905	C	A	ENST00000428931	ENSG00000143569	UBAP2L	TRUE	TRUE
chr1	154253905	C	G	ENST00000428931	ENSG00000143569	UBAP2L	TRUE	TRUE
chr1	154253920	C	A	ENST00000428931	ENSG00000143569	UBAP2L	TRUE	TRUE
chr1	154253920	C	G	ENST00000428931	ENSG00000143569	UBAP2L	TRUE	TRUE
chr1	154253928	C	T	ENST00000428931	ENSG00000143569	UBAP2L	TRUE	TRUE
chr1	154253934	C	T	ENST00000428931	ENSG00000143569	UBAP2L	TRUE	TRUE
chr1	154253937	G	T	ENST00000428931	ENSG00000143569	UBAP2L	TRUE	TRUE
chr1	154253948	T	A	ENST00000428931	ENSG00000143569	UBAP2L	TRUE	TRUE
chr1	154253948	T	G	ENST00000428931	ENSG00000143569	UBAP2L	TRUE	TRUE
chr1	154253949	C	T	ENST00000428931	ENSG00000143569	UBAP2L	TRUE	TRUE
chr1	154253964	C	T	ENST00000428931	ENSG00000143569	UBAP2L	TRUE	TRUE
chr1	154253968	C	A	ENST00000428931	ENSG00000143569	UBAP2L	TRUE	TRUE
chr1	154253978	T	A	ENST00000428931	ENSG00000143569	UBAP2L	TRUE	TRUE
chr1	154253978	T	G	ENST00000428931	ENSG00000143569	UBAP2L	TRUE	TRUE
chr1	154253985	C	T	ENST00000428931	ENSG00000143569	UBAP2L	TRUE	TRUE
chr1	154253997	C	T	ENST00000428931	ENSG00000143569	UBAP2L	TRUE	TRUE
chr1	154254011	T	A	ENST00000428931	ENSG00000143569	UBAP2L
chr1	154254011	T	G	ENST00000428931	ENSG00000143569	UBAP2L
chr1	154254012	G	T	ENST00000428931	ENSG00000143569	UBAP2L
chr1	154254015	C	T	ENST00000428931	ENSG00000143569	UBAP2L
chr1	154254018	A	T	ENST00000428931	ENSG00000143569	UBAP2L
chr1	154254027	C	T	ENST00000428931	ENSG00000143569	UBAP2L
chr1	154254041	C	A	ENST00000428931	ENSG00000143569	UBAP2L
chr1	154254041	C	G	ENST00000428931	ENSG00000143569	UBAP2L
chr1	154254058	C	A	ENST00000428931	ENSG00000143569	UBAP2L
chr1	154254058	C	G	ENST00000428931	ENSG00000143569	UBAP2L
chr1	154254061	C	A	ENST00000428931	ENSG00000143569	UBAP2L
chr1	154254061	C	G	ENST00000428931	ENSG00000143569	UBAP2L
chr1	154254066	C	T	ENST00000428931	ENSG00000143569	UBAP2L
chr1	154254069	A	T	ENST00000428931	ENSG00000143569	UBAP2L
chr1	154254081	C	T	ENST00000428931	ENSG00000143569	UBAP2L
chr1	154254087	A	T	ENST00000428931	ENSG00000143569	UBAP2L
chr1	154254090	G	A	ENST00000428931	ENSG00000143569	UBAP2L	TRUE	FALSE
chr1	154254090	G	C	ENST00000428931	ENSG00000143569	UBAP2L	TRUE	FALSE
chr1	154254090	G	T	ENST00000428931	ENSG00000143569	UBAP2L	TRUE	FALSE
chr1	154254091	T	A	ENST00000428931	ENSG00000143569	UBAP2L	TRUE	FALSE
chr1	154254091	T	C	ENST00000428931	ENSG00000143569	UBAP2L	TRUE	FALSE
chr1	154254091	T	G	ENST00000428931	ENSG00000143569	UBAP2L	TRUE	FALSE
chr1	154254834	A	C	ENST00000428931	ENSG00000143569	UBAP2L	TRUE	FALSE
chr1	154254834	A	G	ENST00000428931	ENSG00000143569	UBAP2L	TRUE	FALSE
chr1	154254834	A	T	ENST00000428931	ENSG00000143569	UBAP2L	TRUE	FALSE
chr1	154254835	G	A	ENST00000428931	ENSG00000143569	UBAP2L	TRUE	FALSE
chr1	154254835	G	C	ENST00000428931	ENSG00000143569	UBAP2L	TRUE	FALSE
chr1	154254835	G	T	ENST00000428931	ENSG00000143569	UBAP2L	TRUE	FALSE
chr1	154254854	C	T	ENST00000428931	ENSG00000143569	UBAP2L	TRUE	TRUE
chr1	154254863	C	T	ENST00000428931	ENSG00000143569	UBAP2L	TRUE	TRUE
chr1	154254867	T	A	ENST00000428931	ENSG00000143569	UBAP2L	TRUE	TRUE
chr1	154254867	T	G	ENST00000428931	ENSG00000143569	UBAP2L	TRUE	TRUE
chr1	154254869	C	T	ENST00000428931	ENSG00000143569	UBAP2L	TRUE	TRUE
chr1	154254878	C	T	ENST00000428931	ENSG00000143569	UBAP2L	TRUE	TRUE
chr1	154254887	G	T	ENST00000428931	ENSG00000143569	UBAP2L	TRUE	TRUE
chr1	154254891	G	A	ENST00000428931	ENSG00000143569	UBAP2L	TRUE	FALSE
chr1	154254891	G	C	ENST00000428931	ENSG00000143569	UBAP2L	TRUE	FALSE
chr1	154254891	G	T	ENST00000428931	ENSG00000143569	UBAP2L	TRUE	FALSE
chr1	154254892	T	A	ENST00000428931	ENSG00000143569	UBAP2L	TRUE	FALSE
chr1	154254892	T	C	ENST00000428931	ENSG00000143569	UBAP2L	TRUE	FALSE
chr1	154254892	T	G	ENST00000428931	ENSG00000143569	UBAP2L	TRUE	FALSE
chr1	154255150	A	C	ENST00000428931	ENSG00000143569	UBAP2L	TRUE	FALSE
chr1	154255150	A	G	ENST00000428931	ENSG00000143569	UBAP2L	TRUE	FALSE
chr1	154255150	A	T	ENST00000428931	ENSG00000143569	UBAP2L	TRUE	FALSE
chr1	154255151	G	A	ENST00000428931	ENSG00000143569	UBAP2L	TRUE	FALSE
chr1	154255151	G	C	ENST00000428931	ENSG00000143569	UBAP2L	TRUE	FALSE
chr1	154255151	G	T	ENST00000428931	ENSG00000143569	UBAP2L	TRUE	FALSE
chr1	154255172	A	T	ENST00000428931	ENSG00000143569	UBAP2L	TRUE	TRUE
chr1	154255182	C	A	ENST00000428931	ENSG00000143569	UBAP2L	TRUE	TRUE
chr1	154255182	C	G	ENST00000428931	ENSG00000143569	UBAP2L	TRUE	TRUE
chr1	154255214	G	T	ENST00000428931	ENSG00000143569	UBAP2L	TRUE	TRUE
chr1	154255236	T	A	ENST00000428931	ENSG00000143569	UBAP2L	TRUE	TRUE
chr1	154255236	T	G	ENST00000428931	ENSG00000143569	UBAP2L	TRUE	TRUE
chr1	154255253	C	T	ENST00000428931	ENSG00000143569	UBAP2L	TRUE	TRUE
chr1	154255260	C	A	ENST00000428931	ENSG00000143569	UBAP2L	TRUE	TRUE
chr1	154255260	C	G	ENST00000428931	ENSG00000143569	UBAP2L	TRUE	TRUE
chr1	154255269	T	A	ENST00000428931	ENSG00000143569	UBAP2L	TRUE	TRUE
chr1	154255278	T	A	ENST00000428931	ENSG00000143569	UBAP2L	TRUE	TRUE
chr1	154255289	G	T	ENST00000428931	ENSG00000143569	UBAP2L	TRUE	TRUE
chr1	154255292	G	T	ENST00000428931	ENSG00000143569	UBAP2L	TRUE	TRUE
chr1	154255316	C	T	ENST00000428931	ENSG00000143569	UBAP2L	TRUE	TRUE
chr1	154255327	G	A	ENST00000428931	ENSG00000143569	UBAP2L	TRUE	FALSE
chr1	154255327	G	C	ENST00000428931	ENSG00000143569	UBAP2L	TRUE	FALSE
chr1	154255327	G	T	ENST00000428931	ENSG00000143569	UBAP2L	TRUE	FALSE
chr1	154255328	T	A	ENST00000428931	ENSG00000143569	UBAP2L	TRUE	FALSE
chr1	154255328	T	C	ENST00000428931	ENSG00000143569	UBAP2L	TRUE	FALSE
chr1	154255328	T	G	ENST00000428931	ENSG00000143569	UBAP2L	TRUE	FALSE
chr1	154255681	A	C	ENST00000428931	ENSG00000143569	UBAP2L	TRUE	FALSE
chr1	154255681	A	G	ENST00000428931	ENSG00000143569	UBAP2L	TRUE	FALSE
chr1	154255681	A	T	ENST00000428931	ENSG00000143569	UBAP2L	TRUE	FALSE
chr1	154255682	G	A	ENST00000428931	ENSG00000143569	UBAP2L	TRUE	FALSE
chr1	154255682	G	C	ENST00000428931	ENSG00000143569	UBAP2L	TRUE	FALSE
chr1	154255682	G	T	ENST00000428931	ENSG00000143569	UBAP2L	TRUE	FALSE
chr1	154255688	T	A	ENST00000428931	ENSG00000143569	UBAP2L	TRUE	TRUE
chr1	154255688	T	G	ENST00000428931	ENSG00000143569	UBAP2L	TRUE	TRUE
chr1	154255696	C	T	ENST00000428931	ENSG00000143569	UBAP2L	TRUE	TRUE
chr1	154255699	C	T	ENST00000428931	ENSG00000143569	UBAP2L	TRUE	TRUE
chr1	154255712	C	A	ENST00000428931	ENSG00000143569	UBAP2L	TRUE	TRUE
chr1	154255712	C	G	ENST00000428931	ENSG00000143569	UBAP2L	TRUE	TRUE
chr1	154255715	C	A	ENST00000428931	ENSG00000143569	UBAP2L	TRUE	TRUE
chr1	154255715	C	G	ENST00000428931	ENSG00000143569	UBAP2L	TRUE	TRUE
chr1	154255718	C	A	ENST00000428931	ENSG00000143569	UBAP2L	TRUE	TRUE
chr1	154255718	C	G	ENST00000428931	ENSG00000143569	UBAP2L	TRUE	TRUE
chr1	154255739	C	A	ENST00000428931	ENSG00000143569	UBAP2L	TRUE	TRUE
chr1	154255754	T	A	ENST00000428931	ENSG00000143569	UBAP2L	TRUE	TRUE
chr1	154255756	G	A	ENST00000428931	ENSG00000143569	UBAP2L	TRUE	FALSE
chr1	154255756	G	C	ENST00000428931	ENSG00000143569	UBAP2L	TRUE	TRUE
chr1	154255756	G	T	ENST00000428931	ENSG00000143569	UBAP2L	TRUE	FALSE
chr1	154255757	T	A	ENST00000428931	ENSG00000143569	UBAP2L	TRUE	FALSE
chr1	154255757	T	C	ENST00000428931	ENSG00000143569	UBAP2L	FALSE	FALSE
chr1	154255757	T	G	ENST00000428931	ENSG00000143569	UBAP2L	TRUE	FALSE
chr1	154257061	A	C	ENST00000428931	ENSG00000143569	UBAP2L	TRUE	FALSE
chr1	154257061	A	G	ENST00000428931	ENSG00000143569	UBAP2L	TRUE	FALSE
chr1	154257061	A	T	ENST00000428931	ENSG00000143569	UBAP2L	TRUE	FALSE
chr1	154257062	G	A	ENST00000428931	ENSG00000143569	UBAP2L	TRUE	FALSE
chr1	154257062	G	C	ENST00000428931	ENSG00000143569	UBAP2L	TRUE	FALSE
chr1	154257062	G	T	ENST00000428931	ENSG00000143569	UBAP2L	TRUE	FALSE
chr1	154257075	G	T	ENST00000428931	ENSG00000143569	UBAP2L	TRUE	TRUE
chr1	154257081	G	T	ENST00000428931	ENSG00000143569	UBAP2L	TRUE	TRUE
chr1	154257229	C	A	ENST00000428931	ENSG00000143569	UBAP2L	TRUE	TRUE
chr1	154257234	C	T	ENST00000428931	ENSG00000143569	UBAP2L	TRUE	TRUE
chr1	154257241	C	A	ENST00000428931	ENSG00000143569	UBAP2L	TRUE	TRUE
chr1	154257241	C	G	ENST00000428931	ENSG00000143569	UBAP2L	TRUE	TRUE
chr1	154257256	C	A	ENST00000428931	ENSG00000143569	UBAP2L	TRUE	TRUE
chr1	154257256	C	G	ENST00000428931	ENSG00000143569	UBAP2L	TRUE	TRUE
chr1	154257258	G	T	ENST00000428931	ENSG00000143569	UBAP2L	TRUE	TRUE
chr1	154257259	G	A	ENST00000428931	ENSG00000143569	UBAP2L	FALSE	FALSE
chr1	154257259	G	C	ENST00000428931	ENSG00000143569	UBAP2L	FALSE	FALSE
chr1	154257259	G	T	ENST00000428931	ENSG00000143569	UBAP2L	FALSE	FALSE
chr1	154257260	T	A	ENST00000428931	ENSG00000143569	UBAP2L	FALSE	FALSE
chr1	154257260	T	C	ENST00000428931	ENSG00000143569	UBAP2L	FALSE	FALSE
chr1	154257260	T	G	ENST00000428931	ENSG00000143569	UBAP2L	FALSE	FALSE
chr1	154257344	A	C	ENST00000428931	ENSG00000143569	UBAP2L	TRUE	FALSE
chr1	154257344	A	G	ENST00000428931	ENSG00000143569	UBAP2L	TRUE	FALSE
chr1	154257344	A	T	ENST00000428931	ENSG00000143569	UBAP2L	TRUE	FALSE
chr1	154257345	G	A	ENST00000428931	ENSG00000143569	UBAP2L	TRUE	FALSE
chr1	154257345	G	C	ENST00000428931	ENSG00000143569	UBAP2L	TRUE	FALSE
chr1	154257345	G	T	ENST00000428931	ENSG00000143569	UBAP2L	TRUE	FALSE
chr1	154257348	A	T	ENST00000428931	ENSG00000143569	UBAP2L	TRUE	TRUE
chr1	154257385	T	A	ENST00000428931	ENSG00000143569	UBAP2L	TRUE	TRUE
chr1	154257388	T	A	ENST00000428931	ENSG00000143569	UBAP2L	TRUE	TRUE
chr1	154257401	T	A	ENST00000428931	ENSG00000143569	UBAP2L	TRUE	TRUE
chr1	154257401	T	G	ENST00000428931	ENSG00000143569	UBAP2L	TRUE	TRUE
chr1	154257421	T	A	ENST00000428931	ENSG00000143569	UBAP2L	TRUE	TRUE
chr1	154257421	T	G	ENST00000428931	ENSG00000143569	UBAP2L	TRUE	TRUE
chr1	154257431	C	A	ENST00000428931	ENSG00000143569	UBAP2L	TRUE	TRUE
chr1	154257431	C	G	ENST00000428931	ENSG00000143569	UBAP2L	TRUE	TRUE
chr1	154257435	G	A	ENST00000428931	ENSG00000143569	UBAP2L	TRUE	FALSE
chr1	154257435	G	C	ENST00000428931	ENSG00000143569	UBAP2L	TRUE	FALSE
chr1	154257435	G	T	ENST00000428931	ENSG00000143569	UBAP2L	TRUE	FALSE
chr1	154257436	T	A	ENST00000428931	ENSG00000143569	UBAP2L	TRUE	FALSE
chr1	154257436	T	C	ENST00000428931	ENSG00000143569	UBAP2L	TRUE	FALSE
chr1	154257436	T	G	ENST00000428931	ENSG00000143569	UBAP2L	TRUE	FALSE
chr1	154258975	A	C	ENST00000428931	ENSG00000143569	UBAP2L	TRUE	FALSE
chr1	154258975	A	G	ENST00000428931	ENSG00000143569	UBAP2L	TRUE	FALSE
chr1	154258975	A	T	ENST00000428931	ENSG00000143569	UBAP2L	TRUE	FALSE
chr1	154258976	G	A	ENST00000428931	ENSG00000143569	UBAP2L	TRUE	FALSE
chr1	154258976	G	C	ENST00000428931	ENSG00000143569	UBAP2L	TRUE	FALSE
chr1	154258976	G	T	ENST00000428931	ENSG00000143569	UBAP2L	TRUE	FALSE
chr1	154258980	C	T	ENST00000428931	ENSG00000143569	UBAP2L	TRUE	TRUE
chr1	154258988	T	A	ENST00000428931	ENSG00000143569	UBAP2L	TRUE	TRUE
chr1	154258988	T	G	ENST00000428931	ENSG00000143569	UBAP2L	TRUE	TRUE
chr1	154258994	T	A	ENST00000428931	ENSG00000143569	UBAP2L	TRUE	TRUE
chr1	154258994	T	G	ENST00000428931	ENSG00000143569	UBAP2L	TRUE	TRUE
chr1	154259002	T	A	ENST00000428931	ENSG00000143569	UBAP2L	TRUE	TRUE
chr1	154259004	C	T	ENST00000428931	ENSG00000143569	UBAP2L	TRUE	TRUE
chr1	154259013	C	T	ENST00000428931	ENSG00000143569	UBAP2L	TRUE	TRUE
chr1	154259019	A	T	ENST00000428931	ENSG00000143569	UBAP2L	TRUE	TRUE
chr1	154259029	T	A	ENST00000428931	ENSG00000143569	UBAP2L	TRUE	TRUE
chr1	154259031	G	A	ENST00000428931	ENSG00000143569	UBAP2L	TRUE	FALSE
chr1	154259031	G	C	ENST00000428931	ENSG00000143569	UBAP2L	TRUE	FALSE
chr1	154259031	G	T	ENST00000428931	ENSG00000143569	UBAP2L	TRUE	FALSE
chr1	154259032	T	A	ENST00000428931	ENSG00000143569	UBAP2L	TRUE	FALSE
chr1	154259032	T	C	ENST00000428931	ENSG00000143569	UBAP2L	TRUE	FALSE
chr1	154259032	T	G	ENST00000428931	ENSG00000143569	UBAP2L	TRUE	FALSE
chr1	154259946	A	C	ENST00000428931	ENSG00000143569	UBAP2L	TRUE	FALSE
chr1	154259946	A	G	ENST00000428931	ENSG00000143569	UBAP2L	TRUE	FALSE
chr1	154259946	A	T	ENST00000428931	ENSG00000143569	UBAP2L	TRUE	FALSE
chr1	154259947	G	A	ENST00000428931	ENSG00000143569	UBAP2L	TRUE	FALSE
chr1	154259947	G	C	ENST00000428931	ENSG00000143569	UBAP2L	TRUE	FALSE
chr1	154259947	G	T	ENST00000428931	ENSG00000143569	UBAP2L	TRUE	FALSE
chr1	154259953	C	A	ENST00000428931	ENSG00000143569	UBAP2L	TRUE	TRUE
chr1	154259953	C	G	ENST00000428931	ENSG00000143569	UBAP2L	TRUE	TRUE
chr1	154259956	C	A	ENST00000428931	ENSG00000143569	UBAP2L	TRUE	TRUE
chr1	154259956	C	G	ENST00000428931	ENSG00000143569	UBAP2L	TRUE	TRUE
chr1	154260025	T	A	ENST00000428931	ENSG00000143569	UBAP2L	TRUE	TRUE
chr1	154260025	T	G	ENST00000428931	ENSG00000143569	UBAP2L	TRUE	TRUE
chr1	154260030	G	A	ENST00000428931	ENSG00000143569	UBAP2L	TRUE	FALSE
chr1	154260030	G	C	ENST00000428931	ENSG00000143569	UBAP2L	TRUE	FALSE
chr1	154260030	G	T	ENST00000428931	ENSG00000143569	UBAP2L	TRUE	FALSE
chr1	154260031	T	A	ENST00000428931	ENSG00000143569	UBAP2L	TRUE	FALSE
chr1	154260031	T	C	ENST00000428931	ENSG00000143569	UBAP2L	TRUE	FALSE
chr1	154260031	T	G	ENST00000428931	ENSG00000143569	UBAP2L	TRUE	FALSE
chr1	154260890	A	C	ENST00000428931	ENSG00000143569	UBAP2L	TRUE	FALSE
chr1	154260890	A	G	ENST00000428931	ENSG00000143569	UBAP2L	TRUE	FALSE
chr1	154260890	A	T	ENST00000428931	ENSG00000143569	UBAP2L	TRUE	FALSE
chr1	154260891	G	A	ENST00000428931	ENSG00000143569	UBAP2L	TRUE	FALSE
chr1	154260891	G	C	ENST00000428931	ENSG00000143569	UBAP2L	TRUE	FALSE
chr1	154260891	G	T	ENST00000428931	ENSG00000143569	UBAP2L	TRUE	FALSE
chr1	154260903	A	T	ENST00000428931	ENSG00000143569	UBAP2L	TRUE	TRUE
chr1	154260949	T	A	ENST00000428931	ENSG00000143569	UBAP2L	TRUE	TRUE
chr1	154260954	C	T	ENST00000428931	ENSG00000143569	UBAP2L	TRUE	TRUE
chr1	154260960	C	T	ENST00000428931	ENSG00000143569	UBAP2L	TRUE	TRUE
chr1	154260963	C	T	ENST00000428931	ENSG00000143569	UBAP2L	TRUE	TRUE
chr1	154260969	C	T	ENST00000428931	ENSG00000143569	UBAP2L	TRUE	TRUE
chr1	154260975	C	T	ENST00000428931	ENSG00000143569	UBAP2L	TRUE	TRUE
chr1	154260993	C	T	ENST00000428931	ENSG00000143569	UBAP2L	TRUE	TRUE
chr1	154260996	C	T	ENST00000428931	ENSG00000143569	UBAP2L	TRUE	TRUE
chr1	154261031	C	A	ENST00000428931	ENSG00000143569	UBAP2L	TRUE	TRUE
chr1	154261031	C	G	ENST00000428931	ENSG00000143569	UBAP2L	TRUE	TRUE
chr1	154261037	C	A	ENST00000428931	ENSG00000143569	UBAP2L	TRUE	TRUE
chr1	154261037	C	G	ENST00000428931	ENSG00000143569	UBAP2L	TRUE	TRUE
chr1	154261052	C	A	ENST00000428931	ENSG00000143569	UBAP2L	TRUE	TRUE
chr1	154261052	C	G	ENST00000428931	ENSG00000143569	UBAP2L	TRUE	TRUE
chr1	154261055	T	A	ENST00000428931	ENSG00000143569	UBAP2L	TRUE	TRUE
chr1	154261055	T	G	ENST00000428931	ENSG00000143569	UBAP2L	TRUE	TRUE
chr1	154261086	C	T	ENST00000428931	ENSG00000143569	UBAP2L	TRUE	TRUE
chr1	154261091	T	A	ENST00000428931	ENSG00000143569	UBAP2L	TRUE	TRUE
chr1	154261091	T	G	ENST00000428931	ENSG00000143569	UBAP2L	TRUE	TRUE
chr1	154261110	G	A	ENST00000428931	ENSG00000143569	UBAP2L	TRUE	FALSE
chr1	154261110	G	C	ENST00000428931	ENSG00000143569	UBAP2L	TRUE	FALSE
chr1	154261110	G	T	ENST00000428931	ENSG00000143569	UBAP2L	TRUE	FALSE
chr1	154261111	T	A	ENST00000428931	ENSG00000143569	UBAP2L	TRUE	FALSE
chr1	154261111	T	C	ENST00000428931	ENSG00000143569	UBAP2L	TRUE	FALSE
chr1	154261111	T	G	ENST00000428931	ENSG00000143569	UBAP2L	TRUE	FALSE
chr1	154261590	A	C	ENST00000428931	ENSG00000143569	UBAP2L	TRUE	FALSE
chr1	154261590	A	G	ENST00000428931	ENSG00000143569	UBAP2L	TRUE	FALSE
chr1	154261590	A	T	ENST00000428931	ENSG00000143569	UBAP2L	TRUE	FALSE
chr1	154261591	G	A	ENST00000428931	ENSG00000143569	UBAP2L	TRUE	FALSE
chr1	154261591	G	C	ENST00000428931	ENSG00000143569	UBAP2L	TRUE	FALSE
chr1	154261591	G	T	ENST00000428931	ENSG00000143569	UBAP2L	TRUE	FALSE
chr1	154261610	A	T	ENST00000428931	ENSG00000143569	UBAP2L	TRUE	TRUE
chr1	154261613	C	T	ENST00000428931	ENSG00000143569	UBAP2L	TRUE	TRUE
chr1	154261644	C	A	ENST00000428931	ENSG00000143569	UBAP2L	TRUE	TRUE
chr1	154261658	C	T	ENST00000428931	ENSG00000143569	UBAP2L	TRUE	TRUE
chr1	154261661	C	T	ENST00000428931	ENSG00000143569	UBAP2L	TRUE	TRUE
chr1	154261670	G	T	ENST00000428931	ENSG00000143569	UBAP2L	TRUE	TRUE
chr1	154261675	T	A	ENST00000428931	ENSG00000143569	UBAP2L	TRUE	TRUE
chr1	154261675	T	G	ENST00000428931	ENSG00000143569	UBAP2L	TRUE	TRUE
chr1	154261685	G	T	ENST00000428931	ENSG00000143569	UBAP2L	TRUE	TRUE
chr1	154261690	C	A	ENST00000428931	ENSG00000143569	UBAP2L	TRUE	TRUE
chr1	154261690	C	G	ENST00000428931	ENSG00000143569	UBAP2L	TRUE	TRUE
chr1	154261698	G	A	ENST00000428931	ENSG00000143569	UBAP2L	TRUE	FALSE
chr1	154261698	G	C	ENST00000428931	ENSG00000143569	UBAP2L	TRUE	FALSE
chr1	154261698	G	T	ENST00000428931	ENSG00000143569	UBAP2L	TRUE	FALSE
chr1	154261699	T	A	ENST00000428931	ENSG00000143569	UBAP2L	TRUE	FALSE
chr1	154261699	T	C	ENST00000428931	ENSG00000143569	UBAP2L	TRUE	FALSE
chr1	154261699	T	G	ENST00000428931	ENSG00000143569	UBAP2L	TRUE	FALSE
chr1	154266499	A	C	ENST00000428931	ENSG00000143569	UBAP2L	TRUE	FALSE
chr1	154266499	A	G	ENST00000428931	ENSG00000143569	UBAP2L	TRUE	FALSE
chr1	154266499	A	T	ENST00000428931	ENSG00000143569	UBAP2L	TRUE	FALSE
chr1	154266500	G	A	ENST00000428931	ENSG00000143569	UBAP2L	TRUE	FALSE
chr1	154266500	G	C	ENST00000428931	ENSG00000143569	UBAP2L	TRUE	FALSE
chr1	154266500	G	T	ENST00000428931	ENSG00000143569	UBAP2L	TRUE	FALSE
chr1	154266507	C	A	ENST00000428931	ENSG00000143569	UBAP2L	TRUE	TRUE
chr1	154266507	C	G	ENST00000428931	ENSG00000143569	UBAP2L	TRUE	TRUE
chr1	154266543	C	A	ENST00000428931	ENSG00000143569	UBAP2L	TRUE	TRUE
chr1	154266556	C	A	ENST00000428931	ENSG00000143569	UBAP2L	TRUE	TRUE
chr1	154266556	C	G	ENST00000428931	ENSG00000143569	UBAP2L	TRUE	TRUE
chr1	154266560	A	T	ENST00000428931	ENSG00000143569	UBAP2L	TRUE	TRUE
chr1	154266566	C	T	ENST00000428931	ENSG00000143569	UBAP2L	TRUE	TRUE
chr1	154266569	G	A	ENST00000428931	ENSG00000143569	UBAP2L	TRUE	FALSE
chr1	154266569	G	C	ENST00000428931	ENSG00000143569	UBAP2L	TRUE	FALSE
chr1	154266569	G	T	ENST00000428931	ENSG00000143569	UBAP2L	TRUE	FALSE
chr1	154266570	T	A	ENST00000428931	ENSG00000143569	UBAP2L	TRUE	FALSE
chr1	154266570	T	C	ENST00000428931	ENSG00000143569	UBAP2L	TRUE	FALSE
chr1	154266570	T	G	ENST00000428931	ENSG00000143569	UBAP2L	TRUE	FALSE
chr1	154268755	A	C	ENST00000428931	ENSG00000143569	UBAP2L	FALSE	FALSE
chr1	154268755	A	G	ENST00000428931	ENSG00000143569	UBAP2L	FALSE	FALSE
chr1	154268755	A	T	ENST00000428931	ENSG00000143569	UBAP2L	FALSE	FALSE
chr1	154268756	G	A	ENST00000428931	ENSG00000143569	UBAP2L	FALSE	FALSE
chr1	154268756	G	C	ENST00000428931	ENSG00000143569	UBAP2L	FALSE	FALSE
chr1	154268756	G	T	ENST00000428931	ENSG00000143569	UBAP2L	FALSE	FALSE
chr1	154268757	C	T	ENST00000428931	ENSG00000143569	UBAP2L	TRUE	TRUE
chr1	154268766	G	T	ENST00000428931	ENSG00000143569	UBAP2L	TRUE	TRUE
chr1	154268769	A	T	ENST00000428931	ENSG00000143569	UBAP2L	TRUE	TRUE
chr1	154268772	C	T	ENST00000428931	ENSG00000143569	UBAP2L	TRUE	TRUE
chr1	154268812	T	A	ENST00000428931	ENSG00000143569	UBAP2L	TRUE	TRUE
chr1	154268818	C	A	ENST00000428931	ENSG00000143569	UBAP2L	TRUE	TRUE
chr1	154268818	C	G	ENST00000428931	ENSG00000143569	UBAP2L	TRUE	TRUE
chr1	154268826	G	T	ENST00000428931	ENSG00000143569	UBAP2L	TRUE	TRUE
chr1	154268867	C	A	ENST00000428931	ENSG00000143569	UBAP2L	TRUE	TRUE
chr1	154268867	C	G	ENST00000428931	ENSG00000143569	UBAP2L	TRUE	TRUE
chr1	154268904	C	T	ENST00000428931	ENSG00000143569	UBAP2L	FALSE	FALSE
chr1	154268907	C	T	ENST00000428931	ENSG00000143569	UBAP2L	FALSE	FALSE
chr1	154268919	C	T	ENST00000428931	ENSG00000143569	UBAP2L	FALSE	FALSE
chr1	154268940	C	T	ENST00000428931	ENSG00000143569	UBAP2L	FALSE	FALSE
chr1	154268943	C	T	ENST00000428931	ENSG00000143569	UBAP2L	FALSE	FALSE
chr1	154268952	C	T	ENST00000428931	ENSG00000143569	UBAP2L	FALSE	FALSE
chr1	154268955	G	A	ENST00000428931	ENSG00000143569	UBAP2L	TRUE	FALSE
chr1	154268955	G	C	ENST00000428931	ENSG00000143569	UBAP2L	TRUE	FALSE
chr1	154268955	G	T	ENST00000428931	ENSG00000143569	UBAP2L	TRUE	FALSE
chr1	154268956	T	A	ENST00000428931	ENSG00000143569	UBAP2L	TRUE	FALSE
chr1	154268956	T	C	ENST00000428931	ENSG00000143569	UBAP2L	TRUE	FALSE
chr1	154268956	T	G	ENST00000428931	ENSG00000143569	UBAP2L	TRUE	FALSE
chr1	154270198	A	C	ENST00000428931	ENSG00000143569	UBAP2L	TRUE	FALSE
chr1	154270198	A	G	ENST00000428931	ENSG00000143569	UBAP2L	TRUE	FALSE
chr1	154270198	A	T	ENST00000428931	ENSG00000143569	UBAP2L	TRUE	FALSE
chr1	154270199	G	A	ENST00000428931	ENSG00000143569	UBAP2L	TRUE	FALSE
chr1	154270199	G	C	ENST00000428931	ENSG00000143569	UBAP2L	TRUE	FALSE
chr1	154270199	G	T	ENST00000428931	ENSG00000143569	UBAP2L	TRUE	FALSE
chr1	154270212	C	T	ENST00000428931	ENSG00000143569	UBAP2L	FALSE	FALSE
chr1	154270221	C	T	ENST00000428931	ENSG00000143569	UBAP2L	FALSE	FALSE
chr1	154270239	C	T	ENST00000428931	ENSG00000143569	UBAP2L	FALSE	FALSE
chr1	154270242	A	T	ENST00000428931	ENSG00000143569	UBAP2L	FALSE	FALSE
chr1	154270248	C	T	ENST00000428931	ENSG00000143569	UBAP2L	FALSE	FALSE
chr1	154270257	A	T	ENST00000428931	ENSG00000143569	UBAP2L	FALSE	FALSE
chr1	154270268	C	A	ENST00000428931	ENSG00000143569	UBAP2L	FALSE	FALSE
chr1	154270268	C	G	ENST00000428931	ENSG00000143569	UBAP2L	FALSE	FALSE
chr1	154270277	C	A	ENST00000428931	ENSG00000143569	UBAP2L	FALSE	FALSE
chr1	154270277	C	G	ENST00000428931	ENSG00000143569	UBAP2L	FALSE	FALSE
chr1	154270282	G	A	ENST00000428931	ENSG00000143569	UBAP2L	FALSE	FALSE
chr1	154270283	G	A	ENST00000428931	ENSG00000143569	UBAP2L	FALSE	FALSE
chr1	154272766	G	T	ENST00000328703	ENSG00000143575	HAX1	FALSE	FALSE
chr1	154272777	G	A	ENST00000328703	ENSG00000143575	HAX1	TRUE	FALSE
chr1	154272777	G	C	ENST00000328703	ENSG00000143575	HAX1	TRUE	FALSE
chr1	154272777	G	T	ENST00000328703	ENSG00000143575	HAX1	TRUE	FALSE
chr1	154272778	T	A	ENST00000328703	ENSG00000143575	HAX1	TRUE	FALSE
chr1	154272778	T	C	ENST00000328703	ENSG00000143575	HAX1	TRUE	FALSE
chr1	154272778	T	G	ENST00000328703	ENSG00000143575	HAX1	TRUE	FALSE
chr1	154273334	A	C	ENST00000328703	ENSG00000143575	HAX1	TRUE	FALSE
chr1	154273334	A	G	ENST00000328703	ENSG00000143575	HAX1	TRUE	FALSE
chr1	154273334	A	T	ENST00000328703	ENSG00000143575	HAX1	TRUE	FALSE
chr1	154273335	G	A	ENST00000328703	ENSG00000143575	HAX1	TRUE	FALSE
chr1	154273335	G	C	ENST00000328703	ENSG00000143575	HAX1	TRUE	FALSE
chr1	154273335	G	T	ENST00000328703	ENSG00000143575	HAX1	TRUE	FALSE
chr1	154273340	A	T	ENST00000328703	ENSG00000143575	HAX1	TRUE	FALSE
chr1	154273355	G	T	ENST00000328703	ENSG00000143575	HAX1	TRUE	TRUE
chr1	154273367	C	T	ENST00000328703	ENSG00000143575	HAX1	TRUE	TRUE
chr1	154273373	G	T	ENST00000328703	ENSG00000143575	HAX1	TRUE	TRUE
chr1	154273385	G	T	ENST00000328703	ENSG00000143575	HAX1	TRUE	TRUE
chr1	154273388	G	T	ENST00000328703	ENSG00000143575	HAX1	TRUE	TRUE
chr1	154273391	G	T	ENST00000328703	ENSG00000143575	HAX1	TRUE	TRUE
chr1	154273394	G	T	ENST00000328703	ENSG00000143575	HAX1	TRUE	TRUE
chr1	154273397	G	T	ENST00000328703	ENSG00000143575	HAX1	TRUE	TRUE
chr1	154273400	G	T	ENST00000328703	ENSG00000143575	HAX1	TRUE	TRUE
chr1	154273410	C	A	ENST00000328703	ENSG00000143575	HAX1	TRUE	TRUE
chr1	154273410	C	G	ENST00000328703	ENSG00000143575	HAX1	TRUE	TRUE
chr1	154273413	G	A	ENST00000328703	ENSG00000143575	HAX1	TRUE	TRUE
chr1	154273414	G	A	ENST00000328703	ENSG00000143575	HAX1	TRUE	TRUE
chr1	154273445	C	T	ENST00000328703	ENSG00000143575	HAX1	TRUE	TRUE
chr1	154273457	G	T	ENST00000328703	ENSG00000143575	HAX1	TRUE	TRUE
chr1	154273460	G	T	ENST00000328703	ENSG00000143575	HAX1	TRUE	TRUE
chr1	154273490	G	T	ENST00000328703	ENSG00000143575	HAX1	TRUE	TRUE
chr1	154273493	G	T	ENST00000328703	ENSG00000143575	HAX1	TRUE	TRUE
chr1	154273538	C	T	ENST00000328703	ENSG00000143575	HAX1	TRUE	TRUE
chr1	154273575	G	A	ENST00000328703	ENSG00000143575	HAX1	TRUE	TRUE
chr1	154273576	G	A	ENST00000328703	ENSG00000143575	HAX1	TRUE	TRUE
chr1	154273581	T	A	ENST00000328703	ENSG00000143575	HAX1	TRUE	TRUE
chr1	154273598	G	T	ENST00000328703	ENSG00000143575	HAX1	TRUE	TRUE
chr1	154273599	G	A	ENST00000328703	ENSG00000143575	HAX1	TRUE	FALSE
chr1	154273599	G	C	ENST00000328703	ENSG00000143575	HAX1	TRUE	FALSE
chr1	154273599	G	T	ENST00000328703	ENSG00000143575	HAX1	TRUE	FALSE
chr1	154273600	T	A	ENST00000328703	ENSG00000143575	HAX1	TRUE	FALSE
chr1	154273600	T	C	ENST00000328703	ENSG00000143575	HAX1	TRUE	FALSE
chr1	154273600	T	G	ENST00000328703	ENSG00000143575	HAX1	TRUE	FALSE
chr1	154273772	A	C	ENST00000328703	ENSG00000143575	HAX1	TRUE	FALSE
chr1	154273772	A	G	ENST00000328703	ENSG00000143575	HAX1	TRUE	FALSE
chr1	154273772	A	T	ENST00000328703	ENSG00000143575	HAX1	TRUE	FALSE
chr1	154273773	G	A	ENST00000328703	ENSG00000143575	HAX1	TRUE	FALSE
chr1	154273773	G	C	ENST00000328703	ENSG00000143575	HAX1	TRUE	FALSE
chr1	154273773	G	T	ENST00000328703	ENSG00000143575	HAX1	TRUE	FALSE
chr1	154273788	G	T	ENST00000328703	ENSG00000143575	HAX1	TRUE	TRUE
chr1	154273792	C	A	ENST00000328703	ENSG00000143575	HAX1	TRUE	TRUE
chr1	154273792	C	G	ENST00000328703	ENSG00000143575	HAX1	TRUE	TRUE
chr1	154273794	G	T	ENST00000328703	ENSG00000143575	HAX1	TRUE	TRUE
chr1	154273806	G	T	ENST00000328703	ENSG00000143575	HAX1	TRUE	TRUE
chr1	154273809	A	T	ENST00000328703	ENSG00000143575	HAX1	TRUE	TRUE
chr1	154273818	G	T	ENST00000328703	ENSG00000143575	HAX1	TRUE	TRUE
chr1	154273821	G	T	ENST00000328703	ENSG00000143575	HAX1	TRUE	TRUE
chr1	154273824	C	T	ENST00000328703	ENSG00000143575	HAX1	TRUE	TRUE
chr1	154273840	C	A	ENST00000328703	ENSG00000143575	HAX1	TRUE	TRUE
chr1	154273840	C	G	ENST00000328703	ENSG00000143575	HAX1	TRUE	TRUE
chr1	154273848	A	T	ENST00000328703	ENSG00000143575	HAX1	TRUE	TRUE
chr1	154273853	T	A	ENST00000328703	ENSG00000143575	HAX1	TRUE	TRUE
chr1	154273853	T	G	ENST00000328703	ENSG00000143575	HAX1	TRUE	TRUE
chr1	154273866	C	T	ENST00000328703	ENSG00000143575	HAX1	TRUE	TRUE
chr1	154273891	T	A	ENST00000328703	ENSG00000143575	HAX1	TRUE	TRUE
chr1	154273893	G	T	ENST00000328703	ENSG00000143575	HAX1	TRUE	TRUE
chr1	154273905	A	T	ENST00000328703	ENSG00000143575	HAX1	TRUE	TRUE
chr1	154273911	G	T	ENST00000328703	ENSG00000143575	HAX1	TRUE	TRUE
chr1	154273920	C	T	ENST00000328703	ENSG00000143575	HAX1	TRUE	TRUE
chr1	154273936	G	A	ENST00000328703	ENSG00000143575	HAX1	TRUE	TRUE
chr1	154273937	G	A	ENST00000328703	ENSG00000143575	HAX1	TRUE	TRUE
chr1	154273944	C	T	ENST00000328703	ENSG00000143575	HAX1	TRUE	TRUE
chr1	154273962	G	A	ENST00000328703	ENSG00000143575	HAX1	TRUE	FALSE
chr1	154273962	G	C	ENST00000328703	ENSG00000143575	HAX1	TRUE	FALSE
chr1	154273962	G	T	ENST00000328703	ENSG00000143575	HAX1	TRUE	FALSE
chr1	154273963	T	A	ENST00000328703	ENSG00000143575	HAX1	TRUE	FALSE
chr1	154273963	T	C	ENST00000328703	ENSG00000143575	HAX1	TRUE	FALSE
chr1	154273963	T	G	ENST00000328703	ENSG00000143575	HAX1	TRUE	FALSE
chr1	154274948	A	C	ENST00000328703	ENSG00000143575	HAX1	TRUE	TRUE
chr1	154274948	A	G	ENST00000328703	ENSG00000143575	HAX1	TRUE	TRUE
chr1	154274948	A	T	ENST00000328703	ENSG00000143575	HAX1	TRUE	TRUE
chr1	154274949	G	A	ENST00000328703	ENSG00000143575	HAX1	TRUE	TRUE
chr1	154274949	G	C	ENST00000328703	ENSG00000143575	HAX1	TRUE	TRUE
chr1	154274949	G	T	ENST00000328703	ENSG00000143575	HAX1	TRUE	TRUE
chr1	154274963	G	A	ENST00000328703	ENSG00000143575	HAX1	TRUE	TRUE
chr1	154274964	G	A	ENST00000328703	ENSG00000143575	HAX1	TRUE	TRUE
chr1	154274983	A	T	ENST00000328703	ENSG00000143575	HAX1	TRUE	TRUE
chr1	154274989	A	T	ENST00000328703	ENSG00000143575	HAX1	TRUE	TRUE
chr1	154274992	G	T	ENST00000328703	ENSG00000143575	HAX1	TRUE	TRUE
chr1	154275002	G	A	ENST00000328703	ENSG00000143575	HAX1	TRUE	TRUE
chr1	154275002	G	C	ENST00000328703	ENSG00000143575	HAX1	TRUE	TRUE
chr1	154275002	G	T	ENST00000328703	ENSG00000143575	HAX1	TRUE	TRUE
chr1	154275003	T	A	ENST00000328703	ENSG00000143575	HAX1	TRUE	TRUE
chr1	154275003	T	C	ENST00000328703	ENSG00000143575	HAX1	TRUE	FALSE
chr1	154275003	T	G	ENST00000328703	ENSG00000143575	HAX1	TRUE	TRUE
chr1	154275152	A	C	ENST00000328703	ENSG00000143575	HAX1	TRUE	FALSE
chr1	154275152	A	G	ENST00000328703	ENSG00000143575	HAX1	TRUE	FALSE
chr1	154275152	A	T	ENST00000328703	ENSG00000143575	HAX1	TRUE	FALSE
chr1	154275153	G	A	ENST00000328703	ENSG00000143575	HAX1	TRUE	FALSE
chr1	154275153	G	C	ENST00000328703	ENSG00000143575	HAX1	TRUE	FALSE
chr1	154275153	G	T	ENST00000328703	ENSG00000143575	HAX1	TRUE	FALSE
chr1	154275165	C	T	ENST00000328703	ENSG00000143575	HAX1	TRUE	TRUE
chr1	154275174	C	T	ENST00000328703	ENSG00000143575	HAX1	TRUE	TRUE
chr1	154275177	G	T	ENST00000328703	ENSG00000143575	HAX1	TRUE	TRUE
chr1	154275198	C	T	ENST00000328703	ENSG00000143575	HAX1	TRUE	TRUE
chr1	154275204	C	T	ENST00000328703	ENSG00000143575	HAX1	TRUE	TRUE
chr1	154275210	A	T	ENST00000328703	ENSG00000143575	HAX1	TRUE	TRUE
chr1	154275218	T	A	ENST00000328703	ENSG00000143575	HAX1	TRUE	TRUE
chr1	154275218	T	G	ENST00000328703	ENSG00000143575	HAX1	TRUE	TRUE
chr1	154275222	A	T	ENST00000328703	ENSG00000143575	HAX1	TRUE	TRUE
chr1	154275240	A	T	ENST00000328703	ENSG00000143575	HAX1	TRUE	TRUE
chr1	154275249	A	T	ENST00000328703	ENSG00000143575	HAX1	TRUE	TRUE
chr1	154275261	G	A	ENST00000328703	ENSG00000143575	HAX1	TRUE	TRUE
chr1	154275261	G	C	ENST00000328703	ENSG00000143575	HAX1	TRUE	TRUE
chr1	154275261	G	T	ENST00000328703	ENSG00000143575	HAX1	TRUE	TRUE
chr1	154275262	T	A	ENST00000328703	ENSG00000143575	HAX1	TRUE	TRUE
chr1	154275262	T	C	ENST00000328703	ENSG00000143575	HAX1	TRUE	TRUE
chr1	154275262	T	G	ENST00000328703	ENSG00000143575	HAX1	TRUE	TRUE
chr1	154275391	A	C	ENST00000328703	ENSG00000143575	HAX1	TRUE	TRUE
chr1	154275391	A	G	ENST00000328703	ENSG00000143575	HAX1	TRUE	FALSE
chr1	154275391	A	T	ENST00000328703	ENSG00000143575	HAX1	TRUE	TRUE
chr1	154275392	G	A	ENST00000328703	ENSG00000143575	HAX1	TRUE	FALSE
chr1	154275392	G	C	ENST00000328703	ENSG00000143575	HAX1	TRUE	FALSE
chr1	154275392	G	T	ENST00000328703	ENSG00000143575	HAX1	TRUE	FALSE
chr1	154275399	G	T	ENST00000328703	ENSG00000143575	HAX1	TRUE	TRUE
chr1	154275402	G	T	ENST00000328703	ENSG00000143575	HAX1	TRUE	TRUE
chr1	154275426	G	T	ENST00000328703	ENSG00000143575	HAX1	TRUE	TRUE
chr1	154275438	G	T	ENST00000328703	ENSG00000143575	HAX1	FALSE	FALSE
chr1	154275453	C	T	ENST00000328703	ENSG00000143575	HAX1	FALSE	FALSE
chr1	154275459	G	T	ENST00000328703	ENSG00000143575	HAX1	FALSE	FALSE
chr1	154275484	G	A	ENST00000328703	ENSG00000143575	HAX1	TRUE	TRUE
chr1	154275484	G	C	ENST00000328703	ENSG00000143575	HAX1	TRUE	TRUE
chr1	154275484	G	T	ENST00000328703	ENSG00000143575	HAX1	TRUE	TRUE
chr1	154275485	T	A	ENST00000328703	ENSG00000143575	HAX1	TRUE	TRUE
chr1	154275485	T	C	ENST00000328703	ENSG00000143575	HAX1	TRUE	FALSE
chr1	154275485	T	G	ENST00000328703	ENSG00000143575	HAX1	TRUE	TRUE
chr1	154275614	A	C	ENST00000328703	ENSG00000143575	HAX1	TRUE	FALSE
chr1	154275614	A	G	ENST00000328703	ENSG00000143575	HAX1	TRUE	FALSE
chr1	154275614	A	T	ENST00000328703	ENSG00000143575	HAX1	TRUE	FALSE
chr1	154275615	G	A	ENST00000328703	ENSG00000143575	HAX1	TRUE	FALSE
chr1	154275615	G	C	ENST00000328703	ENSG00000143575	HAX1	TRUE	FALSE
chr1	154275615	G	T	ENST00000328703	ENSG00000143575	HAX1	TRUE	FALSE
chr1	154275621	G	T	ENST00000328703	ENSG00000143575	HAX1	FALSE	FALSE
chr1	154275625	C	A	ENST00000328703	ENSG00000143575	HAX1	FALSE	FALSE
chr1	154275625	C	G	ENST00000328703	ENSG00000143575	HAX1	FALSE	FALSE
chr1	154275630	A	T	ENST00000328703	ENSG00000143575	HAX1	FALSE	FALSE
chr1	154275670	T	A	ENST00000328703	ENSG00000143575	HAX1	FALSE	FALSE
chr1	154275670	T	G	ENST00000328703	ENSG00000143575	HAX1	FALSE	FALSE
chr1	154275678	G	T	ENST00000328703	ENSG00000143575	HAX1	FALSE	FALSE
chr1	154275685	G	A	ENST00000328703	ENSG00000143575	HAX1	FALSE	FALSE
chr1	154275686	G	A	ENST00000328703	ENSG00000143575	HAX1	FALSE	FALSE
chr1	154321168	C	T	ENST00000324978	ENSG00000143595	AQP10	FALSE	FALSE
chr1	154321180	G	T	ENST00000324978	ENSG00000143595	AQP10	FALSE	FALSE
chr1	154321222	C	T	ENST00000324978	ENSG00000143595	AQP10	TRUE	FALSE
chr1	154321227	C	A	ENST00000324978	ENSG00000143595	AQP10	TRUE	TRUE
chr1	154321234	G	T	ENST00000324978	ENSG00000143595	AQP10	TRUE	TRUE
chr1	154321261	G	A	ENST00000324978	ENSG00000143595	AQP10	FALSE	FALSE
chr1	154321261	G	C	ENST00000324978	ENSG00000143595	AQP10	FALSE	FALSE
chr1	154321261	G	T	ENST00000324978	ENSG00000143595	AQP10	FALSE	FALSE
chr1	154321262	T	A	ENST00000324978	ENSG00000143595	AQP10	FALSE	FALSE
chr1	154321262	T	C	ENST00000324978	ENSG00000143595	AQP10	FALSE	FALSE
chr1	154321262	T	G	ENST00000324978	ENSG00000143595	AQP10	FALSE	FALSE
chr1	154321931	A	C	ENST00000324978	ENSG00000143595	AQP10	TRUE	FALSE
chr1	154321931	A	G	ENST00000324978	ENSG00000143595	AQP10	TRUE	FALSE
chr1	154321931	A	T	ENST00000324978	ENSG00000143595	AQP10	TRUE	FALSE
chr1	154321932	G	A	ENST00000324978	ENSG00000143595	AQP10	TRUE	FALSE
chr1	154321932	G	C	ENST00000324978	ENSG00000143595	AQP10	TRUE	FALSE
chr1	154321932	G	T	ENST00000324978	ENSG00000143595	AQP10	TRUE	FALSE
chr1	154321942	C	T	ENST00000324978	ENSG00000143595	AQP10
chr1	154321945	G	T	ENST00000324978	ENSG00000143595	AQP10
chr1	154321957	C	T	ENST00000324978	ENSG00000143595	AQP10
chr1	154321972	G	T	ENST00000324978	ENSG00000143595	AQP10
chr1	154321975	G	T	ENST00000324978	ENSG00000143595	AQP10
chr1	154321981	A	T	ENST00000324978	ENSG00000143595	AQP10
chr1	154322040	C	A	ENST00000324978	ENSG00000143595	AQP10
chr1	154322040	C	G	ENST00000324978	ENSG00000143595	AQP10
chr1	154322057	C	A	ENST00000324978	ENSG00000143595	AQP10
chr1	154322057	C	G	ENST00000324978	ENSG00000143595	AQP10
chr1	154322060	G	A	ENST00000324978	ENSG00000143595	AQP10	TRUE	FALSE
chr1	154322060	G	C	ENST00000324978	ENSG00000143595	AQP10	TRUE	FALSE
chr1	154322060	G	T	ENST00000324978	ENSG00000143595	AQP10	TRUE	FALSE
chr1	154322061	T	A	ENST00000324978	ENSG00000143595	AQP10	TRUE	FALSE
chr1	154322061	T	C	ENST00000324978	ENSG00000143595	AQP10	TRUE	FALSE
chr1	154322061	T	G	ENST00000324978	ENSG00000143595	AQP10	TRUE	FALSE
chr1	154322980	A	C	ENST00000324978	ENSG00000143595	AQP10	TRUE	FALSE
chr1	154322980	A	G	ENST00000324978	ENSG00000143595	AQP10	TRUE	FALSE
chr1	154322980	A	T	ENST00000324978	ENSG00000143595	AQP10	TRUE	FALSE
chr1	154322981	G	A	ENST00000324978	ENSG00000143595	AQP10	TRUE	FALSE
chr1	154322981	G	C	ENST00000324978	ENSG00000143595	AQP10	TRUE	FALSE
chr1	154322981	G	T	ENST00000324978	ENSG00000143595	AQP10	TRUE	FALSE
chr1	154323019	C	A	ENST00000324978	ENSG00000143595	AQP10	TRUE	TRUE
chr1	154323026	G	T	ENST00000324978	ENSG00000143595	AQP10	TRUE	TRUE
chr1	154323039	G	A	ENST00000324978	ENSG00000143595	AQP10	TRUE	TRUE
chr1	154323040	G	A	ENST00000324978	ENSG00000143595	AQP10	TRUE	TRUE
chr1	154323044	A	T	ENST00000324978	ENSG00000143595	AQP10	TRUE	TRUE
chr1	154323058	C	A	ENST00000324978	ENSG00000143595	AQP10	TRUE	TRUE
chr1	154323058	C	G	ENST00000324978	ENSG00000143595	AQP10	TRUE	TRUE
chr1	154323063	T	A	ENST00000324978	ENSG00000143595	AQP10	TRUE	TRUE
chr1	154323068	C	T	ENST00000324978	ENSG00000143595	AQP10	TRUE	TRUE
chr1	154323072	T	A	ENST00000324978	ENSG00000143595	AQP10	TRUE	TRUE
chr1	154323088	T	A	ENST00000324978	ENSG00000143595	AQP10	TRUE	TRUE
chr1	154323093	C	A	ENST00000324978	ENSG00000143595	AQP10	TRUE	TRUE
chr1	154323095	G	T	ENST00000324978	ENSG00000143595	AQP10	TRUE	TRUE
chr1	154323106	T	A	ENST00000324978	ENSG00000143595	AQP10	TRUE	TRUE
chr1	154323106	T	G	ENST00000324978	ENSG00000143595	AQP10	TRUE	TRUE
chr1	154323115	C	A	ENST00000324978	ENSG00000143595	AQP10	TRUE	TRUE
chr1	154323115	C	G	ENST00000324978	ENSG00000143595	AQP10	TRUE	TRUE
chr1	154323120	G	A	ENST00000324978	ENSG00000143595	AQP10	FALSE	FALSE
chr1	154323120	G	C	ENST00000324978	ENSG00000143595	AQP10	FALSE	FALSE
chr1	154323120	G	T	ENST00000324978	ENSG00000143595	AQP10	FALSE	FALSE
chr1	154323121	T	A	ENST00000324978	ENSG00000143595	AQP10	FALSE	FALSE
chr1	154323121	T	C	ENST00000324978	ENSG00000143595	AQP10	FALSE	FALSE
chr1	154323121	T	G	ENST00000324978	ENSG00000143595	AQP10	FALSE	FALSE
chr1	154323239	A	C	ENST00000324978	ENSG00000143595	AQP10	TRUE	FALSE
chr1	154323239	A	G	ENST00000324978	ENSG00000143595	AQP10	TRUE	FALSE
chr1	154323239	A	T	ENST00000324978	ENSG00000143595	AQP10	TRUE	FALSE
chr1	154323240	G	A	ENST00000324978	ENSG00000143595	AQP10	TRUE	FALSE
chr1	154323240	G	C	ENST00000324978	ENSG00000143595	AQP10	TRUE	FALSE
chr1	154323240	G	T	ENST00000324978	ENSG00000143595	AQP10	TRUE	FALSE
chr1	154323249	C	T	ENST00000324978	ENSG00000143595	AQP10	TRUE	TRUE
chr1	154323257	T	A	ENST00000324978	ENSG00000143595	AQP10	TRUE	TRUE
chr1	154323257	T	G	ENST00000324978	ENSG00000143595	AQP10	TRUE	TRUE
chr1	154323288	A	T	ENST00000324978	ENSG00000143595	AQP10	TRUE	TRUE
chr1	154323291	G	T	ENST00000324978	ENSG00000143595	AQP10	TRUE	TRUE
chr1	154323317	T	A	ENST00000324978	ENSG00000143595	AQP10	TRUE	TRUE
chr1	154323317	T	G	ENST00000324978	ENSG00000143595	AQP10	TRUE	TRUE
chr1	154323329	T	A	ENST00000324978	ENSG00000143595	AQP10	TRUE	TRUE
chr1	154323329	T	G	ENST00000324978	ENSG00000143595	AQP10	TRUE	TRUE
chr1	154323357	C	T	ENST00000324978	ENSG00000143595	AQP10	TRUE	TRUE
chr1	154323360	G	A	ENST00000324978	ENSG00000143595	AQP10	TRUE	FALSE
chr1	154323360	G	C	ENST00000324978	ENSG00000143595	AQP10	TRUE	FALSE
chr1	154323360	G	T	ENST00000324978	ENSG00000143595	AQP10	TRUE	FALSE
chr1	154323361	T	A	ENST00000324978	ENSG00000143595	AQP10	TRUE	FALSE
chr1	154323361	T	C	ENST00000324978	ENSG00000143595	AQP10	FALSE	FALSE
chr1	154323361	T	G	ENST00000324978	ENSG00000143595	AQP10	TRUE	FALSE
chr1	154323587	A	C	ENST00000324978	ENSG00000143595	AQP10	FALSE	FALSE
chr1	154323587	A	G	ENST00000324978	ENSG00000143595	AQP10	FALSE	FALSE
chr1	154323587	A	T	ENST00000324978	ENSG00000143595	AQP10	FALSE	FALSE
chr1	154323588	G	A	ENST00000324978	ENSG00000143595	AQP10	FALSE	FALSE
chr1	154323588	G	C	ENST00000324978	ENSG00000143595	AQP10	FALSE	FALSE
chr1	154323588	G	T	ENST00000324978	ENSG00000143595	AQP10	FALSE	FALSE
chr1	154323623	T	A	ENST00000324978	ENSG00000143595	AQP10	TRUE	TRUE
chr1	154323637	A	T	ENST00000324978	ENSG00000143595	AQP10	TRUE	TRUE
chr1	154323646	A	T	ENST00000324978	ENSG00000143595	AQP10	TRUE	TRUE
chr1	154323649	G	T	ENST00000324978	ENSG00000143595	AQP10	TRUE	TRUE
chr1	154323667	G	T	ENST00000324978	ENSG00000143595	AQP10	TRUE	TRUE
chr1	154323707	T	A	ENST00000324978	ENSG00000143595	AQP10	TRUE	TRUE
chr1	154323707	T	G	ENST00000324978	ENSG00000143595	AQP10	TRUE	TRUE
chr1	154323726	C	A	ENST00000324978	ENSG00000143595	AQP10	TRUE	TRUE
chr1	154323777	C	A	ENST00000324978	ENSG00000143595	AQP10	FALSE	FALSE
chr1	154323777	C	G	ENST00000324978	ENSG00000143595	AQP10	FALSE	FALSE
chr1	154323788	G	A	ENST00000324978	ENSG00000143595	AQP10	FALSE	FALSE
chr1	154323789	G	A	ENST00000324978	ENSG00000143595	AQP10	FALSE	FALSE
chr1	154323796	G	T	ENST00000324978	ENSG00000143595	AQP10	FALSE	FALSE
chr1	154323807	G	A	ENST00000324978	ENSG00000143595	AQP10	FALSE	FALSE
chr1	154323807	G	C	ENST00000324978	ENSG00000143595	AQP10	FALSE	FALSE
chr1	154323807	G	T	ENST00000324978	ENSG00000143595	AQP10	FALSE	FALSE
chr1	154323808	T	A	ENST00000324978	ENSG00000143595	AQP10	FALSE	FALSE
chr1	154323808	T	C	ENST00000324978	ENSG00000143595	AQP10	FALSE	FALSE
chr1	154323808	T	G	ENST00000324978	ENSG00000143595	AQP10	FALSE	FALSE
chr1	154324280	A	C	ENST00000324978	ENSG00000143595	AQP10	TRUE	FALSE
chr1	154324280	A	G	ENST00000324978	ENSG00000143595	AQP10	TRUE	FALSE
chr1	154324280	A	T	ENST00000324978	ENSG00000143595	AQP10	TRUE	FALSE
chr1	154324281	G	A	ENST00000324978	ENSG00000143595	AQP10	TRUE	FALSE
chr1	154324281	G	C	ENST00000324978	ENSG00000143595	AQP10	TRUE	FALSE
chr1	154324281	G	T	ENST00000324978	ENSG00000143595	AQP10	TRUE	FALSE
chr1	154324296	G	A	ENST00000324978	ENSG00000143595	AQP10	FALSE	FALSE
chr1	154324297	G	A	ENST00000324978	ENSG00000143595	AQP10	FALSE	FALSE
chr1	154324299	G	A	ENST00000324978	ENSG00000143595	AQP10	FALSE	FALSE
chr1	154324300	G	A	ENST00000324978	ENSG00000143595	AQP10	FALSE	FALSE
chr1	154324302	G	A	ENST00000324978	ENSG00000143595	AQP10	FALSE	FALSE
chr1	154324303	G	A	ENST00000324978	ENSG00000143595	AQP10	FALSE	FALSE
chr1	154324354	C	A	ENST00000324978	ENSG00000143595	AQP10	FALSE	FALSE
chr1	154324354	C	G	ENST00000324978	ENSG00000143595	AQP10	FALSE	FALSE
chr1	154324355	C	T	ENST00000324978	ENSG00000143595	AQP10	FALSE	FALSE
chr1	154324362	T	A	ENST00000324978	ENSG00000143595	AQP10	FALSE	FALSE
chr1	154324382	G	T	ENST00000324978	ENSG00000143595	AQP10	FALSE	FALSE
chr1	154324391	G	T	ENST00000324978	ENSG00000143595	AQP10	FALSE	FALSE
chr1	154324400	C	T	ENST00000324978	ENSG00000143595	AQP10	FALSE	FALSE
chr1	154324418	C	T	ENST00000324978	ENSG00000143595	AQP10	FALSE	FALSE
chr1	154324424	A	T	ENST00000324978	ENSG00000143595	AQP10	FALSE	FALSE
chr1	154324431	C	A	ENST00000324978	ENSG00000143595	AQP10	FALSE	FALSE
chr1	154324431	C	G	ENST00000324978	ENSG00000143595	AQP10	FALSE	FALSE
chr1	154324433	G	T	ENST00000324978	ENSG00000143595	AQP10	FALSE	FALSE
chr1	154324437	T	A	ENST00000324978	ENSG00000143595	AQP10	FALSE	FALSE
chr1	154324439	G	T	ENST00000324978	ENSG00000143595	AQP10	FALSE	FALSE
chr1	154324452	C	A	ENST00000324978	ENSG00000143595	AQP10	FALSE	FALSE
chr1	154324452	C	G	ENST00000324978	ENSG00000143595	AQP10	FALSE	FALSE
chr1	154324457	C	T	ENST00000324978	ENSG00000143595	AQP10	FALSE	FALSE
chr1	154324466	G	T	ENST00000324978	ENSG00000143595	AQP10	FALSE	FALSE
chr1	154324471	T	A	ENST00000324978	ENSG00000143595	AQP10	FALSE	FALSE
chr1	154324472	A	T	ENST00000324978	ENSG00000143595	AQP10	FALSE	FALSE
chr1	154325703	G	A	ENST00000368489	ENSG00000143515	ATP8B2	TRUE	FALSE
chr1	154325703	G	C	ENST00000368489	ENSG00000143515	ATP8B2	TRUE	FALSE
chr1	154325703	G	T	ENST00000368489	ENSG00000143515	ATP8B2	TRUE	FALSE
chr1	154325704	T	A	ENST00000368489	ENSG00000143515	ATP8B2	TRUE	FALSE
chr1	154325704	T	C	ENST00000368489	ENSG00000143515	ATP8B2	TRUE	FALSE
chr1	154325704	T	G	ENST00000368489	ENSG00000143515	ATP8B2	TRUE	FALSE
chr1	154328103	A	C	ENST00000368489	ENSG00000143515	ATP8B2	TRUE	FALSE
chr1	154328103	A	G	ENST00000368489	ENSG00000143515	ATP8B2	TRUE	FALSE
chr1	154328103	A	T	ENST00000368489	ENSG00000143515	ATP8B2	TRUE	FALSE
chr1	154328104	G	A	ENST00000368489	ENSG00000143515	ATP8B2	TRUE	FALSE
chr1	154328104	G	C	ENST00000368489	ENSG00000143515	ATP8B2	TRUE	FALSE
chr1	154328104	G	T	ENST00000368489	ENSG00000143515	ATP8B2	TRUE	FALSE
chr1	154328153	T	A	ENST00000368489	ENSG00000143515	ATP8B2	FALSE	FALSE
chr1	154328157	A	T	ENST00000368489	ENSG00000143515	ATP8B2	FALSE	FALSE
chr1	154328160	A	T	ENST00000368489	ENSG00000143515	ATP8B2	FALSE	FALSE
chr1	154328172	G	T	ENST00000368489	ENSG00000143515	ATP8B2	FALSE	FALSE
chr1	154328173	G	A	ENST00000368489	ENSG00000143515	ATP8B2	TRUE	FALSE
chr1	154328173	G	C	ENST00000368489	ENSG00000143515	ATP8B2	TRUE	FALSE
chr1	154328173	G	T	ENST00000368489	ENSG00000143515	ATP8B2	TRUE	FALSE
chr1	154328174	T	A	ENST00000368489	ENSG00000143515	ATP8B2	TRUE	FALSE
chr1	154328174	T	C	ENST00000368489	ENSG00000143515	ATP8B2	TRUE	FALSE
chr1	154328174	T	G	ENST00000368489	ENSG00000143515	ATP8B2	TRUE	FALSE
chr1	154330394	A	C	ENST00000368489	ENSG00000143515	ATP8B2	TRUE	FALSE
chr1	154330394	A	G	ENST00000368489	ENSG00000143515	ATP8B2	TRUE	FALSE
chr1	154330394	A	T	ENST00000368489	ENSG00000143515	ATP8B2	TRUE	FALSE
chr1	154330395	G	A	ENST00000368489	ENSG00000143515	ATP8B2	TRUE	FALSE
chr1	154330395	G	C	ENST00000368489	ENSG00000143515	ATP8B2	TRUE	FALSE
chr1	154330395	G	T	ENST00000368489	ENSG00000143515	ATP8B2	TRUE	FALSE
chr1	154330398	G	T	ENST00000368489	ENSG00000143515	ATP8B2	FALSE	FALSE
chr1	154330401	G	T	ENST00000368489	ENSG00000143515	ATP8B2	FALSE	FALSE
chr1	154330425	C	T	ENST00000368489	ENSG00000143515	ATP8B2	TRUE	FALSE
chr1	154330428	G	T	ENST00000368489	ENSG00000143515	ATP8B2	TRUE	FALSE
chr1	154330433	C	A	ENST00000368489	ENSG00000143515	ATP8B2	TRUE	FALSE
chr1	154330433	C	G	ENST00000368489	ENSG00000143515	ATP8B2	TRUE	FALSE
chr1	154330437	G	T	ENST00000368489	ENSG00000143515	ATP8B2	TRUE	TRUE
chr1	154330440	A	T	ENST00000368489	ENSG00000143515	ATP8B2	TRUE	TRUE
chr1	154330446	C	T	ENST00000368489	ENSG00000143515	ATP8B2	TRUE	TRUE
chr1	154330451	T	A	ENST00000368489	ENSG00000143515	ATP8B2	TRUE	TRUE
chr1	154330451	T	G	ENST00000368489	ENSG00000143515	ATP8B2	TRUE	TRUE
chr1	154330455	G	A	ENST00000368489	ENSG00000143515	ATP8B2	TRUE	FALSE
chr1	154330455	G	C	ENST00000368489	ENSG00000143515	ATP8B2	TRUE	FALSE
chr1	154330455	G	T	ENST00000368489	ENSG00000143515	ATP8B2	TRUE	FALSE
chr1	154330456	T	A	ENST00000368489	ENSG00000143515	ATP8B2	TRUE	FALSE
chr1	154330456	T	C	ENST00000368489	ENSG00000143515	ATP8B2	TRUE	FALSE
chr1	154330456	T	G	ENST00000368489	ENSG00000143515	ATP8B2	TRUE	FALSE
chr1	154330813	A	C	ENST00000368489	ENSG00000143515	ATP8B2	TRUE	FALSE
chr1	154330813	A	G	ENST00000368489	ENSG00000143515	ATP8B2	TRUE	FALSE
chr1	154330813	A	T	ENST00000368489	ENSG00000143515	ATP8B2	TRUE	FALSE
chr1	154330814	G	A	ENST00000368489	ENSG00000143515	ATP8B2	TRUE	FALSE
chr1	154330814	G	C	ENST00000368489	ENSG00000143515	ATP8B2	TRUE	FALSE
chr1	154330814	G	T	ENST00000368489	ENSG00000143515	ATP8B2	TRUE	FALSE
chr1	154330823	C	A	ENST00000368489	ENSG00000143515	ATP8B2	TRUE	TRUE
chr1	154330827	A	T	ENST00000368489	ENSG00000143515	ATP8B2	TRUE	TRUE
chr1	154330836	A	T	ENST00000368489	ENSG00000143515	ATP8B2	TRUE	TRUE
chr1	154330841	C	A	ENST00000368489	ENSG00000143515	ATP8B2	TRUE	TRUE
chr1	154330841	C	G	ENST00000368489	ENSG00000143515	ATP8B2	TRUE	TRUE
chr1	154330875	G	T	ENST00000368489	ENSG00000143515	ATP8B2	TRUE	TRUE
chr1	154330878	C	T	ENST00000368489	ENSG00000143515	ATP8B2	TRUE	TRUE
chr1	154330884	C	T	ENST00000368489	ENSG00000143515	ATP8B2	TRUE	TRUE
chr1	154330887	G	T	ENST00000368489	ENSG00000143515	ATP8B2	TRUE	TRUE
chr1	154330904	C	A	ENST00000368489	ENSG00000143515	ATP8B2	TRUE	TRUE
chr1	154330904	C	G	ENST00000368489	ENSG00000143515	ATP8B2	TRUE	TRUE
chr1	154330926	C	T	ENST00000368489	ENSG00000143515	ATP8B2	TRUE	TRUE
chr1	154330929	G	A	ENST00000368489	ENSG00000143515	ATP8B2	TRUE	FALSE
chr1	154330929	G	C	ENST00000368489	ENSG00000143515	ATP8B2	TRUE	FALSE
chr1	154330929	G	T	ENST00000368489	ENSG00000143515	ATP8B2	TRUE	FALSE
chr1	154330930	T	A	ENST00000368489	ENSG00000143515	ATP8B2	TRUE	FALSE
chr1	154330930	T	C	ENST00000368489	ENSG00000143515	ATP8B2	FALSE	FALSE
chr1	154330930	T	G	ENST00000368489	ENSG00000143515	ATP8B2	TRUE	FALSE
chr1	154331046	A	C	ENST00000368489	ENSG00000143515	ATP8B2	TRUE	FALSE
chr1	154331046	A	G	ENST00000368489	ENSG00000143515	ATP8B2	TRUE	FALSE
chr1	154331046	A	T	ENST00000368489	ENSG00000143515	ATP8B2	TRUE	FALSE
chr1	154331047	G	A	ENST00000368489	ENSG00000143515	ATP8B2	TRUE	FALSE
chr1	154331047	G	C	ENST00000368489	ENSG00000143515	ATP8B2	TRUE	FALSE
chr1	154331047	G	T	ENST00000368489	ENSG00000143515	ATP8B2	TRUE	FALSE
chr1	154331049	T	A	ENST00000368489	ENSG00000143515	ATP8B2	TRUE	TRUE
chr1	154331057	C	T	ENST00000368489	ENSG00000143515	ATP8B2	TRUE	TRUE
chr1	154331076	G	A	ENST00000368489	ENSG00000143515	ATP8B2	TRUE	TRUE
chr1	154331077	G	A	ENST00000368489	ENSG00000143515	ATP8B2	TRUE	TRUE
chr1	154331097	T	A	ENST00000368489	ENSG00000143515	ATP8B2	TRUE	TRUE
chr1	154331126	A	T	ENST00000368489	ENSG00000143515	ATP8B2
chr1	154331146	T	A	ENST00000368489	ENSG00000143515	ATP8B2
chr1	154331146	T	G	ENST00000368489	ENSG00000143515	ATP8B2
chr1	154331147	G	A	ENST00000368489	ENSG00000143515	ATP8B2	TRUE	FALSE
chr1	154331147	G	C	ENST00000368489	ENSG00000143515	ATP8B2	TRUE	FALSE
chr1	154331147	G	T	ENST00000368489	ENSG00000143515	ATP8B2	TRUE	FALSE
chr1	154331148	T	A	ENST00000368489	ENSG00000143515	ATP8B2	TRUE	FALSE
chr1	154331148	T	C	ENST00000368489	ENSG00000143515	ATP8B2	TRUE	FALSE
chr1	154331148	T	G	ENST00000368489	ENSG00000143515	ATP8B2	TRUE	FALSE
chr1	154331442	A	C	ENST00000368489	ENSG00000143515	ATP8B2	TRUE	FALSE
chr1	154331442	A	G	ENST00000368489	ENSG00000143515	ATP8B2	TRUE	FALSE
chr1	154331442	A	T	ENST00000368489	ENSG00000143515	ATP8B2	TRUE	FALSE
chr1	154331443	G	A	ENST00000368489	ENSG00000143515	ATP8B2	TRUE	FALSE
chr1	154331443	G	C	ENST00000368489	ENSG00000143515	ATP8B2	TRUE	FALSE
chr1	154331443	G	T	ENST00000368489	ENSG00000143515	ATP8B2	TRUE	FALSE
chr1	154331453	A	T	ENST00000368489	ENSG00000143515	ATP8B2	TRUE	TRUE
chr1	154331465	C	T	ENST00000368489	ENSG00000143515	ATP8B2	TRUE	TRUE
chr1	154331480	C	T	ENST00000368489	ENSG00000143515	ATP8B2	TRUE	TRUE
chr1	154331486	C	T	ENST00000368489	ENSG00000143515	ATP8B2	TRUE	TRUE
chr1	154331501	G	T	ENST00000368489	ENSG00000143515	ATP8B2	TRUE	TRUE
chr1	154331506	G	A	ENST00000368489	ENSG00000143515	ATP8B2	TRUE	FALSE
chr1	154331506	G	C	ENST00000368489	ENSG00000143515	ATP8B2	TRUE	FALSE
chr1	154331506	G	T	ENST00000368489	ENSG00000143515	ATP8B2	TRUE	FALSE
chr1	154331507	T	A	ENST00000368489	ENSG00000143515	ATP8B2	TRUE	FALSE
chr1	154331507	T	C	ENST00000368489	ENSG00000143515	ATP8B2	TRUE	FALSE
chr1	154331507	T	G	ENST00000368489	ENSG00000143515	ATP8B2	TRUE	FALSE
chr1	154331604	A	C	ENST00000368489	ENSG00000143515	ATP8B2	FALSE	FALSE
chr1	154331604	A	G	ENST00000368489	ENSG00000143515	ATP8B2	FALSE	FALSE
chr1	154331604	A	T	ENST00000368489	ENSG00000143515	ATP8B2	FALSE	FALSE
chr1	154331605	G	A	ENST00000368489	ENSG00000143515	ATP8B2	FALSE	FALSE
chr1	154331605	G	C	ENST00000368489	ENSG00000143515	ATP8B2	FALSE	FALSE
chr1	154331605	G	T	ENST00000368489	ENSG00000143515	ATP8B2	FALSE	FALSE
chr1	154331610	C	T	ENST00000368489	ENSG00000143515	ATP8B2	TRUE	TRUE
chr1	154331613	C	T	ENST00000368489	ENSG00000143515	ATP8B2	TRUE	TRUE
chr1	154331616	G	T	ENST00000368489	ENSG00000143515	ATP8B2	TRUE	TRUE
chr1	154331619	C	T	ENST00000368489	ENSG00000143515	ATP8B2	TRUE	TRUE
chr1	154331623	G	A	ENST00000368489	ENSG00000143515	ATP8B2	TRUE	TRUE
chr1	154331624	G	A	ENST00000368489	ENSG00000143515	ATP8B2	TRUE	TRUE
chr1	154331636	T	A	ENST00000368489	ENSG00000143515	ATP8B2	TRUE	TRUE
chr1	154331652	A	T	ENST00000368489	ENSG00000143515	ATP8B2	TRUE	TRUE
chr1	154331658	G	T	ENST00000368489	ENSG00000143515	ATP8B2	TRUE	TRUE
chr1	154331667	C	T	ENST00000368489	ENSG00000143515	ATP8B2	TRUE	TRUE
chr1	154331679	G	A	ENST00000368489	ENSG00000143515	ATP8B2	TRUE	FALSE
chr1	154331679	G	C	ENST00000368489	ENSG00000143515	ATP8B2	TRUE	FALSE
chr1	154331679	G	T	ENST00000368489	ENSG00000143515	ATP8B2	TRUE	FALSE
chr1	154331680	T	A	ENST00000368489	ENSG00000143515	ATP8B2	TRUE	FALSE
chr1	154331680	T	C	ENST00000368489	ENSG00000143515	ATP8B2	TRUE	FALSE
chr1	154331680	T	G	ENST00000368489	ENSG00000143515	ATP8B2	TRUE	FALSE
chr1	154331952	A	C	ENST00000368489	ENSG00000143515	ATP8B2	TRUE	FALSE
chr1	154331952	A	G	ENST00000368489	ENSG00000143515	ATP8B2	TRUE	FALSE
chr1	154331952	A	T	ENST00000368489	ENSG00000143515	ATP8B2	TRUE	FALSE
chr1	154331953	G	A	ENST00000368489	ENSG00000143515	ATP8B2	TRUE	FALSE
chr1	154331953	G	C	ENST00000368489	ENSG00000143515	ATP8B2	TRUE	FALSE
chr1	154331953	G	T	ENST00000368489	ENSG00000143515	ATP8B2	TRUE	FALSE
chr1	154331981	G	T	ENST00000368489	ENSG00000143515	ATP8B2	TRUE	TRUE
chr1	154331998	T	A	ENST00000368489	ENSG00000143515	ATP8B2	TRUE	TRUE
chr1	154332001	C	A	ENST00000368489	ENSG00000143515	ATP8B2	TRUE	TRUE
chr1	154332001	C	G	ENST00000368489	ENSG00000143515	ATP8B2	TRUE	TRUE
chr1	154332005	G	T	ENST00000368489	ENSG00000143515	ATP8B2	TRUE	TRUE
chr1	154332014	G	T	ENST00000368489	ENSG00000143515	ATP8B2	TRUE	TRUE
chr1	154332025	G	A	ENST00000368489	ENSG00000143515	ATP8B2	TRUE	FALSE
chr1	154332025	G	C	ENST00000368489	ENSG00000143515	ATP8B2	TRUE	FALSE
chr1	154332025	G	T	ENST00000368489	ENSG00000143515	ATP8B2	TRUE	FALSE
chr1	154332026	T	A	ENST00000368489	ENSG00000143515	ATP8B2	TRUE	FALSE
chr1	154332026	T	C	ENST00000368489	ENSG00000143515	ATP8B2	TRUE	FALSE
chr1	154332026	T	G	ENST00000368489	ENSG00000143515	ATP8B2	TRUE	FALSE
chr1	154332616	A	C	ENST00000368489	ENSG00000143515	ATP8B2	TRUE	FALSE
chr1	154332616	A	G	ENST00000368489	ENSG00000143515	ATP8B2	TRUE	FALSE
chr1	154332616	A	T	ENST00000368489	ENSG00000143515	ATP8B2	TRUE	FALSE
chr1	154332617	G	A	ENST00000368489	ENSG00000143515	ATP8B2	TRUE	FALSE
chr1	154332617	G	C	ENST00000368489	ENSG00000143515	ATP8B2	TRUE	FALSE
chr1	154332617	G	T	ENST00000368489	ENSG00000143515	ATP8B2	TRUE	FALSE
chr1	154332619	G	T	ENST00000368489	ENSG00000143515	ATP8B2	TRUE	TRUE
chr1	154332631	A	T	ENST00000368489	ENSG00000143515	ATP8B2	TRUE	TRUE
chr1	154332640	C	T	ENST00000368489	ENSG00000143515	ATP8B2	TRUE	TRUE
chr1	154332659	C	A	ENST00000368489	ENSG00000143515	ATP8B2	TRUE	TRUE
chr1	154332659	C	G	ENST00000368489	ENSG00000143515	ATP8B2	TRUE	TRUE
chr1	154332661	G	T	ENST00000368489	ENSG00000143515	ATP8B2	TRUE	TRUE
chr1	154332665	T	A	ENST00000368489	ENSG00000143515	ATP8B2	TRUE	TRUE
chr1	154332667	G	T	ENST00000368489	ENSG00000143515	ATP8B2	TRUE	TRUE
chr1	154332679	A	T	ENST00000368489	ENSG00000143515	ATP8B2	TRUE	TRUE
chr1	154332688	A	T	ENST00000368489	ENSG00000143515	ATP8B2	TRUE	TRUE
chr1	154332698	G	A	ENST00000368489	ENSG00000143515	ATP8B2	TRUE	FALSE
chr1	154332698	G	C	ENST00000368489	ENSG00000143515	ATP8B2	TRUE	FALSE
chr1	154332698	G	T	ENST00000368489	ENSG00000143515	ATP8B2	TRUE	FALSE
chr1	154332699	T	A	ENST00000368489	ENSG00000143515	ATP8B2	TRUE	FALSE
chr1	154332699	T	C	ENST00000368489	ENSG00000143515	ATP8B2	TRUE	FALSE
chr1	154332699	T	G	ENST00000368489	ENSG00000143515	ATP8B2	TRUE	FALSE
chr1	154334105	A	C	ENST00000368489	ENSG00000143515	ATP8B2	TRUE	FALSE
chr1	154334105	A	G	ENST00000368489	ENSG00000143515	ATP8B2	TRUE	FALSE
chr1	154334105	A	T	ENST00000368489	ENSG00000143515	ATP8B2	TRUE	FALSE
chr1	154334106	G	A	ENST00000368489	ENSG00000143515	ATP8B2	TRUE	FALSE
chr1	154334106	G	C	ENST00000368489	ENSG00000143515	ATP8B2	TRUE	FALSE
chr1	154334106	G	T	ENST00000368489	ENSG00000143515	ATP8B2	TRUE	FALSE
chr1	154334109	G	T	ENST00000368489	ENSG00000143515	ATP8B2	TRUE	TRUE
chr1	154334120	T	A	ENST00000368489	ENSG00000143515	ATP8B2	TRUE	TRUE
chr1	154334121	G	T	ENST00000368489	ENSG00000143515	ATP8B2	TRUE	TRUE
chr1	154334136	A	T	ENST00000368489	ENSG00000143515	ATP8B2	TRUE	TRUE
chr1	154334145	A	T	ENST00000368489	ENSG00000143515	ATP8B2	TRUE	TRUE
chr1	154334154	G	T	ENST00000368489	ENSG00000143515	ATP8B2	TRUE	TRUE
chr1	154334165	C	A	ENST00000368489	ENSG00000143515	ATP8B2	TRUE	TRUE
chr1	154334165	C	G	ENST00000368489	ENSG00000143515	ATP8B2	TRUE	TRUE
chr1	154334167	G	A	ENST00000368489	ENSG00000143515	ATP8B2	TRUE	TRUE
chr1	154334168	G	A	ENST00000368489	ENSG00000143515	ATP8B2	TRUE	TRUE
chr1	154334169	A	T	ENST00000368489	ENSG00000143515	ATP8B2	TRUE	TRUE
chr1	154334172	G	T	ENST00000368489	ENSG00000143515	ATP8B2	TRUE	TRUE
chr1	154334178	A	T	ENST00000368489	ENSG00000143515	ATP8B2	TRUE	TRUE
chr1	154334196	C	T	ENST00000368489	ENSG00000143515	ATP8B2	TRUE	TRUE
chr1	154334219	T	A	ENST00000368489	ENSG00000143515	ATP8B2	TRUE	TRUE
chr1	154334226	C	T	ENST00000368489	ENSG00000143515	ATP8B2	TRUE	TRUE
chr1	154334235	G	T	ENST00000368489	ENSG00000143515	ATP8B2	TRUE	TRUE
chr1	154334239	G	A	ENST00000368489	ENSG00000143515	ATP8B2	TRUE	TRUE
chr1	154334240	G	A	ENST00000368489	ENSG00000143515	ATP8B2	TRUE	TRUE
chr1	154334243	C	A	ENST00000368489	ENSG00000143515	ATP8B2	TRUE	TRUE
chr1	154334266	G	A	ENST00000368489	ENSG00000143515	ATP8B2	TRUE	TRUE
chr1	154334266	G	C	ENST00000368489	ENSG00000143515	ATP8B2	TRUE	TRUE
chr1	154334266	G	T	ENST00000368489	ENSG00000143515	ATP8B2	TRUE	TRUE
chr1	154334267	T	A	ENST00000368489	ENSG00000143515	ATP8B2	TRUE	TRUE
chr1	154334267	T	C	ENST00000368489	ENSG00000143515	ATP8B2	TRUE	FALSE
chr1	154334267	T	G	ENST00000368489	ENSG00000143515	ATP8B2	TRUE	TRUE
chr1	154334501	A	C	ENST00000368489	ENSG00000143515	ATP8B2	TRUE	FALSE
chr1	154334501	A	G	ENST00000368489	ENSG00000143515	ATP8B2	TRUE	FALSE
chr1	154334501	A	T	ENST00000368489	ENSG00000143515	ATP8B2	TRUE	FALSE
chr1	154334502	G	A	ENST00000368489	ENSG00000143515	ATP8B2	TRUE	FALSE
chr1	154334502	G	C	ENST00000368489	ENSG00000143515	ATP8B2	TRUE	FALSE
chr1	154334502	G	T	ENST00000368489	ENSG00000143515	ATP8B2	TRUE	FALSE
chr1	154334514	A	T	ENST00000368489	ENSG00000143515	ATP8B2	TRUE	TRUE
chr1	154334523	C	T	ENST00000368489	ENSG00000143515	ATP8B2	TRUE	TRUE
chr1	154334535	A	T	ENST00000368489	ENSG00000143515	ATP8B2	TRUE	TRUE
chr1	154334541	A	T	ENST00000368489	ENSG00000143515	ATP8B2	TRUE	TRUE
chr1	154334547	A	T	ENST00000368489	ENSG00000143515	ATP8B2	TRUE	TRUE
chr1	154334550	A	T	ENST00000368489	ENSG00000143515	ATP8B2	TRUE	TRUE
chr1	154334590	G	A	ENST00000368489	ENSG00000143515	ATP8B2	TRUE	TRUE
chr1	154334591	G	A	ENST00000368489	ENSG00000143515	ATP8B2	TRUE	TRUE
chr1	154334592	G	A	ENST00000368489	ENSG00000143515	ATP8B2	TRUE	FALSE
chr1	154334592	G	C	ENST00000368489	ENSG00000143515	ATP8B2	TRUE	FALSE
chr1	154334592	G	T	ENST00000368489	ENSG00000143515	ATP8B2	TRUE	FALSE
chr1	154334593	T	A	ENST00000368489	ENSG00000143515	ATP8B2	TRUE	FALSE
chr1	154334593	T	C	ENST00000368489	ENSG00000143515	ATP8B2	TRUE	FALSE
chr1	154334593	T	G	ENST00000368489	ENSG00000143515	ATP8B2	TRUE	FALSE
chr1	154337346	A	C	ENST00000368489	ENSG00000143515	ATP8B2	TRUE	FALSE
chr1	154337346	A	G	ENST00000368489	ENSG00000143515	ATP8B2	TRUE	FALSE
chr1	154337346	A	T	ENST00000368489	ENSG00000143515	ATP8B2	TRUE	FALSE
chr1	154337347	G	A	ENST00000368489	ENSG00000143515	ATP8B2	TRUE	FALSE
chr1	154337347	G	C	ENST00000368489	ENSG00000143515	ATP8B2	TRUE	FALSE
chr1	154337347	G	T	ENST00000368489	ENSG00000143515	ATP8B2	TRUE	FALSE
chr1	154337354	G	T	ENST00000368489	ENSG00000143515	ATP8B2	TRUE	TRUE
chr1	154337368	C	A	ENST00000368489	ENSG00000143515	ATP8B2	TRUE	TRUE
chr1	154337403	G	A	ENST00000368489	ENSG00000143515	ATP8B2	TRUE	TRUE
chr1	154337404	G	A	ENST00000368489	ENSG00000143515	ATP8B2	TRUE	TRUE
chr1	154337405	G	T	ENST00000368489	ENSG00000143515	ATP8B2	TRUE	TRUE
chr1	154337411	G	T	ENST00000368489	ENSG00000143515	ATP8B2	TRUE	TRUE
chr1	154337429	C	T	ENST00000368489	ENSG00000143515	ATP8B2	TRUE	TRUE
chr1	154337437	C	A	ENST00000368489	ENSG00000143515	ATP8B2	TRUE	TRUE
chr1	154337437	C	G	ENST00000368489	ENSG00000143515	ATP8B2	TRUE	TRUE
chr1	154337445	G	A	ENST00000368489	ENSG00000143515	ATP8B2	TRUE	TRUE
chr1	154337446	G	A	ENST00000368489	ENSG00000143515	ATP8B2	TRUE	TRUE
chr1	154337450	G	T	ENST00000368489	ENSG00000143515	ATP8B2	TRUE	TRUE
chr1	154337493	G	A	ENST00000368489	ENSG00000143515	ATP8B2	TRUE	TRUE
chr1	154337494	G	A	ENST00000368489	ENSG00000143515	ATP8B2	TRUE	TRUE
chr1	154337500	C	A	ENST00000368489	ENSG00000143515	ATP8B2	TRUE	TRUE
chr1	154337500	C	G	ENST00000368489	ENSG00000143515	ATP8B2	TRUE	TRUE
chr1	154337532	C	A	ENST00000368489	ENSG00000143515	ATP8B2	TRUE	TRUE
chr1	154337532	C	G	ENST00000368489	ENSG00000143515	ATP8B2	TRUE	TRUE
chr1	154337539	T	A	ENST00000368489	ENSG00000143515	ATP8B2	TRUE	TRUE
chr1	154337539	T	G	ENST00000368489	ENSG00000143515	ATP8B2	TRUE	TRUE
chr1	154337545	G	A	ENST00000368489	ENSG00000143515	ATP8B2	TRUE	FALSE
chr1	154337545	G	C	ENST00000368489	ENSG00000143515	ATP8B2	TRUE	FALSE
chr1	154337545	G	T	ENST00000368489	ENSG00000143515	ATP8B2	TRUE	FALSE
chr1	154337546	T	A	ENST00000368489	ENSG00000143515	ATP8B2	TRUE	FALSE
chr1	154337546	T	C	ENST00000368489	ENSG00000143515	ATP8B2	FALSE	FALSE
chr1	154337546	T	G	ENST00000368489	ENSG00000143515	ATP8B2	TRUE	FALSE
chr1	154340852	A	C	ENST00000368489	ENSG00000143515	ATP8B2	TRUE	FALSE
chr1	154340852	A	G	ENST00000368489	ENSG00000143515	ATP8B2	TRUE	FALSE
chr1	154340852	A	T	ENST00000368489	ENSG00000143515	ATP8B2	TRUE	FALSE
chr1	154340853	G	A	ENST00000368489	ENSG00000143515	ATP8B2	TRUE	FALSE
chr1	154340853	G	C	ENST00000368489	ENSG00000143515	ATP8B2	TRUE	FALSE
chr1	154340853	G	T	ENST00000368489	ENSG00000143515	ATP8B2	TRUE	FALSE
chr1	154340858	G	T	ENST00000368489	ENSG00000143515	ATP8B2	TRUE	TRUE
chr1	154340884	C	A	ENST00000368489	ENSG00000143515	ATP8B2	TRUE	TRUE
chr1	154340884	C	G	ENST00000368489	ENSG00000143515	ATP8B2	TRUE	TRUE
chr1	154340895	G	A	ENST00000368489	ENSG00000143515	ATP8B2	TRUE	TRUE
chr1	154340896	G	A	ENST00000368489	ENSG00000143515	ATP8B2	TRUE	TRUE
chr1	154340900	A	T	ENST00000368489	ENSG00000143515	ATP8B2	TRUE	TRUE
chr1	154340903	A	T	ENST00000368489	ENSG00000143515	ATP8B2	TRUE	TRUE
chr1	154340914	C	A	ENST00000368489	ENSG00000143515	ATP8B2	TRUE	TRUE
chr1	154340918	A	T	ENST00000368489	ENSG00000143515	ATP8B2	TRUE	TRUE
chr1	154340921	A	T	ENST00000368489	ENSG00000143515	ATP8B2	TRUE	TRUE
chr1	154340936	G	T	ENST00000368489	ENSG00000143515	ATP8B2	TRUE	TRUE
chr1	154340960	G	T	ENST00000368489	ENSG00000143515	ATP8B2	TRUE	TRUE
chr1	154340963	G	T	ENST00000368489	ENSG00000143515	ATP8B2	TRUE	TRUE
chr1	154340972	C	T	ENST00000368489	ENSG00000143515	ATP8B2	TRUE	TRUE
chr1	154340978	G	T	ENST00000368489	ENSG00000143515	ATP8B2	TRUE	TRUE
chr1	154340983	C	A	ENST00000368489	ENSG00000143515	ATP8B2	TRUE	TRUE
chr1	154340983	C	G	ENST00000368489	ENSG00000143515	ATP8B2	TRUE	TRUE
chr1	154340996	A	T	ENST00000368489	ENSG00000143515	ATP8B2	TRUE	TRUE
chr1	154341014	C	T	ENST00000368489	ENSG00000143515	ATP8B2	TRUE	TRUE
chr1	154341035	A	T	ENST00000368489	ENSG00000143515	ATP8B2	TRUE	TRUE
chr1	154341040	C	A	ENST00000368489	ENSG00000143515	ATP8B2	TRUE	TRUE
chr1	154341061	T	A	ENST00000368489	ENSG00000143515	ATP8B2	TRUE	TRUE
chr1	154341061	T	G	ENST00000368489	ENSG00000143515	ATP8B2	TRUE	TRUE
chr1	154341063	G	A	ENST00000368489	ENSG00000143515	ATP8B2	TRUE	FALSE
chr1	154341063	G	C	ENST00000368489	ENSG00000143515	ATP8B2	TRUE	FALSE
chr1	154341063	G	T	ENST00000368489	ENSG00000143515	ATP8B2	TRUE	FALSE
chr1	154341064	T	A	ENST00000368489	ENSG00000143515	ATP8B2	TRUE	FALSE
chr1	154341064	T	C	ENST00000368489	ENSG00000143515	ATP8B2	TRUE	FALSE
chr1	154341064	T	G	ENST00000368489	ENSG00000143515	ATP8B2	TRUE	FALSE
chr1	154342478	A	C	ENST00000368489	ENSG00000143515	ATP8B2	TRUE	FALSE
chr1	154342478	A	G	ENST00000368489	ENSG00000143515	ATP8B2	TRUE	FALSE
chr1	154342478	A	T	ENST00000368489	ENSG00000143515	ATP8B2	TRUE	FALSE
chr1	154342479	G	A	ENST00000368489	ENSG00000143515	ATP8B2	TRUE	FALSE
chr1	154342479	G	C	ENST00000368489	ENSG00000143515	ATP8B2	TRUE	FALSE
chr1	154342479	G	T	ENST00000368489	ENSG00000143515	ATP8B2	TRUE	FALSE
chr1	154342500	G	T	ENST00000368489	ENSG00000143515	ATP8B2	TRUE	TRUE
chr1	154342506	A	T	ENST00000368489	ENSG00000143515	ATP8B2	TRUE	TRUE
chr1	154342512	G	T	ENST00000368489	ENSG00000143515	ATP8B2	TRUE	TRUE
chr1	154342516	T	A	ENST00000368489	ENSG00000143515	ATP8B2	TRUE	TRUE
chr1	154342518	G	T	ENST00000368489	ENSG00000143515	ATP8B2	TRUE	TRUE
chr1	154342521	G	T	ENST00000368489	ENSG00000143515	ATP8B2	TRUE	TRUE
chr1	154342524	G	A	ENST00000368489	ENSG00000143515	ATP8B2	TRUE	FALSE
chr1	154342524	G	C	ENST00000368489	ENSG00000143515	ATP8B2	TRUE	FALSE
chr1	154342524	G	T	ENST00000368489	ENSG00000143515	ATP8B2	TRUE	FALSE
chr1	154342525	T	A	ENST00000368489	ENSG00000143515	ATP8B2	TRUE	FALSE
chr1	154342525	T	C	ENST00000368489	ENSG00000143515	ATP8B2	TRUE	FALSE
chr1	154342525	T	G	ENST00000368489	ENSG00000143515	ATP8B2	TRUE	FALSE
chr1	154342794	A	C	ENST00000368489	ENSG00000143515	ATP8B2	TRUE	FALSE
chr1	154342794	A	G	ENST00000368489	ENSG00000143515	ATP8B2	TRUE	FALSE
chr1	154342794	A	T	ENST00000368489	ENSG00000143515	ATP8B2	TRUE	FALSE
chr1	154342795	G	A	ENST00000368489	ENSG00000143515	ATP8B2	TRUE	FALSE
chr1	154342795	G	C	ENST00000368489	ENSG00000143515	ATP8B2	TRUE	FALSE
chr1	154342795	G	T	ENST00000368489	ENSG00000143515	ATP8B2	TRUE	FALSE
chr1	154342802	G	T	ENST00000368489	ENSG00000143515	ATP8B2	TRUE	TRUE
chr1	154342838	A	T	ENST00000368489	ENSG00000143515	ATP8B2	TRUE	TRUE
chr1	154342841	A	T	ENST00000368489	ENSG00000143515	ATP8B2	TRUE	TRUE
chr1	154342848	T	A	ENST00000368489	ENSG00000143515	ATP8B2	TRUE	TRUE
chr1	154342848	T	G	ENST00000368489	ENSG00000143515	ATP8B2	TRUE	TRUE
chr1	154342854	G	A	ENST00000368489	ENSG00000143515	ATP8B2	TRUE	TRUE
chr1	154342855	G	A	ENST00000368489	ENSG00000143515	ATP8B2	TRUE	TRUE
chr1	154342871	G	T	ENST00000368489	ENSG00000143515	ATP8B2	TRUE	TRUE
chr1	154342880	A	T	ENST00000368489	ENSG00000143515	ATP8B2	TRUE	TRUE
chr1	154342904	G	T	ENST00000368489	ENSG00000143515	ATP8B2	TRUE	TRUE
chr1	154342930	T	A	ENST00000368489	ENSG00000143515	ATP8B2	TRUE	TRUE
chr1	154342944	C	A	ENST00000368489	ENSG00000143515	ATP8B2	TRUE	TRUE
chr1	154342944	C	G	ENST00000368489	ENSG00000143515	ATP8B2	TRUE	TRUE
chr1	154342946	G	T	ENST00000368489	ENSG00000143515	ATP8B2	TRUE	TRUE
chr1	154342949	G	T	ENST00000368489	ENSG00000143515	ATP8B2	TRUE	TRUE
chr1	154342952	A	T	ENST00000368489	ENSG00000143515	ATP8B2	TRUE	TRUE
chr1	154342958	G	T	ENST00000368489	ENSG00000143515	ATP8B2	TRUE	TRUE
chr1	154342961	G	T	ENST00000368489	ENSG00000143515	ATP8B2	TRUE	TRUE
chr1	154342962	G	A	ENST00000368489	ENSG00000143515	ATP8B2	TRUE	FALSE
chr1	154342962	G	C	ENST00000368489	ENSG00000143515	ATP8B2	TRUE	FALSE
chr1	154342962	G	T	ENST00000368489	ENSG00000143515	ATP8B2	TRUE	FALSE
chr1	154342963	T	A	ENST00000368489	ENSG00000143515	ATP8B2	TRUE	FALSE
chr1	154342963	T	C	ENST00000368489	ENSG00000143515	ATP8B2	TRUE	FALSE
chr1	154342963	T	G	ENST00000368489	ENSG00000143515	ATP8B2	TRUE	FALSE
chr1	154343111	A	C	ENST00000368489	ENSG00000143515	ATP8B2	TRUE	FALSE
chr1	154343111	A	G	ENST00000368489	ENSG00000143515	ATP8B2	TRUE	FALSE
chr1	154343111	A	T	ENST00000368489	ENSG00000143515	ATP8B2	TRUE	FALSE
chr1	154343112	G	A	ENST00000368489	ENSG00000143515	ATP8B2	TRUE	FALSE
chr1	154343112	G	C	ENST00000368489	ENSG00000143515	ATP8B2	TRUE	FALSE
chr1	154343112	G	T	ENST00000368489	ENSG00000143515	ATP8B2	TRUE	FALSE
chr1	154343115	G	T	ENST00000368489	ENSG00000143515	ATP8B2	TRUE	TRUE
chr1	154343123	C	A	ENST00000368489	ENSG00000143515	ATP8B2	TRUE	TRUE
chr1	154343123	C	G	ENST00000368489	ENSG00000143515	ATP8B2	TRUE	TRUE
chr1	154343126	C	A	ENST00000368489	ENSG00000143515	ATP8B2	TRUE	TRUE
chr1	154343126	C	G	ENST00000368489	ENSG00000143515	ATP8B2	TRUE	TRUE
chr1	154343127	A	T	ENST00000368489	ENSG00000143515	ATP8B2	TRUE	TRUE
chr1	154343133	C	T	ENST00000368489	ENSG00000143515	ATP8B2	TRUE	TRUE
chr1	154343145	G	T	ENST00000368489	ENSG00000143515	ATP8B2	TRUE	TRUE
chr1	154343205	A	T	ENST00000368489	ENSG00000143515	ATP8B2	TRUE	TRUE
chr1	154343223	G	T	ENST00000368489	ENSG00000143515	ATP8B2	TRUE	TRUE
chr1	154343246	C	A	ENST00000368489	ENSG00000143515	ATP8B2	TRUE	TRUE
chr1	154343246	C	G	ENST00000368489	ENSG00000143515	ATP8B2	TRUE	TRUE
chr1	154343247	C	T	ENST00000368489	ENSG00000143515	ATP8B2	TRUE	TRUE
chr1	154343283	A	T	ENST00000368489	ENSG00000143515	ATP8B2	TRUE	TRUE
chr1	154343293	C	A	ENST00000368489	ENSG00000143515	ATP8B2	TRUE	TRUE
chr1	154343302	G	A	ENST00000368489	ENSG00000143515	ATP8B2	TRUE	TRUE
chr1	154343302	G	C	ENST00000368489	ENSG00000143515	ATP8B2	TRUE	TRUE
chr1	154343302	G	T	ENST00000368489	ENSG00000143515	ATP8B2	TRUE	TRUE
chr1	154343303	T	A	ENST00000368489	ENSG00000143515	ATP8B2	TRUE	FALSE
chr1	154343303	T	C	ENST00000368489	ENSG00000143515	ATP8B2	FALSE	FALSE
chr1	154343303	T	G	ENST00000368489	ENSG00000143515	ATP8B2	TRUE	TRUE
chr1	154343451	A	C	ENST00000368489	ENSG00000143515	ATP8B2	TRUE	FALSE
chr1	154343451	A	G	ENST00000368489	ENSG00000143515	ATP8B2	TRUE	FALSE
chr1	154343451	A	T	ENST00000368489	ENSG00000143515	ATP8B2	TRUE	FALSE
chr1	154343452	G	A	ENST00000368489	ENSG00000143515	ATP8B2	TRUE	FALSE
chr1	154343452	G	C	ENST00000368489	ENSG00000143515	ATP8B2	TRUE	FALSE
chr1	154343452	G	T	ENST00000368489	ENSG00000143515	ATP8B2	TRUE	FALSE
chr1	154343464	G	T	ENST00000368489	ENSG00000143515	ATP8B2	TRUE	TRUE
chr1	154343470	A	T	ENST00000368489	ENSG00000143515	ATP8B2	TRUE	TRUE
chr1	154343476	C	T	ENST00000368489	ENSG00000143515	ATP8B2	TRUE	TRUE
chr1	154343484	C	A	ENST00000368489	ENSG00000143515	ATP8B2	TRUE	TRUE
chr1	154343484	C	G	ENST00000368489	ENSG00000143515	ATP8B2	TRUE	TRUE
chr1	154343487	C	A	ENST00000368489	ENSG00000143515	ATP8B2	TRUE	TRUE
chr1	154343488	A	T	ENST00000368489	ENSG00000143515	ATP8B2	TRUE	TRUE
chr1	154343515	A	T	ENST00000368489	ENSG00000143515	ATP8B2	TRUE	TRUE
chr1	154343533	C	T	ENST00000368489	ENSG00000143515	ATP8B2	TRUE	TRUE
chr1	154343536	G	T	ENST00000368489	ENSG00000143515	ATP8B2	TRUE	TRUE
chr1	154343569	G	A	ENST00000368489	ENSG00000143515	ATP8B2	TRUE	FALSE
chr1	154343569	G	C	ENST00000368489	ENSG00000143515	ATP8B2	TRUE	FALSE
chr1	154343569	G	T	ENST00000368489	ENSG00000143515	ATP8B2	TRUE	FALSE
chr1	154343570	T	A	ENST00000368489	ENSG00000143515	ATP8B2	TRUE	FALSE
chr1	154343570	T	C	ENST00000368489	ENSG00000143515	ATP8B2	TRUE	FALSE
chr1	154343570	T	G	ENST00000368489	ENSG00000143515	ATP8B2	TRUE	FALSE
chr1	154343891	A	C	ENST00000368489	ENSG00000143515	ATP8B2	TRUE	FALSE
chr1	154343891	A	G	ENST00000368489	ENSG00000143515	ATP8B2	TRUE	FALSE
chr1	154343891	A	T	ENST00000368489	ENSG00000143515	ATP8B2	TRUE	FALSE
chr1	154343892	G	A	ENST00000368489	ENSG00000143515	ATP8B2	TRUE	FALSE
chr1	154343892	G	C	ENST00000368489	ENSG00000143515	ATP8B2	TRUE	FALSE
chr1	154343892	G	T	ENST00000368489	ENSG00000143515	ATP8B2	TRUE	FALSE
chr1	154343893	G	T	ENST00000368489	ENSG00000143515	ATP8B2	TRUE	TRUE
chr1	154343898	C	A	ENST00000368489	ENSG00000143515	ATP8B2	TRUE	TRUE
chr1	154343898	C	G	ENST00000368489	ENSG00000143515	ATP8B2	TRUE	TRUE
chr1	154343905	G	T	ENST00000368489	ENSG00000143515	ATP8B2	TRUE	TRUE
chr1	154343934	C	A	ENST00000368489	ENSG00000143515	ATP8B2	TRUE	TRUE
chr1	154343934	C	G	ENST00000368489	ENSG00000143515	ATP8B2	TRUE	TRUE
chr1	154343935	A	T	ENST00000368489	ENSG00000143515	ATP8B2	TRUE	TRUE
chr1	154343947	G	T	ENST00000368489	ENSG00000143515	ATP8B2	TRUE	TRUE
chr1	154343950	G	T	ENST00000368489	ENSG00000143515	ATP8B2	TRUE	TRUE
chr1	154343955	C	A	ENST00000368489	ENSG00000143515	ATP8B2	TRUE	TRUE
chr1	154343955	C	G	ENST00000368489	ENSG00000143515	ATP8B2	TRUE	TRUE
chr1	154343958	C	A	ENST00000368489	ENSG00000143515	ATP8B2	TRUE	TRUE
chr1	154343958	C	G	ENST00000368489	ENSG00000143515	ATP8B2	TRUE	TRUE
chr1	154343959	G	T	ENST00000368489	ENSG00000143515	ATP8B2	TRUE	TRUE
chr1	154343962	G	T	ENST00000368489	ENSG00000143515	ATP8B2	TRUE	TRUE
chr1	154343966	G	A	ENST00000368489	ENSG00000143515	ATP8B2	TRUE	TRUE
chr1	154343967	G	A	ENST00000368489	ENSG00000143515	ATP8B2	TRUE	TRUE
chr1	154343971	G	T	ENST00000368489	ENSG00000143515	ATP8B2	TRUE	TRUE
chr1	154343974	C	T	ENST00000368489	ENSG00000143515	ATP8B2	TRUE	TRUE
chr1	154343983	C	T	ENST00000368489	ENSG00000143515	ATP8B2	TRUE	TRUE
chr1	154343998	C	T	ENST00000368489	ENSG00000143515	ATP8B2	TRUE	TRUE
chr1	154344010	G	T	ENST00000368489	ENSG00000143515	ATP8B2	TRUE	TRUE
chr1	154344033	T	A	ENST00000368489	ENSG00000143515	ATP8B2	TRUE	TRUE
chr1	154344033	T	G	ENST00000368489	ENSG00000143515	ATP8B2	TRUE	TRUE
chr1	154344034	G	T	ENST00000368489	ENSG00000143515	ATP8B2	TRUE	TRUE
chr1	154344037	G	T	ENST00000368489	ENSG00000143515	ATP8B2	TRUE	TRUE
chr1	154344043	G	T	ENST00000368489	ENSG00000143515	ATP8B2	TRUE	TRUE
chr1	154344058	G	A	ENST00000368489	ENSG00000143515	ATP8B2	TRUE	FALSE
chr1	154344058	G	C	ENST00000368489	ENSG00000143515	ATP8B2	TRUE	FALSE
chr1	154344058	G	T	ENST00000368489	ENSG00000143515	ATP8B2	TRUE	FALSE
chr1	154344059	T	A	ENST00000368489	ENSG00000143515	ATP8B2	TRUE	FALSE
chr1	154344059	T	C	ENST00000368489	ENSG00000143515	ATP8B2	TRUE	FALSE
chr1	154344059	T	G	ENST00000368489	ENSG00000143515	ATP8B2	TRUE	FALSE
chr1	154344141	A	C	ENST00000368489	ENSG00000143515	ATP8B2	FALSE	FALSE
chr1	154344141	A	G	ENST00000368489	ENSG00000143515	ATP8B2	FALSE	FALSE
chr1	154344141	A	T	ENST00000368489	ENSG00000143515	ATP8B2	FALSE	FALSE
chr1	154344142	G	A	ENST00000368489	ENSG00000143515	ATP8B2	FALSE	FALSE
chr1	154344142	G	C	ENST00000368489	ENSG00000143515	ATP8B2	FALSE	FALSE
chr1	154344142	G	T	ENST00000368489	ENSG00000143515	ATP8B2	FALSE	FALSE
chr1	154344164	G	T	ENST00000368489	ENSG00000143515	ATP8B2	TRUE	TRUE
chr1	154344170	A	T	ENST00000368489	ENSG00000143515	ATP8B2	TRUE	TRUE
chr1	154344176	C	T	ENST00000368489	ENSG00000143515	ATP8B2	TRUE	TRUE
chr1	154344179	C	T	ENST00000368489	ENSG00000143515	ATP8B2	TRUE	TRUE
chr1	154344191	G	T	ENST00000368489	ENSG00000143515	ATP8B2	TRUE	TRUE
chr1	154344224	A	T	ENST00000368489	ENSG00000143515	ATP8B2	TRUE	TRUE
chr1	154344231	G	A	ENST00000368489	ENSG00000143515	ATP8B2	TRUE	TRUE
chr1	154344232	G	A	ENST00000368489	ENSG00000143515	ATP8B2	TRUE	TRUE
chr1	154344242	G	T	ENST00000368489	ENSG00000143515	ATP8B2	TRUE	TRUE
chr1	154344248	A	T	ENST00000368489	ENSG00000143515	ATP8B2	TRUE	TRUE
chr1	154344251	C	T	ENST00000368489	ENSG00000143515	ATP8B2	TRUE	TRUE
chr1	154344254	G	T	ENST00000368489	ENSG00000143515	ATP8B2	TRUE	TRUE
chr1	154344255	G	A	ENST00000368489	ENSG00000143515	ATP8B2	TRUE	FALSE
chr1	154344255	G	C	ENST00000368489	ENSG00000143515	ATP8B2	TRUE	FALSE
chr1	154344255	G	T	ENST00000368489	ENSG00000143515	ATP8B2	TRUE	FALSE
chr1	154344256	T	A	ENST00000368489	ENSG00000143515	ATP8B2	TRUE	FALSE
chr1	154344256	T	C	ENST00000368489	ENSG00000143515	ATP8B2	TRUE	FALSE
chr1	154344256	T	G	ENST00000368489	ENSG00000143515	ATP8B2	TRUE	FALSE
chr1	154344393	A	C	ENST00000368489	ENSG00000143515	ATP8B2	TRUE	FALSE
chr1	154344393	A	G	ENST00000368489	ENSG00000143515	ATP8B2	TRUE	FALSE
chr1	154344393	A	T	ENST00000368489	ENSG00000143515	ATP8B2	TRUE	FALSE
chr1	154344394	G	A	ENST00000368489	ENSG00000143515	ATP8B2	TRUE	FALSE
chr1	154344394	G	C	ENST00000368489	ENSG00000143515	ATP8B2	TRUE	FALSE
chr1	154344394	G	T	ENST00000368489	ENSG00000143515	ATP8B2	TRUE	FALSE
chr1	154344417	T	A	ENST00000368489	ENSG00000143515	ATP8B2	TRUE	TRUE
chr1	154344417	T	G	ENST00000368489	ENSG00000143515	ATP8B2	TRUE	TRUE
chr1	154344423	C	A	ENST00000368489	ENSG00000143515	ATP8B2	TRUE	TRUE
chr1	154344424	A	T	ENST00000368489	ENSG00000143515	ATP8B2	TRUE	TRUE
chr1	154344448	G	T	ENST00000368489	ENSG00000143515	ATP8B2	TRUE	TRUE
chr1	154344481	G	T	ENST00000368489	ENSG00000143515	ATP8B2	TRUE	TRUE
chr1	154344490	G	T	ENST00000368489	ENSG00000143515	ATP8B2	TRUE	TRUE
chr1	154344493	G	T	ENST00000368489	ENSG00000143515	ATP8B2	TRUE	TRUE
chr1	154344501	G	A	ENST00000368489	ENSG00000143515	ATP8B2	TRUE	FALSE
chr1	154344501	G	C	ENST00000368489	ENSG00000143515	ATP8B2	TRUE	FALSE
chr1	154344501	G	T	ENST00000368489	ENSG00000143515	ATP8B2	TRUE	FALSE
chr1	154344502	T	A	ENST00000368489	ENSG00000143515	ATP8B2	TRUE	FALSE
chr1	154344502	T	C	ENST00000368489	ENSG00000143515	ATP8B2	TRUE	FALSE
chr1	154344502	T	G	ENST00000368489	ENSG00000143515	ATP8B2	TRUE	FALSE
chr1	154344639	A	C	ENST00000368489	ENSG00000143515	ATP8B2	TRUE	FALSE
chr1	154344639	A	G	ENST00000368489	ENSG00000143515	ATP8B2	TRUE	FALSE
chr1	154344639	A	T	ENST00000368489	ENSG00000143515	ATP8B2	TRUE	FALSE
chr1	154344640	G	A	ENST00000368489	ENSG00000143515	ATP8B2	TRUE	FALSE
chr1	154344640	G	C	ENST00000368489	ENSG00000143515	ATP8B2	TRUE	FALSE
chr1	154344640	G	T	ENST00000368489	ENSG00000143515	ATP8B2	TRUE	FALSE
chr1	154344642	A	T	ENST00000368489	ENSG00000143515	ATP8B2	TRUE	TRUE
chr1	154344651	G	T	ENST00000368489	ENSG00000143515	ATP8B2	TRUE	TRUE
chr1	154344654	A	T	ENST00000368489	ENSG00000143515	ATP8B2	TRUE	TRUE
chr1	154344667	C	A	ENST00000368489	ENSG00000143515	ATP8B2	TRUE	TRUE
chr1	154344667	C	G	ENST00000368489	ENSG00000143515	ATP8B2	TRUE	TRUE
chr1	154344698	T	A	ENST00000368489	ENSG00000143515	ATP8B2	TRUE	TRUE
chr1	154344698	T	G	ENST00000368489	ENSG00000143515	ATP8B2	TRUE	TRUE
chr1	154344699	C	T	ENST00000368489	ENSG00000143515	ATP8B2	TRUE	TRUE
chr1	154344705	A	T	ENST00000368489	ENSG00000143515	ATP8B2	TRUE	TRUE
chr1	154344720	A	T	ENST00000368489	ENSG00000143515	ATP8B2	TRUE	TRUE
chr1	154344738	G	T	ENST00000368489	ENSG00000143515	ATP8B2	TRUE	TRUE
chr1	154344753	G	T	ENST00000368489	ENSG00000143515	ATP8B2	TRUE	TRUE
chr1	154344758	C	A	ENST00000368489	ENSG00000143515	ATP8B2	TRUE	TRUE
chr1	154344758	C	G	ENST00000368489	ENSG00000143515	ATP8B2	TRUE	TRUE
chr1	154344786	G	A	ENST00000368489	ENSG00000143515	ATP8B2	TRUE	FALSE
chr1	154344786	G	C	ENST00000368489	ENSG00000143515	ATP8B2	TRUE	FALSE
chr1	154344786	G	T	ENST00000368489	ENSG00000143515	ATP8B2	TRUE	FALSE
chr1	154344787	T	A	ENST00000368489	ENSG00000143515	ATP8B2	TRUE	FALSE
chr1	154344787	T	C	ENST00000368489	ENSG00000143515	ATP8B2	TRUE	FALSE
chr1	154344787	T	G	ENST00000368489	ENSG00000143515	ATP8B2	TRUE	FALSE
chr1	154344969	A	C	ENST00000368489	ENSG00000143515	ATP8B2	TRUE	FALSE
chr1	154344969	A	G	ENST00000368489	ENSG00000143515	ATP8B2	TRUE	FALSE
chr1	154344969	A	T	ENST00000368489	ENSG00000143515	ATP8B2	TRUE	FALSE
chr1	154344970	G	A	ENST00000368489	ENSG00000143515	ATP8B2	TRUE	FALSE
chr1	154344970	G	C	ENST00000368489	ENSG00000143515	ATP8B2	TRUE	FALSE
chr1	154344970	G	T	ENST00000368489	ENSG00000143515	ATP8B2	TRUE	FALSE
chr1	154344983	G	T	ENST00000368489	ENSG00000143515	ATP8B2	TRUE	TRUE
chr1	154344995	G	T	ENST00000368489	ENSG00000143515	ATP8B2	TRUE	TRUE
chr1	154345001	G	T	ENST00000368489	ENSG00000143515	ATP8B2	TRUE	TRUE
chr1	154345010	G	T	ENST00000368489	ENSG00000143515	ATP8B2	TRUE	TRUE
chr1	154345021	T	A	ENST00000368489	ENSG00000143515	ATP8B2	TRUE	TRUE
chr1	154345027	C	A	ENST00000368489	ENSG00000143515	ATP8B2	TRUE	TRUE
chr1	154345028	A	T	ENST00000368489	ENSG00000143515	ATP8B2	TRUE	TRUE
chr1	154345042	C	A	ENST00000368489	ENSG00000143515	ATP8B2	TRUE	TRUE
chr1	154345045	C	A	ENST00000368489	ENSG00000143515	ATP8B2	TRUE	TRUE
chr1	154345059	T	A	ENST00000368489	ENSG00000143515	ATP8B2	TRUE	TRUE
chr1	154345061	C	T	ENST00000368489	ENSG00000143515	ATP8B2	TRUE	TRUE
chr1	154345064	A	T	ENST00000368489	ENSG00000143515	ATP8B2	TRUE	TRUE
chr1	154345070	C	T	ENST00000368489	ENSG00000143515	ATP8B2	TRUE	TRUE
chr1	154345079	G	T	ENST00000368489	ENSG00000143515	ATP8B2	TRUE	TRUE
chr1	154345088	A	T	ENST00000368489	ENSG00000143515	ATP8B2	TRUE	TRUE
chr1	154345091	A	T	ENST00000368489	ENSG00000143515	ATP8B2	TRUE	TRUE
chr1	154345096	C	A	ENST00000368489	ENSG00000143515	ATP8B2	TRUE	TRUE
chr1	154345096	C	G	ENST00000368489	ENSG00000143515	ATP8B2	TRUE	TRUE
chr1	154345097	A	T	ENST00000368489	ENSG00000143515	ATP8B2	TRUE	TRUE
chr1	154345100	A	T	ENST00000368489	ENSG00000143515	ATP8B2	TRUE	TRUE
chr1	154345121	G	T	ENST00000368489	ENSG00000143515	ATP8B2	TRUE	TRUE
chr1	154345127	G	T	ENST00000368489	ENSG00000143515	ATP8B2	TRUE	TRUE
chr1	154345151	A	T	ENST00000368489	ENSG00000143515	ATP8B2	TRUE	TRUE
chr1	154345155	G	A	ENST00000368489	ENSG00000143515	ATP8B2	TRUE	TRUE
chr1	154345155	G	C	ENST00000368489	ENSG00000143515	ATP8B2	TRUE	TRUE
chr1	154345155	G	T	ENST00000368489	ENSG00000143515	ATP8B2	TRUE	TRUE
chr1	154345156	T	A	ENST00000368489	ENSG00000143515	ATP8B2	TRUE	TRUE
chr1	154345156	T	C	ENST00000368489	ENSG00000143515	ATP8B2	TRUE	FALSE
chr1	154345156	T	G	ENST00000368489	ENSG00000143515	ATP8B2	TRUE	FALSE
chr1	154345320	A	C	ENST00000368489	ENSG00000143515	ATP8B2	TRUE	FALSE
chr1	154345320	A	G	ENST00000368489	ENSG00000143515	ATP8B2	TRUE	FALSE
chr1	154345320	A	T	ENST00000368489	ENSG00000143515	ATP8B2	TRUE	FALSE
chr1	154345321	G	A	ENST00000368489	ENSG00000143515	ATP8B2	TRUE	FALSE
chr1	154345321	G	C	ENST00000368489	ENSG00000143515	ATP8B2	TRUE	FALSE
chr1	154345321	G	T	ENST00000368489	ENSG00000143515	ATP8B2	TRUE	FALSE
chr1	154345351	C	T	ENST00000368489	ENSG00000143515	ATP8B2	TRUE	TRUE
chr1	154345354	G	T	ENST00000368489	ENSG00000143515	ATP8B2	TRUE	TRUE
chr1	154345363	C	T	ENST00000368489	ENSG00000143515	ATP8B2	TRUE	TRUE
chr1	154345373	T	A	ENST00000368489	ENSG00000143515	ATP8B2	TRUE	TRUE
chr1	154345386	C	A	ENST00000368489	ENSG00000143515	ATP8B2	TRUE	TRUE
chr1	154345386	C	G	ENST00000368489	ENSG00000143515	ATP8B2	TRUE	TRUE
chr1	154345396	C	T	ENST00000368489	ENSG00000143515	ATP8B2	TRUE	TRUE
chr1	154345402	A	T	ENST00000368489	ENSG00000143515	ATP8B2	TRUE	TRUE
chr1	154345411	C	T	ENST00000368489	ENSG00000143515	ATP8B2	TRUE	TRUE
chr1	154345439	G	A	ENST00000368489	ENSG00000143515	ATP8B2	TRUE	TRUE
chr1	154345440	G	A	ENST00000368489	ENSG00000143515	ATP8B2	TRUE	TRUE
chr1	154345446	C	A	ENST00000368489	ENSG00000143515	ATP8B2	TRUE	TRUE
chr1	154345446	C	G	ENST00000368489	ENSG00000143515	ATP8B2	TRUE	TRUE
chr1	154345450	C	T	ENST00000368489	ENSG00000143515	ATP8B2	TRUE	TRUE
chr1	154345458	C	A	ENST00000368489	ENSG00000143515	ATP8B2	TRUE	TRUE
chr1	154345459	A	T	ENST00000368489	ENSG00000143515	ATP8B2	TRUE	TRUE
chr1	154345470	C	A	ENST00000368489	ENSG00000143515	ATP8B2	TRUE	TRUE
chr1	154345473	T	A	ENST00000368489	ENSG00000143515	ATP8B2	TRUE	TRUE
chr1	154345473	T	G	ENST00000368489	ENSG00000143515	ATP8B2	TRUE	TRUE
chr1	154345482	C	A	ENST00000368489	ENSG00000143515	ATP8B2	TRUE	TRUE
chr1	154345482	C	G	ENST00000368489	ENSG00000143515	ATP8B2	TRUE	TRUE
chr1	154345483	A	T	ENST00000368489	ENSG00000143515	ATP8B2	TRUE	TRUE
chr1	154345514	G	A	ENST00000368489	ENSG00000143515	ATP8B2	TRUE	TRUE
chr1	154345515	G	A	ENST00000368489	ENSG00000143515	ATP8B2	TRUE	TRUE
chr1	154345530	T	A	ENST00000368489	ENSG00000143515	ATP8B2	TRUE	TRUE
chr1	154345538	C	A	ENST00000368489	ENSG00000143515	ATP8B2	TRUE	TRUE
chr1	154345538	C	G	ENST00000368489	ENSG00000143515	ATP8B2	TRUE	TRUE
chr1	154345543	C	T	ENST00000368489	ENSG00000143515	ATP8B2	TRUE	TRUE
chr1	154345546	G	A	ENST00000368489	ENSG00000143515	ATP8B2	TRUE	FALSE
chr1	154345546	G	C	ENST00000368489	ENSG00000143515	ATP8B2	TRUE	FALSE
chr1	154345546	G	T	ENST00000368489	ENSG00000143515	ATP8B2	TRUE	FALSE
chr1	154345547	T	A	ENST00000368489	ENSG00000143515	ATP8B2	TRUE	FALSE
chr1	154345547	T	C	ENST00000368489	ENSG00000143515	ATP8B2	TRUE	FALSE
chr1	154345547	T	G	ENST00000368489	ENSG00000143515	ATP8B2	TRUE	FALSE
chr1	154345798	A	C	ENST00000368489	ENSG00000143515	ATP8B2	TRUE	FALSE
chr1	154345798	A	G	ENST00000368489	ENSG00000143515	ATP8B2	TRUE	FALSE
chr1	154345798	A	T	ENST00000368489	ENSG00000143515	ATP8B2	TRUE	FALSE
chr1	154345799	G	A	ENST00000368489	ENSG00000143515	ATP8B2	TRUE	FALSE
chr1	154345799	G	C	ENST00000368489	ENSG00000143515	ATP8B2	TRUE	FALSE
chr1	154345799	G	T	ENST00000368489	ENSG00000143515	ATP8B2	TRUE	FALSE
chr1	154345808	T	A	ENST00000368489	ENSG00000143515	ATP8B2	TRUE	TRUE
chr1	154345808	T	G	ENST00000368489	ENSG00000143515	ATP8B2	TRUE	TRUE
chr1	154345812	C	T	ENST00000368489	ENSG00000143515	ATP8B2	TRUE	TRUE
chr1	154345817	T	A	ENST00000368489	ENSG00000143515	ATP8B2	TRUE	TRUE
chr1	154345817	T	G	ENST00000368489	ENSG00000143515	ATP8B2	TRUE	TRUE
chr1	154345832	T	A	ENST00000368489	ENSG00000143515	ATP8B2	TRUE	TRUE
chr1	154345832	T	G	ENST00000368489	ENSG00000143515	ATP8B2	TRUE	TRUE
chr1	154345844	C	A	ENST00000368489	ENSG00000143515	ATP8B2	TRUE	TRUE
chr1	154345844	C	G	ENST00000368489	ENSG00000143515	ATP8B2	TRUE	TRUE
chr1	154345881	C	T	ENST00000368489	ENSG00000143515	ATP8B2	TRUE	TRUE
chr1	154345884	G	A	ENST00000368489	ENSG00000143515	ATP8B2	TRUE	FALSE
chr1	154345884	G	C	ENST00000368489	ENSG00000143515	ATP8B2	TRUE	FALSE
chr1	154345884	G	T	ENST00000368489	ENSG00000143515	ATP8B2	TRUE	FALSE
chr1	154345885	T	A	ENST00000368489	ENSG00000143515	ATP8B2	TRUE	FALSE
chr1	154345885	T	C	ENST00000368489	ENSG00000143515	ATP8B2	TRUE	FALSE
chr1	154345885	T	G	ENST00000368489	ENSG00000143515	ATP8B2	TRUE	FALSE
chr1	154346229	A	C	ENST00000368489	ENSG00000143515	ATP8B2	TRUE	FALSE
chr1	154346229	A	G	ENST00000368489	ENSG00000143515	ATP8B2	TRUE	FALSE
chr1	154346229	A	T	ENST00000368489	ENSG00000143515	ATP8B2	TRUE	FALSE
chr1	154346230	G	A	ENST00000368489	ENSG00000143515	ATP8B2	TRUE	FALSE
chr1	154346230	G	C	ENST00000368489	ENSG00000143515	ATP8B2	TRUE	FALSE
chr1	154346230	G	T	ENST00000368489	ENSG00000143515	ATP8B2	TRUE	FALSE
chr1	154346240	G	T	ENST00000368489	ENSG00000143515	ATP8B2	TRUE	TRUE
chr1	154346243	C	T	ENST00000368489	ENSG00000143515	ATP8B2	TRUE	TRUE
chr1	154346255	G	T	ENST00000368489	ENSG00000143515	ATP8B2	TRUE	TRUE
chr1	154346260	C	A	ENST00000368489	ENSG00000143515	ATP8B2	TRUE	TRUE
chr1	154346260	C	G	ENST00000368489	ENSG00000143515	ATP8B2	TRUE	TRUE
chr1	154346264	A	T	ENST00000368489	ENSG00000143515	ATP8B2	TRUE	TRUE
chr1	154346272	T	A	ENST00000368489	ENSG00000143515	ATP8B2	TRUE	TRUE
chr1	154346272	T	G	ENST00000368489	ENSG00000143515	ATP8B2	TRUE	TRUE
chr1	154346273	G	T	ENST00000368489	ENSG00000143515	ATP8B2	TRUE	TRUE
chr1	154346282	C	T	ENST00000368489	ENSG00000143515	ATP8B2	TRUE	TRUE
chr1	154346303	A	T	ENST00000368489	ENSG00000143515	ATP8B2	TRUE	TRUE
chr1	154346309	G	T	ENST00000368489	ENSG00000143515	ATP8B2	TRUE	TRUE
chr1	154346323	C	A	ENST00000368489	ENSG00000143515	ATP8B2	TRUE	TRUE
chr1	154346330	C	T	ENST00000368489	ENSG00000143515	ATP8B2	TRUE	TRUE
chr1	154346341	C	A	ENST00000368489	ENSG00000143515	ATP8B2	TRUE	TRUE
chr1	154346341	C	G	ENST00000368489	ENSG00000143515	ATP8B2	TRUE	TRUE
chr1	154346371	T	A	ENST00000368489	ENSG00000143515	ATP8B2	TRUE	TRUE
chr1	154346371	T	G	ENST00000368489	ENSG00000143515	ATP8B2	TRUE	TRUE
chr1	154346408	C	T	ENST00000368489	ENSG00000143515	ATP8B2	TRUE	TRUE
chr1	154346422	C	A	ENST00000368489	ENSG00000143515	ATP8B2	TRUE	TRUE
chr1	154346422	C	G	ENST00000368489	ENSG00000143515	ATP8B2	TRUE	TRUE
chr1	154346423	C	T	ENST00000368489	ENSG00000143515	ATP8B2	TRUE	TRUE
chr1	154346454	T	A	ENST00000368489	ENSG00000143515	ATP8B2	TRUE	TRUE
chr1	154346474	C	T	ENST00000368489	ENSG00000143515	ATP8B2	TRUE	TRUE
chr1	154346477	G	A	ENST00000368489	ENSG00000143515	ATP8B2	TRUE	FALSE
chr1	154346477	G	C	ENST00000368489	ENSG00000143515	ATP8B2	TRUE	FALSE
chr1	154346477	G	T	ENST00000368489	ENSG00000143515	ATP8B2	TRUE	FALSE
chr1	154346478	T	A	ENST00000368489	ENSG00000143515	ATP8B2	TRUE	FALSE
chr1	154346478	T	C	ENST00000368489	ENSG00000143515	ATP8B2	TRUE	FALSE
chr1	154346478	T	G	ENST00000368489	ENSG00000143515	ATP8B2	TRUE	FALSE
chr1	154346618	A	C	ENST00000368489	ENSG00000143515	ATP8B2	TRUE	FALSE
chr1	154346618	A	G	ENST00000368489	ENSG00000143515	ATP8B2	TRUE	FALSE
chr1	154346618	A	T	ENST00000368489	ENSG00000143515	ATP8B2	TRUE	FALSE
chr1	154346619	G	A	ENST00000368489	ENSG00000143515	ATP8B2	TRUE	FALSE
chr1	154346619	G	C	ENST00000368489	ENSG00000143515	ATP8B2	TRUE	FALSE
chr1	154346619	G	T	ENST00000368489	ENSG00000143515	ATP8B2	TRUE	FALSE
chr1	154346640	C	A	ENST00000368489	ENSG00000143515	ATP8B2	TRUE	TRUE
chr1	154346640	C	G	ENST00000368489	ENSG00000143515	ATP8B2	TRUE	TRUE
chr1	154346642	G	A	ENST00000368489	ENSG00000143515	ATP8B2	TRUE	TRUE
chr1	154346643	G	A	ENST00000368489	ENSG00000143515	ATP8B2	TRUE	TRUE
chr1	154346669	G	A	ENST00000368489	ENSG00000143515	ATP8B2	TRUE	TRUE
chr1	154346670	G	A	ENST00000368489	ENSG00000143515	ATP8B2	TRUE	TRUE
chr1	154346671	G	T	ENST00000368489	ENSG00000143515	ATP8B2	TRUE	TRUE
chr1	154346688	C	A	ENST00000368489	ENSG00000143515	ATP8B2	TRUE	TRUE
chr1	154346688	C	G	ENST00000368489	ENSG00000143515	ATP8B2	TRUE	TRUE
chr1	154346743	C	T	ENST00000368489	ENSG00000143515	ATP8B2	TRUE	TRUE
chr1	154346759	G	A	ENST00000368489	ENSG00000143515	ATP8B2	TRUE	FALSE
chr1	154346759	G	C	ENST00000368489	ENSG00000143515	ATP8B2	TRUE	FALSE
chr1	154346759	G	T	ENST00000368489	ENSG00000143515	ATP8B2	TRUE	FALSE
chr1	154346760	T	A	ENST00000368489	ENSG00000143515	ATP8B2	TRUE	FALSE
chr1	154346760	T	C	ENST00000368489	ENSG00000143515	ATP8B2	TRUE	FALSE
chr1	154346760	T	G	ENST00000368489	ENSG00000143515	ATP8B2	TRUE	FALSE
chr1	154348406	A	C	ENST00000368489	ENSG00000143515	ATP8B2	TRUE	FALSE
chr1	154348406	A	G	ENST00000368489	ENSG00000143515	ATP8B2	TRUE	FALSE
chr1	154348406	A	T	ENST00000368489	ENSG00000143515	ATP8B2	TRUE	FALSE
chr1	154348407	G	A	ENST00000368489	ENSG00000143515	ATP8B2	TRUE	FALSE
chr1	154348407	G	C	ENST00000368489	ENSG00000143515	ATP8B2	TRUE	FALSE
chr1	154348407	G	T	ENST00000368489	ENSG00000143515	ATP8B2	TRUE	FALSE
chr1	154348416	C	T	ENST00000368489	ENSG00000143515	ATP8B2	TRUE	TRUE
chr1	154348426	T	A	ENST00000368489	ENSG00000143515	ATP8B2	TRUE	TRUE
chr1	154348431	C	T	ENST00000368489	ENSG00000143515	ATP8B2	TRUE	TRUE
chr1	154348444	G	A	ENST00000368489	ENSG00000143515	ATP8B2	TRUE	TRUE
chr1	154348445	G	A	ENST00000368489	ENSG00000143515	ATP8B2	TRUE	TRUE
chr1	154348475	C	A	ENST00000368489	ENSG00000143515	ATP8B2	TRUE	TRUE
chr1	154348497	C	T	ENST00000368489	ENSG00000143515	ATP8B2	FALSE	FALSE
chr1	154348518	A	T	ENST00000368489	ENSG00000143515	ATP8B2	FALSE	FALSE
chr1	154348539	G	A	ENST00000368489	ENSG00000143515	ATP8B2	TRUE	FALSE
chr1	154348539	G	C	ENST00000368489	ENSG00000143515	ATP8B2	TRUE	FALSE
chr1	154348539	G	T	ENST00000368489	ENSG00000143515	ATP8B2	TRUE	FALSE
chr1	154348540	T	A	ENST00000368489	ENSG00000143515	ATP8B2	TRUE	FALSE
chr1	154348540	T	C	ENST00000368489	ENSG00000143515	ATP8B2	TRUE	FALSE
chr1	154348540	T	G	ENST00000368489	ENSG00000143515	ATP8B2	TRUE	FALSE
chr1	154348838	A	C	ENST00000368489	ENSG00000143515	ATP8B2	TRUE	FALSE
chr1	154348838	A	G	ENST00000368489	ENSG00000143515	ATP8B2	TRUE	FALSE
chr1	154348838	A	T	ENST00000368489	ENSG00000143515	ATP8B2	TRUE	FALSE
chr1	154348839	G	A	ENST00000368489	ENSG00000143515	ATP8B2	TRUE	FALSE
chr1	154348839	G	C	ENST00000368489	ENSG00000143515	ATP8B2	TRUE	FALSE
chr1	154348839	G	T	ENST00000368489	ENSG00000143515	ATP8B2	TRUE	FALSE
chr1	154348848	C	A	ENST00000368489	ENSG00000143515	ATP8B2	FALSE	FALSE
chr1	154348848	C	G	ENST00000368489	ENSG00000143515	ATP8B2	FALSE	FALSE
chr1	154348852	C	T	ENST00000368489	ENSG00000143515	ATP8B2	FALSE	FALSE
chr1	154348864	A	T	ENST00000368489	ENSG00000143515	ATP8B2	FALSE	FALSE
chr1	154348867	A	T	ENST00000368489	ENSG00000143515	ATP8B2	FALSE	FALSE
chr1	154348870	C	T	ENST00000368489	ENSG00000143515	ATP8B2	FALSE	FALSE
chr1	154348873	A	T	ENST00000368489	ENSG00000143515	ATP8B2	FALSE	FALSE
chr1	154348879	C	T	ENST00000368489	ENSG00000143515	ATP8B2	FALSE	FALSE
chr1	154348890	C	A	ENST00000368489	ENSG00000143515	ATP8B2	FALSE	FALSE
chr1	154348932	T	A	ENST00000368489	ENSG00000143515	ATP8B2	FALSE	FALSE
chr1	154348932	T	G	ENST00000368489	ENSG00000143515	ATP8B2	FALSE	FALSE
chr1	154348945	C	T	ENST00000368489	ENSG00000143515	ATP8B2	FALSE	FALSE
chr1	154348948	G	T	ENST00000368489	ENSG00000143515	ATP8B2	FALSE	FALSE
chr1	154348960	G	T	ENST00000368489	ENSG00000143515	ATP8B2	FALSE	FALSE
chr1	154348978	A	T	ENST00000368489	ENSG00000143515	ATP8B2	FALSE	FALSE
chr1	154349039	G	A	ENST00000368489	ENSG00000143515	ATP8B2	FALSE	FALSE
chr1	154349040	G	A	ENST00000368489	ENSG00000143515	ATP8B2	FALSE	FALSE
chr1	154349044	G	T	ENST00000368489	ENSG00000143515	ATP8B2	FALSE	FALSE
chr1	154349059	A	T	ENST00000368489	ENSG00000143515	ATP8B2	FALSE	FALSE
chr1	154349062	A	T	ENST00000368489	ENSG00000143515	ATP8B2	FALSE	FALSE
chr1	154349101	A	T	ENST00000368489	ENSG00000143515	ATP8B2	FALSE	FALSE
chr1	154349110	A	T	ENST00000368489	ENSG00000143515	ATP8B2	FALSE	FALSE
chr1	154405647	C	A	ENST00000368485	ENSG00000160712	IL6R	FALSE	FALSE
chr1	154405678	G	T	ENST00000368485	ENSG00000160712	IL6R	FALSE	FALSE
chr1	154405704	C	A	ENST00000368485	ENSG00000160712	IL6R	TRUE	TRUE
chr1	154405711	C	T	ENST00000368485	ENSG00000160712	IL6R	TRUE	TRUE
chr1	154405714	G	T	ENST00000368485	ENSG00000160712	IL6R	TRUE	TRUE
chr1	154405715	G	A	ENST00000368485	ENSG00000160712	IL6R	TRUE	FALSE
chr1	154405715	G	C	ENST00000368485	ENSG00000160712	IL6R	TRUE	FALSE
chr1	154405715	G	T	ENST00000368485	ENSG00000160712	IL6R	TRUE	FALSE
chr1	154405716	T	A	ENST00000368485	ENSG00000160712	IL6R	TRUE	FALSE
chr1	154405716	T	C	ENST00000368485	ENSG00000160712	IL6R	TRUE	FALSE
chr1	154405716	T	G	ENST00000368485	ENSG00000160712	IL6R	TRUE	FALSE
chr1	154429194	A	C	ENST00000368485	ENSG00000160712	IL6R	TRUE	FALSE
chr1	154429194	A	G	ENST00000368485	ENSG00000160712	IL6R	TRUE	FALSE
chr1	154429194	A	T	ENST00000368485	ENSG00000160712	IL6R	TRUE	FALSE
chr1	154429195	G	A	ENST00000368485	ENSG00000160712	IL6R	TRUE	FALSE
chr1	154429195	G	C	ENST00000368485	ENSG00000160712	IL6R	TRUE	FALSE
chr1	154429195	G	T	ENST00000368485	ENSG00000160712	IL6R	TRUE	FALSE
chr1	154429204	A	T	ENST00000368485	ENSG00000160712	IL6R	TRUE	TRUE
chr1	154429228	G	T	ENST00000368485	ENSG00000160712	IL6R	TRUE	TRUE
chr1	154429251	C	A	ENST00000368485	ENSG00000160712	IL6R	TRUE	TRUE
chr1	154429261	G	T	ENST00000368485	ENSG00000160712	IL6R	TRUE	TRUE
chr1	154429267	G	T	ENST00000368485	ENSG00000160712	IL6R	TRUE	TRUE
chr1	154429289	G	A	ENST00000368485	ENSG00000160712	IL6R	TRUE	TRUE
chr1	154429290	G	A	ENST00000368485	ENSG00000160712	IL6R	TRUE	TRUE
chr1	154429300	A	T	ENST00000368485	ENSG00000160712	IL6R	TRUE	TRUE
chr1	154429327	A	T	ENST00000368485	ENSG00000160712	IL6R	TRUE	TRUE
chr1	154429331	G	A	ENST00000368485	ENSG00000160712	IL6R	TRUE	TRUE
chr1	154429332	G	A	ENST00000368485	ENSG00000160712	IL6R	TRUE	TRUE
chr1	154429342	G	T	ENST00000368485	ENSG00000160712	IL6R	TRUE	TRUE
chr1	154429364	C	A	ENST00000368485	ENSG00000160712	IL6R	TRUE	TRUE
chr1	154429369	C	T	ENST00000368485	ENSG00000160712	IL6R	TRUE	TRUE
chr1	154429384	G	T	ENST00000368485	ENSG00000160712	IL6R	TRUE	TRUE
chr1	154429392	T	A	ENST00000368485	ENSG00000160712	IL6R	TRUE	TRUE
chr1	154429392	T	G	ENST00000368485	ENSG00000160712	IL6R	TRUE	TRUE
chr1	154429394	C	A	ENST00000368485	ENSG00000160712	IL6R	TRUE	TRUE
chr1	154429394	C	G	ENST00000368485	ENSG00000160712	IL6R	TRUE	TRUE
chr1	154429398	C	A	ENST00000368485	ENSG00000160712	IL6R	TRUE	TRUE
chr1	154429401	C	A	ENST00000368485	ENSG00000160712	IL6R	TRUE	TRUE
chr1	154429401	C	G	ENST00000368485	ENSG00000160712	IL6R	TRUE	TRUE
chr1	154429433	T	A	ENST00000368485	ENSG00000160712	IL6R	TRUE	TRUE
chr1	154429445	G	A	ENST00000368485	ENSG00000160712	IL6R	TRUE	FALSE
chr1	154429445	G	C	ENST00000368485	ENSG00000160712	IL6R	TRUE	FALSE
chr1	154429445	G	T	ENST00000368485	ENSG00000160712	IL6R	TRUE	FALSE
chr1	154429446	T	A	ENST00000368485	ENSG00000160712	IL6R	TRUE	FALSE
chr1	154429446	T	C	ENST00000368485	ENSG00000160712	IL6R	TRUE	FALSE
chr1	154429446	T	G	ENST00000368485	ENSG00000160712	IL6R	TRUE	FALSE
chr1	154430481	A	C	ENST00000368485	ENSG00000160712	IL6R	TRUE	FALSE
chr1	154430481	A	G	ENST00000368485	ENSG00000160712	IL6R	TRUE	FALSE
chr1	154430481	A	T	ENST00000368485	ENSG00000160712	IL6R	TRUE	FALSE
chr1	154430482	G	A	ENST00000368485	ENSG00000160712	IL6R	TRUE	FALSE
chr1	154430482	G	C	ENST00000368485	ENSG00000160712	IL6R	TRUE	FALSE
chr1	154430482	G	T	ENST00000368485	ENSG00000160712	IL6R	TRUE	FALSE
chr1	154430491	G	T	ENST00000368485	ENSG00000160712	IL6R	TRUE	TRUE
chr1	154430494	G	T	ENST00000368485	ENSG00000160712	IL6R	TRUE	TRUE
chr1	154430500	C	T	ENST00000368485	ENSG00000160712	IL6R	TRUE	TRUE
chr1	154430511	C	A	ENST00000368485	ENSG00000160712	IL6R	TRUE	TRUE
chr1	154430518	A	T	ENST00000368485	ENSG00000160712	IL6R	TRUE	TRUE
chr1	154430544	T	A	ENST00000368485	ENSG00000160712	IL6R	TRUE	TRUE
chr1	154430545	G	T	ENST00000368485	ENSG00000160712	IL6R	TRUE	TRUE
chr1	154430549	G	A	ENST00000368485	ENSG00000160712	IL6R	TRUE	TRUE
chr1	154430550	G	A	ENST00000368485	ENSG00000160712	IL6R	TRUE	TRUE
chr1	154430581	A	T	ENST00000368485	ENSG00000160712	IL6R	TRUE	TRUE
chr1	154430594	T	A	ENST00000368485	ENSG00000160712	IL6R	TRUE	TRUE
chr1	154430602	A	T	ENST00000368485	ENSG00000160712	IL6R	TRUE	TRUE
chr1	154430607	G	A	ENST00000368485	ENSG00000160712	IL6R	TRUE	FALSE
chr1	154430607	G	C	ENST00000368485	ENSG00000160712	IL6R	TRUE	FALSE
chr1	154430607	G	T	ENST00000368485	ENSG00000160712	IL6R	TRUE	FALSE
chr1	154430608	T	A	ENST00000368485	ENSG00000160712	IL6R	TRUE	FALSE
chr1	154430608	T	C	ENST00000368485	ENSG00000160712	IL6R	TRUE	FALSE
chr1	154430608	T	G	ENST00000368485	ENSG00000160712	IL6R	TRUE	FALSE
chr1	154434517	A	C	ENST00000368485	ENSG00000160712	IL6R	TRUE	FALSE
chr1	154434517	A	G	ENST00000368485	ENSG00000160712	IL6R	TRUE	FALSE
chr1	154434517	A	T	ENST00000368485	ENSG00000160712	IL6R	TRUE	FALSE
chr1	154434518	G	A	ENST00000368485	ENSG00000160712	IL6R	TRUE	FALSE
chr1	154434518	G	C	ENST00000368485	ENSG00000160712	IL6R	TRUE	FALSE
chr1	154434518	G	T	ENST00000368485	ENSG00000160712	IL6R	TRUE	FALSE
chr1	154434520	C	T	ENST00000368485	ENSG00000160712	IL6R	TRUE	TRUE
chr1	154434535	G	T	ENST00000368485	ENSG00000160712	IL6R	TRUE	TRUE
chr1	154434544	C	T	ENST00000368485	ENSG00000160712	IL6R	TRUE	TRUE
chr1	154434547	G	T	ENST00000368485	ENSG00000160712	IL6R	TRUE	TRUE
chr1	154434555	C	A	ENST00000368485	ENSG00000160712	IL6R	TRUE	TRUE
chr1	154434556	C	T	ENST00000368485	ENSG00000160712	IL6R	TRUE	TRUE
chr1	154434561	T	A	ENST00000368485	ENSG00000160712	IL6R	TRUE	TRUE
chr1	154434561	T	G	ENST00000368485	ENSG00000160712	IL6R	TRUE	TRUE
chr1	154434565	C	T	ENST00000368485	ENSG00000160712	IL6R	TRUE	TRUE
chr1	154434568	G	T	ENST00000368485	ENSG00000160712	IL6R	TRUE	TRUE
chr1	154434574	C	T	ENST00000368485	ENSG00000160712	IL6R	TRUE	TRUE
chr1	154434577	A	T	ENST00000368485	ENSG00000160712	IL6R	TRUE	TRUE
chr1	154434588	C	A	ENST00000368485	ENSG00000160712	IL6R	TRUE	TRUE
chr1	154434589	C	T	ENST00000368485	ENSG00000160712	IL6R	TRUE	TRUE
chr1	154434593	T	A	ENST00000368485	ENSG00000160712	IL6R	TRUE	TRUE
chr1	154434593	T	G	ENST00000368485	ENSG00000160712	IL6R	TRUE	TRUE
chr1	154434604	G	T	ENST00000368485	ENSG00000160712	IL6R	TRUE	TRUE
chr1	154434607	G	T	ENST00000368485	ENSG00000160712	IL6R	TRUE	TRUE
chr1	154434624	C	A	ENST00000368485	ENSG00000160712	IL6R	TRUE	TRUE
chr1	154434624	C	G	ENST00000368485	ENSG00000160712	IL6R	TRUE	TRUE
chr1	154434639	C	A	ENST00000368485	ENSG00000160712	IL6R	TRUE	TRUE
chr1	154434661	A	T	ENST00000368485	ENSG00000160712	IL6R	TRUE	TRUE
chr1	154434670	A	T	ENST00000368485	ENSG00000160712	IL6R	TRUE	TRUE
chr1	154434676	C	T	ENST00000368485	ENSG00000160712	IL6R	TRUE	TRUE
chr1	154434685	C	T	ENST00000368485	ENSG00000160712	IL6R	TRUE	TRUE
chr1	154434693	T	A	ENST00000368485	ENSG00000160712	IL6R	TRUE	TRUE
chr1	154434694	G	T	ENST00000368485	ENSG00000160712	IL6R	TRUE	TRUE
chr1	154434701	G	A	ENST00000368485	ENSG00000160712	IL6R	TRUE	FALSE
chr1	154434701	G	C	ENST00000368485	ENSG00000160712	IL6R	TRUE	FALSE
chr1	154434701	G	T	ENST00000368485	ENSG00000160712	IL6R	TRUE	FALSE
chr1	154434702	T	A	ENST00000368485	ENSG00000160712	IL6R	TRUE	FALSE
chr1	154434702	T	C	ENST00000368485	ENSG00000160712	IL6R	TRUE	FALSE
chr1	154434702	T	G	ENST00000368485	ENSG00000160712	IL6R	TRUE	FALSE
chr1	154434988	A	C	ENST00000368485	ENSG00000160712	IL6R	TRUE	FALSE
chr1	154434988	A	G	ENST00000368485	ENSG00000160712	IL6R	TRUE	FALSE
chr1	154434988	A	T	ENST00000368485	ENSG00000160712	IL6R	TRUE	FALSE
chr1	154434989	G	A	ENST00000368485	ENSG00000160712	IL6R	TRUE	FALSE
chr1	154434989	G	C	ENST00000368485	ENSG00000160712	IL6R	TRUE	FALSE
chr1	154434989	G	T	ENST00000368485	ENSG00000160712	IL6R	TRUE	FALSE
chr1	154434990	T	A	ENST00000368485	ENSG00000160712	IL6R	TRUE	TRUE
chr1	154434992	C	T	ENST00000368485	ENSG00000160712	IL6R	TRUE	TRUE
chr1	154435034	A	T	ENST00000368485	ENSG00000160712	IL6R	TRUE	TRUE
chr1	154435047	G	A	ENST00000368485	ENSG00000160712	IL6R	TRUE	TRUE
chr1	154435048	G	A	ENST00000368485	ENSG00000160712	IL6R	TRUE	TRUE
chr1	154435062	G	A	ENST00000368485	ENSG00000160712	IL6R	TRUE	TRUE
chr1	154435063	G	A	ENST00000368485	ENSG00000160712	IL6R	TRUE	TRUE
chr1	154435064	C	T	ENST00000368485	ENSG00000160712	IL6R	TRUE	TRUE
chr1	154435080	G	A	ENST00000368485	ENSG00000160712	IL6R	TRUE	TRUE
chr1	154435081	G	A	ENST00000368485	ENSG00000160712	IL6R	TRUE	TRUE
chr1	154435086	C	A	ENST00000368485	ENSG00000160712	IL6R	TRUE	TRUE
chr1	154435086	C	G	ENST00000368485	ENSG00000160712	IL6R	TRUE	TRUE
chr1	154435096	C	A	ENST00000368485	ENSG00000160712	IL6R	TRUE	TRUE
chr1	154435096	C	G	ENST00000368485	ENSG00000160712	IL6R	TRUE	TRUE
chr1	154435097	A	T	ENST00000368485	ENSG00000160712	IL6R	TRUE	TRUE
chr1	154435109	G	T	ENST00000368485	ENSG00000160712	IL6R	TRUE	TRUE
chr1	154435115	A	T	ENST00000368485	ENSG00000160712	IL6R	TRUE	TRUE
chr1	154435120	T	A	ENST00000368485	ENSG00000160712	IL6R	TRUE	TRUE
chr1	154435120	T	G	ENST00000368485	ENSG00000160712	IL6R	TRUE	TRUE
chr1	154435127	G	T	ENST00000368485	ENSG00000160712	IL6R	TRUE	TRUE
chr1	154435134	C	A	ENST00000368485	ENSG00000160712	IL6R	TRUE	TRUE
chr1	154435134	C	G	ENST00000368485	ENSG00000160712	IL6R	TRUE	TRUE
chr1	154435136	A	T	ENST00000368485	ENSG00000160712	IL6R	TRUE	TRUE
chr1	154435152	G	A	ENST00000368485	ENSG00000160712	IL6R	TRUE	TRUE
chr1	154435153	G	A	ENST00000368485	ENSG00000160712	IL6R	TRUE	TRUE
chr1	154435157	G	A	ENST00000368485	ENSG00000160712	IL6R	TRUE	FALSE
chr1	154435157	G	C	ENST00000368485	ENSG00000160712	IL6R	TRUE	FALSE
chr1	154435157	G	T	ENST00000368485	ENSG00000160712	IL6R	TRUE	FALSE
chr1	154435158	T	A	ENST00000368485	ENSG00000160712	IL6R	TRUE	FALSE
chr1	154435158	T	C	ENST00000368485	ENSG00000160712	IL6R	TRUE	FALSE
chr1	154435158	T	G	ENST00000368485	ENSG00000160712	IL6R	TRUE	FALSE
chr1	154435967	A	C	ENST00000368485	ENSG00000160712	IL6R	TRUE	FALSE
chr1	154435967	A	G	ENST00000368485	ENSG00000160712	IL6R	TRUE	FALSE
chr1	154435967	A	T	ENST00000368485	ENSG00000160712	IL6R	TRUE	FALSE
chr1	154435968	G	A	ENST00000368485	ENSG00000160712	IL6R	TRUE	FALSE
chr1	154435968	G	C	ENST00000368485	ENSG00000160712	IL6R	TRUE	FALSE
chr1	154435968	G	T	ENST00000368485	ENSG00000160712	IL6R	TRUE	FALSE
chr1	154435972	A	T	ENST00000368485	ENSG00000160712	IL6R	TRUE	TRUE
chr1	154435981	C	T	ENST00000368485	ENSG00000160712	IL6R	TRUE	TRUE
chr1	154435992	T	A	ENST00000368485	ENSG00000160712	IL6R	TRUE	TRUE
chr1	154436009	G	A	ENST00000368485	ENSG00000160712	IL6R	TRUE	TRUE
chr1	154436010	G	A	ENST00000368485	ENSG00000160712	IL6R	TRUE	TRUE
chr1	154436032	C	T	ENST00000368485	ENSG00000160712	IL6R	TRUE	TRUE
chr1	154436044	C	T	ENST00000368485	ENSG00000160712	IL6R	TRUE	TRUE
chr1	154436047	G	T	ENST00000368485	ENSG00000160712	IL6R	TRUE	TRUE
chr1	154436050	G	T	ENST00000368485	ENSG00000160712	IL6R	TRUE	TRUE
chr1	154436059	C	T	ENST00000368485	ENSG00000160712	IL6R	TRUE	TRUE
chr1	154436065	G	T	ENST00000368485	ENSG00000160712	IL6R	TRUE	TRUE
chr1	154436069	G	A	ENST00000368485	ENSG00000160712	IL6R	TRUE	TRUE
chr1	154436070	G	A	ENST00000368485	ENSG00000160712	IL6R	TRUE	TRUE
chr1	154436074	G	T	ENST00000368485	ENSG00000160712	IL6R	TRUE	TRUE
chr1	154436078	G	A	ENST00000368485	ENSG00000160712	IL6R	TRUE	TRUE
chr1	154436079	G	A	ENST00000368485	ENSG00000160712	IL6R	TRUE	TRUE
chr1	154436086	G	T	ENST00000368485	ENSG00000160712	IL6R	TRUE	TRUE
chr1	154436105	G	A	ENST00000368485	ENSG00000160712	IL6R	TRUE	TRUE
chr1	154436106	G	A	ENST00000368485	ENSG00000160712	IL6R	TRUE	TRUE
chr1	154436110	G	T	ENST00000368485	ENSG00000160712	IL6R	TRUE	TRUE
chr1	154436111	G	A	ENST00000368485	ENSG00000160712	IL6R	TRUE	FALSE
chr1	154436111	G	C	ENST00000368485	ENSG00000160712	IL6R	TRUE	FALSE
chr1	154436111	G	T	ENST00000368485	ENSG00000160712	IL6R	TRUE	FALSE
chr1	154436112	T	A	ENST00000368485	ENSG00000160712	IL6R	TRUE	FALSE
chr1	154436112	T	C	ENST00000368485	ENSG00000160712	IL6R	TRUE	FALSE
chr1	154436112	T	G	ENST00000368485	ENSG00000160712	IL6R	TRUE	FALSE
chr1	154448123	A	C	ENST00000368485	ENSG00000160712	IL6R	TRUE	FALSE
chr1	154448123	A	G	ENST00000368485	ENSG00000160712	IL6R	TRUE	FALSE
chr1	154448123	A	T	ENST00000368485	ENSG00000160712	IL6R	TRUE	FALSE
chr1	154448124	G	A	ENST00000368485	ENSG00000160712	IL6R	TRUE	FALSE
chr1	154448124	G	C	ENST00000368485	ENSG00000160712	IL6R	TRUE	FALSE
chr1	154448124	G	T	ENST00000368485	ENSG00000160712	IL6R	TRUE	FALSE
chr1	154448145	G	T	ENST00000368485	ENSG00000160712	IL6R	TRUE	TRUE
chr1	154448151	G	T	ENST00000368485	ENSG00000160712	IL6R	TRUE	TRUE
chr1	154448169	C	T	ENST00000368485	ENSG00000160712	IL6R	TRUE	TRUE
chr1	154448172	G	A	ENST00000368485	ENSG00000160712	IL6R	TRUE	FALSE
chr1	154448172	G	C	ENST00000368485	ENSG00000160712	IL6R	TRUE	FALSE
chr1	154448172	G	T	ENST00000368485	ENSG00000160712	IL6R	TRUE	FALSE
chr1	154448173	T	A	ENST00000368485	ENSG00000160712	IL6R	TRUE	FALSE
chr1	154448173	T	C	ENST00000368485	ENSG00000160712	IL6R	TRUE	FALSE
chr1	154448173	T	G	ENST00000368485	ENSG00000160712	IL6R	TRUE	FALSE
chr1	154449909	A	C	ENST00000368485	ENSG00000160712	IL6R	TRUE	FALSE
chr1	154449909	A	G	ENST00000368485	ENSG00000160712	IL6R	TRUE	FALSE
chr1	154449909	A	T	ENST00000368485	ENSG00000160712	IL6R	TRUE	FALSE
chr1	154449910	G	A	ENST00000368485	ENSG00000160712	IL6R	TRUE	FALSE
chr1	154449910	G	C	ENST00000368485	ENSG00000160712	IL6R	TRUE	FALSE
chr1	154449910	G	T	ENST00000368485	ENSG00000160712	IL6R	TRUE	FALSE
chr1	154449926	A	T	ENST00000368485	ENSG00000160712	IL6R	TRUE	TRUE
chr1	154449950	A	T	ENST00000368485	ENSG00000160712	IL6R	TRUE	TRUE
chr1	154449981	G	A	ENST00000368485	ENSG00000160712	IL6R	TRUE	FALSE
chr1	154449981	G	C	ENST00000368485	ENSG00000160712	IL6R	TRUE	FALSE
chr1	154449981	G	T	ENST00000368485	ENSG00000160712	IL6R	TRUE	FALSE
chr1	154449982	T	A	ENST00000368485	ENSG00000160712	IL6R	TRUE	FALSE
chr1	154449982	T	C	ENST00000368485	ENSG00000160712	IL6R	TRUE	FALSE
chr1	154449982	T	G	ENST00000368485	ENSG00000160712	IL6R	TRUE	FALSE
chr1	154454486	A	C	ENST00000368485	ENSG00000160712	IL6R	TRUE	FALSE
chr1	154454486	A	G	ENST00000368485	ENSG00000160712	IL6R	TRUE	FALSE
chr1	154454486	A	T	ENST00000368485	ENSG00000160712	IL6R	TRUE	FALSE
chr1	154454487	G	A	ENST00000368485	ENSG00000160712	IL6R	TRUE	FALSE
chr1	154454487	G	C	ENST00000368485	ENSG00000160712	IL6R	TRUE	FALSE
chr1	154454487	G	T	ENST00000368485	ENSG00000160712	IL6R	TRUE	FALSE
chr1	154454490	C	T	ENST00000368485	ENSG00000160712	IL6R	TRUE	TRUE
chr1	154454503	C	A	ENST00000368485	ENSG00000160712	IL6R	TRUE	TRUE
chr1	154454503	C	G	ENST00000368485	ENSG00000160712	IL6R	TRUE	TRUE
chr1	154454532	G	T	ENST00000368485	ENSG00000160712	IL6R	FALSE	FALSE
chr1	154454550	G	T	ENST00000368485	ENSG00000160712	IL6R	FALSE	FALSE
chr1	154454564	C	A	ENST00000368485	ENSG00000160712	IL6R	FALSE	FALSE
chr1	154454582	G	A	ENST00000368485	ENSG00000160712	IL6R	TRUE	FALSE
chr1	154454582	G	C	ENST00000368485	ENSG00000160712	IL6R	TRUE	FALSE
chr1	154454582	G	T	ENST00000368485	ENSG00000160712	IL6R	TRUE	FALSE
chr1	154454583	T	A	ENST00000368485	ENSG00000160712	IL6R	TRUE	FALSE
chr1	154454583	T	C	ENST00000368485	ENSG00000160712	IL6R	TRUE	FALSE
chr1	154454583	T	G	ENST00000368485	ENSG00000160712	IL6R	TRUE	FALSE
chr1	154465132	A	C	ENST00000368485	ENSG00000160712	IL6R	TRUE	FALSE
chr1	154465132	A	G	ENST00000368485	ENSG00000160712	IL6R	TRUE	FALSE
chr1	154465132	A	T	ENST00000368485	ENSG00000160712	IL6R	TRUE	FALSE
chr1	154465133	G	A	ENST00000368485	ENSG00000160712	IL6R	TRUE	FALSE
chr1	154465133	G	C	ENST00000368485	ENSG00000160712	IL6R	TRUE	FALSE
chr1	154465133	G	T	ENST00000368485	ENSG00000160712	IL6R	TRUE	FALSE
chr1	154465138	A	T	ENST00000368485	ENSG00000160712	IL6R	FALSE	FALSE
chr1	154465141	A	T	ENST00000368485	ENSG00000160712	IL6R	FALSE	FALSE
chr1	154465148	G	A	ENST00000368485	ENSG00000160712	IL6R	FALSE	FALSE
chr1	154465149	G	A	ENST00000368485	ENSG00000160712	IL6R	FALSE	FALSE
chr1	154465150	A	T	ENST00000368485	ENSG00000160712	IL6R	FALSE	FALSE
chr1	154465165	A	T	ENST00000368485	ENSG00000160712	IL6R	FALSE	FALSE
chr1	154465168	G	T	ENST00000368485	ENSG00000160712	IL6R	FALSE	FALSE
chr1	154465174	A	T	ENST00000368485	ENSG00000160712	IL6R	FALSE	FALSE
chr1	154465197	C	A	ENST00000368485	ENSG00000160712	IL6R	FALSE	FALSE
chr1	154465197	C	G	ENST00000368485	ENSG00000160712	IL6R	FALSE	FALSE
chr1	154465202	T	A	ENST00000368485	ENSG00000160712	IL6R	FALSE	FALSE
chr1	154465207	C	T	ENST00000368485	ENSG00000160712	IL6R	FALSE	FALSE
chr1	154465219	G	T	ENST00000368485	ENSG00000160712	IL6R	FALSE	FALSE
chr1	154465228	C	T	ENST00000368485	ENSG00000160712	IL6R	FALSE	FALSE
chr1	154465301	C	A	ENST00000368485	ENSG00000160712	IL6R	FALSE	FALSE
chr1	154465312	C	T	ENST00000368485	ENSG00000160712	IL6R	FALSE	FALSE
chr1	154465344	T	A	ENST00000368485	ENSG00000160712	IL6R	FALSE	FALSE
chr1	154465344	T	G	ENST00000368485	ENSG00000160712	IL6R	FALSE	FALSE
chr1	154465365	C	A	ENST00000368485	ENSG00000160712	IL6R	FALSE	FALSE
chr1	154465365	C	G	ENST00000368485	ENSG00000160712	IL6R	FALSE	FALSE
chr1	154465375	A	T	ENST00000368485	ENSG00000160712	IL6R	FALSE	FALSE
chr1	154484160	T	A	ENST00000304760	ENSG00000169291	SHE	FALSE	FALSE
chr1	154484173	G	C	ENST00000304760	ENSG00000169291	SHE	FALSE	FALSE
chr1	154484173	G	T	ENST00000304760	ENSG00000169291	SHE	FALSE	FALSE
chr1	154484180	A	C	ENST00000304760	ENSG00000169291	SHE	FALSE	FALSE
chr1	154484180	A	T	ENST00000304760	ENSG00000169291	SHE	FALSE	FALSE
chr1	154484193	C	A	ENST00000304760	ENSG00000169291	SHE	FALSE	FALSE
chr1	154484202	T	A	ENST00000304760	ENSG00000169291	SHE	FALSE	FALSE
chr1	154484210	A	T	ENST00000304760	ENSG00000169291	SHE	FALSE	FALSE
chr1	154484214	T	A	ENST00000304760	ENSG00000169291	SHE	FALSE	FALSE
chr1	154484217	C	A	ENST00000304760	ENSG00000169291	SHE	FALSE	FALSE
chr1	154484224	A	C	ENST00000304760	ENSG00000169291	SHE	FALSE	FALSE
chr1	154484224	A	T	ENST00000304760	ENSG00000169291	SHE	FALSE	FALSE
chr1	154484227	A	C	ENST00000304760	ENSG00000169291	SHE	FALSE	FALSE
chr1	154484227	A	T	ENST00000304760	ENSG00000169291	SHE	FALSE	FALSE
chr1	154484241	C	A	ENST00000304760	ENSG00000169291	SHE	FALSE	FALSE
chr1	154484271	G	A	ENST00000304760	ENSG00000169291	SHE	FALSE	FALSE
chr1	154484281	G	C	ENST00000304760	ENSG00000169291	SHE	FALSE	FALSE
chr1	154484281	G	T	ENST00000304760	ENSG00000169291	SHE	FALSE	FALSE
chr1	154484286	T	A	ENST00000304760	ENSG00000169291	SHE	FALSE	FALSE
chr1	154484295	T	A	ENST00000304760	ENSG00000169291	SHE	FALSE	FALSE
chr1	154484301	G	A	ENST00000304760	ENSG00000169291	SHE	FALSE	FALSE
chr1	154484320	A	T	ENST00000304760	ENSG00000169291	SHE	FALSE	FALSE
chr1	154484325	C	A	ENST00000304760	ENSG00000169291	SHE	FALSE	FALSE
chr1	154484328	G	A	ENST00000304760	ENSG00000169291	SHE	FALSE	FALSE
chr1	154484336	C	A	ENST00000304760	ENSG00000169291	SHE	TRUE	FALSE
chr1	154484336	C	G	ENST00000304760	ENSG00000169291	SHE	TRUE	FALSE
chr1	154484336	C	T	ENST00000304760	ENSG00000169291	SHE	TRUE	FALSE
chr1	154484337	T	A	ENST00000304760	ENSG00000169291	SHE	TRUE	FALSE
chr1	154484337	T	C	ENST00000304760	ENSG00000169291	SHE	TRUE	FALSE
chr1	154484337	T	G	ENST00000304760	ENSG00000169291	SHE	TRUE	FALSE
chr1	154485941	A	C	ENST00000304760	ENSG00000169291	SHE	TRUE	FALSE
chr1	154485941	A	G	ENST00000304760	ENSG00000169291	SHE	TRUE	FALSE
chr1	154485941	A	T	ENST00000304760	ENSG00000169291	SHE	TRUE	FALSE
chr1	154485942	C	A	ENST00000304760	ENSG00000169291	SHE	TRUE	FALSE
chr1	154485942	C	G	ENST00000304760	ENSG00000169291	SHE	TRUE	FALSE
chr1	154485942	C	T	ENST00000304760	ENSG00000169291	SHE	TRUE	FALSE
chr1	154485944	T	A	ENST00000304760	ENSG00000169291	SHE	FALSE	FALSE
chr1	154485957	G	C	ENST00000304760	ENSG00000169291	SHE	FALSE	FALSE
chr1	154485957	G	T	ENST00000304760	ENSG00000169291	SHE	FALSE	FALSE
chr1	154485973	G	C	ENST00000304760	ENSG00000169291	SHE	FALSE	FALSE
chr1	154485973	G	T	ENST00000304760	ENSG00000169291	SHE	FALSE	FALSE
chr1	154485977	C	A	ENST00000304760	ENSG00000169291	SHE	FALSE	FALSE
chr1	154485986	G	A	ENST00000304760	ENSG00000169291	SHE	FALSE	FALSE
chr1	154485993	G	C	ENST00000304760	ENSG00000169291	SHE	FALSE	FALSE
chr1	154485993	G	T	ENST00000304760	ENSG00000169291	SHE	FALSE	FALSE
chr1	154486004	C	A	ENST00000304760	ENSG00000169291	SHE	TRUE	TRUE
chr1	154486007	T	A	ENST00000304760	ENSG00000169291	SHE	TRUE	TRUE
chr1	154486008	G	T	ENST00000304760	ENSG00000169291	SHE	TRUE	TRUE
chr1	154486016	G	A	ENST00000304760	ENSG00000169291	SHE	TRUE	TRUE
chr1	154486022	G	A	ENST00000304760	ENSG00000169291	SHE	TRUE	TRUE
chr1	154486028	C	A	ENST00000304760	ENSG00000169291	SHE	TRUE	TRUE
chr1	154486034	C	A	ENST00000304760	ENSG00000169291	SHE	TRUE	TRUE
chr1	154486056	A	C	ENST00000304760	ENSG00000169291	SHE	TRUE	TRUE
chr1	154486056	A	T	ENST00000304760	ENSG00000169291	SHE	TRUE	TRUE
chr1	154486059	C	T	ENST00000304760	ENSG00000169291	SHE	TRUE	TRUE
chr1	154486060	C	T	ENST00000304760	ENSG00000169291	SHE	TRUE	TRUE
chr1	154486063	C	A	ENST00000304760	ENSG00000169291	SHE	TRUE	FALSE
chr1	154486063	C	G	ENST00000304760	ENSG00000169291	SHE	TRUE	FALSE
chr1	154486063	C	T	ENST00000304760	ENSG00000169291	SHE	TRUE	FALSE
chr1	154486064	T	A	ENST00000304760	ENSG00000169291	SHE	TRUE	FALSE
chr1	154486064	T	C	ENST00000304760	ENSG00000169291	SHE	TRUE	FALSE
chr1	154486064	T	G	ENST00000304760	ENSG00000169291	SHE	TRUE	FALSE
chr1	154486525	A	C	ENST00000304760	ENSG00000169291	SHE	TRUE	FALSE
chr1	154486525	A	G	ENST00000304760	ENSG00000169291	SHE	TRUE	FALSE
chr1	154486525	A	T	ENST00000304760	ENSG00000169291	SHE	TRUE	FALSE
chr1	154486526	C	A	ENST00000304760	ENSG00000169291	SHE	TRUE	FALSE
chr1	154486526	C	G	ENST00000304760	ENSG00000169291	SHE	TRUE	FALSE
chr1	154486526	C	T	ENST00000304760	ENSG00000169291	SHE	TRUE	FALSE
chr1	154486531	G	A	ENST00000304760	ENSG00000169291	SHE	TRUE	TRUE
chr1	154486534	T	A	ENST00000304760	ENSG00000169291	SHE	TRUE	TRUE
chr1	154486537	C	A	ENST00000304760	ENSG00000169291	SHE	TRUE	TRUE
chr1	154486561	T	A	ENST00000304760	ENSG00000169291	SHE	TRUE	TRUE
chr1	154486564	C	A	ENST00000304760	ENSG00000169291	SHE	TRUE	TRUE
chr1	154486567	C	A	ENST00000304760	ENSG00000169291	SHE	TRUE	TRUE
chr1	154486570	C	A	ENST00000304760	ENSG00000169291	SHE	TRUE	TRUE
chr1	154486581	G	T	ENST00000304760	ENSG00000169291	SHE	TRUE	TRUE
chr1	154486594	T	A	ENST00000304760	ENSG00000169291	SHE	TRUE	TRUE
chr1	154486603	T	A	ENST00000304760	ENSG00000169291	SHE	TRUE	TRUE
chr1	154486606	G	A	ENST00000304760	ENSG00000169291	SHE	TRUE	TRUE
chr1	154486610	C	T	ENST00000304760	ENSG00000169291	SHE	TRUE	TRUE
chr1	154486611	C	T	ENST00000304760	ENSG00000169291	SHE	TRUE	TRUE
chr1	154486618	T	A	ENST00000304760	ENSG00000169291	SHE	TRUE	TRUE
chr1	154486621	G	A	ENST00000304760	ENSG00000169291	SHE	TRUE	TRUE
chr1	154486633	G	A	ENST00000304760	ENSG00000169291	SHE	TRUE	TRUE
chr1	154486645	C	A	ENST00000304760	ENSG00000169291	SHE	TRUE	TRUE
chr1	154486648	C	A	ENST00000304760	ENSG00000169291	SHE	TRUE	TRUE
chr1	154486663	G	A	ENST00000304760	ENSG00000169291	SHE	TRUE	TRUE
chr1	154486666	C	A	ENST00000304760	ENSG00000169291	SHE	TRUE	TRUE
chr1	154486672	C	A	ENST00000304760	ENSG00000169291	SHE	TRUE	TRUE
chr1	154486675	C	A	ENST00000304760	ENSG00000169291	SHE	TRUE	TRUE
chr1	154486681	G	A	ENST00000304760	ENSG00000169291	SHE	TRUE	TRUE
chr1	154486684	C	A	ENST00000304760	ENSG00000169291	SHE	TRUE	FALSE
chr1	154486684	C	G	ENST00000304760	ENSG00000169291	SHE	TRUE	FALSE
chr1	154486684	C	T	ENST00000304760	ENSG00000169291	SHE	TRUE	FALSE
chr1	154486685	T	A	ENST00000304760	ENSG00000169291	SHE	TRUE	FALSE
chr1	154486685	T	C	ENST00000304760	ENSG00000169291	SHE	TRUE	FALSE
chr1	154486685	T	G	ENST00000304760	ENSG00000169291	SHE	TRUE	FALSE
chr1	154489049	A	C	ENST00000304760	ENSG00000169291	SHE	TRUE	FALSE
chr1	154489049	A	G	ENST00000304760	ENSG00000169291	SHE	TRUE	FALSE
chr1	154489049	A	T	ENST00000304760	ENSG00000169291	SHE	TRUE	FALSE
chr1	154489050	C	A	ENST00000304760	ENSG00000169291	SHE	TRUE	FALSE
chr1	154489050	C	G	ENST00000304760	ENSG00000169291	SHE	TRUE	FALSE
chr1	154489050	C	T	ENST00000304760	ENSG00000169291	SHE	TRUE	FALSE
chr1	154489053	G	C	ENST00000304760	ENSG00000169291	SHE	TRUE	TRUE
chr1	154489053	G	T	ENST00000304760	ENSG00000169291	SHE	TRUE	TRUE
chr1	154489072	G	A	ENST00000304760	ENSG00000169291	SHE	TRUE	TRUE
chr1	154489075	C	A	ENST00000304760	ENSG00000169291	SHE	TRUE	TRUE
chr1	154489078	T	A	ENST00000304760	ENSG00000169291	SHE	TRUE	TRUE
chr1	154489081	T	A	ENST00000304760	ENSG00000169291	SHE	TRUE	TRUE
chr1	154489082	C	T	ENST00000304760	ENSG00000169291	SHE	TRUE	TRUE
chr1	154489083	C	T	ENST00000304760	ENSG00000169291	SHE	TRUE	TRUE
chr1	154489087	C	A	ENST00000304760	ENSG00000169291	SHE	TRUE	TRUE
chr1	154489088	C	T	ENST00000304760	ENSG00000169291	SHE	TRUE	TRUE
chr1	154489089	C	T	ENST00000304760	ENSG00000169291	SHE	TRUE	TRUE
chr1	154489096	G	A	ENST00000304760	ENSG00000169291	SHE	TRUE	TRUE
chr1	154489099	C	A	ENST00000304760	ENSG00000169291	SHE	TRUE	TRUE
chr1	154489100	G	C	ENST00000304760	ENSG00000169291	SHE	TRUE	TRUE
chr1	154489100	G	T	ENST00000304760	ENSG00000169291	SHE	TRUE	TRUE
chr1	154489105	C	A	ENST00000304760	ENSG00000169291	SHE	TRUE	TRUE
chr1	154489120	C	A	ENST00000304760	ENSG00000169291	SHE	TRUE	TRUE
chr1	154489129	C	A	ENST00000304760	ENSG00000169291	SHE	TRUE	TRUE
chr1	154489159	T	A	ENST00000304760	ENSG00000169291	SHE	TRUE	TRUE
chr1	154489165	C	A	ENST00000304760	ENSG00000169291	SHE	TRUE	TRUE
chr1	154489183	C	A	ENST00000304760	ENSG00000169291	SHE	TRUE	TRUE
chr1	154489192	C	A	ENST00000304760	ENSG00000169291	SHE	TRUE	TRUE
chr1	154489193	G	C	ENST00000304760	ENSG00000169291	SHE	TRUE	TRUE
chr1	154489193	G	T	ENST00000304760	ENSG00000169291	SHE	TRUE	TRUE
chr1	154489205	G	C	ENST00000304760	ENSG00000169291	SHE	TRUE	TRUE
chr1	154489205	G	T	ENST00000304760	ENSG00000169291	SHE	TRUE	TRUE
chr1	154489213	G	A	ENST00000304760	ENSG00000169291	SHE	TRUE	TRUE
chr1	154489222	T	A	ENST00000304760	ENSG00000169291	SHE	TRUE	TRUE
chr1	154489237	T	A	ENST00000304760	ENSG00000169291	SHE	TRUE	TRUE
chr1	154489249	T	A	ENST00000304760	ENSG00000169291	SHE	TRUE	TRUE
chr1	154489252	T	A	ENST00000304760	ENSG00000169291	SHE	TRUE	TRUE
chr1	154489257	A	T	ENST00000304760	ENSG00000169291	SHE	TRUE	TRUE
chr1	154489264	C	A	ENST00000304760	ENSG00000169291	SHE	TRUE	TRUE
chr1	154489266	G	C	ENST00000304760	ENSG00000169291	SHE	TRUE	TRUE
chr1	154489266	G	T	ENST00000304760	ENSG00000169291	SHE	TRUE	TRUE
chr1	154489270	T	A	ENST00000304760	ENSG00000169291	SHE	TRUE	TRUE
chr1	154489291	C	A	ENST00000304760	ENSG00000169291	SHE	TRUE	TRUE
chr1	154489292	A	T	ENST00000304760	ENSG00000169291	SHE	TRUE	TRUE
chr1	154489312	G	A	ENST00000304760	ENSG00000169291	SHE	TRUE	TRUE
chr1	154489321	T	A	ENST00000304760	ENSG00000169291	SHE	TRUE	TRUE
chr1	154489336	T	A	ENST00000304760	ENSG00000169291	SHE	TRUE	TRUE
chr1	154489348	G	A	ENST00000304760	ENSG00000169291	SHE	TRUE	TRUE
chr1	154489351	T	A	ENST00000304760	ENSG00000169291	SHE	TRUE	TRUE
chr1	154489357	C	A	ENST00000304760	ENSG00000169291	SHE	TRUE	FALSE
chr1	154489357	C	G	ENST00000304760	ENSG00000169291	SHE	TRUE	FALSE
chr1	154489357	C	T	ENST00000304760	ENSG00000169291	SHE	TRUE	FALSE
chr1	154489358	T	A	ENST00000304760	ENSG00000169291	SHE	TRUE	FALSE
chr1	154489358	T	C	ENST00000304760	ENSG00000169291	SHE	TRUE	FALSE
chr1	154489358	T	G	ENST00000304760	ENSG00000169291	SHE	TRUE	FALSE
chr1	154499110	A	C	ENST00000304760	ENSG00000169291	SHE	TRUE	FALSE
chr1	154499110	A	G	ENST00000304760	ENSG00000169291	SHE	TRUE	FALSE
chr1	154499110	A	T	ENST00000304760	ENSG00000169291	SHE	TRUE	FALSE
chr1	154499111	C	A	ENST00000304760	ENSG00000169291	SHE	TRUE	FALSE
chr1	154499111	C	G	ENST00000304760	ENSG00000169291	SHE	TRUE	FALSE
chr1	154499111	C	T	ENST00000304760	ENSG00000169291	SHE	TRUE	FALSE
chr1	154499112	C	A	ENST00000304760	ENSG00000169291	SHE
chr1	154499124	G	A	ENST00000304760	ENSG00000169291	SHE
chr1	154499127	G	A	ENST00000304760	ENSG00000169291	SHE
chr1	154499134	A	C	ENST00000304760	ENSG00000169291	SHE
chr1	154499134	A	T	ENST00000304760	ENSG00000169291	SHE
chr1	154499142	C	A	ENST00000304760	ENSG00000169291	SHE
chr1	154499146	G	C	ENST00000304760	ENSG00000169291	SHE
chr1	154499146	G	T	ENST00000304760	ENSG00000169291	SHE
chr1	154499160	C	A	ENST00000304760	ENSG00000169291	SHE
chr1	154499163	C	A	ENST00000304760	ENSG00000169291	SHE
chr1	154499169	T	A	ENST00000304760	ENSG00000169291	SHE
chr1	154499172	C	A	ENST00000304760	ENSG00000169291	SHE
chr1	154499184	G	A	ENST00000304760	ENSG00000169291	SHE
chr1	154499190	T	A	ENST00000304760	ENSG00000169291	SHE
chr1	154499199	T	A	ENST00000304760	ENSG00000169291	SHE
chr1	154499206	A	C	ENST00000304760	ENSG00000169291	SHE	TRUE	TRUE
chr1	154499206	A	T	ENST00000304760	ENSG00000169291	SHE	TRUE	TRUE
chr1	154499218	A	C	ENST00000304760	ENSG00000169291	SHE	TRUE	TRUE
chr1	154499218	A	T	ENST00000304760	ENSG00000169291	SHE	TRUE	TRUE
chr1	154499226	C	A	ENST00000304760	ENSG00000169291	SHE	TRUE	TRUE
chr1	154499228	A	C	ENST00000304760	ENSG00000169291	SHE	TRUE	TRUE
chr1	154499228	A	T	ENST00000304760	ENSG00000169291	SHE	TRUE	TRUE
chr1	154499239	C	A	ENST00000304760	ENSG00000169291	SHE	TRUE	FALSE
chr1	154499239	C	G	ENST00000304760	ENSG00000169291	SHE	TRUE	FALSE
chr1	154499239	C	T	ENST00000304760	ENSG00000169291	SHE	TRUE	FALSE
chr1	154499240	T	A	ENST00000304760	ENSG00000169291	SHE	TRUE	FALSE
chr1	154499240	T	C	ENST00000304760	ENSG00000169291	SHE	TRUE	FALSE
chr1	154499240	T	G	ENST00000304760	ENSG00000169291	SHE	TRUE	FALSE
chr1	154501434	A	C	ENST00000304760	ENSG00000169291	SHE	TRUE	FALSE
chr1	154501434	A	G	ENST00000304760	ENSG00000169291	SHE	TRUE	FALSE
chr1	154501434	A	T	ENST00000304760	ENSG00000169291	SHE	TRUE	FALSE
chr1	154501435	C	A	ENST00000304760	ENSG00000169291	SHE	TRUE	FALSE
chr1	154501435	C	G	ENST00000304760	ENSG00000169291	SHE	TRUE	FALSE
chr1	154501435	C	T	ENST00000304760	ENSG00000169291	SHE	TRUE	FALSE
chr1	154501441	C	A	ENST00000304760	ENSG00000169291	SHE	TRUE	TRUE
chr1	154501444	G	A	ENST00000304760	ENSG00000169291	SHE	TRUE	TRUE
chr1	154501447	G	A	ENST00000304760	ENSG00000169291	SHE	TRUE	TRUE
chr1	154501450	T	A	ENST00000304760	ENSG00000169291	SHE	TRUE	TRUE
chr1	154501459	T	A	ENST00000304760	ENSG00000169291	SHE	TRUE	TRUE
chr1	154501465	T	A	ENST00000304760	ENSG00000169291	SHE	TRUE	TRUE
chr1	154501474	C	A	ENST00000304760	ENSG00000169291	SHE	TRUE	TRUE
chr1	154501544	G	C	ENST00000304760	ENSG00000169291	SHE	TRUE	TRUE
chr1	154501544	G	T	ENST00000304760	ENSG00000169291	SHE	TRUE	TRUE
chr1	154501555	T	A	ENST00000304760	ENSG00000169291	SHE	TRUE	TRUE
chr1	154501564	T	A	ENST00000304760	ENSG00000169291	SHE	TRUE	TRUE
chr1	154501567	C	A	ENST00000304760	ENSG00000169291	SHE	TRUE	TRUE
chr1	154501570	G	A	ENST00000304760	ENSG00000169291	SHE	TRUE	TRUE
chr1	154501582	T	A	ENST00000304760	ENSG00000169291	SHE	TRUE	TRUE
chr1	154501598	G	C	ENST00000304760	ENSG00000169291	SHE	TRUE	TRUE
chr1	154501598	G	T	ENST00000304760	ENSG00000169291	SHE	TRUE	TRUE
chr1	154501607	G	T	ENST00000304760	ENSG00000169291	SHE	TRUE	TRUE
chr1	154501614	G	T	ENST00000304760	ENSG00000169291	SHE	TRUE	TRUE
chr1	154501621	T	A	ENST00000304760	ENSG00000169291	SHE	TRUE	TRUE
chr1	154501642	C	A	ENST00000304760	ENSG00000169291	SHE	TRUE	TRUE
chr1	154501645	C	A	ENST00000304760	ENSG00000169291	SHE	TRUE	TRUE
chr1	154501648	C	A	ENST00000304760	ENSG00000169291	SHE	TRUE	TRUE
chr1	154501666	T	A	ENST00000304760	ENSG00000169291	SHE	TRUE	TRUE
chr1	154501675	T	A	ENST00000304760	ENSG00000169291	SHE	TRUE	TRUE
chr1	154501690	G	A	ENST00000304760	ENSG00000169291	SHE	TRUE	TRUE
chr1	154501702	G	A	ENST00000304760	ENSG00000169291	SHE	TRUE	TRUE
chr1	154501732	T	A	ENST00000304760	ENSG00000169291	SHE	TRUE	TRUE
chr1	154501765	C	A	ENST00000304760	ENSG00000169291	SHE	TRUE	TRUE
chr1	154501773	G	T	ENST00000304760	ENSG00000169291	SHE	TRUE	TRUE
chr1	154501780	T	A	ENST00000304760	ENSG00000169291	SHE	TRUE	TRUE
chr1	154501789	T	A	ENST00000304760	ENSG00000169291	SHE	TRUE	TRUE
chr1	154501819	C	A	ENST00000304760	ENSG00000169291	SHE	TRUE	TRUE
chr1	154501821	G	T	ENST00000304760	ENSG00000169291	SHE	TRUE	TRUE
chr1	154501828	T	A	ENST00000304760	ENSG00000169291	SHE	TRUE	TRUE
chr1	154501833	A	T	ENST00000304760	ENSG00000169291	SHE	TRUE	TRUE
chr1	154501837	T	A	ENST00000304760	ENSG00000169291	SHE	TRUE	TRUE
chr1	154501858	T	A	ENST00000304760	ENSG00000169291	SHE	TRUE	TRUE
chr1	154501867	C	A	ENST00000304760	ENSG00000169291	SHE	TRUE	TRUE
chr1	154501869	G	T	ENST00000304760	ENSG00000169291	SHE	TRUE	TRUE
chr1	154501879	T	A	ENST00000304760	ENSG00000169291	SHE	TRUE	TRUE
chr1	154501897	C	A	ENST00000304760	ENSG00000169291	SHE	TRUE	TRUE
chr1	154501900	T	A	ENST00000304760	ENSG00000169291	SHE	TRUE	TRUE
chr1	154501904	C	T	ENST00000304760	ENSG00000169291	SHE	TRUE	TRUE
chr1	154501905	C	T	ENST00000304760	ENSG00000169291	SHE	TRUE	TRUE
chr1	154501909	T	A	ENST00000304760	ENSG00000169291	SHE	TRUE	TRUE
chr1	154501939	G	A	ENST00000304760	ENSG00000169291	SHE
chr1	154501964	G	T	ENST00000304760	ENSG00000169291	SHE		FALSE
chr1	154501974	G	T	ENST00000304760	ENSG00000169291	SHE		FALSE
chr1	154501982	C	T	ENST00000304760	ENSG00000169291	SHE	FALSE	FALSE
chr1	154501983	C	T	ENST00000304760	ENSG00000169291	SHE	FALSE	FALSE
chr1	154501991	A	T	ENST00000304760	ENSG00000169291	SHE	FALSE	FALSE
chr1	154502018	C	T	ENST00000304760	ENSG00000169291	SHE	FALSE	FALSE
chr1	154502019	C	T	ENST00000304760	ENSG00000169291	SHE	FALSE	FALSE
chr1	154502023	G	A	ENST00000304760	ENSG00000169291	SHE	FALSE	FALSE
chr1	154503030	G	A	ENST00000368482	ENSG00000163239	TDRD10	TRUE	FALSE
chr1	154503030	G	C	ENST00000368482	ENSG00000163239	TDRD10	TRUE	FALSE
chr1	154503030	G	T	ENST00000368482	ENSG00000163239	TDRD10	TRUE	FALSE
chr1	154503031	T	A	ENST00000368482	ENSG00000163239	TDRD10	TRUE	FALSE
chr1	154503031	T	C	ENST00000368482	ENSG00000163239	TDRD10	TRUE	FALSE
chr1	154503031	T	G	ENST00000368482	ENSG00000163239	TDRD10	TRUE	FALSE
chr1	154506875	A	C	ENST00000368482	ENSG00000163239	TDRD10	FALSE	FALSE
chr1	154506875	A	G	ENST00000368482	ENSG00000163239	TDRD10	FALSE	FALSE
chr1	154506875	A	T	ENST00000368482	ENSG00000163239	TDRD10	FALSE	FALSE
chr1	154506876	G	A	ENST00000368482	ENSG00000163239	TDRD10	FALSE	FALSE
chr1	154506876	G	C	ENST00000368482	ENSG00000163239	TDRD10	FALSE	FALSE
chr1	154506876	G	T	ENST00000368482	ENSG00000163239	TDRD10	FALSE	FALSE
chr1	154506906	G	A	ENST00000368482	ENSG00000163239	TDRD10	FALSE	FALSE
chr1	154506906	G	C	ENST00000368482	ENSG00000163239	TDRD10	FALSE	FALSE
chr1	154506906	G	T	ENST00000368482	ENSG00000163239	TDRD10	FALSE	FALSE
chr1	154506907	T	A	ENST00000368482	ENSG00000163239	TDRD10	FALSE	FALSE
chr1	154506907	T	C	ENST00000368482	ENSG00000163239	TDRD10	FALSE	FALSE
chr1	154506907	T	G	ENST00000368482	ENSG00000163239	TDRD10	FALSE	FALSE
chr1	154507239	A	C	ENST00000368482	ENSG00000163239	TDRD10	TRUE	FALSE
chr1	154507239	A	G	ENST00000368482	ENSG00000163239	TDRD10	TRUE	FALSE
chr1	154507239	A	T	ENST00000368482	ENSG00000163239	TDRD10	TRUE	FALSE
chr1	154507240	G	A	ENST00000368482	ENSG00000163239	TDRD10	TRUE	FALSE
chr1	154507240	G	C	ENST00000368482	ENSG00000163239	TDRD10	TRUE	FALSE
chr1	154507240	G	T	ENST00000368482	ENSG00000163239	TDRD10	TRUE	FALSE
chr1	154507246	G	A	ENST00000368482	ENSG00000163239	TDRD10	FALSE	FALSE
chr1	154507247	G	A	ENST00000368482	ENSG00000163239	TDRD10	FALSE	FALSE
chr1	154507263	C	T	ENST00000368482	ENSG00000163239	TDRD10	FALSE	FALSE
chr1	154507275	A	T	ENST00000368482	ENSG00000163239	TDRD10	FALSE	FALSE
chr1	154507287	A	T	ENST00000368482	ENSG00000163239	TDRD10	FALSE	FALSE
chr1	154507293	G	T	ENST00000368482	ENSG00000163239	TDRD10	TRUE	FALSE
chr1	154507300	T	A	ENST00000368482	ENSG00000163239	TDRD10	TRUE	FALSE
chr1	154507302	G	T	ENST00000368482	ENSG00000163239	TDRD10	TRUE	FALSE
chr1	154507305	G	T	ENST00000368482	ENSG00000163239	TDRD10	TRUE	FALSE
chr1	154507308	C	T	ENST00000368482	ENSG00000163239	TDRD10	TRUE	FALSE
chr1	154507311	A	T	ENST00000368482	ENSG00000163239	TDRD10	TRUE	TRUE
chr1	154507320	G	T	ENST00000368482	ENSG00000163239	TDRD10	TRUE	TRUE
chr1	154507321	G	A	ENST00000368482	ENSG00000163239	TDRD10	TRUE	FALSE
chr1	154507321	G	C	ENST00000368482	ENSG00000163239	TDRD10	TRUE	FALSE
chr1	154507321	G	T	ENST00000368482	ENSG00000163239	TDRD10	TRUE	FALSE
chr1	154507322	T	A	ENST00000368482	ENSG00000163239	TDRD10	TRUE	FALSE
chr1	154507322	T	C	ENST00000368482	ENSG00000163239	TDRD10	FALSE	FALSE
chr1	154507322	T	G	ENST00000368482	ENSG00000163239	TDRD10	TRUE	FALSE
chr1	154508421	A	C	ENST00000368482	ENSG00000163239	TDRD10	TRUE	FALSE
chr1	154508421	A	G	ENST00000368482	ENSG00000163239	TDRD10	TRUE	FALSE
chr1	154508421	A	T	ENST00000368482	ENSG00000163239	TDRD10	TRUE	FALSE
chr1	154508422	G	A	ENST00000368482	ENSG00000163239	TDRD10	TRUE	FALSE
chr1	154508422	G	C	ENST00000368482	ENSG00000163239	TDRD10	TRUE	FALSE
chr1	154508422	G	T	ENST00000368482	ENSG00000163239	TDRD10	TRUE	FALSE
chr1	154508428	A	T	ENST00000368482	ENSG00000163239	TDRD10	TRUE	TRUE
chr1	154508431	A	T	ENST00000368482	ENSG00000163239	TDRD10	TRUE	TRUE
chr1	154508434	A	T	ENST00000368482	ENSG00000163239	TDRD10	TRUE	TRUE
chr1	154508437	G	T	ENST00000368482	ENSG00000163239	TDRD10	TRUE	TRUE
chr1	154508443	G	T	ENST00000368482	ENSG00000163239	TDRD10	TRUE	TRUE
chr1	154508451	T	A	ENST00000368482	ENSG00000163239	TDRD10	TRUE	TRUE
chr1	154508451	T	G	ENST00000368482	ENSG00000163239	TDRD10	TRUE	TRUE
chr1	154508479	A	T	ENST00000368482	ENSG00000163239	TDRD10	TRUE	TRUE
chr1	154508482	G	A	ENST00000368482	ENSG00000163239	TDRD10	TRUE	TRUE
chr1	154508482	G	C	ENST00000368482	ENSG00000163239	TDRD10	TRUE	TRUE
chr1	154508482	G	T	ENST00000368482	ENSG00000163239	TDRD10	TRUE	TRUE
chr1	154508483	T	A	ENST00000368482	ENSG00000163239	TDRD10	TRUE	TRUE
