## Supplementary Dataset 1 for "Integrating 730,947 exome sequences with clinical literature improves gene discovery": 349081_file02 (part 28 of 429)

chrom	pos	ref	alt	transcript_id	gene_id	gene_symbol	relaxed	strict
chr1	154508483	T	C	ENST00000368482	ENSG00000163239	TDRD10	TRUE	FALSE
chr1	154508483	T	G	ENST00000368482	ENSG00000163239	TDRD10	TRUE	TRUE
chr1	154520302	A	C	ENST00000368482	ENSG00000163239	TDRD10	TRUE	FALSE
chr1	154520302	A	G	ENST00000368482	ENSG00000163239	TDRD10	TRUE	FALSE
chr1	154520302	A	T	ENST00000368482	ENSG00000163239	TDRD10	TRUE	FALSE
chr1	154520303	G	A	ENST00000368482	ENSG00000163239	TDRD10	TRUE	FALSE
chr1	154520303	G	C	ENST00000368482	ENSG00000163239	TDRD10	TRUE	FALSE
chr1	154520303	G	T	ENST00000368482	ENSG00000163239	TDRD10	TRUE	FALSE
chr1	154520304	G	T	ENST00000368482	ENSG00000163239	TDRD10	TRUE	TRUE
chr1	154520307	G	T	ENST00000368482	ENSG00000163239	TDRD10	TRUE	TRUE
chr1	154520318	C	A	ENST00000368482	ENSG00000163239	TDRD10	TRUE	TRUE
chr1	154520318	C	G	ENST00000368482	ENSG00000163239	TDRD10	TRUE	TRUE
chr1	154520325	A	T	ENST00000368482	ENSG00000163239	TDRD10	TRUE	TRUE
chr1	154520352	A	T	ENST00000368482	ENSG00000163239	TDRD10	TRUE	TRUE
chr1	154520358	C	T	ENST00000368482	ENSG00000163239	TDRD10	TRUE	TRUE
chr1	154520369	C	A	ENST00000368482	ENSG00000163239	TDRD10	TRUE	TRUE
chr1	154520370	A	T	ENST00000368482	ENSG00000163239	TDRD10	TRUE	TRUE
chr1	154520375	G	A	ENST00000368482	ENSG00000163239	TDRD10	TRUE	FALSE
chr1	154520375	G	C	ENST00000368482	ENSG00000163239	TDRD10	TRUE	FALSE
chr1	154520375	G	T	ENST00000368482	ENSG00000163239	TDRD10	TRUE	FALSE
chr1	154520376	T	A	ENST00000368482	ENSG00000163239	TDRD10	TRUE	FALSE
chr1	154520376	T	C	ENST00000368482	ENSG00000163239	TDRD10	TRUE	FALSE
chr1	154520376	T	G	ENST00000368482	ENSG00000163239	TDRD10	TRUE	FALSE
chr1	154521321	A	C	ENST00000368482	ENSG00000163239	TDRD10	TRUE	FALSE
chr1	154521321	A	G	ENST00000368482	ENSG00000163239	TDRD10	TRUE	FALSE
chr1	154521321	A	T	ENST00000368482	ENSG00000163239	TDRD10	TRUE	FALSE
chr1	154521322	G	A	ENST00000368482	ENSG00000163239	TDRD10	TRUE	FALSE
chr1	154521322	G	C	ENST00000368482	ENSG00000163239	TDRD10	TRUE	FALSE
chr1	154521322	G	T	ENST00000368482	ENSG00000163239	TDRD10	TRUE	FALSE
chr1	154521323	C	A	ENST00000368482	ENSG00000163239	TDRD10	TRUE	TRUE
chr1	154521351	C	T	ENST00000368482	ENSG00000163239	TDRD10	TRUE	TRUE
chr1	154521354	A	T	ENST00000368482	ENSG00000163239	TDRD10	TRUE	TRUE
chr1	154521372	C	T	ENST00000368482	ENSG00000163239	TDRD10	TRUE	TRUE
chr1	154521375	G	T	ENST00000368482	ENSG00000163239	TDRD10	TRUE	TRUE
chr1	154521387	A	T	ENST00000368482	ENSG00000163239	TDRD10	TRUE	TRUE
chr1	154521399	A	T	ENST00000368482	ENSG00000163239	TDRD10	TRUE	TRUE
chr1	154521402	C	T	ENST00000368482	ENSG00000163239	TDRD10	TRUE	TRUE
chr1	154521405	A	T	ENST00000368482	ENSG00000163239	TDRD10	TRUE	TRUE
chr1	154521426	A	T	ENST00000368482	ENSG00000163239	TDRD10	TRUE	TRUE
chr1	154521438	A	T	ENST00000368482	ENSG00000163239	TDRD10	TRUE	TRUE
chr1	154521459	C	T	ENST00000368482	ENSG00000163239	TDRD10	TRUE	TRUE
chr1	154521462	C	T	ENST00000368482	ENSG00000163239	TDRD10	TRUE	TRUE
chr1	154521480	G	A	ENST00000368482	ENSG00000163239	TDRD10	TRUE	FALSE
chr1	154521480	G	C	ENST00000368482	ENSG00000163239	TDRD10	TRUE	FALSE
chr1	154521480	G	T	ENST00000368482	ENSG00000163239	TDRD10	TRUE	FALSE
chr1	154521481	T	A	ENST00000368482	ENSG00000163239	TDRD10	TRUE	FALSE
chr1	154521481	T	C	ENST00000368482	ENSG00000163239	TDRD10	TRUE	FALSE
chr1	154521481	T	G	ENST00000368482	ENSG00000163239	TDRD10	TRUE	FALSE
chr1	154542022	A	C	ENST00000368482	ENSG00000163239	TDRD10	TRUE	FALSE
chr1	154542022	A	G	ENST00000368482	ENSG00000163239	TDRD10	TRUE	FALSE
chr1	154542022	A	T	ENST00000368482	ENSG00000163239	TDRD10	TRUE	FALSE
chr1	154542023	G	A	ENST00000368482	ENSG00000163239	TDRD10	TRUE	FALSE
chr1	154542023	G	C	ENST00000368482	ENSG00000163239	TDRD10	TRUE	FALSE
chr1	154542023	G	T	ENST00000368482	ENSG00000163239	TDRD10	TRUE	FALSE
chr1	154542028	T	A	ENST00000368482	ENSG00000163239	TDRD10	TRUE	TRUE
chr1	154542030	G	T	ENST00000368482	ENSG00000163239	TDRD10	TRUE	TRUE
chr1	154542033	A	T	ENST00000368482	ENSG00000163239	TDRD10	TRUE	TRUE
chr1	154542045	G	T	ENST00000368482	ENSG00000163239	TDRD10	TRUE	TRUE
chr1	154542048	G	T	ENST00000368482	ENSG00000163239	TDRD10	TRUE	TRUE
chr1	154542057	A	T	ENST00000368482	ENSG00000163239	TDRD10	TRUE	TRUE
chr1	154542067	G	A	ENST00000368482	ENSG00000163239	TDRD10	TRUE	FALSE
chr1	154542067	G	C	ENST00000368482	ENSG00000163239	TDRD10	TRUE	FALSE
chr1	154542067	G	T	ENST00000368482	ENSG00000163239	TDRD10	TRUE	FALSE
chr1	154542068	T	A	ENST00000368482	ENSG00000163239	TDRD10	TRUE	FALSE
chr1	154542068	T	C	ENST00000368482	ENSG00000163239	TDRD10	TRUE	FALSE
chr1	154542068	T	G	ENST00000368482	ENSG00000163239	TDRD10	TRUE	FALSE
chr1	154542729	A	C	ENST00000368482	ENSG00000163239	TDRD10	TRUE	FALSE
chr1	154542729	A	G	ENST00000368482	ENSG00000163239	TDRD10	FALSE	FALSE
chr1	154542729	A	T	ENST00000368482	ENSG00000163239	TDRD10	TRUE	FALSE
chr1	154542730	G	A	ENST00000368482	ENSG00000163239	TDRD10	FALSE	FALSE
chr1	154542730	G	C	ENST00000368482	ENSG00000163239	TDRD10	TRUE	FALSE
chr1	154542730	G	T	ENST00000368482	ENSG00000163239	TDRD10	TRUE	FALSE
chr1	154542739	C	T	ENST00000368482	ENSG00000163239	TDRD10	TRUE	TRUE
chr1	154542751	A	T	ENST00000368482	ENSG00000163239	TDRD10	TRUE	TRUE
chr1	154542771	T	A	ENST00000368482	ENSG00000163239	TDRD10
chr1	154542772	G	T	ENST00000368482	ENSG00000163239	TDRD10	TRUE	TRUE
chr1	154542778	G	T	ENST00000368482	ENSG00000163239	TDRD10	TRUE	TRUE
chr1	154542781	A	T	ENST00000368482	ENSG00000163239	TDRD10	TRUE	TRUE
chr1	154542812	T	A	ENST00000368482	ENSG00000163239	TDRD10	TRUE	TRUE
chr1	154542814	G	T	ENST00000368482	ENSG00000163239	TDRD10	TRUE	TRUE
chr1	154542820	A	T	ENST00000368482	ENSG00000163239	TDRD10	TRUE	TRUE
chr1	154542822	G	A	ENST00000368482	ENSG00000163239	TDRD10	FALSE	FALSE
chr1	154542822	G	C	ENST00000368482	ENSG00000163239	TDRD10	FALSE	FALSE
chr1	154542822	G	T	ENST00000368482	ENSG00000163239	TDRD10	FALSE	FALSE
chr1	154542823	T	A	ENST00000368482	ENSG00000163239	TDRD10	FALSE	FALSE
chr1	154542823	T	C	ENST00000368482	ENSG00000163239	TDRD10	FALSE	FALSE
chr1	154542823	T	G	ENST00000368482	ENSG00000163239	TDRD10	FALSE	FALSE
chr1	154543961	A	C	ENST00000368482	ENSG00000163239	TDRD10	TRUE	FALSE
chr1	154543961	A	G	ENST00000368482	ENSG00000163239	TDRD10	TRUE	FALSE
chr1	154543961	A	T	ENST00000368482	ENSG00000163239	TDRD10	TRUE	FALSE
chr1	154543962	G	A	ENST00000368482	ENSG00000163239	TDRD10	TRUE	FALSE
chr1	154543962	G	C	ENST00000368482	ENSG00000163239	TDRD10	TRUE	FALSE
chr1	154543962	G	T	ENST00000368482	ENSG00000163239	TDRD10	TRUE	FALSE
chr1	154543991	G	T	ENST00000368482	ENSG00000163239	TDRD10	TRUE	TRUE
chr1	154543996	C	A	ENST00000368482	ENSG00000163239	TDRD10	TRUE	TRUE
chr1	154544000	C	T	ENST00000368482	ENSG00000163239	TDRD10	TRUE	TRUE
chr1	154544013	G	A	ENST00000368482	ENSG00000163239	TDRD10	TRUE	TRUE
chr1	154544014	G	A	ENST00000368482	ENSG00000163239	TDRD10	TRUE	TRUE
chr1	154544042	G	T	ENST00000368482	ENSG00000163239	TDRD10	TRUE	TRUE
chr1	154544075	A	T	ENST00000368482	ENSG00000163239	TDRD10	TRUE	TRUE
chr1	154544091	G	A	ENST00000368482	ENSG00000163239	TDRD10	TRUE	TRUE
chr1	154544092	G	A	ENST00000368482	ENSG00000163239	TDRD10	TRUE	TRUE
chr1	154544108	G	T	ENST00000368482	ENSG00000163239	TDRD10	TRUE	TRUE
chr1	154544111	G	A	ENST00000368482	ENSG00000163239	TDRD10	TRUE	FALSE
chr1	154544111	G	C	ENST00000368482	ENSG00000163239	TDRD10	TRUE	FALSE
chr1	154544111	G	T	ENST00000368482	ENSG00000163239	TDRD10	TRUE	FALSE
chr1	154544112	T	A	ENST00000368482	ENSG00000163239	TDRD10	TRUE	FALSE
chr1	154544112	T	C	ENST00000368482	ENSG00000163239	TDRD10	TRUE	FALSE
chr1	154544112	T	G	ENST00000368482	ENSG00000163239	TDRD10	TRUE	FALSE
chr1	154544370	A	C	ENST00000368482	ENSG00000163239	TDRD10	TRUE	FALSE
chr1	154544370	A	G	ENST00000368482	ENSG00000163239	TDRD10	TRUE	FALSE
chr1	154544370	A	T	ENST00000368482	ENSG00000163239	TDRD10	TRUE	FALSE
chr1	154544371	G	A	ENST00000368482	ENSG00000163239	TDRD10	TRUE	FALSE
chr1	154544371	G	C	ENST00000368482	ENSG00000163239	TDRD10	TRUE	FALSE
chr1	154544371	G	T	ENST00000368482	ENSG00000163239	TDRD10	TRUE	FALSE
chr1	154544381	C	T	ENST00000368482	ENSG00000163239	TDRD10	TRUE	TRUE
chr1	154544390	C	T	ENST00000368482	ENSG00000163239	TDRD10	TRUE	TRUE
chr1	154544414	C	T	ENST00000368482	ENSG00000163239	TDRD10	TRUE	TRUE
chr1	154544420	G	T	ENST00000368482	ENSG00000163239	TDRD10	TRUE	TRUE
chr1	154544423	G	T	ENST00000368482	ENSG00000163239	TDRD10	TRUE	TRUE
chr1	154544426	C	T	ENST00000368482	ENSG00000163239	TDRD10	TRUE	TRUE
chr1	154544429	C	T	ENST00000368482	ENSG00000163239	TDRD10	TRUE	TRUE
chr1	154544437	C	A	ENST00000368482	ENSG00000163239	TDRD10	TRUE	TRUE
chr1	154544437	C	G	ENST00000368482	ENSG00000163239	TDRD10	TRUE	TRUE
chr1	154544441	G	T	ENST00000368482	ENSG00000163239	TDRD10	TRUE	TRUE
chr1	154544473	T	A	ENST00000368482	ENSG00000163239	TDRD10	TRUE	TRUE
chr1	154544480	G	T	ENST00000368482	ENSG00000163239	TDRD10	TRUE	TRUE
chr1	154544485	C	A	ENST00000368482	ENSG00000163239	TDRD10	TRUE	TRUE
chr1	154544485	C	G	ENST00000368482	ENSG00000163239	TDRD10	TRUE	TRUE
chr1	154544500	T	A	ENST00000368482	ENSG00000163239	TDRD10	TRUE	TRUE
chr1	154544500	T	G	ENST00000368482	ENSG00000163239	TDRD10	TRUE	TRUE
chr1	154544501	G	T	ENST00000368482	ENSG00000163239	TDRD10	TRUE	TRUE
chr1	154544511	G	A	ENST00000368482	ENSG00000163239	TDRD10	TRUE	TRUE
chr1	154544512	G	A	ENST00000368482	ENSG00000163239	TDRD10	TRUE	TRUE
chr1	154544518	G	A	ENST00000368482	ENSG00000163239	TDRD10	TRUE	FALSE
chr1	154544518	G	C	ENST00000368482	ENSG00000163239	TDRD10	TRUE	FALSE
chr1	154544518	G	T	ENST00000368482	ENSG00000163239	TDRD10	TRUE	FALSE
chr1	154544519	T	A	ENST00000368482	ENSG00000163239	TDRD10	TRUE	FALSE
chr1	154544519	T	C	ENST00000368482	ENSG00000163239	TDRD10	TRUE	FALSE
chr1	154544519	T	G	ENST00000368482	ENSG00000163239	TDRD10	TRUE	FALSE
chr1	154544793	A	C	ENST00000368482	ENSG00000163239	TDRD10	TRUE	FALSE
chr1	154544793	A	G	ENST00000368482	ENSG00000163239	TDRD10	TRUE	FALSE
chr1	154544793	A	T	ENST00000368482	ENSG00000163239	TDRD10	TRUE	FALSE
chr1	154544794	G	A	ENST00000368482	ENSG00000163239	TDRD10	TRUE	FALSE
chr1	154544794	G	C	ENST00000368482	ENSG00000163239	TDRD10	TRUE	FALSE
chr1	154544794	G	T	ENST00000368482	ENSG00000163239	TDRD10	TRUE	FALSE
chr1	154544798	T	A	ENST00000368482	ENSG00000163239	TDRD10	TRUE	TRUE
chr1	154544800	G	A	ENST00000368482	ENSG00000163239	TDRD10	TRUE	TRUE
chr1	154544801	G	A	ENST00000368482	ENSG00000163239	TDRD10	TRUE	TRUE
chr1	154544824	G	A	ENST00000368482	ENSG00000163239	TDRD10	TRUE	TRUE
chr1	154544825	G	A	ENST00000368482	ENSG00000163239	TDRD10	TRUE	TRUE
chr1	154544850	G	T	ENST00000368482	ENSG00000163239	TDRD10	TRUE	TRUE
chr1	154544853	C	T	ENST00000368482	ENSG00000163239	TDRD10	TRUE	TRUE
chr1	154544857	T	A	ENST00000368482	ENSG00000163239	TDRD10	TRUE	TRUE
chr1	154544874	C	T	ENST00000368482	ENSG00000163239	TDRD10	TRUE	TRUE
chr1	154544908	G	A	ENST00000368482	ENSG00000163239	TDRD10	TRUE	TRUE
chr1	154544909	G	A	ENST00000368482	ENSG00000163239	TDRD10	TRUE	TRUE
chr1	154544928	C	T	ENST00000368482	ENSG00000163239	TDRD10	TRUE	TRUE
chr1	154544943	G	T	ENST00000368482	ENSG00000163239	TDRD10	TRUE	TRUE
chr1	154544946	A	T	ENST00000368482	ENSG00000163239	TDRD10	TRUE	TRUE
chr1	154544950	G	A	ENST00000368482	ENSG00000163239	TDRD10	TRUE	FALSE
chr1	154544950	G	C	ENST00000368482	ENSG00000163239	TDRD10	TRUE	FALSE
chr1	154544950	G	T	ENST00000368482	ENSG00000163239	TDRD10	TRUE	FALSE
chr1	154544951	T	A	ENST00000368482	ENSG00000163239	TDRD10	TRUE	FALSE
chr1	154544951	T	C	ENST00000368482	ENSG00000163239	TDRD10	FALSE	FALSE
chr1	154544951	T	G	ENST00000368482	ENSG00000163239	TDRD10	TRUE	FALSE
chr1	154547407	A	C	ENST00000368482	ENSG00000163239	TDRD10	TRUE	FALSE
chr1	154547407	A	G	ENST00000368482	ENSG00000163239	TDRD10	TRUE	FALSE
chr1	154547407	A	T	ENST00000368482	ENSG00000163239	TDRD10	TRUE	FALSE
chr1	154547408	G	A	ENST00000368482	ENSG00000163239	TDRD10	TRUE	FALSE
chr1	154547408	G	C	ENST00000368482	ENSG00000163239	TDRD10	TRUE	FALSE
chr1	154547408	G	T	ENST00000368482	ENSG00000163239	TDRD10	TRUE	FALSE
chr1	154547415	T	A	ENST00000368482	ENSG00000163239	TDRD10	TRUE	TRUE
chr1	154547421	C	A	ENST00000368482	ENSG00000163239	TDRD10	TRUE	TRUE
chr1	154547425	T	A	ENST00000368482	ENSG00000163239	TDRD10	TRUE	TRUE
chr1	154547425	T	G	ENST00000368482	ENSG00000163239	TDRD10	TRUE	TRUE
chr1	154547426	G	T	ENST00000368482	ENSG00000163239	TDRD10	TRUE	TRUE
chr1	154547438	C	T	ENST00000368482	ENSG00000163239	TDRD10	FALSE	FALSE
chr1	154547447	A	T	ENST00000368482	ENSG00000163239	TDRD10	FALSE	FALSE
chr1	154547453	A	T	ENST00000368482	ENSG00000163239	TDRD10	FALSE	FALSE
chr1	154547469	T	A	ENST00000368482	ENSG00000163239	TDRD10	FALSE	FALSE
chr1	154547475	C	A	ENST00000368482	ENSG00000163239	TDRD10	FALSE	FALSE
chr1	154547480	G	A	ENST00000368482	ENSG00000163239	TDRD10	FALSE	FALSE
chr1	154547480	G	C	ENST00000368482	ENSG00000163239	TDRD10	FALSE	FALSE
chr1	154547480	G	T	ENST00000368482	ENSG00000163239	TDRD10	FALSE	FALSE
chr1	154547481	T	A	ENST00000368482	ENSG00000163239	TDRD10	FALSE	FALSE
chr1	154547481	T	C	ENST00000368482	ENSG00000163239	TDRD10	FALSE	FALSE
chr1	154547481	T	G	ENST00000368482	ENSG00000163239	TDRD10	FALSE	FALSE
chr1	154547676	A	C	ENST00000368482	ENSG00000163239	TDRD10	FALSE	FALSE
chr1	154547676	A	G	ENST00000368482	ENSG00000163239	TDRD10	FALSE	FALSE
chr1	154547676	A	T	ENST00000368482	ENSG00000163239	TDRD10	FALSE	FALSE
chr1	154547677	G	A	ENST00000368482	ENSG00000163239	TDRD10	FALSE	FALSE
chr1	154547677	G	C	ENST00000368482	ENSG00000163239	TDRD10	FALSE	FALSE
chr1	154547677	G	T	ENST00000368482	ENSG00000163239	TDRD10	FALSE	FALSE
chr1	154547679	T	A	ENST00000368482	ENSG00000163239	TDRD10	FALSE	FALSE
chr1	154547690	A	T	ENST00000368482	ENSG00000163239	TDRD10	FALSE	FALSE
chr1	154547696	G	T	ENST00000368482	ENSG00000163239	TDRD10	FALSE	FALSE
chr1	154547699	G	T	ENST00000368482	ENSG00000163239	TDRD10	FALSE	FALSE
chr1	154547705	A	T	ENST00000368482	ENSG00000163239	TDRD10	FALSE	FALSE
chr1	154550449	C	A	ENST00000292211	ENSG00000160714	UBE2Q1	FALSE	FALSE
chr1	154550452	T	A	ENST00000292211	ENSG00000160714	UBE2Q1	FALSE	FALSE
chr1	154550462	G	C	ENST00000292211	ENSG00000160714	UBE2Q1	FALSE	FALSE
chr1	154550462	G	T	ENST00000292211	ENSG00000160714	UBE2Q1	FALSE	FALSE
chr1	154550465	C	T	ENST00000292211	ENSG00000160714	UBE2Q1	FALSE	FALSE
chr1	154550466	C	T	ENST00000292211	ENSG00000160714	UBE2Q1	FALSE	FALSE
chr1	154550470	C	A	ENST00000292211	ENSG00000160714	UBE2Q1	TRUE	FALSE
chr1	154550470	C	G	ENST00000292211	ENSG00000160714	UBE2Q1	TRUE	FALSE
chr1	154550470	C	T	ENST00000292211	ENSG00000160714	UBE2Q1	TRUE	FALSE
chr1	154550471	T	A	ENST00000292211	ENSG00000160714	UBE2Q1	TRUE	FALSE
chr1	154550471	T	C	ENST00000292211	ENSG00000160714	UBE2Q1	TRUE	FALSE
chr1	154550471	T	G	ENST00000292211	ENSG00000160714	UBE2Q1	TRUE	FALSE
chr1	154550936	A	C	ENST00000292211	ENSG00000160714	UBE2Q1	TRUE	FALSE
chr1	154550936	A	G	ENST00000292211	ENSG00000160714	UBE2Q1	TRUE	FALSE
chr1	154550936	A	T	ENST00000292211	ENSG00000160714	UBE2Q1	TRUE	FALSE
chr1	154550937	C	A	ENST00000292211	ENSG00000160714	UBE2Q1	TRUE	FALSE
chr1	154550937	C	G	ENST00000292211	ENSG00000160714	UBE2Q1	TRUE	FALSE
chr1	154550937	C	T	ENST00000292211	ENSG00000160714	UBE2Q1	TRUE	FALSE
chr1	154550944	T	A	ENST00000292211	ENSG00000160714	UBE2Q1	FALSE	FALSE
chr1	154550947	C	A	ENST00000292211	ENSG00000160714	UBE2Q1	FALSE	FALSE
chr1	154550956	G	A	ENST00000292211	ENSG00000160714	UBE2Q1	FALSE	FALSE
chr1	154550961	A	T	ENST00000292211	ENSG00000160714	UBE2Q1	FALSE	FALSE
chr1	154550968	T	A	ENST00000292211	ENSG00000160714	UBE2Q1	FALSE	FALSE
chr1	154550969	G	C	ENST00000292211	ENSG00000160714	UBE2Q1	FALSE	FALSE
chr1	154550969	G	T	ENST00000292211	ENSG00000160714	UBE2Q1	FALSE	FALSE
chr1	154550977	G	A	ENST00000292211	ENSG00000160714	UBE2Q1	FALSE	FALSE
chr1	154550980	G	A	ENST00000292211	ENSG00000160714	UBE2Q1	FALSE	FALSE
chr1	154550986	T	A	ENST00000292211	ENSG00000160714	UBE2Q1	FALSE	FALSE
chr1	154550996	G	C	ENST00000292211	ENSG00000160714	UBE2Q1	TRUE	TRUE
chr1	154550996	G	T	ENST00000292211	ENSG00000160714	UBE2Q1	TRUE	TRUE
chr1	154551001	G	A	ENST00000292211	ENSG00000160714	UBE2Q1	TRUE	TRUE
chr1	154551005	C	A	ENST00000292211	ENSG00000160714	UBE2Q1	TRUE	FALSE
chr1	154551005	C	G	ENST00000292211	ENSG00000160714	UBE2Q1	TRUE	FALSE
chr1	154551005	C	T	ENST00000292211	ENSG00000160714	UBE2Q1	TRUE	FALSE
chr1	154551006	T	A	ENST00000292211	ENSG00000160714	UBE2Q1	TRUE	FALSE
chr1	154551006	T	C	ENST00000292211	ENSG00000160714	UBE2Q1	TRUE	FALSE
chr1	154551006	T	G	ENST00000292211	ENSG00000160714	UBE2Q1	TRUE	FALSE
chr1	154551395	A	C	ENST00000292211	ENSG00000160714	UBE2Q1	TRUE	FALSE
chr1	154551395	A	G	ENST00000292211	ENSG00000160714	UBE2Q1	TRUE	FALSE
chr1	154551395	A	T	ENST00000292211	ENSG00000160714	UBE2Q1	TRUE	FALSE
chr1	154551396	C	A	ENST00000292211	ENSG00000160714	UBE2Q1	TRUE	FALSE
chr1	154551396	C	G	ENST00000292211	ENSG00000160714	UBE2Q1	TRUE	FALSE
chr1	154551396	C	T	ENST00000292211	ENSG00000160714	UBE2Q1	TRUE	FALSE
chr1	154551399	T	A	ENST00000292211	ENSG00000160714	UBE2Q1	TRUE	TRUE
chr1	154551408	C	A	ENST00000292211	ENSG00000160714	UBE2Q1	TRUE	TRUE
chr1	154551414	G	A	ENST00000292211	ENSG00000160714	UBE2Q1	TRUE	TRUE
chr1	154551420	G	A	ENST00000292211	ENSG00000160714	UBE2Q1	TRUE	TRUE
chr1	154551426	T	A	ENST00000292211	ENSG00000160714	UBE2Q1	TRUE	TRUE
chr1	154551432	T	A	ENST00000292211	ENSG00000160714	UBE2Q1	TRUE	TRUE
chr1	154551453	G	A	ENST00000292211	ENSG00000160714	UBE2Q1	TRUE	TRUE
chr1	154551464	G	C	ENST00000292211	ENSG00000160714	UBE2Q1	TRUE	TRUE
chr1	154551464	G	T	ENST00000292211	ENSG00000160714	UBE2Q1	TRUE	TRUE
chr1	154551468	C	A	ENST00000292211	ENSG00000160714	UBE2Q1	TRUE	TRUE
chr1	154551475	G	C	ENST00000292211	ENSG00000160714	UBE2Q1	TRUE	TRUE
chr1	154551475	G	T	ENST00000292211	ENSG00000160714	UBE2Q1	TRUE	TRUE
chr1	154551487	C	T	ENST00000292211	ENSG00000160714	UBE2Q1	TRUE	TRUE
chr1	154551488	C	T	ENST00000292211	ENSG00000160714	UBE2Q1	TRUE	TRUE
chr1	154551493	C	A	ENST00000292211	ENSG00000160714	UBE2Q1	TRUE	FALSE
chr1	154551493	C	G	ENST00000292211	ENSG00000160714	UBE2Q1	TRUE	FALSE
chr1	154551493	C	T	ENST00000292211	ENSG00000160714	UBE2Q1	TRUE	FALSE
chr1	154551494	T	A	ENST00000292211	ENSG00000160714	UBE2Q1	TRUE	FALSE
chr1	154551494	T	C	ENST00000292211	ENSG00000160714	UBE2Q1	TRUE	FALSE
chr1	154551494	T	G	ENST00000292211	ENSG00000160714	UBE2Q1	TRUE	FALSE
chr1	154551769	A	C	ENST00000292211	ENSG00000160714	UBE2Q1	TRUE	FALSE
chr1	154551769	A	G	ENST00000292211	ENSG00000160714	UBE2Q1	TRUE	FALSE
chr1	154551769	A	T	ENST00000292211	ENSG00000160714	UBE2Q1	TRUE	FALSE
chr1	154551770	C	A	ENST00000292211	ENSG00000160714	UBE2Q1	TRUE	FALSE
chr1	154551770	C	G	ENST00000292211	ENSG00000160714	UBE2Q1	TRUE	FALSE
chr1	154551770	C	T	ENST00000292211	ENSG00000160714	UBE2Q1	TRUE	FALSE
chr1	154551773	G	A	ENST00000292211	ENSG00000160714	UBE2Q1	TRUE	TRUE
chr1	154551776	T	A	ENST00000292211	ENSG00000160714	UBE2Q1	TRUE	TRUE
chr1	154551788	C	A	ENST00000292211	ENSG00000160714	UBE2Q1	TRUE	TRUE
chr1	154551792	G	T	ENST00000292211	ENSG00000160714	UBE2Q1	TRUE	TRUE
chr1	154551806	C	A	ENST00000292211	ENSG00000160714	UBE2Q1	TRUE	TRUE
chr1	154551816	A	C	ENST00000292211	ENSG00000160714	UBE2Q1	TRUE	TRUE
chr1	154551816	A	T	ENST00000292211	ENSG00000160714	UBE2Q1	TRUE	TRUE
chr1	154551820	C	A	ENST00000292211	ENSG00000160714	UBE2Q1	TRUE	FALSE
chr1	154551820	C	G	ENST00000292211	ENSG00000160714	UBE2Q1	TRUE	FALSE
chr1	154551820	C	T	ENST00000292211	ENSG00000160714	UBE2Q1	TRUE	FALSE
chr1	154551821	T	A	ENST00000292211	ENSG00000160714	UBE2Q1	TRUE	FALSE
chr1	154551821	T	C	ENST00000292211	ENSG00000160714	UBE2Q1	TRUE	FALSE
chr1	154551821	T	G	ENST00000292211	ENSG00000160714	UBE2Q1	TRUE	FALSE
chr1	154551919	A	C	ENST00000292211	ENSG00000160714	UBE2Q1	TRUE	FALSE
chr1	154551919	A	G	ENST00000292211	ENSG00000160714	UBE2Q1	TRUE	FALSE
chr1	154551919	A	T	ENST00000292211	ENSG00000160714	UBE2Q1	TRUE	FALSE
chr1	154551920	C	A	ENST00000292211	ENSG00000160714	UBE2Q1	TRUE	FALSE
chr1	154551920	C	G	ENST00000292211	ENSG00000160714	UBE2Q1	TRUE	FALSE
chr1	154551920	C	T	ENST00000292211	ENSG00000160714	UBE2Q1	TRUE	FALSE
chr1	154551925	C	A	ENST00000292211	ENSG00000160714	UBE2Q1	TRUE	TRUE
chr1	154551980	C	A	ENST00000292211	ENSG00000160714	UBE2Q1	TRUE	FALSE
chr1	154551980	C	G	ENST00000292211	ENSG00000160714	UBE2Q1	TRUE	FALSE
chr1	154551980	C	T	ENST00000292211	ENSG00000160714	UBE2Q1	TRUE	FALSE
chr1	154551981	T	A	ENST00000292211	ENSG00000160714	UBE2Q1	TRUE	FALSE
chr1	154551981	T	C	ENST00000292211	ENSG00000160714	UBE2Q1	TRUE	FALSE
chr1	154551981	T	G	ENST00000292211	ENSG00000160714	UBE2Q1	TRUE	FALSE
chr1	154552091	A	C	ENST00000292211	ENSG00000160714	UBE2Q1	TRUE	FALSE
chr1	154552091	A	G	ENST00000292211	ENSG00000160714	UBE2Q1	TRUE	FALSE
chr1	154552091	A	T	ENST00000292211	ENSG00000160714	UBE2Q1	TRUE	FALSE
chr1	154552092	C	A	ENST00000292211	ENSG00000160714	UBE2Q1	TRUE	FALSE
chr1	154552092	C	G	ENST00000292211	ENSG00000160714	UBE2Q1	TRUE	FALSE
chr1	154552092	C	T	ENST00000292211	ENSG00000160714	UBE2Q1	TRUE	FALSE
chr1	154552095	T	A	ENST00000292211	ENSG00000160714	UBE2Q1	TRUE	TRUE
chr1	154552128	C	A	ENST00000292211	ENSG00000160714	UBE2Q1	TRUE	TRUE
chr1	154552131	C	A	ENST00000292211	ENSG00000160714	UBE2Q1	TRUE	TRUE
chr1	154552134	T	A	ENST00000292211	ENSG00000160714	UBE2Q1	TRUE	TRUE
chr1	154552137	C	A	ENST00000292211	ENSG00000160714	UBE2Q1	TRUE	TRUE
chr1	154552140	T	A	ENST00000292211	ENSG00000160714	UBE2Q1	TRUE	TRUE
chr1	154552149	G	A	ENST00000292211	ENSG00000160714	UBE2Q1	TRUE	TRUE
chr1	154552163	A	T	ENST00000292211	ENSG00000160714	UBE2Q1	TRUE	TRUE
chr1	154552176	G	A	ENST00000292211	ENSG00000160714	UBE2Q1	TRUE	TRUE
chr1	154552184	C	A	ENST00000292211	ENSG00000160714	UBE2Q1	TRUE	FALSE
chr1	154552184	C	G	ENST00000292211	ENSG00000160714	UBE2Q1	TRUE	FALSE
chr1	154552184	C	T	ENST00000292211	ENSG00000160714	UBE2Q1	TRUE	FALSE
chr1	154552185	T	A	ENST00000292211	ENSG00000160714	UBE2Q1	TRUE	FALSE
chr1	154552185	T	C	ENST00000292211	ENSG00000160714	UBE2Q1	TRUE	FALSE
chr1	154552185	T	G	ENST00000292211	ENSG00000160714	UBE2Q1	TRUE	FALSE
chr1	154552402	A	C	ENST00000292211	ENSG00000160714	UBE2Q1	TRUE	FALSE
chr1	154552402	A	G	ENST00000292211	ENSG00000160714	UBE2Q1	TRUE	FALSE
chr1	154552402	A	T	ENST00000292211	ENSG00000160714	UBE2Q1	TRUE	FALSE
chr1	154552403	C	A	ENST00000292211	ENSG00000160714	UBE2Q1	TRUE	FALSE
chr1	154552403	C	G	ENST00000292211	ENSG00000160714	UBE2Q1	TRUE	FALSE
chr1	154552403	C	T	ENST00000292211	ENSG00000160714	UBE2Q1	TRUE	FALSE
chr1	154552405	T	A	ENST00000292211	ENSG00000160714	UBE2Q1	TRUE	TRUE
chr1	154552414	T	A	ENST00000292211	ENSG00000160714	UBE2Q1	TRUE	TRUE
chr1	154552421	C	T	ENST00000292211	ENSG00000160714	UBE2Q1	TRUE	TRUE
chr1	154552422	C	T	ENST00000292211	ENSG00000160714	UBE2Q1	TRUE	TRUE
chr1	154552427	A	C	ENST00000292211	ENSG00000160714	UBE2Q1	TRUE	TRUE
chr1	154552427	A	T	ENST00000292211	ENSG00000160714	UBE2Q1	TRUE	TRUE
chr1	154552450	C	A	ENST00000292211	ENSG00000160714	UBE2Q1	TRUE	TRUE
chr1	154552457	A	C	ENST00000292211	ENSG00000160714	UBE2Q1	TRUE	TRUE
chr1	154552457	A	T	ENST00000292211	ENSG00000160714	UBE2Q1	TRUE	TRUE
chr1	154552465	C	A	ENST00000292211	ENSG00000160714	UBE2Q1	TRUE	TRUE
chr1	154552465	C	G	ENST00000292211	ENSG00000160714	UBE2Q1	TRUE	FALSE
chr1	154552465	C	T	ENST00000292211	ENSG00000160714	UBE2Q1	TRUE	TRUE
chr1	154552466	T	A	ENST00000292211	ENSG00000160714	UBE2Q1	TRUE	FALSE
chr1	154552466	T	C	ENST00000292211	ENSG00000160714	UBE2Q1	TRUE	FALSE
chr1	154552466	T	G	ENST00000292211	ENSG00000160714	UBE2Q1	TRUE	FALSE
chr1	154552734	A	C	ENST00000292211	ENSG00000160714	UBE2Q1	TRUE	FALSE
chr1	154552734	A	G	ENST00000292211	ENSG00000160714	UBE2Q1	TRUE	FALSE
chr1	154552734	A	T	ENST00000292211	ENSG00000160714	UBE2Q1	TRUE	FALSE
chr1	154552735	C	A	ENST00000292211	ENSG00000160714	UBE2Q1	TRUE	FALSE
chr1	154552735	C	G	ENST00000292211	ENSG00000160714	UBE2Q1	TRUE	FALSE
chr1	154552735	C	T	ENST00000292211	ENSG00000160714	UBE2Q1	TRUE	FALSE
chr1	154552736	C	A	ENST00000292211	ENSG00000160714	UBE2Q1	TRUE	TRUE
chr1	154552742	T	A	ENST00000292211	ENSG00000160714	UBE2Q1	TRUE	TRUE
chr1	154552751	G	A	ENST00000292211	ENSG00000160714	UBE2Q1	TRUE	TRUE
chr1	154552753	G	C	ENST00000292211	ENSG00000160714	UBE2Q1	TRUE	TRUE
chr1	154552753	G	T	ENST00000292211	ENSG00000160714	UBE2Q1	TRUE	TRUE
chr1	154552757	G	A	ENST00000292211	ENSG00000160714	UBE2Q1	TRUE	TRUE
chr1	154552758	G	C	ENST00000292211	ENSG00000160714	UBE2Q1	TRUE	TRUE
chr1	154552758	G	T	ENST00000292211	ENSG00000160714	UBE2Q1	TRUE	TRUE
chr1	154552775	C	A	ENST00000292211	ENSG00000160714	UBE2Q1	TRUE	TRUE
chr1	154552778	T	A	ENST00000292211	ENSG00000160714	UBE2Q1	TRUE	TRUE
chr1	154552799	G	A	ENST00000292211	ENSG00000160714	UBE2Q1	TRUE	TRUE
chr1	154552804	G	T	ENST00000292211	ENSG00000160714	UBE2Q1	TRUE	TRUE
chr1	154552821	C	A	ENST00000292211	ENSG00000160714	UBE2Q1	TRUE	FALSE
chr1	154552821	C	G	ENST00000292211	ENSG00000160714	UBE2Q1	TRUE	FALSE
chr1	154552821	C	T	ENST00000292211	ENSG00000160714	UBE2Q1	TRUE	FALSE
chr1	154552822	T	A	ENST00000292211	ENSG00000160714	UBE2Q1	TRUE	FALSE
chr1	154552822	T	C	ENST00000292211	ENSG00000160714	UBE2Q1	TRUE	FALSE
chr1	154552822	T	G	ENST00000292211	ENSG00000160714	UBE2Q1	TRUE	FALSE
chr1	154553030	A	C	ENST00000292211	ENSG00000160714	UBE2Q1	TRUE	TRUE
chr1	154553030	A	G	ENST00000292211	ENSG00000160714	UBE2Q1	TRUE	FALSE
chr1	154553030	A	T	ENST00000292211	ENSG00000160714	UBE2Q1	TRUE	TRUE
chr1	154553031	C	A	ENST00000292211	ENSG00000160714	UBE2Q1	TRUE	TRUE
chr1	154553031	C	G	ENST00000292211	ENSG00000160714	UBE2Q1	TRUE	TRUE
chr1	154553031	C	T	ENST00000292211	ENSG00000160714	UBE2Q1	TRUE	FALSE
chr1	154553036	A	C	ENST00000292211	ENSG00000160714	UBE2Q1	TRUE	TRUE
chr1	154553036	A	T	ENST00000292211	ENSG00000160714	UBE2Q1	TRUE	TRUE
chr1	154553038	G	C	ENST00000292211	ENSG00000160714	UBE2Q1	TRUE	TRUE
chr1	154553038	G	T	ENST00000292211	ENSG00000160714	UBE2Q1	TRUE	TRUE
chr1	154553046	G	A	ENST00000292211	ENSG00000160714	UBE2Q1	TRUE	TRUE
chr1	154553052	G	A	ENST00000292211	ENSG00000160714	UBE2Q1	TRUE	TRUE
chr1	154553058	T	A	ENST00000292211	ENSG00000160714	UBE2Q1	TRUE	TRUE
chr1	154553061	T	A	ENST00000292211	ENSG00000160714	UBE2Q1	TRUE	TRUE
chr1	154553067	T	A	ENST00000292211	ENSG00000160714	UBE2Q1	TRUE	TRUE
chr1	154553070	C	A	ENST00000292211	ENSG00000160714	UBE2Q1	TRUE	TRUE
chr1	154553081	A	T	ENST00000292211	ENSG00000160714	UBE2Q1	TRUE	TRUE
chr1	154553088	C	A	ENST00000292211	ENSG00000160714	UBE2Q1	TRUE	TRUE
chr1	154553091	T	A	ENST00000292211	ENSG00000160714	UBE2Q1	TRUE	TRUE
chr1	154553094	C	A	ENST00000292211	ENSG00000160714	UBE2Q1	TRUE	TRUE
chr1	154553109	C	A	ENST00000292211	ENSG00000160714	UBE2Q1	TRUE	TRUE
chr1	154553115	T	A	ENST00000292211	ENSG00000160714	UBE2Q1	TRUE	TRUE
chr1	154553118	T	A	ENST00000292211	ENSG00000160714	UBE2Q1	TRUE	TRUE
chr1	154553124	C	A	ENST00000292211	ENSG00000160714	UBE2Q1	TRUE	TRUE
chr1	154553133	C	A	ENST00000292211	ENSG00000160714	UBE2Q1	TRUE	TRUE
chr1	154553136	C	A	ENST00000292211	ENSG00000160714	UBE2Q1	TRUE	TRUE
chr1	154553139	C	A	ENST00000292211	ENSG00000160714	UBE2Q1	TRUE	TRUE
chr1	154553142	T	A	ENST00000292211	ENSG00000160714	UBE2Q1	TRUE	TRUE
chr1	154553148	C	A	ENST00000292211	ENSG00000160714	UBE2Q1	TRUE	TRUE
chr1	154553149	A	C	ENST00000292211	ENSG00000160714	UBE2Q1	TRUE	TRUE
chr1	154553149	A	T	ENST00000292211	ENSG00000160714	UBE2Q1	TRUE	TRUE
chr1	154553159	A	C	ENST00000292211	ENSG00000160714	UBE2Q1	TRUE	TRUE
chr1	154553159	A	T	ENST00000292211	ENSG00000160714	UBE2Q1	TRUE	TRUE
chr1	154553166	C	A	ENST00000292211	ENSG00000160714	UBE2Q1	TRUE	TRUE
chr1	154553173	C	A	ENST00000292211	ENSG00000160714	UBE2Q1	TRUE	TRUE
chr1	154553173	C	G	ENST00000292211	ENSG00000160714	UBE2Q1	TRUE	TRUE
chr1	154553173	C	T	ENST00000292211	ENSG00000160714	UBE2Q1	TRUE	TRUE
chr1	154553174	T	A	ENST00000292211	ENSG00000160714	UBE2Q1	TRUE	TRUE
chr1	154553174	T	C	ENST00000292211	ENSG00000160714	UBE2Q1	TRUE	FALSE
chr1	154553174	T	G	ENST00000292211	ENSG00000160714	UBE2Q1	TRUE	TRUE
chr1	154554733	A	C	ENST00000292211	ENSG00000160714	UBE2Q1	FALSE	FALSE
chr1	154554733	A	G	ENST00000292211	ENSG00000160714	UBE2Q1	FALSE	FALSE
chr1	154554733	A	T	ENST00000292211	ENSG00000160714	UBE2Q1	FALSE	FALSE
chr1	154554734	C	A	ENST00000292211	ENSG00000160714	UBE2Q1	FALSE	FALSE
chr1	154554734	C	G	ENST00000292211	ENSG00000160714	UBE2Q1	FALSE	FALSE
chr1	154554734	C	T	ENST00000292211	ENSG00000160714	UBE2Q1	FALSE	FALSE
chr1	154554737	C	A	ENST00000292211	ENSG00000160714	UBE2Q1	TRUE	TRUE
chr1	154554746	C	A	ENST00000292211	ENSG00000160714	UBE2Q1	TRUE	TRUE
chr1	154554749	C	A	ENST00000292211	ENSG00000160714	UBE2Q1	TRUE	TRUE
chr1	154554755	C	A	ENST00000292211	ENSG00000160714	UBE2Q1	TRUE	TRUE
chr1	154554761	C	A	ENST00000292211	ENSG00000160714	UBE2Q1	TRUE	TRUE
chr1	154554763	G	C	ENST00000292211	ENSG00000160714	UBE2Q1	TRUE	TRUE
chr1	154554763	G	T	ENST00000292211	ENSG00000160714	UBE2Q1	TRUE	TRUE
chr1	154554776	C	A	ENST00000292211	ENSG00000160714	UBE2Q1	TRUE	TRUE
chr1	154554779	G	A	ENST00000292211	ENSG00000160714	UBE2Q1	TRUE	TRUE
chr1	154554783	G	T	ENST00000292211	ENSG00000160714	UBE2Q1	TRUE	TRUE
chr1	154554786	C	A	ENST00000292211	ENSG00000160714	UBE2Q1	TRUE	FALSE
chr1	154554786	C	G	ENST00000292211	ENSG00000160714	UBE2Q1	TRUE	FALSE
chr1	154554786	C	T	ENST00000292211	ENSG00000160714	UBE2Q1	TRUE	FALSE
chr1	154554787	T	A	ENST00000292211	ENSG00000160714	UBE2Q1	TRUE	FALSE
chr1	154554787	T	C	ENST00000292211	ENSG00000160714	UBE2Q1	TRUE	FALSE
chr1	154554787	T	G	ENST00000292211	ENSG00000160714	UBE2Q1	TRUE	FALSE
chr1	154555426	A	C	ENST00000292211	ENSG00000160714	UBE2Q1	TRUE	FALSE
chr1	154555426	A	G	ENST00000292211	ENSG00000160714	UBE2Q1	TRUE	FALSE
chr1	154555426	A	T	ENST00000292211	ENSG00000160714	UBE2Q1	TRUE	FALSE
chr1	154555427	C	A	ENST00000292211	ENSG00000160714	UBE2Q1	TRUE	FALSE
chr1	154555427	C	G	ENST00000292211	ENSG00000160714	UBE2Q1	TRUE	FALSE
chr1	154555427	C	T	ENST00000292211	ENSG00000160714	UBE2Q1	TRUE	FALSE
chr1	154555430	G	A	ENST00000292211	ENSG00000160714	UBE2Q1	TRUE	TRUE
chr1	154555433	C	A	ENST00000292211	ENSG00000160714	UBE2Q1	TRUE	TRUE
chr1	154555441	A	T	ENST00000292211	ENSG00000160714	UBE2Q1	TRUE	TRUE
chr1	154555448	G	A	ENST00000292211	ENSG00000160714	UBE2Q1	TRUE	TRUE
chr1	154555460	C	A	ENST00000292211	ENSG00000160714	UBE2Q1	TRUE	TRUE
chr1	154555475	G	A	ENST00000292211	ENSG00000160714	UBE2Q1	TRUE	TRUE
chr1	154555485	A	C	ENST00000292211	ENSG00000160714	UBE2Q1	TRUE	TRUE
chr1	154555485	A	T	ENST00000292211	ENSG00000160714	UBE2Q1	TRUE	TRUE
chr1	154555493	T	A	ENST00000292211	ENSG00000160714	UBE2Q1	TRUE	TRUE
chr1	154555494	A	T	ENST00000292211	ENSG00000160714	UBE2Q1	TRUE	TRUE
chr1	154555517	T	A	ENST00000292211	ENSG00000160714	UBE2Q1	TRUE	TRUE
chr1	154555526	G	A	ENST00000292211	ENSG00000160714	UBE2Q1	TRUE	TRUE
chr1	154555528	A	T	ENST00000292211	ENSG00000160714	UBE2Q1	TRUE	TRUE
chr1	154555533	C	A	ENST00000292211	ENSG00000160714	UBE2Q1	TRUE	FALSE
chr1	154555533	C	G	ENST00000292211	ENSG00000160714	UBE2Q1	TRUE	FALSE
chr1	154555533	C	T	ENST00000292211	ENSG00000160714	UBE2Q1	TRUE	FALSE
chr1	154555534	T	A	ENST00000292211	ENSG00000160714	UBE2Q1	TRUE	FALSE
chr1	154555534	T	C	ENST00000292211	ENSG00000160714	UBE2Q1	TRUE	FALSE
chr1	154555534	T	G	ENST00000292211	ENSG00000160714	UBE2Q1	TRUE	FALSE
chr1	154555858	A	C	ENST00000292211	ENSG00000160714	UBE2Q1	TRUE	FALSE
chr1	154555858	A	G	ENST00000292211	ENSG00000160714	UBE2Q1	TRUE	FALSE
chr1	154555858	A	T	ENST00000292211	ENSG00000160714	UBE2Q1	TRUE	FALSE
chr1	154555859	C	A	ENST00000292211	ENSG00000160714	UBE2Q1	TRUE	FALSE
chr1	154555859	C	G	ENST00000292211	ENSG00000160714	UBE2Q1	TRUE	FALSE
chr1	154555859	C	T	ENST00000292211	ENSG00000160714	UBE2Q1	TRUE	FALSE
chr1	154555874	T	A	ENST00000292211	ENSG00000160714	UBE2Q1
chr1	154555877	T	A	ENST00000292211	ENSG00000160714	UBE2Q1
chr1	154555895	C	A	ENST00000292211	ENSG00000160714	UBE2Q1
chr1	154555897	A	T	ENST00000292211	ENSG00000160714	UBE2Q1
chr1	154555909	A	T	ENST00000292211	ENSG00000160714	UBE2Q1	TRUE	TRUE
chr1	154555928	C	A	ENST00000292211	ENSG00000160714	UBE2Q1	TRUE	TRUE
chr1	154555933	G	T	ENST00000292211	ENSG00000160714	UBE2Q1	TRUE	TRUE
chr1	154555935	C	T	ENST00000292211	ENSG00000160714	UBE2Q1	TRUE	TRUE
chr1	154555936	C	T	ENST00000292211	ENSG00000160714	UBE2Q1	TRUE	TRUE
chr1	154555956	G	C	ENST00000292211	ENSG00000160714	UBE2Q1	TRUE	TRUE
chr1	154555956	G	T	ENST00000292211	ENSG00000160714	UBE2Q1	TRUE	TRUE
chr1	154555960	G	C	ENST00000292211	ENSG00000160714	UBE2Q1	TRUE	TRUE
chr1	154555960	G	T	ENST00000292211	ENSG00000160714	UBE2Q1	TRUE	TRUE
chr1	154555964	C	A	ENST00000292211	ENSG00000160714	UBE2Q1	TRUE	TRUE
chr1	154555965	C	A	ENST00000292211	ENSG00000160714	UBE2Q1	TRUE	FALSE
chr1	154555965	C	G	ENST00000292211	ENSG00000160714	UBE2Q1	TRUE	FALSE
chr1	154555965	C	T	ENST00000292211	ENSG00000160714	UBE2Q1	TRUE	FALSE
chr1	154555966	T	A	ENST00000292211	ENSG00000160714	UBE2Q1	TRUE	FALSE
chr1	154555966	T	C	ENST00000292211	ENSG00000160714	UBE2Q1	TRUE	FALSE
chr1	154555966	T	G	ENST00000292211	ENSG00000160714	UBE2Q1	TRUE	FALSE
chr1	154558225	A	C	ENST00000292211	ENSG00000160714	UBE2Q1	TRUE	FALSE
chr1	154558225	A	G	ENST00000292211	ENSG00000160714	UBE2Q1	TRUE	FALSE
chr1	154558225	A	T	ENST00000292211	ENSG00000160714	UBE2Q1	TRUE	FALSE
chr1	154558226	C	A	ENST00000292211	ENSG00000160714	UBE2Q1	TRUE	FALSE
chr1	154558226	C	G	ENST00000292211	ENSG00000160714	UBE2Q1	TRUE	FALSE
chr1	154558226	C	T	ENST00000292211	ENSG00000160714	UBE2Q1	TRUE	FALSE
chr1	154558236	G	T	ENST00000292211	ENSG00000160714	UBE2Q1	TRUE	TRUE
chr1	154558267	G	T	ENST00000292211	ENSG00000160714	UBE2Q1	TRUE	TRUE
chr1	154558292	C	A	ENST00000292211	ENSG00000160714	UBE2Q1	TRUE	TRUE
chr1	154558319	C	A	ENST00000292211	ENSG00000160714	UBE2Q1	TRUE	TRUE
chr1	154558340	C	A	ENST00000292211	ENSG00000160714	UBE2Q1	TRUE	TRUE
chr1	154558341	G	T	ENST00000292211	ENSG00000160714	UBE2Q1	TRUE	TRUE
chr1	154558352	C	A	ENST00000292211	ENSG00000160714	UBE2Q1	TRUE	TRUE
chr1	154558359	G	T	ENST00000292211	ENSG00000160714	UBE2Q1	TRUE	TRUE
chr1	154558385	C	A	ENST00000292211	ENSG00000160714	UBE2Q1	TRUE	TRUE
chr1	154558409	C	A	ENST00000292211	ENSG00000160714	UBE2Q1
chr1	154558418	T	A	ENST00000292211	ENSG00000160714	UBE2Q1
chr1	154558424	C	A	ENST00000292211	ENSG00000160714	UBE2Q1
chr1	154558427	G	A	ENST00000292211	ENSG00000160714	UBE2Q1
chr1	154558434	G	T	ENST00000292211	ENSG00000160714	UBE2Q1
chr1	154558493	G	A	ENST00000292211	ENSG00000160714	UBE2Q1		FALSE
chr1	154558505	G	A	ENST00000292211	ENSG00000160714	UBE2Q1	FALSE	FALSE
chr1	154558508	G	A	ENST00000292211	ENSG00000160714	UBE2Q1	FALSE	FALSE
chr1	154558523	G	A	ENST00000292211	ENSG00000160714	UBE2Q1	FALSE	FALSE
chr1	154558526	G	A	ENST00000292211	ENSG00000160714	UBE2Q1	FALSE	FALSE
chr1	154558529	G	A	ENST00000292211	ENSG00000160714	UBE2Q1	FALSE	FALSE
chr1	154558535	G	A	ENST00000292211	ENSG00000160714	UBE2Q1	FALSE	FALSE
chr1	154558541	G	A	ENST00000292211	ENSG00000160714	UBE2Q1	FALSE	FALSE
chr1	154558547	G	A	ENST00000292211	ENSG00000160714	UBE2Q1	FALSE	FALSE
chr1	154558550	G	A	ENST00000292211	ENSG00000160714	UBE2Q1	FALSE	FALSE
chr1	154568059	C	A	ENST00000368476	ENSG00000160716	CHRNB2	FALSE	FALSE
chr1	154568104	C	A	ENST00000368476	ENSG00000160716	CHRNB2	TRUE	FALSE
chr1	154568106	C	A	ENST00000368476	ENSG00000160716	CHRNB2	TRUE	FALSE
chr1	154568106	C	G	ENST00000368476	ENSG00000160716	CHRNB2	TRUE	FALSE
chr1	154568109	G	A	ENST00000368476	ENSG00000160716	CHRNB2	TRUE	FALSE
chr1	154568109	G	C	ENST00000368476	ENSG00000160716	CHRNB2	TRUE	FALSE
chr1	154568109	G	T	ENST00000368476	ENSG00000160716	CHRNB2	TRUE	FALSE
chr1	154568110	T	A	ENST00000368476	ENSG00000160716	CHRNB2	TRUE	FALSE
chr1	154568110	T	C	ENST00000368476	ENSG00000160716	CHRNB2	TRUE	FALSE
chr1	154568110	T	G	ENST00000368476	ENSG00000160716	CHRNB2	TRUE	FALSE
chr1	154569460	A	C	ENST00000368476	ENSG00000160716	CHRNB2	TRUE	FALSE
chr1	154569460	A	G	ENST00000368476	ENSG00000160716	CHRNB2	TRUE	FALSE
chr1	154569460	A	T	ENST00000368476	ENSG00000160716	CHRNB2	TRUE	FALSE
chr1	154569461	G	A	ENST00000368476	ENSG00000160716	CHRNB2	TRUE	FALSE
chr1	154569461	G	C	ENST00000368476	ENSG00000160716	CHRNB2	TRUE	FALSE
chr1	154569461	G	T	ENST00000368476	ENSG00000160716	CHRNB2	TRUE	FALSE
chr1	154569468	G	A	ENST00000368476	ENSG00000160716	CHRNB2		FALSE
chr1	154569469	G	A	ENST00000368476	ENSG00000160716	CHRNB2		FALSE
chr1	154569482	G	T	ENST00000368476	ENSG00000160716	CHRNB2
chr1	154569485	G	T	ENST00000368476	ENSG00000160716	CHRNB2
chr1	154569497	G	T	ENST00000368476	ENSG00000160716	CHRNB2
chr1	154569523	C	A	ENST00000368476	ENSG00000160716	CHRNB2	TRUE	TRUE
chr1	154569523	C	G	ENST00000368476	ENSG00000160716	CHRNB2	TRUE	TRUE
chr1	154569527	A	T	ENST00000368476	ENSG00000160716	CHRNB2	TRUE	TRUE
chr1	154569557	G	T	ENST00000368476	ENSG00000160716	CHRNB2	TRUE	TRUE
chr1	154569572	C	T	ENST00000368476	ENSG00000160716	CHRNB2	TRUE	TRUE
chr1	154569585	C	A	ENST00000368476	ENSG00000160716	CHRNB2	TRUE	TRUE
chr1	154569585	C	G	ENST00000368476	ENSG00000160716	CHRNB2	TRUE	TRUE
chr1	154569593	C	T	ENST00000368476	ENSG00000160716	CHRNB2	TRUE	TRUE
chr1	154569608	G	A	ENST00000368476	ENSG00000160716	CHRNB2	TRUE	FALSE
chr1	154569608	G	C	ENST00000368476	ENSG00000160716	CHRNB2	TRUE	TRUE
chr1	154569608	G	T	ENST00000368476	ENSG00000160716	CHRNB2	TRUE	TRUE
chr1	154569609	T	A	ENST00000368476	ENSG00000160716	CHRNB2	TRUE	FALSE
chr1	154569609	T	C	ENST00000368476	ENSG00000160716	CHRNB2	TRUE	FALSE
chr1	154569609	T	G	ENST00000368476	ENSG00000160716	CHRNB2	TRUE	FALSE
chr1	154569790	A	C	ENST00000368476	ENSG00000160716	CHRNB2	TRUE	FALSE
chr1	154569790	A	G	ENST00000368476	ENSG00000160716	CHRNB2	TRUE	FALSE
chr1	154569790	A	T	ENST00000368476	ENSG00000160716	CHRNB2	TRUE	FALSE
chr1	154569791	G	A	ENST00000368476	ENSG00000160716	CHRNB2	TRUE	FALSE
chr1	154569791	G	C	ENST00000368476	ENSG00000160716	CHRNB2	TRUE	FALSE
chr1	154569791	G	T	ENST00000368476	ENSG00000160716	CHRNB2	TRUE	FALSE
chr1	154569795	G	T	ENST00000368476	ENSG00000160716	CHRNB2	TRUE	TRUE
chr1	154569801	G	T	ENST00000368476	ENSG00000160716	CHRNB2	TRUE	TRUE
chr1	154569804	C	T	ENST00000368476	ENSG00000160716	CHRNB2	TRUE	TRUE
chr1	154569826	G	A	ENST00000368476	ENSG00000160716	CHRNB2	TRUE	TRUE
chr1	154569827	G	A	ENST00000368476	ENSG00000160716	CHRNB2	TRUE	TRUE
chr1	154569834	C	T	ENST00000368476	ENSG00000160716	CHRNB2	TRUE	TRUE
chr1	154569837	G	A	ENST00000368476	ENSG00000160716	CHRNB2	TRUE	FALSE
chr1	154569837	G	C	ENST00000368476	ENSG00000160716	CHRNB2	TRUE	FALSE
chr1	154569837	G	T	ENST00000368476	ENSG00000160716	CHRNB2	TRUE	FALSE
chr1	154569838	T	A	ENST00000368476	ENSG00000160716	CHRNB2	TRUE	FALSE
chr1	154569838	T	C	ENST00000368476	ENSG00000160716	CHRNB2	TRUE	FALSE
chr1	154569838	T	G	ENST00000368476	ENSG00000160716	CHRNB2	TRUE	FALSE
chr1	154570256	A	C	ENST00000368476	ENSG00000160716	CHRNB2	TRUE	FALSE
chr1	154570256	A	G	ENST00000368476	ENSG00000160716	CHRNB2	TRUE	FALSE
chr1	154570256	A	T	ENST00000368476	ENSG00000160716	CHRNB2	TRUE	FALSE
chr1	154570257	G	A	ENST00000368476	ENSG00000160716	CHRNB2	TRUE	FALSE
chr1	154570257	G	C	ENST00000368476	ENSG00000160716	CHRNB2	TRUE	FALSE
chr1	154570257	G	T	ENST00000368476	ENSG00000160716	CHRNB2	TRUE	FALSE
chr1	154570258	G	T	ENST00000368476	ENSG00000160716	CHRNB2	TRUE	TRUE
chr1	154570262	G	A	ENST00000368476	ENSG00000160716	CHRNB2	TRUE	TRUE
chr1	154570263	G	A	ENST00000368476	ENSG00000160716	CHRNB2	TRUE	TRUE
chr1	154570264	G	T	ENST00000368476	ENSG00000160716	CHRNB2	TRUE	TRUE
chr1	154570272	T	A	ENST00000368476	ENSG00000160716	CHRNB2	TRUE	TRUE
chr1	154570272	T	G	ENST00000368476	ENSG00000160716	CHRNB2	TRUE	TRUE
chr1	154570283	G	A	ENST00000368476	ENSG00000160716	CHRNB2	TRUE	TRUE
chr1	154570284	G	A	ENST00000368476	ENSG00000160716	CHRNB2	TRUE	TRUE
chr1	154570285	A	T	ENST00000368476	ENSG00000160716	CHRNB2	TRUE	TRUE
chr1	154570291	G	T	ENST00000368476	ENSG00000160716	CHRNB2	TRUE	TRUE
chr1	154570294	G	T	ENST00000368476	ENSG00000160716	CHRNB2	TRUE	TRUE
chr1	154570309	A	T	ENST00000368476	ENSG00000160716	CHRNB2	TRUE	TRUE
chr1	154570312	A	T	ENST00000368476	ENSG00000160716	CHRNB2	TRUE	TRUE
chr1	154570330	A	T	ENST00000368476	ENSG00000160716	CHRNB2	TRUE	TRUE
chr1	154570340	G	A	ENST00000368476	ENSG00000160716	CHRNB2	TRUE	TRUE
chr1	154570341	G	A	ENST00000368476	ENSG00000160716	CHRNB2	TRUE	TRUE
chr1	154570362	C	A	ENST00000368476	ENSG00000160716	CHRNB2	TRUE	TRUE
chr1	154570362	C	G	ENST00000368476	ENSG00000160716	CHRNB2	TRUE	TRUE
chr1	154570368	G	A	ENST00000368476	ENSG00000160716	CHRNB2	TRUE	FALSE
chr1	154570368	G	C	ENST00000368476	ENSG00000160716	CHRNB2	TRUE	FALSE
chr1	154570368	G	T	ENST00000368476	ENSG00000160716	CHRNB2	TRUE	FALSE
chr1	154570369	T	A	ENST00000368476	ENSG00000160716	CHRNB2	TRUE	FALSE
chr1	154570369	T	C	ENST00000368476	ENSG00000160716	CHRNB2	TRUE	FALSE
chr1	154570369	T	G	ENST00000368476	ENSG00000160716	CHRNB2	TRUE	FALSE
chr1	154571187	A	C	ENST00000368476	ENSG00000160716	CHRNB2	TRUE	FALSE
chr1	154571187	A	G	ENST00000368476	ENSG00000160716	CHRNB2	TRUE	FALSE
chr1	154571187	A	T	ENST00000368476	ENSG00000160716	CHRNB2	TRUE	FALSE
chr1	154571188	G	A	ENST00000368476	ENSG00000160716	CHRNB2	TRUE	FALSE
chr1	154571188	G	C	ENST00000368476	ENSG00000160716	CHRNB2	TRUE	FALSE
chr1	154571188	G	T	ENST00000368476	ENSG00000160716	CHRNB2	TRUE	FALSE
chr1	154571204	C	A	ENST00000368476	ENSG00000160716	CHRNB2	TRUE	TRUE
chr1	154571204	C	G	ENST00000368476	ENSG00000160716	CHRNB2	TRUE	TRUE
chr1	154571205	G	T	ENST00000368476	ENSG00000160716	CHRNB2	TRUE	TRUE
chr1	154571219	T	A	ENST00000368476	ENSG00000160716	CHRNB2	TRUE	TRUE
chr1	154571219	T	G	ENST00000368476	ENSG00000160716	CHRNB2	TRUE	TRUE
chr1	154571240	T	A	ENST00000368476	ENSG00000160716	CHRNB2	TRUE	TRUE
chr1	154571240	T	G	ENST00000368476	ENSG00000160716	CHRNB2	TRUE	TRUE
chr1	154571257	G	A	ENST00000368476	ENSG00000160716	CHRNB2	TRUE	TRUE
chr1	154571258	G	A	ENST00000368476	ENSG00000160716	CHRNB2	TRUE	TRUE
chr1	154571276	C	A	ENST00000368476	ENSG00000160716	CHRNB2	TRUE	TRUE
chr1	154571276	C	G	ENST00000368476	ENSG00000160716	CHRNB2	TRUE	TRUE
chr1	154571277	A	T	ENST00000368476	ENSG00000160716	CHRNB2	TRUE	TRUE
chr1	154571288	C	A	ENST00000368476	ENSG00000160716	CHRNB2	TRUE	TRUE
chr1	154571289	A	T	ENST00000368476	ENSG00000160716	CHRNB2	TRUE	TRUE
chr1	154571295	G	T	ENST00000368476	ENSG00000160716	CHRNB2	TRUE	TRUE
chr1	154571301	A	T	ENST00000368476	ENSG00000160716	CHRNB2	TRUE	TRUE
chr1	154571319	C	T	ENST00000368476	ENSG00000160716	CHRNB2	TRUE	TRUE
chr1	154571322	C	T	ENST00000368476	ENSG00000160716	CHRNB2	TRUE	TRUE
chr1	154571330	C	A	ENST00000368476	ENSG00000160716	CHRNB2	TRUE	TRUE
chr1	154571337	A	T	ENST00000368476	ENSG00000160716	CHRNB2	TRUE	TRUE
chr1	154571347	C	A	ENST00000368476	ENSG00000160716	CHRNB2	TRUE	TRUE
chr1	154571350	G	A	ENST00000368476	ENSG00000160716	CHRNB2	TRUE	TRUE
chr1	154571351	G	A	ENST00000368476	ENSG00000160716	CHRNB2	TRUE	TRUE
chr1	154571357	C	A	ENST00000368476	ENSG00000160716	CHRNB2	TRUE	TRUE
chr1	154571357	C	G	ENST00000368476	ENSG00000160716	CHRNB2	TRUE	TRUE
chr1	154571367	G	T	ENST00000368476	ENSG00000160716	CHRNB2	TRUE	TRUE
chr1	154571377	T	A	ENST00000368476	ENSG00000160716	CHRNB2	TRUE	TRUE
chr1	154571385	A	T	ENST00000368476	ENSG00000160716	CHRNB2	TRUE	TRUE
chr1	154571391	G	T	ENST00000368476	ENSG00000160716	CHRNB2	TRUE	TRUE
chr1	154571427	G	T	ENST00000368476	ENSG00000160716	CHRNB2	TRUE	TRUE
chr1	154571431	G	A	ENST00000368476	ENSG00000160716	CHRNB2	TRUE	TRUE
chr1	154571432	G	A	ENST00000368476	ENSG00000160716	CHRNB2	TRUE	TRUE
chr1	154571463	G	T	ENST00000368476	ENSG00000160716	CHRNB2	TRUE	TRUE
chr1	154571486	C	A	ENST00000368476	ENSG00000160716	CHRNB2	TRUE	TRUE
chr1	154571486	C	G	ENST00000368476	ENSG00000160716	CHRNB2	TRUE	TRUE
chr1	154571501	T	A	ENST00000368476	ENSG00000160716	CHRNB2	TRUE	TRUE
chr1	154571501	T	G	ENST00000368476	ENSG00000160716	CHRNB2	TRUE	TRUE
chr1	154571520	A	T	ENST00000368476	ENSG00000160716	CHRNB2	TRUE	TRUE
chr1	154571534	C	A	ENST00000368476	ENSG00000160716	CHRNB2	TRUE	TRUE
chr1	154571534	C	G	ENST00000368476	ENSG00000160716	CHRNB2	TRUE	TRUE
chr1	154571558	T	A	ENST00000368476	ENSG00000160716	CHRNB2	TRUE	TRUE
chr1	154571572	C	A	ENST00000368476	ENSG00000160716	CHRNB2	TRUE	TRUE
chr1	154571594	C	A	ENST00000368476	ENSG00000160716	CHRNB2	TRUE	TRUE
chr1	154571594	C	G	ENST00000368476	ENSG00000160716	CHRNB2	TRUE	TRUE
chr1	154571609	T	A	ENST00000368476	ENSG00000160716	CHRNB2	TRUE	TRUE
chr1	154571613	G	T	ENST00000368476	ENSG00000160716	CHRNB2	TRUE	TRUE
chr1	154571616	A	T	ENST00000368476	ENSG00000160716	CHRNB2	TRUE	TRUE
chr1	154571626	T	A	ENST00000368476	ENSG00000160716	CHRNB2	TRUE	TRUE
chr1	154571630	C	A	ENST00000368476	ENSG00000160716	CHRNB2	TRUE	TRUE
chr1	154571635	C	A	ENST00000368476	ENSG00000160716	CHRNB2	TRUE	TRUE
chr1	154571635	C	G	ENST00000368476	ENSG00000160716	CHRNB2	TRUE	TRUE
chr1	154571676	A	T	ENST00000368476	ENSG00000160716	CHRNB2	TRUE	TRUE
chr1	154571718	A	T	ENST00000368476	ENSG00000160716	CHRNB2	TRUE	TRUE
chr1	154571723	C	A	ENST00000368476	ENSG00000160716	CHRNB2	TRUE	TRUE
chr1	154571723	C	G	ENST00000368476	ENSG00000160716	CHRNB2	TRUE	TRUE
chr1	154571774	C	A	ENST00000368476	ENSG00000160716	CHRNB2	TRUE	TRUE
chr1	154571797	C	A	ENST00000368476	ENSG00000160716	CHRNB2	TRUE	TRUE
chr1	154571824	G	A	ENST00000368476	ENSG00000160716	CHRNB2	TRUE	TRUE
chr1	154571825	G	A	ENST00000368476	ENSG00000160716	CHRNB2	TRUE	TRUE
chr1	154571829	A	T	ENST00000368476	ENSG00000160716	CHRNB2	TRUE	TRUE
chr1	154571844	G	T	ENST00000368476	ENSG00000160716	CHRNB2	TRUE	TRUE
chr1	154571847	A	T	ENST00000368476	ENSG00000160716	CHRNB2	TRUE	TRUE
chr1	154571871	C	T	ENST00000368476	ENSG00000160716	CHRNB2	TRUE	TRUE
chr1	154571874	C	T	ENST00000368476	ENSG00000160716	CHRNB2	TRUE	TRUE
chr1	154571891	C	A	ENST00000368476	ENSG00000160716	CHRNB2	TRUE	TRUE
chr1	154571898	C	T	ENST00000368476	ENSG00000160716	CHRNB2	TRUE	TRUE
chr1	154571916	C	T	ENST00000368476	ENSG00000160716	CHRNB2	TRUE	TRUE
chr1	154571922	C	T	ENST00000368476	ENSG00000160716	CHRNB2	TRUE	TRUE
chr1	154571928	G	T	ENST00000368476	ENSG00000160716	CHRNB2	TRUE	TRUE
chr1	154571934	G	T	ENST00000368476	ENSG00000160716	CHRNB2	TRUE	TRUE
chr1	154571943	G	T	ENST00000368476	ENSG00000160716	CHRNB2	TRUE	TRUE
chr1	154571961	G	T	ENST00000368476	ENSG00000160716	CHRNB2	TRUE	TRUE
chr1	154571984	C	A	ENST00000368476	ENSG00000160716	CHRNB2	TRUE	TRUE
chr1	154571990	C	A	ENST00000368476	ENSG00000160716	CHRNB2	TRUE	TRUE
chr1	154572007	C	A	ENST00000368476	ENSG00000160716	CHRNB2	TRUE	TRUE
chr1	154572012	C	T	ENST00000368476	ENSG00000160716	CHRNB2	TRUE	TRUE
chr1	154572019	T	A	ENST00000368476	ENSG00000160716	CHRNB2	TRUE	TRUE
chr1	154572039	G	T	ENST00000368476	ENSG00000160716	CHRNB2	TRUE	TRUE
chr1	154572070	C	A	ENST00000368476	ENSG00000160716	CHRNB2	TRUE	TRUE
chr1	154572070	C	G	ENST00000368476	ENSG00000160716	CHRNB2	TRUE	TRUE
chr1	154572075	G	T	ENST00000368476	ENSG00000160716	CHRNB2	TRUE	TRUE
chr1	154572083	T	A	ENST00000368476	ENSG00000160716	CHRNB2	TRUE	TRUE
chr1	154572089	T	A	ENST00000368476	ENSG00000160716	CHRNB2	TRUE	TRUE
chr1	154572099	G	T	ENST00000368476	ENSG00000160716	CHRNB2	TRUE	TRUE
chr1	154572144	G	T	ENST00000368476	ENSG00000160716	CHRNB2	FALSE	FALSE
chr1	154572156	C	T	ENST00000368476	ENSG00000160716	CHRNB2	FALSE	FALSE
chr1	154572162	G	A	ENST00000368476	ENSG00000160716	CHRNB2	TRUE	FALSE
chr1	154572162	G	C	ENST00000368476	ENSG00000160716	CHRNB2	TRUE	FALSE
chr1	154572162	G	T	ENST00000368476	ENSG00000160716	CHRNB2	TRUE	FALSE
chr1	154572163	T	A	ENST00000368476	ENSG00000160716	CHRNB2	TRUE	FALSE
chr1	154572163	T	C	ENST00000368476	ENSG00000160716	CHRNB2	TRUE	FALSE
chr1	154572163	T	G	ENST00000368476	ENSG00000160716	CHRNB2	TRUE	FALSE
chr1	154575760	A	C	ENST00000368476	ENSG00000160716	CHRNB2	TRUE	FALSE
chr1	154575760	A	G	ENST00000368476	ENSG00000160716	CHRNB2	TRUE	FALSE
chr1	154575760	A	T	ENST00000368476	ENSG00000160716	CHRNB2	TRUE	FALSE
chr1	154575761	G	A	ENST00000368476	ENSG00000160716	CHRNB2	TRUE	FALSE
chr1	154575761	G	C	ENST00000368476	ENSG00000160716	CHRNB2	TRUE	FALSE
chr1	154575761	G	T	ENST00000368476	ENSG00000160716	CHRNB2	TRUE	FALSE
chr1	154575768	G	T	ENST00000368476	ENSG00000160716	CHRNB2	FALSE	FALSE
chr1	154575775	G	A	ENST00000368476	ENSG00000160716	CHRNB2	FALSE	FALSE
chr1	154575776	G	A	ENST00000368476	ENSG00000160716	CHRNB2	FALSE	FALSE
chr1	154575777	A	T	ENST00000368476	ENSG00000160716	CHRNB2	FALSE	FALSE
chr1	154575782	C	A	ENST00000368476	ENSG00000160716	CHRNB2	FALSE	FALSE
chr1	154575782	C	G	ENST00000368476	ENSG00000160716	CHRNB2	FALSE	FALSE
chr1	154575814	G	A	ENST00000368476	ENSG00000160716	CHRNB2	FALSE	FALSE
chr1	154575815	G	A	ENST00000368476	ENSG00000160716	CHRNB2	FALSE	FALSE
chr1	154575833	T	A	ENST00000368476	ENSG00000160716	CHRNB2	FALSE	FALSE
chr1	154575861	C	T	ENST00000368476	ENSG00000160716	CHRNB2	FALSE	FALSE
chr1	154575873	C	T	ENST00000368476	ENSG00000160716	CHRNB2	FALSE	FALSE
chr1	154575881	C	A	ENST00000368476	ENSG00000160716	CHRNB2	FALSE	FALSE
chr1	154575881	C	G	ENST00000368476	ENSG00000160716	CHRNB2	FALSE	FALSE
chr1	154575904	C	A	ENST00000368476	ENSG00000160716	CHRNB2	FALSE	FALSE
chr1	154575904	C	G	ENST00000368476	ENSG00000160716	CHRNB2	FALSE	FALSE
chr1	154575913	C	A	ENST00000368476	ENSG00000160716	CHRNB2	FALSE	FALSE
chr1	154575913	C	G	ENST00000368476	ENSG00000160716	CHRNB2	FALSE	FALSE
chr1	154575927	A	T	ENST00000368476	ENSG00000160716	CHRNB2	FALSE	FALSE
chr1	154584815	G	T	ENST00000368474	ENSG00000160710	ADAR	FALSE	FALSE
chr1	154584821	A	C	ENST00000368474	ENSG00000160710	ADAR	FALSE	FALSE
chr1	154584821	A	T	ENST00000368474	ENSG00000160710	ADAR	FALSE	FALSE
chr1	154584832	T	A	ENST00000368474	ENSG00000160710	ADAR	FALSE	FALSE
chr1	154584835	C	A	ENST00000368474	ENSG00000160710	ADAR	FALSE	FALSE
chr1	154584838	C	A	ENST00000368474	ENSG00000160710	ADAR	FALSE	FALSE
chr1	154584841	G	A	ENST00000368474	ENSG00000160710	ADAR	FALSE	FALSE
chr1	154584847	T	A	ENST00000368474	ENSG00000160710	ADAR	FALSE	FALSE
chr1	154584854	C	T	ENST00000368474	ENSG00000160710	ADAR	FALSE	FALSE
chr1	154584855	C	T	ENST00000368474	ENSG00000160710	ADAR	FALSE	FALSE
chr1	154584863	A	C	ENST00000368474	ENSG00000160710	ADAR	FALSE	FALSE
chr1	154584863	A	T	ENST00000368474	ENSG00000160710	ADAR	FALSE	FALSE
chr1	154584877	T	A	ENST00000368474	ENSG00000160710	ADAR	FALSE	FALSE
chr1	154584886	T	A	ENST00000368474	ENSG00000160710	ADAR	FALSE	FALSE
chr1	154584889	T	A	ENST00000368474	ENSG00000160710	ADAR	FALSE	FALSE
chr1	154584893	G	C	ENST00000368474	ENSG00000160710	ADAR	FALSE	FALSE
chr1	154584893	G	T	ENST00000368474	ENSG00000160710	ADAR	FALSE	FALSE
chr1	154584901	T	A	ENST00000368474	ENSG00000160710	ADAR	FALSE	FALSE
chr1	154584910	C	A	ENST00000368474	ENSG00000160710	ADAR	FALSE	FALSE
chr1	154584911	G	C	ENST00000368474	ENSG00000160710	ADAR	FALSE	FALSE
chr1	154584911	G	T	ENST00000368474	ENSG00000160710	ADAR	FALSE	FALSE
chr1	154584928	T	A	ENST00000368474	ENSG00000160710	ADAR	FALSE	FALSE
chr1	154584931	T	A	ENST00000368474	ENSG00000160710	ADAR	FALSE	FALSE
chr1	154584937	C	A	ENST00000368474	ENSG00000160710	ADAR	FALSE	FALSE
chr1	154584941	A	C	ENST00000368474	ENSG00000160710	ADAR	FALSE	FALSE
chr1	154584941	A	T	ENST00000368474	ENSG00000160710	ADAR	FALSE	FALSE
chr1	154584952	T	A	ENST00000368474	ENSG00000160710	ADAR	FALSE	FALSE
chr1	154584968	G	C	ENST00000368474	ENSG00000160710	ADAR	FALSE	FALSE
chr1	154584968	G	T	ENST00000368474	ENSG00000160710	ADAR	FALSE	FALSE
chr1	154584980	G	T	ENST00000368474	ENSG00000160710	ADAR	FALSE	FALSE
chr1	154584988	T	A	ENST00000368474	ENSG00000160710	ADAR	FALSE	FALSE
chr1	154584991	T	A	ENST00000368474	ENSG00000160710	ADAR	FALSE	FALSE
chr1	154585012	T	A	ENST00000368474	ENSG00000160710	ADAR	FALSE	FALSE
chr1	154585015	T	A	ENST00000368474	ENSG00000160710	ADAR	FALSE	FALSE
chr1	154585029	A	T	ENST00000368474	ENSG00000160710	ADAR	FALSE	FALSE
chr1	154585033	C	A	ENST00000368474	ENSG00000160710	ADAR	FALSE	FALSE
chr1	154585044	C	A	ENST00000368474	ENSG00000160710	ADAR	TRUE	FALSE
chr1	154585044	C	G	ENST00000368474	ENSG00000160710	ADAR	TRUE	FALSE
chr1	154585044	C	T	ENST00000368474	ENSG00000160710	ADAR	TRUE	FALSE
chr1	154585045	T	A	ENST00000368474	ENSG00000160710	ADAR	TRUE	FALSE
chr1	154585045	T	C	ENST00000368474	ENSG00000160710	ADAR	TRUE	FALSE
chr1	154585045	T	G	ENST00000368474	ENSG00000160710	ADAR	TRUE	FALSE
chr1	154585215	A	C	ENST00000368474	ENSG00000160710	ADAR	TRUE	FALSE
chr1	154585215	A	G	ENST00000368474	ENSG00000160710	ADAR	TRUE	FALSE
chr1	154585215	A	T	ENST00000368474	ENSG00000160710	ADAR	TRUE	FALSE
chr1	154585216	C	A	ENST00000368474	ENSG00000160710	ADAR	TRUE	FALSE
chr1	154585216	C	G	ENST00000368474	ENSG00000160710	ADAR	TRUE	FALSE
chr1	154585216	C	T	ENST00000368474	ENSG00000160710	ADAR	TRUE	FALSE
chr1	154585233	T	A	ENST00000368474	ENSG00000160710	ADAR	FALSE	FALSE
chr1	154585251	C	A	ENST00000368474	ENSG00000160710	ADAR	FALSE	FALSE
chr1	154585258	A	C	ENST00000368474	ENSG00000160710	ADAR	FALSE	FALSE
chr1	154585258	A	T	ENST00000368474	ENSG00000160710	ADAR	FALSE	FALSE
chr1	154585273	A	T	ENST00000368474	ENSG00000160710	ADAR	TRUE	TRUE
chr1	154585276	C	T	ENST00000368474	ENSG00000160710	ADAR	TRUE	TRUE
chr1	154585277	C	T	ENST00000368474	ENSG00000160710	ADAR	TRUE	TRUE
chr1	154585293	C	A	ENST00000368474	ENSG00000160710	ADAR	TRUE	TRUE
chr1	154585296	T	A	ENST00000368474	ENSG00000160710	ADAR	TRUE	TRUE
chr1	154585302	T	A	ENST00000368474	ENSG00000160710	ADAR	TRUE	TRUE
chr1	154585311	G	A	ENST00000368474	ENSG00000160710	ADAR	TRUE	TRUE
chr1	154585317	T	A	ENST00000368474	ENSG00000160710	ADAR	TRUE	TRUE
chr1	154585324	A	C	ENST00000368474	ENSG00000160710	ADAR	TRUE	TRUE
chr1	154585324	A	T	ENST00000368474	ENSG00000160710	ADAR	TRUE	TRUE
chr1	154585338	T	A	ENST00000368474	ENSG00000160710	ADAR	TRUE	TRUE
chr1	154585345	C	A	ENST00000368474	ENSG00000160710	ADAR	TRUE	FALSE
chr1	154585345	C	G	ENST00000368474	ENSG00000160710	ADAR	TRUE	FALSE
chr1	154585345	C	T	ENST00000368474	ENSG00000160710	ADAR	TRUE	FALSE
chr1	154585346	T	A	ENST00000368474	ENSG00000160710	ADAR	TRUE	FALSE
chr1	154585346	T	C	ENST00000368474	ENSG00000160710	ADAR	TRUE	FALSE
chr1	154585346	T	G	ENST00000368474	ENSG00000160710	ADAR	TRUE	FALSE
chr1	154585751	A	C	ENST00000368474	ENSG00000160710	ADAR	TRUE	FALSE
chr1	154585751	A	G	ENST00000368474	ENSG00000160710	ADAR	TRUE	FALSE
chr1	154585751	A	T	ENST00000368474	ENSG00000160710	ADAR	TRUE	FALSE
chr1	154585752	C	A	ENST00000368474	ENSG00000160710	ADAR	TRUE	FALSE
chr1	154585752	C	G	ENST00000368474	ENSG00000160710	ADAR	TRUE	FALSE
chr1	154585752	C	T	ENST00000368474	ENSG00000160710	ADAR	TRUE	FALSE
chr1	154585755	T	A	ENST00000368474	ENSG00000160710	ADAR	TRUE	TRUE
chr1	154585782	G	A	ENST00000368474	ENSG00000160710	ADAR	TRUE	TRUE
chr1	154585788	C	A	ENST00000368474	ENSG00000160710	ADAR	TRUE	TRUE
chr1	154585794	C	A	ENST00000368474	ENSG00000160710	ADAR	TRUE	TRUE
chr1	154585812	T	A	ENST00000368474	ENSG00000160710	ADAR	TRUE	TRUE
chr1	154585822	A	T	ENST00000368474	ENSG00000160710	ADAR	TRUE	TRUE
chr1	154585825	G	T	ENST00000368474	ENSG00000160710	ADAR	TRUE	TRUE
chr1	154585851	G	A	ENST00000368474	ENSG00000160710	ADAR	TRUE	TRUE
chr1	154585861	G	C	ENST00000368474	ENSG00000160710	ADAR	TRUE	TRUE
chr1	154585861	G	T	ENST00000368474	ENSG00000160710	ADAR	TRUE	TRUE
chr1	154585866	C	A	ENST00000368474	ENSG00000160710	ADAR	TRUE	FALSE
chr1	154585866	C	G	ENST00000368474	ENSG00000160710	ADAR	TRUE	FALSE
chr1	154585866	C	T	ENST00000368474	ENSG00000160710	ADAR	TRUE	FALSE
chr1	154585867	T	A	ENST00000368474	ENSG00000160710	ADAR	TRUE	FALSE
chr1	154585867	T	C	ENST00000368474	ENSG00000160710	ADAR	TRUE	FALSE
chr1	154585867	T	G	ENST00000368474	ENSG00000160710	ADAR	TRUE	FALSE
chr1	154586179	A	C	ENST00000368474	ENSG00000160710	ADAR	TRUE	FALSE
chr1	154586179	A	G	ENST00000368474	ENSG00000160710	ADAR	TRUE	FALSE
chr1	154586179	A	T	ENST00000368474	ENSG00000160710	ADAR	TRUE	FALSE
chr1	154586180	C	A	ENST00000368474	ENSG00000160710	ADAR	TRUE	FALSE
chr1	154586180	C	G	ENST00000368474	ENSG00000160710	ADAR	TRUE	FALSE
chr1	154586180	C	T	ENST00000368474	ENSG00000160710	ADAR	TRUE	FALSE
chr1	154586183	A	T	ENST00000368474	ENSG00000160710	ADAR	TRUE	TRUE
chr1	154586196	T	A	ENST00000368474	ENSG00000160710	ADAR	TRUE	TRUE
chr1	154586200	A	C	ENST00000368474	ENSG00000160710	ADAR	TRUE	TRUE
chr1	154586200	A	T	ENST00000368474	ENSG00000160710	ADAR	TRUE	TRUE
chr1	154586211	G	A	ENST00000368474	ENSG00000160710	ADAR	TRUE	TRUE
chr1	154586225	A	T	ENST00000368474	ENSG00000160710	ADAR	TRUE	TRUE
chr1	154586238	G	A	ENST00000368474	ENSG00000160710	ADAR	TRUE	TRUE
chr1	154586254	C	T	ENST00000368474	ENSG00000160710	ADAR	TRUE	TRUE
chr1	154586255	C	T	ENST00000368474	ENSG00000160710	ADAR	TRUE	TRUE
chr1	154586268	T	A	ENST00000368474	ENSG00000160710	ADAR	TRUE	TRUE
chr1	154586275	A	T	ENST00000368474	ENSG00000160710	ADAR	TRUE	TRUE
chr1	154586295	T	A	ENST00000368474	ENSG00000160710	ADAR	TRUE	TRUE
chr1	154586298	C	A	ENST00000368474	ENSG00000160710	ADAR	TRUE	TRUE
chr1	154586317	C	T	ENST00000368474	ENSG00000160710	ADAR	TRUE	TRUE
chr1	154586318	C	T	ENST00000368474	ENSG00000160710	ADAR	TRUE	TRUE
chr1	154586343	C	A	ENST00000368474	ENSG00000160710	ADAR	TRUE	TRUE
chr1	154586361	C	A	ENST00000368474	ENSG00000160710	ADAR	TRUE	TRUE
chr1	154586364	C	A	ENST00000368474	ENSG00000160710	ADAR	TRUE	FALSE
chr1	154586364	C	G	ENST00000368474	ENSG00000160710	ADAR	TRUE	FALSE
chr1	154586364	C	T	ENST00000368474	ENSG00000160710	ADAR	TRUE	FALSE
chr1	154586365	T	A	ENST00000368474	ENSG00000160710	ADAR	TRUE	FALSE
chr1	154586365	T	C	ENST00000368474	ENSG00000160710	ADAR	TRUE	FALSE
chr1	154586365	T	G	ENST00000368474	ENSG00000160710	ADAR	TRUE	FALSE
chr1	154588123	A	C	ENST00000368474	ENSG00000160710	ADAR	TRUE	FALSE
chr1	154588123	A	G	ENST00000368474	ENSG00000160710	ADAR	TRUE	FALSE
chr1	154588123	A	T	ENST00000368474	ENSG00000160710	ADAR	TRUE	FALSE
chr1	154588124	C	A	ENST00000368474	ENSG00000160710	ADAR	TRUE	FALSE
chr1	154588124	C	G	ENST00000368474	ENSG00000160710	ADAR	TRUE	FALSE
chr1	154588124	C	T	ENST00000368474	ENSG00000160710	ADAR	TRUE	FALSE
chr1	154588125	C	A	ENST00000368474	ENSG00000160710	ADAR	TRUE	TRUE
chr1	154588131	C	A	ENST00000368474	ENSG00000160710	ADAR	TRUE	TRUE
chr1	154588137	T	A	ENST00000368474	ENSG00000160710	ADAR	TRUE	TRUE
chr1	154588149	T	A	ENST00000368474	ENSG00000160710	ADAR	TRUE	TRUE
chr1	154588152	C	A	ENST00000368474	ENSG00000160710	ADAR	TRUE	TRUE
chr1	154588155	G	A	ENST00000368474	ENSG00000160710	ADAR	TRUE	TRUE
chr1	154588158	T	A	ENST00000368474	ENSG00000160710	ADAR	TRUE	TRUE
chr1	154588167	C	A	ENST00000368474	ENSG00000160710	ADAR	TRUE	TRUE
chr1	154588177	G	C	ENST00000368474	ENSG00000160710	ADAR	TRUE	TRUE
chr1	154588177	G	T	ENST00000368474	ENSG00000160710	ADAR	TRUE	TRUE
chr1	154588191	C	A	ENST00000368474	ENSG00000160710	ADAR	TRUE	TRUE
chr1	154588200	C	A	ENST00000368474	ENSG00000160710	ADAR	TRUE	TRUE
chr1	154588216	G	T	ENST00000368474	ENSG00000160710	ADAR	TRUE	TRUE
chr1	154588224	T	A	ENST00000368474	ENSG00000160710	ADAR	TRUE	TRUE
chr1	154588245	C	A	ENST00000368474	ENSG00000160710	ADAR	TRUE	TRUE
chr1	154588246	A	T	ENST00000368474	ENSG00000160710	ADAR	TRUE	TRUE
chr1	154588259	C	A	ENST00000368474	ENSG00000160710	ADAR	TRUE	FALSE
chr1	154588259	C	G	ENST00000368474	ENSG00000160710	ADAR	TRUE	FALSE
chr1	154588259	C	T	ENST00000368474	ENSG00000160710	ADAR	TRUE	FALSE
chr1	154588260	T	A	ENST00000368474	ENSG00000160710	ADAR	TRUE	FALSE
chr1	154588260	T	C	ENST00000368474	ENSG00000160710	ADAR	TRUE	FALSE
chr1	154588260	T	G	ENST00000368474	ENSG00000160710	ADAR	TRUE	FALSE
chr1	154588549	A	C	ENST00000368474	ENSG00000160710	ADAR	TRUE	FALSE
chr1	154588549	A	G	ENST00000368474	ENSG00000160710	ADAR	TRUE	FALSE
chr1	154588549	A	T	ENST00000368474	ENSG00000160710	ADAR	TRUE	FALSE
chr1	154588550	C	A	ENST00000368474	ENSG00000160710	ADAR	TRUE	FALSE
chr1	154588550	C	G	ENST00000368474	ENSG00000160710	ADAR	TRUE	FALSE
chr1	154588550	C	T	ENST00000368474	ENSG00000160710	ADAR	TRUE	FALSE
chr1	154588556	A	C	ENST00000368474	ENSG00000160710	ADAR	TRUE	TRUE
chr1	154588556	A	T	ENST00000368474	ENSG00000160710	ADAR	TRUE	TRUE
chr1	154588569	G	C	ENST00000368474	ENSG00000160710	ADAR	TRUE	TRUE
chr1	154588569	G	T	ENST00000368474	ENSG00000160710	ADAR	TRUE	TRUE
chr1	154588579	T	A	ENST00000368474	ENSG00000160710	ADAR	TRUE	TRUE
chr1	154588582	T	A	ENST00000368474	ENSG00000160710	ADAR
chr1	154588588	G	A	ENST00000368474	ENSG00000160710	ADAR	TRUE	TRUE
chr1	154588594	T	A	ENST00000368474	ENSG00000160710	ADAR	TRUE	TRUE
chr1	154588597	C	A	ENST00000368474	ENSG00000160710	ADAR	TRUE	TRUE
chr1	154588600	C	A	ENST00000368474	ENSG00000160710	ADAR	TRUE	TRUE
chr1	154588603	C	A	ENST00000368474	ENSG00000160710	ADAR	TRUE	TRUE
chr1	154588606	T	A	ENST00000368474	ENSG00000160710	ADAR	TRUE	TRUE
chr1	154588615	C	A	ENST00000368474	ENSG00000160710	ADAR	TRUE	TRUE
chr1	154588630	T	A	ENST00000368474	ENSG00000160710	ADAR	TRUE	TRUE
chr1	154588639	G	A	ENST00000368474	ENSG00000160710	ADAR	TRUE	TRUE
chr1	154588646	G	C	ENST00000368474	ENSG00000160710	ADAR	TRUE	TRUE
chr1	154588646	G	T	ENST00000368474	ENSG00000160710	ADAR	TRUE	TRUE
chr1	154588651	T	A	ENST00000368474	ENSG00000160710	ADAR	TRUE	TRUE
chr1	154588656	A	C	ENST00000368474	ENSG00000160710	ADAR	TRUE	TRUE
chr1	154588656	A	T	ENST00000368474	ENSG00000160710	ADAR	TRUE	TRUE
chr1	154588660	C	A	ENST00000368474	ENSG00000160710	ADAR	TRUE	TRUE
chr1	154588664	G	C	ENST00000368474	ENSG00000160710	ADAR	TRUE	TRUE
chr1	154588664	G	T	ENST00000368474	ENSG00000160710	ADAR	TRUE	TRUE
chr1	154588674	C	A	ENST00000368474	ENSG00000160710	ADAR	TRUE	FALSE
chr1	154588674	C	G	ENST00000368474	ENSG00000160710	ADAR	TRUE	FALSE
chr1	154588674	C	T	ENST00000368474	ENSG00000160710	ADAR	TRUE	FALSE
chr1	154588675	T	A	ENST00000368474	ENSG00000160710	ADAR	TRUE	FALSE
chr1	154588675	T	C	ENST00000368474	ENSG00000160710	ADAR	TRUE	FALSE
chr1	154588675	T	G	ENST00000368474	ENSG00000160710	ADAR	TRUE	FALSE
chr1	154589367	A	C	ENST00000368474	ENSG00000160710	ADAR	TRUE	FALSE
chr1	154589367	A	G	ENST00000368474	ENSG00000160710	ADAR	TRUE	FALSE
chr1	154589367	A	T	ENST00000368474	ENSG00000160710	ADAR	TRUE	FALSE
chr1	154589368	C	A	ENST00000368474	ENSG00000160710	ADAR	TRUE	FALSE
chr1	154589368	C	G	ENST00000368474	ENSG00000160710	ADAR	TRUE	FALSE
chr1	154589368	C	T	ENST00000368474	ENSG00000160710	ADAR	TRUE	FALSE
chr1	154589382	T	A	ENST00000368474	ENSG00000160710	ADAR	TRUE	TRUE
chr1	154589397	C	A	ENST00000368474	ENSG00000160710	ADAR	TRUE	TRUE
chr1	154589404	G	T	ENST00000368474	ENSG00000160710	ADAR	TRUE	TRUE
chr1	154589421	C	A	ENST00000368474	ENSG00000160710	ADAR	TRUE	TRUE
chr1	154589424	C	A	ENST00000368474	ENSG00000160710	ADAR	TRUE	TRUE
chr1	154589427	T	A	ENST00000368474	ENSG00000160710	ADAR	TRUE	TRUE
chr1	154589445	C	A	ENST00000368474	ENSG00000160710	ADAR	TRUE	TRUE
chr1	154589448	T	A	ENST00000368474	ENSG00000160710	ADAR	TRUE	TRUE
chr1	154589452	A	T	ENST00000368474	ENSG00000160710	ADAR	TRUE	TRUE
chr1	154589463	C	A	ENST00000368474	ENSG00000160710	ADAR	TRUE	FALSE
chr1	154589463	C	G	ENST00000368474	ENSG00000160710	ADAR	TRUE	FALSE
chr1	154589463	C	T	ENST00000368474	ENSG00000160710	ADAR	TRUE	FALSE
chr1	154589464	T	A	ENST00000368474	ENSG00000160710	ADAR	TRUE	FALSE
chr1	154589464	T	C	ENST00000368474	ENSG00000160710	ADAR	TRUE	FALSE
chr1	154589464	T	G	ENST00000368474	ENSG00000160710	ADAR	TRUE	FALSE
chr1	154589755	A	C	ENST00000368474	ENSG00000160710	ADAR	TRUE	FALSE
chr1	154589755	A	G	ENST00000368474	ENSG00000160710	ADAR	FALSE	FALSE
chr1	154589755	A	T	ENST00000368474	ENSG00000160710	ADAR	TRUE	FALSE
chr1	154589756	C	A	ENST00000368474	ENSG00000160710	ADAR	TRUE	FALSE
chr1	154589756	C	G	ENST00000368474	ENSG00000160710	ADAR	TRUE	FALSE
chr1	154589756	C	T	ENST00000368474	ENSG00000160710	ADAR	TRUE	FALSE
chr1	154589763	C	A	ENST00000368474	ENSG00000160710	ADAR	TRUE	TRUE
chr1	154589765	A	T	ENST00000368474	ENSG00000160710	ADAR	TRUE	TRUE
chr1	154589790	C	A	ENST00000368474	ENSG00000160710	ADAR	TRUE	TRUE
chr1	154589799	T	A	ENST00000368474	ENSG00000160710	ADAR	TRUE	TRUE
chr1	154589802	T	A	ENST00000368474	ENSG00000160710	ADAR	TRUE	TRUE
chr1	154589826	T	A	ENST00000368474	ENSG00000160710	ADAR	TRUE	TRUE
chr1	154589837	A	T	ENST00000368474	ENSG00000160710	ADAR	TRUE	TRUE
chr1	154589847	G	A	ENST00000368474	ENSG00000160710	ADAR	TRUE	TRUE
chr1	154589872	G	T	ENST00000368474	ENSG00000160710	ADAR	TRUE	TRUE
chr1	154589898	G	A	ENST00000368474	ENSG00000160710	ADAR	TRUE	TRUE
chr1	154589929	C	A	ENST00000368474	ENSG00000160710	ADAR	TRUE	FALSE
chr1	154589929	C	G	ENST00000368474	ENSG00000160710	ADAR	TRUE	FALSE
chr1	154589929	C	T	ENST00000368474	ENSG00000160710	ADAR	TRUE	FALSE
chr1	154589930	T	A	ENST00000368474	ENSG00000160710	ADAR	TRUE	FALSE
chr1	154589930	T	C	ENST00000368474	ENSG00000160710	ADAR	TRUE	FALSE
chr1	154589930	T	G	ENST00000368474	ENSG00000160710	ADAR	TRUE	FALSE
chr1	154590182	A	C	ENST00000368474	ENSG00000160710	ADAR	TRUE	FALSE
chr1	154590182	A	G	ENST00000368474	ENSG00000160710	ADAR	FALSE	FALSE
chr1	154590182	A	T	ENST00000368474	ENSG00000160710	ADAR	FALSE	FALSE
chr1	154590183	C	A	ENST00000368474	ENSG00000160710	ADAR	FALSE	FALSE
chr1	154590183	C	G	ENST00000368474	ENSG00000160710	ADAR	FALSE	FALSE
chr1	154590183	C	T	ENST00000368474	ENSG00000160710	ADAR	FALSE	FALSE
chr1	154590189	T	A	ENST00000368474	ENSG00000160710	ADAR
chr1	154590195	G	A	ENST00000368474	ENSG00000160710	ADAR
chr1	154590201	C	A	ENST00000368474	ENSG00000160710	ADAR
chr1	154590212	G	C	ENST00000368474	ENSG00000160710	ADAR	TRUE	TRUE
chr1	154590212	G	T	ENST00000368474	ENSG00000160710	ADAR	TRUE	TRUE
chr1	154590231	T	A	ENST00000368474	ENSG00000160710	ADAR	TRUE	TRUE
chr1	154590234	T	A	ENST00000368474	ENSG00000160710	ADAR	TRUE	TRUE
chr1	154590264	C	A	ENST00000368474	ENSG00000160710	ADAR	TRUE	TRUE
chr1	154590282	C	A	ENST00000368474	ENSG00000160710	ADAR	TRUE	TRUE
chr1	154590288	T	A	ENST00000368474	ENSG00000160710	ADAR	TRUE	TRUE
chr1	154590291	C	A	ENST00000368474	ENSG00000160710	ADAR	TRUE	TRUE
chr1	154590297	C	A	ENST00000368474	ENSG00000160710	ADAR	TRUE	TRUE
chr1	154590305	A	T	ENST00000368474	ENSG00000160710	ADAR	TRUE	TRUE
chr1	154590333	C	A	ENST00000368474	ENSG00000160710	ADAR	TRUE	TRUE
chr1	154590336	G	A	ENST00000368474	ENSG00000160710	ADAR	TRUE	TRUE
chr1	154590339	T	A	ENST00000368474	ENSG00000160710	ADAR	TRUE	TRUE
chr1	154590345	G	A	ENST00000368474	ENSG00000160710	ADAR	TRUE	TRUE
chr1	154590348	T	A	ENST00000368474	ENSG00000160710	ADAR	TRUE	TRUE
chr1	154590351	T	A	ENST00000368474	ENSG00000160710	ADAR	TRUE	TRUE
chr1	154590361	G	T	ENST00000368474	ENSG00000160710	ADAR	TRUE	TRUE
chr1	154590376	C	T	ENST00000368474	ENSG00000160710	ADAR	TRUE	TRUE
chr1	154590377	C	T	ENST00000368474	ENSG00000160710	ADAR	TRUE	TRUE
chr1	154590393	T	A	ENST00000368474	ENSG00000160710	ADAR	TRUE	TRUE
chr1	154590399	G	A	ENST00000368474	ENSG00000160710	ADAR	TRUE	TRUE
chr1	154590400	G	C	ENST00000368474	ENSG00000160710	ADAR	TRUE	TRUE
chr1	154590400	G	T	ENST00000368474	ENSG00000160710	ADAR	TRUE	TRUE
chr1	154590410	C	A	ENST00000368474	ENSG00000160710	ADAR	TRUE	FALSE
chr1	154590410	C	G	ENST00000368474	ENSG00000160710	ADAR	TRUE	FALSE
chr1	154590410	C	T	ENST00000368474	ENSG00000160710	ADAR	TRUE	FALSE
chr1	154590411	T	A	ENST00000368474	ENSG00000160710	ADAR	TRUE	FALSE
chr1	154590411	T	C	ENST00000368474	ENSG00000160710	ADAR	TRUE	FALSE
chr1	154590411	T	G	ENST00000368474	ENSG00000160710	ADAR	TRUE	FALSE
chr1	154596803	A	C	ENST00000368474	ENSG00000160710	ADAR	TRUE	FALSE
chr1	154596803	A	G	ENST00000368474	ENSG00000160710	ADAR	TRUE	FALSE
chr1	154596803	A	T	ENST00000368474	ENSG00000160710	ADAR	TRUE	FALSE
chr1	154596804	C	A	ENST00000368474	ENSG00000160710	ADAR	TRUE	FALSE
chr1	154596804	C	G	ENST00000368474	ENSG00000160710	ADAR	TRUE	FALSE
chr1	154596804	C	T	ENST00000368474	ENSG00000160710	ADAR	TRUE	FALSE
chr1	154596806	T	A	ENST00000368474	ENSG00000160710	ADAR	TRUE	TRUE
chr1	154596812	C	A	ENST00000368474	ENSG00000160710	ADAR	TRUE	TRUE
chr1	154596824	C	A	ENST00000368474	ENSG00000160710	ADAR	TRUE	TRUE
chr1	154596830	G	A	ENST00000368474	ENSG00000160710	ADAR	TRUE	TRUE
chr1	154596838	A	T	ENST00000368474	ENSG00000160710	ADAR	TRUE	TRUE
chr1	154596842	T	A	ENST00000368474	ENSG00000160710	ADAR	TRUE	TRUE
chr1	154596848	C	A	ENST00000368474	ENSG00000160710	ADAR	TRUE	TRUE
chr1	154596873	G	C	ENST00000368474	ENSG00000160710	ADAR	TRUE	TRUE
chr1	154596873	G	T	ENST00000368474	ENSG00000160710	ADAR	TRUE	TRUE
chr1	154596878	C	A	ENST00000368474	ENSG00000160710	ADAR	TRUE	TRUE
chr1	154596880	A	T	ENST00000368474	ENSG00000160710	ADAR	TRUE	TRUE
chr1	154596909	G	C	ENST00000368474	ENSG00000160710	ADAR	TRUE	TRUE
chr1	154596909	G	T	ENST00000368474	ENSG00000160710	ADAR	TRUE	TRUE
chr1	154596914	T	A	ENST00000368474	ENSG00000160710	ADAR	TRUE	TRUE
chr1	154596923	C	A	ENST00000368474	ENSG00000160710	ADAR	TRUE	TRUE
chr1	154596932	T	A	ENST00000368474	ENSG00000160710	ADAR	TRUE	TRUE
chr1	154596941	T	A	ENST00000368474	ENSG00000160710	ADAR	TRUE	TRUE
chr1	154596959	C	A	ENST00000368474	ENSG00000160710	ADAR	TRUE	TRUE
chr1	154596961	A	T	ENST00000368474	ENSG00000160710	ADAR	TRUE	TRUE
chr1	154596973	G	C	ENST00000368474	ENSG00000160710	ADAR	TRUE	TRUE
chr1	154596973	G	T	ENST00000368474	ENSG00000160710	ADAR	TRUE	TRUE
chr1	154596977	C	A	ENST00000368474	ENSG00000160710	ADAR	TRUE	TRUE
chr1	154596979	G	C	ENST00000368474	ENSG00000160710	ADAR	TRUE	TRUE
chr1	154596979	G	T	ENST00000368474	ENSG00000160710	ADAR	TRUE	TRUE
chr1	154596992	C	A	ENST00000368474	ENSG00000160710	ADAR	TRUE	TRUE
chr1	154596996	C	A	ENST00000368474	ENSG00000160710	ADAR	TRUE	FALSE
chr1	154596996	C	G	ENST00000368474	ENSG00000160710	ADAR	TRUE	FALSE
chr1	154596996	C	T	ENST00000368474	ENSG00000160710	ADAR	TRUE	FALSE
chr1	154596997	T	A	ENST00000368474	ENSG00000160710	ADAR	TRUE	FALSE
chr1	154596997	T	C	ENST00000368474	ENSG00000160710	ADAR	TRUE	FALSE
chr1	154596997	T	G	ENST00000368474	ENSG00000160710	ADAR	TRUE	FALSE
chr1	154597121	A	C	ENST00000368474	ENSG00000160710	ADAR	TRUE	FALSE
chr1	154597121	A	G	ENST00000368474	ENSG00000160710	ADAR	TRUE	FALSE
chr1	154597121	A	T	ENST00000368474	ENSG00000160710	ADAR	TRUE	FALSE
chr1	154597122	C	A	ENST00000368474	ENSG00000160710	ADAR	TRUE	FALSE
chr1	154597122	C	G	ENST00000368474	ENSG00000160710	ADAR	TRUE	FALSE
chr1	154597122	C	T	ENST00000368474	ENSG00000160710	ADAR	TRUE	FALSE
chr1	154597125	G	A	ENST00000368474	ENSG00000160710	ADAR	TRUE	TRUE
chr1	154597155	C	A	ENST00000368474	ENSG00000160710	ADAR	TRUE	TRUE
chr1	154597170	T	A	ENST00000368474	ENSG00000160710	ADAR	TRUE	TRUE
chr1	154597179	C	A	ENST00000368474	ENSG00000160710	ADAR	TRUE	TRUE
chr1	154597182	C	A	ENST00000368474	ENSG00000160710	ADAR	TRUE	TRUE
chr1	154597194	G	A	ENST00000368474	ENSG00000160710	ADAR	TRUE	TRUE
chr1	154597197	T	A	ENST00000368474	ENSG00000160710	ADAR	TRUE	TRUE
chr1	154597206	T	A	ENST00000368474	ENSG00000160710	ADAR	TRUE	TRUE
chr1	154597209	T	A	ENST00000368474	ENSG00000160710	ADAR	TRUE	TRUE
chr1	154597239	G	A	ENST00000368474	ENSG00000160710	ADAR	TRUE	TRUE
chr1	154597245	C	A	ENST00000368474	ENSG00000160710	ADAR	TRUE	TRUE
chr1	154597255	A	T	ENST00000368474	ENSG00000160710	ADAR	TRUE	TRUE
chr1	154597258	G	C	ENST00000368474	ENSG00000160710	ADAR	TRUE	TRUE
chr1	154597258	G	T	ENST00000368474	ENSG00000160710	ADAR	TRUE	TRUE
chr1	154597263	G	A	ENST00000368474	ENSG00000160710	ADAR	TRUE	TRUE
chr1	154597268	C	A	ENST00000368474	ENSG00000160710	ADAR	TRUE	FALSE
chr1	154597268	C	G	ENST00000368474	ENSG00000160710	ADAR	TRUE	FALSE
chr1	154597268	C	T	ENST00000368474	ENSG00000160710	ADAR	TRUE	FALSE
chr1	154597269	T	A	ENST00000368474	ENSG00000160710	ADAR	TRUE	FALSE
chr1	154597269	T	C	ENST00000368474	ENSG00000160710	ADAR	TRUE	FALSE
chr1	154597269	T	G	ENST00000368474	ENSG00000160710	ADAR	TRUE	FALSE
chr1	154597826	A	C	ENST00000368474	ENSG00000160710	ADAR	TRUE	FALSE
chr1	154597826	A	G	ENST00000368474	ENSG00000160710	ADAR	TRUE	FALSE
chr1	154597826	A	T	ENST00000368474	ENSG00000160710	ADAR	TRUE	FALSE
chr1	154597827	C	A	ENST00000368474	ENSG00000160710	ADAR	TRUE	FALSE
chr1	154597827	C	G	ENST00000368474	ENSG00000160710	ADAR	TRUE	FALSE
chr1	154597827	C	T	ENST00000368474	ENSG00000160710	ADAR	TRUE	FALSE
chr1	154597829	T	A	ENST00000368474	ENSG00000160710	ADAR	TRUE	TRUE
chr1	154597835	C	A	ENST00000368474	ENSG00000160710	ADAR	TRUE	TRUE
chr1	154597850	C	A	ENST00000368474	ENSG00000160710	ADAR	TRUE	TRUE
chr1	154597853	T	A	ENST00000368474	ENSG00000160710	ADAR	TRUE	TRUE
chr1	154597871	C	A	ENST00000368474	ENSG00000160710	ADAR	TRUE	TRUE
chr1	154597872	G	T	ENST00000368474	ENSG00000160710	ADAR	TRUE	TRUE
chr1	154597885	A	T	ENST00000368474	ENSG00000160710	ADAR	TRUE	TRUE
chr1	154597889	T	A	ENST00000368474	ENSG00000160710	ADAR	TRUE	TRUE
chr1	154597896	A	T	ENST00000368474	ENSG00000160710	ADAR	TRUE	TRUE
chr1	154597901	C	A	ENST00000368474	ENSG00000160710	ADAR	TRUE	TRUE
chr1	154597925	T	A	ENST00000368474	ENSG00000160710	ADAR	TRUE	TRUE
chr1	154597948	G	C	ENST00000368474	ENSG00000160710	ADAR	TRUE	TRUE
chr1	154597948	G	T	ENST00000368474	ENSG00000160710	ADAR	TRUE	TRUE
chr1	154597964	G	A	ENST00000368474	ENSG00000160710	ADAR	TRUE	TRUE
chr1	154597970	C	A	ENST00000368474	ENSG00000160710	ADAR	TRUE	TRUE
chr1	154597977	C	A	ENST00000368474	ENSG00000160710	ADAR	TRUE	FALSE
chr1	154597977	C	G	ENST00000368474	ENSG00000160710	ADAR	TRUE	FALSE
chr1	154597977	C	T	ENST00000368474	ENSG00000160710	ADAR	TRUE	FALSE
chr1	154597978	T	A	ENST00000368474	ENSG00000160710	ADAR	TRUE	FALSE
chr1	154597978	T	C	ENST00000368474	ENSG00000160710	ADAR	TRUE	FALSE
chr1	154597978	T	G	ENST00000368474	ENSG00000160710	ADAR	TRUE	FALSE
chr1	154598400	A	C	ENST00000368474	ENSG00000160710	ADAR	TRUE	FALSE
chr1	154598400	A	G	ENST00000368474	ENSG00000160710	ADAR	FALSE	FALSE
chr1	154598400	A	T	ENST00000368474	ENSG00000160710	ADAR	TRUE	FALSE
chr1	154598401	C	A	ENST00000368474	ENSG00000160710	ADAR	TRUE	FALSE
chr1	154598401	C	G	ENST00000368474	ENSG00000160710	ADAR	TRUE	FALSE
chr1	154598401	C	T	ENST00000368474	ENSG00000160710	ADAR	TRUE	FALSE
chr1	154598404	T	A	ENST00000368474	ENSG00000160710	ADAR	TRUE	TRUE
chr1	154598407	C	A	ENST00000368474	ENSG00000160710	ADAR	TRUE	TRUE
chr1	154598409	G	C	ENST00000368474	ENSG00000160710	ADAR	TRUE	TRUE
chr1	154598409	G	T	ENST00000368474	ENSG00000160710	ADAR	TRUE	TRUE
chr1	154598413	C	A	ENST00000368474	ENSG00000160710	ADAR	TRUE	TRUE
chr1	154598416	T	A	ENST00000368474	ENSG00000160710	ADAR	TRUE	TRUE
chr1	154598419	C	A	ENST00000368474	ENSG00000160710	ADAR	TRUE	TRUE
chr1	154598426	A	C	ENST00000368474	ENSG00000160710	ADAR	TRUE	TRUE
chr1	154598426	A	T	ENST00000368474	ENSG00000160710	ADAR	TRUE	TRUE
chr1	154598436	G	C	ENST00000368474	ENSG00000160710	ADAR	TRUE	TRUE
chr1	154598436	G	T	ENST00000368474	ENSG00000160710	ADAR	TRUE	TRUE
chr1	154598440	C	A	ENST00000368474	ENSG00000160710	ADAR	TRUE	TRUE
chr1	154598443	C	A	ENST00000368474	ENSG00000160710	ADAR	TRUE	TRUE
chr1	154598445	G	C	ENST00000368474	ENSG00000160710	ADAR	TRUE	TRUE
chr1	154598445	G	T	ENST00000368474	ENSG00000160710	ADAR	TRUE	TRUE
chr1	154598449	T	A	ENST00000368474	ENSG00000160710	ADAR	TRUE	TRUE
chr1	154598452	C	A	ENST00000368474	ENSG00000160710	ADAR	TRUE	TRUE
chr1	154598461	T	A	ENST00000368474	ENSG00000160710	ADAR	TRUE	TRUE
chr1	154598467	T	A	ENST00000368474	ENSG00000160710	ADAR	TRUE	TRUE
chr1	154598473	C	A	ENST00000368474	ENSG00000160710	ADAR	TRUE	TRUE
chr1	154598476	C	A	ENST00000368474	ENSG00000160710	ADAR	TRUE	TRUE
chr1	154598497	T	A	ENST00000368474	ENSG00000160710	ADAR	TRUE	TRUE
chr1	154598512	G	A	ENST00000368474	ENSG00000160710	ADAR	TRUE	TRUE
chr1	154598515	T	A	ENST00000368474	ENSG00000160710	ADAR	TRUE	TRUE
chr1	154598524	T	A	ENST00000368474	ENSG00000160710	ADAR	TRUE	TRUE
chr1	154598527	T	A	ENST00000368474	ENSG00000160710	ADAR	TRUE	TRUE
chr1	154598533	C	A	ENST00000368474	ENSG00000160710	ADAR	TRUE	TRUE
chr1	154598539	C	A	ENST00000368474	ENSG00000160710	ADAR	TRUE	TRUE
chr1	154598554	C	A	ENST00000368474	ENSG00000160710	ADAR	TRUE	TRUE
chr1	154598557	G	A	ENST00000368474	ENSG00000160710	ADAR	TRUE	TRUE
chr1	154598575	G	A	ENST00000368474	ENSG00000160710	ADAR	TRUE	TRUE
chr1	154598581	T	A	ENST00000368474	ENSG00000160710	ADAR	TRUE	TRUE
chr1	154598586	C	A	ENST00000368474	ENSG00000160710	ADAR	FALSE	FALSE
chr1	154598586	C	G	ENST00000368474	ENSG00000160710	ADAR	FALSE	FALSE
chr1	154598586	C	T	ENST00000368474	ENSG00000160710	ADAR	FALSE	FALSE
chr1	154598587	T	A	ENST00000368474	ENSG00000160710	ADAR	FALSE	FALSE
chr1	154598587	T	C	ENST00000368474	ENSG00000160710	ADAR	TRUE	FALSE
chr1	154598587	T	G	ENST00000368474	ENSG00000160710	ADAR	FALSE	FALSE
chr1	154601039	A	C	ENST00000368474	ENSG00000160710	ADAR	TRUE	FALSE
chr1	154601039	A	G	ENST00000368474	ENSG00000160710	ADAR	TRUE	FALSE
chr1	154601039	A	T	ENST00000368474	ENSG00000160710	ADAR	TRUE	FALSE
chr1	154601040	C	A	ENST00000368474	ENSG00000160710	ADAR	TRUE	FALSE
chr1	154601040	C	G	ENST00000368474	ENSG00000160710	ADAR	TRUE	FALSE
chr1	154601040	C	T	ENST00000368474	ENSG00000160710	ADAR	TRUE	FALSE
chr1	154601042	G	A	ENST00000368474	ENSG00000160710	ADAR	TRUE	TRUE
chr1	154601048	C	A	ENST00000368474	ENSG00000160710	ADAR	TRUE	TRUE
chr1	154601060	C	A	ENST00000368474	ENSG00000160710	ADAR	TRUE	TRUE
chr1	154601066	G	A	ENST00000368474	ENSG00000160710	ADAR	TRUE	TRUE
chr1	154601069	C	A	ENST00000368474	ENSG00000160710	ADAR	TRUE	TRUE
chr1	154601084	C	A	ENST00000368474	ENSG00000160710	ADAR	TRUE	TRUE
chr1	154601085	A	T	ENST00000368474	ENSG00000160710	ADAR	TRUE	TRUE
chr1	154601093	G	A	ENST00000368474	ENSG00000160710	ADAR	TRUE	TRUE
chr1	154601105	G	A	ENST00000368474	ENSG00000160710	ADAR	TRUE	TRUE
chr1	154601109	A	C	ENST00000368474	ENSG00000160710	ADAR	TRUE	TRUE
chr1	154601109	A	T	ENST00000368474	ENSG00000160710	ADAR	TRUE	TRUE
chr1	154601114	C	A	ENST00000368474	ENSG00000160710	ADAR	TRUE	TRUE
chr1	154601116	A	C	ENST00000368474	ENSG00000160710	ADAR	TRUE	TRUE
chr1	154601116	A	T	ENST00000368474	ENSG00000160710	ADAR	TRUE	TRUE
chr1	154601138	T	A	ENST00000368474	ENSG00000160710	ADAR	TRUE	TRUE
chr1	154601144	G	A	ENST00000368474	ENSG00000160710	ADAR	TRUE	TRUE
chr1	154601145	G	T	ENST00000368474	ENSG00000160710	ADAR	TRUE	TRUE
chr1	154601150	C	A	ENST00000368474	ENSG00000160710	ADAR	TRUE	TRUE
chr1	154601159	T	A	ENST00000368474	ENSG00000160710	ADAR	TRUE	TRUE
chr1	154601162	T	A	ENST00000368474	ENSG00000160710	ADAR	TRUE	TRUE
chr1	154601163	G	C	ENST00000368474	ENSG00000160710	ADAR	TRUE	TRUE
chr1	154601163	G	T	ENST00000368474	ENSG00000160710	ADAR	TRUE	TRUE
chr1	154601170	G	C	ENST00000368474	ENSG00000160710	ADAR	TRUE	TRUE
chr1	154601170	G	T	ENST00000368474	ENSG00000160710	ADAR	TRUE	TRUE
chr1	154601172	A	T	ENST00000368474	ENSG00000160710	ADAR	TRUE	TRUE
chr1	154601182	A	T	ENST00000368474	ENSG00000160710	ADAR	TRUE	TRUE
chr1	154601193	G	C	ENST00000368474	ENSG00000160710	ADAR	TRUE	TRUE
chr1	154601193	G	T	ENST00000368474	ENSG00000160710	ADAR	TRUE	TRUE
chr1	154601210	C	A	ENST00000368474	ENSG00000160710	ADAR	TRUE	TRUE
chr1	154601222	G	A	ENST00000368474	ENSG00000160710	ADAR	TRUE	TRUE
chr1	154601228	C	A	ENST00000368474	ENSG00000160710	ADAR	TRUE	TRUE
chr1	154601254	A	T	ENST00000368474	ENSG00000160710	ADAR	TRUE	TRUE
chr1	154601280	C	T	ENST00000368474	ENSG00000160710	ADAR	TRUE	TRUE
chr1	154601281	C	T	ENST00000368474	ENSG00000160710	ADAR	TRUE	TRUE
chr1	154601285	G	A	ENST00000368474	ENSG00000160710	ADAR	TRUE	TRUE
chr1	154601294	C	A	ENST00000368474	ENSG00000160710	ADAR	TRUE	TRUE
chr1	154601304	A	C	ENST00000368474	ENSG00000160710	ADAR	TRUE	TRUE
chr1	154601304	A	T	ENST00000368474	ENSG00000160710	ADAR	TRUE	TRUE
chr1	154601315	T	A	ENST00000368474	ENSG00000160710	ADAR	TRUE	TRUE
chr1	154601317	G	C	ENST00000368474	ENSG00000160710	ADAR	TRUE	TRUE
chr1	154601317	G	T	ENST00000368474	ENSG00000160710	ADAR	TRUE	TRUE
chr1	154601328	G	C	ENST00000368474	ENSG00000160710	ADAR	TRUE	TRUE
chr1	154601328	G	T	ENST00000368474	ENSG00000160710	ADAR	TRUE	TRUE
chr1	154601345	T	A	ENST00000368474	ENSG00000160710	ADAR	TRUE	TRUE
chr1	154601351	T	A	ENST00000368474	ENSG00000160710	ADAR	TRUE	TRUE
chr1	154601360	C	A	ENST00000368474	ENSG00000160710	ADAR	TRUE	TRUE
chr1	154601366	T	A	ENST00000368474	ENSG00000160710	ADAR	TRUE	TRUE
chr1	154601372	C	A	ENST00000368474	ENSG00000160710	ADAR	TRUE	TRUE
chr1	154601375	G	A	ENST00000368474	ENSG00000160710	ADAR	TRUE	TRUE
chr1	154601384	C	A	ENST00000368474	ENSG00000160710	ADAR	TRUE	TRUE
chr1	154601386	A	C	ENST00000368474	ENSG00000160710	ADAR	TRUE	TRUE
chr1	154601386	A	T	ENST00000368474	ENSG00000160710	ADAR	TRUE	TRUE
chr1	154601390	T	A	ENST00000368474	ENSG00000160710	ADAR	TRUE	TRUE
chr1	154601402	C	A	ENST00000368474	ENSG00000160710	ADAR	TRUE	TRUE
chr1	154601405	G	A	ENST00000368474	ENSG00000160710	ADAR	TRUE	TRUE
chr1	154601414	C	A	ENST00000368474	ENSG00000160710	ADAR	TRUE	TRUE
chr1	154601420	T	A	ENST00000368474	ENSG00000160710	ADAR	TRUE	TRUE
chr1	154601423	C	A	ENST00000368474	ENSG00000160710	ADAR	TRUE	TRUE
chr1	154601443	G	C	ENST00000368474	ENSG00000160710	ADAR	TRUE	TRUE
chr1	154601443	G	T	ENST00000368474	ENSG00000160710	ADAR	TRUE	TRUE
chr1	154601452	G	C	ENST00000368474	ENSG00000160710	ADAR	TRUE	TRUE
chr1	154601452	G	T	ENST00000368474	ENSG00000160710	ADAR	TRUE	TRUE
chr1	154601466	A	T	ENST00000368474	ENSG00000160710	ADAR	TRUE	TRUE
chr1	154601480	C	A	ENST00000368474	ENSG00000160710	ADAR	TRUE	TRUE
chr1	154601489	T	A	ENST00000368474	ENSG00000160710	ADAR	TRUE	TRUE
chr1	154601492	T	A	ENST00000368474	ENSG00000160710	ADAR	TRUE	TRUE
chr1	154601498	C	A	ENST00000368474	ENSG00000160710	ADAR	TRUE	TRUE
chr1	154601522	C	A	ENST00000368474	ENSG00000160710	ADAR	TRUE	TRUE
chr1	154601543	T	A	ENST00000368474	ENSG00000160710	ADAR	TRUE	TRUE
chr1	154601546	T	A	ENST00000368474	ENSG00000160710	ADAR	TRUE	TRUE
chr1	154601552	G	A	ENST00000368474	ENSG00000160710	ADAR	TRUE	TRUE
chr1	154601561	C	A	ENST00000368474	ENSG00000160710	ADAR	TRUE	TRUE
chr1	154601564	G	A	ENST00000368474	ENSG00000160710	ADAR	TRUE	TRUE
chr1	154601567	T	A	ENST00000368474	ENSG00000160710	ADAR	TRUE	TRUE
chr1	154601570	T	A	ENST00000368474	ENSG00000160710	ADAR	TRUE	TRUE
chr1	154601578	A	T	ENST00000368474	ENSG00000160710	ADAR	TRUE	TRUE
chr1	154601583	C	T	ENST00000368474	ENSG00000160710	ADAR	TRUE	TRUE
chr1	154601584	C	T	ENST00000368474	ENSG00000160710	ADAR	TRUE	TRUE
chr1	154601606	G	A	ENST00000368474	ENSG00000160710	ADAR	TRUE	TRUE
chr1	154601609	T	A	ENST00000368474	ENSG00000160710	ADAR	TRUE	TRUE
chr1	154601610	A	C	ENST00000368474	ENSG00000160710	ADAR	TRUE	TRUE
chr1	154601610	A	T	ENST00000368474	ENSG00000160710	ADAR	TRUE	TRUE
chr1	154601624	G	A	ENST00000368474	ENSG00000160710	ADAR	TRUE	TRUE
chr1	154601630	C	A	ENST00000368474	ENSG00000160710	ADAR	TRUE	TRUE
chr1	154601660	G	A	ENST00000368474	ENSG00000160710	ADAR	TRUE	TRUE
chr1	154601666	T	A	ENST00000368474	ENSG00000160710	ADAR	TRUE	TRUE
chr1	154601684	T	A	ENST00000368474	ENSG00000160710	ADAR	TRUE	TRUE
chr1	154601689	A	T	ENST00000368474	ENSG00000160710	ADAR	TRUE	TRUE
chr1	154601724	A	C	ENST00000368474	ENSG00000160710	ADAR	TRUE	TRUE
chr1	154601724	A	T	ENST00000368474	ENSG00000160710	ADAR	TRUE	TRUE
chr1	154601730	G	T	ENST00000368474	ENSG00000160710	ADAR	TRUE	TRUE
chr1	154601738	T	A	ENST00000368474	ENSG00000160710	ADAR	TRUE	TRUE
chr1	154601741	C	A	ENST00000368474	ENSG00000160710	ADAR	TRUE	TRUE
chr1	154601744	T	A	ENST00000368474	ENSG00000160710	ADAR	TRUE	TRUE
chr1	154601750	C	A	ENST00000368474	ENSG00000160710	ADAR	TRUE	TRUE
chr1	154601761	A	C	ENST00000368474	ENSG00000160710	ADAR
chr1	154601761	A	T	ENST00000368474	ENSG00000160710	ADAR
chr1	154601768	C	A	ENST00000368474	ENSG00000160710	ADAR
chr1	154601780	C	A	ENST00000368474	ENSG00000160710	ADAR
chr1	154601782	A	T	ENST00000368474	ENSG00000160710	ADAR
chr1	154601807	C	A	ENST00000368474	ENSG00000160710	ADAR
chr1	154601813	C	A	ENST00000368474	ENSG00000160710	ADAR
chr1	154601815	A	T	ENST00000368474	ENSG00000160710	ADAR
chr1	154601827	G	C	ENST00000368474	ENSG00000160710	ADAR
chr1	154601827	G	T	ENST00000368474	ENSG00000160710	ADAR
chr1	154601840	C	A	ENST00000368474	ENSG00000160710	ADAR
chr1	154601843	G	A	ENST00000368474	ENSG00000160710	ADAR
chr1	154601861	T	A	ENST00000368474	ENSG00000160710	ADAR
chr1	154601870	C	A	ENST00000368474	ENSG00000160710	ADAR
chr1	154601879	G	A	ENST00000368474	ENSG00000160710	ADAR
chr1	154601883	C	T	ENST00000368474	ENSG00000160710	ADAR
chr1	154601884	C	T	ENST00000368474	ENSG00000160710	ADAR
chr1	154601891	G	A	ENST00000368474	ENSG00000160710	ADAR
chr1	154601896	G	C	ENST00000368474	ENSG00000160710	ADAR
chr1	154601896	G	T	ENST00000368474	ENSG00000160710	ADAR
chr1	154601915	C	A	ENST00000368474	ENSG00000160710	ADAR
chr1	154601927	C	A	ENST00000368474	ENSG00000160710	ADAR
chr1	154601929	G	C	ENST00000368474	ENSG00000160710	ADAR
chr1	154601929	G	T	ENST00000368474	ENSG00000160710	ADAR
chr1	154601948	T	A	ENST00000368474	ENSG00000160710	ADAR
chr1	154601954	C	A	ENST00000368474	ENSG00000160710	ADAR
chr1	154601960	C	A	ENST00000368474	ENSG00000160710	ADAR
chr1	154601962	A	T	ENST00000368474	ENSG00000160710	ADAR
chr1	154601974	G	C	ENST00000368474	ENSG00000160710	ADAR
chr1	154601974	G	T	ENST00000368474	ENSG00000160710	ADAR
chr1	154601987	C	A	ENST00000368474	ENSG00000160710	ADAR
chr1	154601990	G	A	ENST00000368474	ENSG00000160710	ADAR
chr1	154602008	T	A	ENST00000368474	ENSG00000160710	ADAR
chr1	154602017	C	A	ENST00000368474	ENSG00000160710	ADAR
chr1	154602026	G	A	ENST00000368474	ENSG00000160710	ADAR
chr1	154602030	C	T	ENST00000368474	ENSG00000160710	ADAR
chr1	154602031	C	T	ENST00000368474	ENSG00000160710	ADAR
chr1	154602038	G	A	ENST00000368474	ENSG00000160710	ADAR
chr1	154602056	T	A	ENST00000368474	ENSG00000160710	ADAR	TRUE	TRUE
chr1	154602057	C	T	ENST00000368474	ENSG00000160710	ADAR	TRUE	TRUE
chr1	154602058	C	T	ENST00000368474	ENSG00000160710	ADAR	TRUE	TRUE
chr1	154602061	A	T	ENST00000368474	ENSG00000160710	ADAR	TRUE	TRUE
chr1	154602074	C	A	ENST00000368474	ENSG00000160710	ADAR	TRUE	TRUE
chr1	154602080	C	A	ENST00000368474	ENSG00000160710	ADAR	TRUE	TRUE
chr1	154602083	T	A	ENST00000368474	ENSG00000160710	ADAR	TRUE	TRUE
chr1	154602086	G	A	ENST00000368474	ENSG00000160710	ADAR	TRUE	TRUE
chr1	154602092	T	A	ENST00000368474	ENSG00000160710	ADAR	TRUE	TRUE
chr1	154602098	T	A	ENST00000368474	ENSG00000160710	ADAR	TRUE	TRUE
chr1	154602101	T	A	ENST00000368474	ENSG00000160710	ADAR	TRUE	TRUE
chr1	154602111	G	C	ENST00000368474	ENSG00000160710	ADAR	TRUE	TRUE
chr1	154602111	G	T	ENST00000368474	ENSG00000160710	ADAR	TRUE	TRUE
chr1	154602115	A	C	ENST00000368474	ENSG00000160710	ADAR	TRUE	TRUE
chr1	154602115	A	T	ENST00000368474	ENSG00000160710	ADAR	TRUE	TRUE
chr1	154602122	G	A	ENST00000368474	ENSG00000160710	ADAR	TRUE	TRUE
chr1	154602131	C	A	ENST00000368474	ENSG00000160710	ADAR	TRUE	TRUE
chr1	154602134	T	A	ENST00000368474	ENSG00000160710	ADAR	TRUE	TRUE
chr1	154602137	T	A	ENST00000368474	ENSG00000160710	ADAR	TRUE	TRUE
chr1	154602152	T	A	ENST00000368474	ENSG00000160710	ADAR	TRUE	TRUE
chr1	154602182	T	A	ENST00000368474	ENSG00000160710	ADAR	TRUE	TRUE
chr1	154602188	C	A	ENST00000368474	ENSG00000160710	ADAR	TRUE	TRUE
chr1	154602197	C	A	ENST00000368474	ENSG00000160710	ADAR	TRUE	TRUE
chr1	154602200	C	A	ENST00000368474	ENSG00000160710	ADAR	TRUE	TRUE
chr1	154602209	T	A	ENST00000368474	ENSG00000160710	ADAR	TRUE	TRUE
chr1	154602211	A	C	ENST00000368474	ENSG00000160710	ADAR	TRUE	TRUE
chr1	154602211	A	T	ENST00000368474	ENSG00000160710	ADAR	TRUE	TRUE
chr1	154602221	G	A	ENST00000368474	ENSG00000160710	ADAR	TRUE	TRUE
chr1	154602224	C	A	ENST00000368474	ENSG00000160710	ADAR	TRUE	TRUE
chr1	154602227	G	A	ENST00000368474	ENSG00000160710	ADAR	TRUE	TRUE
chr1	154602233	G	A	ENST00000368474	ENSG00000160710	ADAR	TRUE	TRUE
chr1	154602234	G	C	ENST00000368474	ENSG00000160710	ADAR	TRUE	TRUE
chr1	154602234	G	T	ENST00000368474	ENSG00000160710	ADAR	TRUE	TRUE
chr1	154602248	C	A	ENST00000368474	ENSG00000160710	ADAR	TRUE	TRUE
chr1	154602251	G	A	ENST00000368474	ENSG00000160710	ADAR	TRUE	TRUE
chr1	154602259	G	C	ENST00000368474	ENSG00000160710	ADAR	TRUE	TRUE
chr1	154602259	G	T	ENST00000368474	ENSG00000160710	ADAR	TRUE	TRUE
chr1	154602267	G	T	ENST00000368474	ENSG00000160710	ADAR	TRUE	TRUE
chr1	154602281	T	A	ENST00000368474	ENSG00000160710	ADAR	TRUE	TRUE
chr1	154602284	G	A	ENST00000368474	ENSG00000160710	ADAR	TRUE	TRUE
chr1	154602307	G	C	ENST00000368474	ENSG00000160710	ADAR	TRUE	TRUE
chr1	154602307	G	T	ENST00000368474	ENSG00000160710	ADAR	TRUE	TRUE
chr1	154602317	G	A	ENST00000368474	ENSG00000160710	ADAR	TRUE	TRUE
chr1	154602326	T	A	ENST00000368474	ENSG00000160710	ADAR	TRUE	TRUE
chr1	154602329	G	A	ENST00000368474	ENSG00000160710	ADAR	TRUE	TRUE
chr1	154602338	G	A	ENST00000368474	ENSG00000160710	ADAR	TRUE	TRUE
chr1	154602344	T	A	ENST00000368474	ENSG00000160710	ADAR	TRUE	TRUE
chr1	154602383	G	A	ENST00000368474	ENSG00000160710	ADAR	TRUE	TRUE
chr1	154602392	T	A	ENST00000368474	ENSG00000160710	ADAR	TRUE	TRUE
chr1	154602434	C	A	ENST00000368474	ENSG00000160710	ADAR	TRUE	TRUE
chr1	154602454	G	C	ENST00000368474	ENSG00000160710	ADAR	TRUE	TRUE
chr1	154602454	G	T	ENST00000368474	ENSG00000160710	ADAR	TRUE	TRUE
chr1	154602464	G	A	ENST00000368474	ENSG00000160710	ADAR	TRUE	TRUE
chr1	154602467	T	A	ENST00000368474	ENSG00000160710	ADAR	TRUE	TRUE
chr1	154602470	C	A	ENST00000368474	ENSG00000160710	ADAR	TRUE	TRUE
chr1	154602485	C	A	ENST00000368474	ENSG00000160710	ADAR	TRUE	TRUE
chr1	154602494	G	A	ENST00000368474	ENSG00000160710	ADAR	TRUE	TRUE
chr1	154602500	T	A	ENST00000368474	ENSG00000160710	ADAR	TRUE	TRUE
chr1	154602509	C	A	ENST00000368474	ENSG00000160710	ADAR	TRUE	TRUE
chr1	154602515	G	A	ENST00000368474	ENSG00000160710	ADAR	TRUE	TRUE
chr1	154602518	T	A	ENST00000368474	ENSG00000160710	ADAR	TRUE	TRUE
chr1	154602545	C	A	ENST00000368474	ENSG00000160710	ADAR	TRUE	TRUE
chr1	154602557	G	A	ENST00000368474	ENSG00000160710	ADAR	TRUE	TRUE
chr1	154602560	G	A	ENST00000368474	ENSG00000160710	ADAR	TRUE	TRUE
chr1	154602561	G	C	ENST00000368474	ENSG00000160710	ADAR	TRUE	TRUE
chr1	154602561	G	T	ENST00000368474	ENSG00000160710	ADAR	TRUE	TRUE
chr1	154602572	G	A	ENST00000368474	ENSG00000160710	ADAR	TRUE	FALSE
chr1	154602575	T	A	ENST00000368474	ENSG00000160710	ADAR	TRUE	FALSE
chr1	154602581	C	A	ENST00000368474	ENSG00000160710	ADAR	TRUE	FALSE
chr1	154602582	A	C	ENST00000368474	ENSG00000160710	ADAR	TRUE	FALSE
chr1	154602582	A	T	ENST00000368474	ENSG00000160710	ADAR	TRUE	FALSE
chr1	154602590	G	A	ENST00000368474	ENSG00000160710	ADAR	FALSE	FALSE
chr1	154602603	G	C	ENST00000368474	ENSG00000160710	ADAR	FALSE	FALSE
chr1	154602603	G	T	ENST00000368474	ENSG00000160710	ADAR	FALSE	FALSE
chr1	154602606	G	C	ENST00000368474	ENSG00000160710	ADAR	FALSE	FALSE
chr1	154602606	G	T	ENST00000368474	ENSG00000160710	ADAR	FALSE	FALSE
chr1	154602611	C	A	ENST00000368474	ENSG00000160710	ADAR	FALSE	FALSE
chr1	154602621	A	C	ENST00000368474	ENSG00000160710	ADAR	FALSE	FALSE
chr1	154602621	A	T	ENST00000368474	ENSG00000160710	ADAR	FALSE	FALSE
chr1	154602627	C	A	ENST00000368474	ENSG00000160710	ADAR	TRUE	FALSE
chr1	154602627	C	G	ENST00000368474	ENSG00000160710	ADAR	TRUE	FALSE
chr1	154602627	C	T	ENST00000368474	ENSG00000160710	ADAR	TRUE	FALSE
chr1	154602628	T	A	ENST00000368474	ENSG00000160710	ADAR	TRUE	FALSE
chr1	154602628	T	C	ENST00000368474	ENSG00000160710	ADAR	TRUE	FALSE
chr1	154602628	T	G	ENST00000368474	ENSG00000160710	ADAR	TRUE	FALSE
chr1	154607990	A	C	ENST00000368474	ENSG00000160710	ADAR	TRUE	FALSE
chr1	154607990	A	G	ENST00000368474	ENSG00000160710	ADAR	TRUE	FALSE
chr1	154607990	A	T	ENST00000368474	ENSG00000160710	ADAR	TRUE	FALSE
chr1	154607991	C	A	ENST00000368474	ENSG00000160710	ADAR	TRUE	FALSE
chr1	154607991	C	G	ENST00000368474	ENSG00000160710	ADAR	TRUE	FALSE
chr1	154607991	C	T	ENST00000368474	ENSG00000160710	ADAR	TRUE	FALSE
chr1	154607994	G	A	ENST00000368474	ENSG00000160710	ADAR	FALSE	FALSE
chr1	154707979	G	T	ENST00000271915	ENSG00000143603	KCNN3	FALSE	FALSE
chr1	154707989	G	C	ENST00000271915	ENSG00000143603	KCNN3	FALSE	FALSE
chr1	154707989	G	T	ENST00000271915	ENSG00000143603	KCNN3	FALSE	FALSE
chr1	154707997	G	C	ENST00000271915	ENSG00000143603	KCNN3	FALSE	FALSE
chr1	154707997	G	T	ENST00000271915	ENSG00000143603	KCNN3	FALSE	FALSE
chr1	154708092	C	A	ENST00000271915	ENSG00000143603	KCNN3	FALSE	FALSE
chr1	154708113	G	A	ENST00000271915	ENSG00000143603	KCNN3	FALSE	FALSE
chr1	154708116	G	A	ENST00000271915	ENSG00000143603	KCNN3	FALSE	FALSE
chr1	154708119	G	A	ENST00000271915	ENSG00000143603	KCNN3	FALSE	FALSE
chr1	154708122	G	A	ENST00000271915	ENSG00000143603	KCNN3	FALSE	FALSE
chr1	154708125	G	A	ENST00000271915	ENSG00000143603	KCNN3	FALSE	FALSE
chr1	154708182	C	A	ENST00000271915	ENSG00000143603	KCNN3	FALSE	FALSE
chr1	154708188	T	A	ENST00000271915	ENSG00000143603	KCNN3	FALSE	FALSE
chr1	154708190	G	T	ENST00000271915	ENSG00000143603	KCNN3	FALSE	FALSE
chr1	154708194	C	A	ENST00000271915	ENSG00000143603	KCNN3	FALSE	FALSE
chr1	154708209	G	A	ENST00000271915	ENSG00000143603	KCNN3	FALSE	FALSE
chr1	154708212	T	A	ENST00000271915	ENSG00000143603	KCNN3	FALSE	FALSE
chr1	154708215	C	A	ENST00000271915	ENSG00000143603	KCNN3	FALSE	FALSE
chr1	154708224	C	A	ENST00000271915	ENSG00000143603	KCNN3	FALSE	FALSE
chr1	154708242	C	A	ENST00000271915	ENSG00000143603	KCNN3	FALSE	FALSE
chr1	154708250	A	C	ENST00000271915	ENSG00000143603	KCNN3	FALSE	FALSE
chr1	154708250	A	T	ENST00000271915	ENSG00000143603	KCNN3	FALSE	FALSE
chr1	154708255	A	C	ENST00000271915	ENSG00000143603	KCNN3	FALSE	FALSE
chr1	154708255	A	T	ENST00000271915	ENSG00000143603	KCNN3	FALSE	FALSE
chr1	154708269	G	A	ENST00000271915	ENSG00000143603	KCNN3	FALSE	FALSE
chr1	154708273	C	A	ENST00000271915	ENSG00000143603	KCNN3	TRUE	FALSE
chr1	154708273	C	G	ENST00000271915	ENSG00000143603	KCNN3	TRUE	FALSE
chr1	154708273	C	T	ENST00000271915	ENSG00000143603	KCNN3	TRUE	FALSE
chr1	154708274	T	A	ENST00000271915	ENSG00000143603	KCNN3	TRUE	FALSE
chr1	154708274	T	C	ENST00000271915	ENSG00000143603	KCNN3	TRUE	FALSE
chr1	154708274	T	G	ENST00000271915	ENSG00000143603	KCNN3	TRUE	FALSE
chr1	154713462	A	C	ENST00000271915	ENSG00000143603	KCNN3	TRUE	FALSE
chr1	154713462	A	G	ENST00000271915	ENSG00000143603	KCNN3	FALSE	FALSE
chr1	154713462	A	T	ENST00000271915	ENSG00000143603	KCNN3	TRUE	FALSE
chr1	154713463	C	A	ENST00000271915	ENSG00000143603	KCNN3	TRUE	FALSE
chr1	154713463	C	G	ENST00000271915	ENSG00000143603	KCNN3	TRUE	FALSE
chr1	154713463	C	T	ENST00000271915	ENSG00000143603	KCNN3	TRUE	FALSE
chr1	154713466	T	A	ENST00000271915	ENSG00000143603	KCNN3	FALSE	FALSE
chr1	154713493	G	A	ENST00000271915	ENSG00000143603	KCNN3	FALSE	FALSE
chr1	154713505	T	A	ENST00000271915	ENSG00000143603	KCNN3	FALSE	FALSE
chr1	154713511	G	A	ENST00000271915	ENSG00000143603	KCNN3	FALSE	FALSE
chr1	154713514	C	A	ENST00000271915	ENSG00000143603	KCNN3	FALSE	FALSE
chr1	154713520	T	A	ENST00000271915	ENSG00000143603	KCNN3	TRUE	TRUE
chr1	154713531	A	T	ENST00000271915	ENSG00000143603	KCNN3	TRUE	TRUE
chr1	154713534	C	A	ENST00000271915	ENSG00000143603	KCNN3	TRUE	FALSE
chr1	154713534	C	G	ENST00000271915	ENSG00000143603	KCNN3	TRUE	FALSE
chr1	154713534	C	T	ENST00000271915	ENSG00000143603	KCNN3	TRUE	FALSE
chr1	154713535	T	A	ENST00000271915	ENSG00000143603	KCNN3	TRUE	FALSE
chr1	154713535	T	C	ENST00000271915	ENSG00000143603	KCNN3	TRUE	FALSE
chr1	154713535	T	G	ENST00000271915	ENSG00000143603	KCNN3	TRUE	FALSE
chr1	154714874	A	C	ENST00000271915	ENSG00000143603	KCNN3	TRUE	FALSE
chr1	154714874	A	G	ENST00000271915	ENSG00000143603	KCNN3	TRUE	FALSE
chr1	154714874	A	T	ENST00000271915	ENSG00000143603	KCNN3	TRUE	FALSE
chr1	154714875	C	A	ENST00000271915	ENSG00000143603	KCNN3	TRUE	FALSE
chr1	154714875	C	G	ENST00000271915	ENSG00000143603	KCNN3	TRUE	FALSE
chr1	154714875	C	T	ENST00000271915	ENSG00000143603	KCNN3	TRUE	FALSE
chr1	154714877	G	A	ENST00000271915	ENSG00000143603	KCNN3	TRUE	TRUE
chr1	154714889	G	A	ENST00000271915	ENSG00000143603	KCNN3	TRUE	TRUE
chr1	154714898	T	A	ENST00000271915	ENSG00000143603	KCNN3	TRUE	TRUE
chr1	154714904	G	A	ENST00000271915	ENSG00000143603	KCNN3	TRUE	TRUE
chr1	154714910	T	A	ENST00000271915	ENSG00000143603	KCNN3	TRUE	TRUE
chr1	154714919	T	A	ENST00000271915	ENSG00000143603	KCNN3	TRUE	TRUE
chr1	154714934	T	A	ENST00000271915	ENSG00000143603	KCNN3	TRUE	TRUE
chr1	154714937	T	A	ENST00000271915	ENSG00000143603	KCNN3	TRUE	TRUE
chr1	154714946	T	A	ENST00000271915	ENSG00000143603	KCNN3	TRUE	TRUE
chr1	154714955	T	A	ENST00000271915	ENSG00000143603	KCNN3	TRUE	TRUE
chr1	154714956	A	C	ENST00000271915	ENSG00000143603	KCNN3	TRUE	TRUE
chr1	154714956	A	T	ENST00000271915	ENSG00000143603	KCNN3	TRUE	TRUE
chr1	154714963	A	C	ENST00000271915	ENSG00000143603	KCNN3	TRUE	TRUE
chr1	154714963	A	T	ENST00000271915	ENSG00000143603	KCNN3	TRUE	TRUE
chr1	154714965	C	T	ENST00000271915	ENSG00000143603	KCNN3	TRUE	TRUE
chr1	154714966	C	T	ENST00000271915	ENSG00000143603	KCNN3	TRUE	TRUE
chr1	154714973	C	A	ENST00000271915	ENSG00000143603	KCNN3	TRUE	TRUE
chr1	154715000	T	A	ENST00000271915	ENSG00000143603	KCNN3	TRUE	TRUE
chr1	154715004	C	A	ENST00000271915	ENSG00000143603	KCNN3	TRUE	FALSE
chr1	154715004	C	G	ENST00000271915	ENSG00000143603	KCNN3	TRUE	FALSE
chr1	154715004	C	T	ENST00000271915	ENSG00000143603	KCNN3	TRUE	FALSE
chr1	154715005	T	A	ENST00000271915	ENSG00000143603	KCNN3	TRUE	FALSE
chr1	154715005	T	C	ENST00000271915	ENSG00000143603	KCNN3	TRUE	FALSE
chr1	154715005	T	G	ENST00000271915	ENSG00000143603	KCNN3	TRUE	FALSE
chr1	154725914	A	C	ENST00000271915	ENSG00000143603	KCNN3	TRUE	FALSE
chr1	154725914	A	G	ENST00000271915	ENSG00000143603	KCNN3	TRUE	FALSE
chr1	154725914	A	T	ENST00000271915	ENSG00000143603	KCNN3	TRUE	FALSE
chr1	154725915	C	A	ENST00000271915	ENSG00000143603	KCNN3	TRUE	FALSE
chr1	154725915	C	G	ENST00000271915	ENSG00000143603	KCNN3	TRUE	FALSE
chr1	154725915	C	T	ENST00000271915	ENSG00000143603	KCNN3	TRUE	FALSE
chr1	154725921	T	A	ENST00000271915	ENSG00000143603	KCNN3	TRUE	TRUE
chr1	154725930	G	A	ENST00000271915	ENSG00000143603	KCNN3	TRUE	TRUE
chr1	154725960	T	A	ENST00000271915	ENSG00000143603	KCNN3	TRUE	TRUE
chr1	154725963	C	A	ENST00000271915	ENSG00000143603	KCNN3	TRUE	TRUE
chr1	154725969	T	A	ENST00000271915	ENSG00000143603	KCNN3	TRUE	TRUE
chr1	154725978	C	A	ENST00000271915	ENSG00000143603	KCNN3	TRUE	TRUE
chr1	154725984	T	A	ENST00000271915	ENSG00000143603	KCNN3	TRUE	TRUE
chr1	154725987	G	A	ENST00000271915	ENSG00000143603	KCNN3	TRUE	TRUE
chr1	154726015	G	T	ENST00000271915	ENSG00000143603	KCNN3	TRUE	TRUE
chr1	154726027	C	A	ENST00000271915	ENSG00000143603	KCNN3	TRUE	FALSE
chr1	154726027	C	G	ENST00000271915	ENSG00000143603	KCNN3	TRUE	FALSE
chr1	154726027	C	T	ENST00000271915	ENSG00000143603	KCNN3	TRUE	FALSE
chr1	154726028	T	A	ENST00000271915	ENSG00000143603	KCNN3	TRUE	FALSE
chr1	154726028	T	C	ENST00000271915	ENSG00000143603	KCNN3	TRUE	FALSE
chr1	154726028	T	G	ENST00000271915	ENSG00000143603	KCNN3	TRUE	FALSE
chr1	154733001	A	C	ENST00000271915	ENSG00000143603	KCNN3	TRUE	FALSE
chr1	154733001	A	G	ENST00000271915	ENSG00000143603	KCNN3	FALSE	FALSE
chr1	154733001	A	T	ENST00000271915	ENSG00000143603	KCNN3	TRUE	FALSE
chr1	154733002	C	A	ENST00000271915	ENSG00000143603	KCNN3	TRUE	FALSE
chr1	154733002	C	G	ENST00000271915	ENSG00000143603	KCNN3	TRUE	FALSE
chr1	154733002	C	T	ENST00000271915	ENSG00000143603	KCNN3	TRUE	FALSE
chr1	154733021	A	T	ENST00000271915	ENSG00000143603	KCNN3	TRUE	TRUE
chr1	154733032	T	A	ENST00000271915	ENSG00000143603	KCNN3	TRUE	TRUE
chr1	154733036	A	T	ENST00000271915	ENSG00000143603	KCNN3	TRUE	TRUE
chr1	154733039	G	C	ENST00000271915	ENSG00000143603	KCNN3	TRUE	TRUE
chr1	154733039	G	T	ENST00000271915	ENSG00000143603	KCNN3	TRUE	TRUE
chr1	154733063	A	C	ENST00000271915	ENSG00000143603	KCNN3	TRUE	TRUE
chr1	154733063	A	T	ENST00000271915	ENSG00000143603	KCNN3	TRUE	TRUE
chr1	154733096	C	T	ENST00000271915	ENSG00000143603	KCNN3	TRUE	TRUE
chr1	154733097	C	T	ENST00000271915	ENSG00000143603	KCNN3	TRUE	TRUE
chr1	154733131	G	A	ENST00000271915	ENSG00000143603	KCNN3	TRUE	TRUE
chr1	154733134	G	A	ENST00000271915	ENSG00000143603	KCNN3	TRUE	TRUE
chr1	154733141	G	C	ENST00000271915	ENSG00000143603	KCNN3	TRUE	TRUE
chr1	154733141	G	T	ENST00000271915	ENSG00000143603	KCNN3	TRUE	TRUE
chr1	154733145	C	A	ENST00000271915	ENSG00000143603	KCNN3	TRUE	FALSE
chr1	154733145	C	G	ENST00000271915	ENSG00000143603	KCNN3	TRUE	FALSE
chr1	154733145	C	T	ENST00000271915	ENSG00000143603	KCNN3	TRUE	FALSE
chr1	154733146	T	A	ENST00000271915	ENSG00000143603	KCNN3	TRUE	FALSE
chr1	154733146	T	C	ENST00000271915	ENSG00000143603	KCNN3	TRUE	FALSE
chr1	154733146	T	G	ENST00000271915	ENSG00000143603	KCNN3	TRUE	FALSE
chr1	154771973	A	C	ENST00000271915	ENSG00000143603	KCNN3	TRUE	FALSE
chr1	154771973	A	G	ENST00000271915	ENSG00000143603	KCNN3	TRUE	FALSE
chr1	154771973	A	T	ENST00000271915	ENSG00000143603	KCNN3	TRUE	FALSE
chr1	154771974	C	A	ENST00000271915	ENSG00000143603	KCNN3	TRUE	FALSE
chr1	154771974	C	G	ENST00000271915	ENSG00000143603	KCNN3	TRUE	FALSE
chr1	154771974	C	T	ENST00000271915	ENSG00000143603	KCNN3	TRUE	FALSE
chr1	154771979	C	A	ENST00000271915	ENSG00000143603	KCNN3	TRUE	TRUE
chr1	154771980	A	T	ENST00000271915	ENSG00000143603	KCNN3	TRUE	TRUE
chr1	154771995	C	T	ENST00000271915	ENSG00000143603	KCNN3	TRUE	TRUE
chr1	154771996	C	T	ENST00000271915	ENSG00000143603	KCNN3	TRUE	TRUE
chr1	154772010	C	T	ENST00000271915	ENSG00000143603	KCNN3	TRUE	TRUE
chr1	154772011	C	T	ENST00000271915	ENSG00000143603	KCNN3	TRUE	TRUE
chr1	154772049	G	T	ENST00000271915	ENSG00000143603	KCNN3	TRUE	TRUE
chr1	154772069	T	A	ENST00000271915	ENSG00000143603	KCNN3	TRUE	TRUE
chr1	154772099	T	A	ENST00000271915	ENSG00000143603	KCNN3	TRUE	TRUE
chr1	154772125	G	T	ENST00000271915	ENSG00000143603	KCNN3	TRUE	TRUE
chr1	154772144	T	A	ENST00000271915	ENSG00000143603	KCNN3	TRUE	TRUE
chr1	154772165	G	A	ENST00000271915	ENSG00000143603	KCNN3	TRUE	TRUE
chr1	154772175	G	C	ENST00000271915	ENSG00000143603	KCNN3	TRUE	TRUE
chr1	154772175	G	T	ENST00000271915	ENSG00000143603	KCNN3	TRUE	TRUE
chr1	154772225	C	A	ENST00000271915	ENSG00000143603	KCNN3	TRUE	TRUE
chr1	154772241	G	C	ENST00000271915	ENSG00000143603	KCNN3	TRUE	TRUE
chr1	154772241	G	T	ENST00000271915	ENSG00000143603	KCNN3	TRUE	TRUE
chr1	154772265	C	T	ENST00000271915	ENSG00000143603	KCNN3	TRUE	TRUE
chr1	154772266	C	T	ENST00000271915	ENSG00000143603	KCNN3	TRUE	TRUE
chr1	154772276	T	A	ENST00000271915	ENSG00000143603	KCNN3	TRUE	TRUE
chr1	154772277	G	C	ENST00000271915	ENSG00000143603	KCNN3	TRUE	TRUE
chr1	154772277	G	T	ENST00000271915	ENSG00000143603	KCNN3	TRUE	TRUE
chr1	154772282	C	A	ENST00000271915	ENSG00000143603	KCNN3	TRUE	TRUE
chr1	154772304	G	T	ENST00000271915	ENSG00000143603	KCNN3	TRUE	TRUE
chr1	154772318	C	A	ENST00000271915	ENSG00000143603	KCNN3	TRUE	TRUE
chr1	154772328	G	C	ENST00000271915	ENSG00000143603	KCNN3	TRUE	TRUE
chr1	154772328	G	T	ENST00000271915	ENSG00000143603	KCNN3	TRUE	TRUE
chr1	154772342	C	A	ENST00000271915	ENSG00000143603	KCNN3	TRUE	TRUE
chr1	154772343	G	C	ENST00000271915	ENSG00000143603	KCNN3	TRUE	TRUE
chr1	154772343	G	T	ENST00000271915	ENSG00000143603	KCNN3	TRUE	TRUE
chr1	154772361	C	T	ENST00000271915	ENSG00000143603	KCNN3	TRUE	TRUE
chr1	154772362	C	T	ENST00000271915	ENSG00000143603	KCNN3	TRUE	TRUE
chr1	154772394	C	A	ENST00000271915	ENSG00000143603	KCNN3	TRUE	FALSE
chr1	154772394	C	G	ENST00000271915	ENSG00000143603	KCNN3	TRUE	FALSE
chr1	154772394	C	T	ENST00000271915	ENSG00000143603	KCNN3	TRUE	FALSE
chr1	154772395	T	A	ENST00000271915	ENSG00000143603	KCNN3	TRUE	FALSE
chr1	154772395	T	C	ENST00000271915	ENSG00000143603	KCNN3	TRUE	FALSE
chr1	154772395	T	G	ENST00000271915	ENSG00000143603	KCNN3	TRUE	FALSE
chr1	154822087	A	C	ENST00000271915	ENSG00000143603	KCNN3	TRUE	FALSE
chr1	154822087	A	G	ENST00000271915	ENSG00000143603	KCNN3	FALSE	FALSE
chr1	154822087	A	T	ENST00000271915	ENSG00000143603	KCNN3	TRUE	FALSE
chr1	154822088	C	A	ENST00000271915	ENSG00000143603	KCNN3	TRUE	FALSE
chr1	154822088	C	G	ENST00000271915	ENSG00000143603	KCNN3	TRUE	FALSE
chr1	154822088	C	T	ENST00000271915	ENSG00000143603	KCNN3	TRUE	FALSE
chr1	154822091	G	A	ENST00000271915	ENSG00000143603	KCNN3	TRUE	TRUE
chr1	154822097	C	A	ENST00000271915	ENSG00000143603	KCNN3	TRUE	TRUE
chr1	154822107	G	C	ENST00000271915	ENSG00000143603	KCNN3	TRUE	TRUE
chr1	154822107	G	T	ENST00000271915	ENSG00000143603	KCNN3	TRUE	TRUE
chr1	154822120	A	T	ENST00000271915	ENSG00000143603	KCNN3	TRUE	TRUE
chr1	154822126	A	T	ENST00000271915	ENSG00000143603	KCNN3	TRUE	TRUE
chr1	154822155	G	T	ENST00000271915	ENSG00000143603	KCNN3	TRUE	TRUE
chr1	154822160	T	A	ENST00000271915	ENSG00000143603	KCNN3	TRUE	TRUE
chr1	154822168	A	T	ENST00000271915	ENSG00000143603	KCNN3	TRUE	TRUE
chr1	154822171	G	T	ENST00000271915	ENSG00000143603	KCNN3	TRUE	TRUE
chr1	154822185	C	A	ENST00000271915	ENSG00000143603	KCNN3	TRUE	FALSE
chr1	154822185	C	G	ENST00000271915	ENSG00000143603	KCNN3	TRUE	FALSE
chr1	154822185	C	T	ENST00000271915	ENSG00000143603	KCNN3	TRUE	FALSE
chr1	154822186	T	A	ENST00000271915	ENSG00000143603	KCNN3	TRUE	FALSE
chr1	154822186	T	C	ENST00000271915	ENSG00000143603	KCNN3	TRUE	FALSE
chr1	154822186	T	G	ENST00000271915	ENSG00000143603	KCNN3	TRUE	FALSE
chr1	154869030	A	C	ENST00000271915	ENSG00000143603	KCNN3	FALSE	FALSE
chr1	154869030	A	G	ENST00000271915	ENSG00000143603	KCNN3	FALSE	FALSE
chr1	154869030	A	T	ENST00000271915	ENSG00000143603	KCNN3	FALSE	FALSE
chr1	154869031	C	A	ENST00000271915	ENSG00000143603	KCNN3	FALSE	FALSE
chr1	154869031	C	G	ENST00000271915	ENSG00000143603	KCNN3	FALSE	FALSE
chr1	154869031	C	T	ENST00000271915	ENSG00000143603	KCNN3	FALSE	FALSE
chr1	154869034	T	A	ENST00000271915	ENSG00000143603	KCNN3	TRUE	TRUE
chr1	154869036	G	C	ENST00000271915	ENSG00000143603	KCNN3	TRUE	TRUE
chr1	154869036	G	T	ENST00000271915	ENSG00000143603	KCNN3	TRUE	TRUE
chr1	154869038	G	C	ENST00000271915	ENSG00000143603	KCNN3	TRUE	TRUE
chr1	154869038	G	T	ENST00000271915	ENSG00000143603	KCNN3	TRUE	TRUE
chr1	154869042	A	T	ENST00000271915	ENSG00000143603	KCNN3	TRUE	TRUE
chr1	154869047	C	T	ENST00000271915	ENSG00000143603	KCNN3	TRUE	TRUE
chr1	154869048	C	T	ENST00000271915	ENSG00000143603	KCNN3	TRUE	TRUE
chr1	154869058	C	A	ENST00000271915	ENSG00000143603	KCNN3	TRUE	TRUE
chr1	154869064	C	A	ENST00000271915	ENSG00000143603	KCNN3	TRUE	TRUE
chr1	154869085	C	A	ENST00000271915	ENSG00000143603	KCNN3	TRUE	TRUE
chr1	154869107	A	C	ENST00000271915	ENSG00000143603	KCNN3	TRUE	TRUE
chr1	154869107	A	T	ENST00000271915	ENSG00000143603	KCNN3	TRUE	TRUE
chr1	154869121	G	A	ENST00000271915	ENSG00000143603	KCNN3	TRUE	TRUE
chr1	154869124	T	A	ENST00000271915	ENSG00000143603	KCNN3	TRUE	TRUE
chr1	154869127	T	A	ENST00000271915	ENSG00000143603	KCNN3	TRUE	TRUE
chr1	154869130	T	A	ENST00000271915	ENSG00000143603	KCNN3	TRUE	TRUE
chr1	154869133	C	A	ENST00000271915	ENSG00000143603	KCNN3	TRUE	TRUE
chr1	154869154	C	A	ENST00000271915	ENSG00000143603	KCNN3	TRUE	TRUE
chr1	154869160	T	A	ENST00000271915	ENSG00000143603	KCNN3	TRUE	TRUE
chr1	154869161	A	C	ENST00000271915	ENSG00000143603	KCNN3	TRUE	TRUE
chr1	154869161	A	T	ENST00000271915	ENSG00000143603	KCNN3	TRUE	TRUE
chr1	154869175	G	A	ENST00000271915	ENSG00000143603	KCNN3	TRUE	TRUE
chr1	154869181	T	A	ENST00000271915	ENSG00000143603	KCNN3	TRUE	TRUE
chr1	154869187	T	A	ENST00000271915	ENSG00000143603	KCNN3	TRUE	TRUE
chr1	154869196	T	A	ENST00000271915	ENSG00000143603	KCNN3	TRUE	TRUE
chr1	154869235	G	A	ENST00000271915	ENSG00000143603	KCNN3	TRUE	TRUE
chr1	154869274	G	A	ENST00000271915	ENSG00000143603	KCNN3	TRUE	TRUE
chr1	154869292	C	A	ENST00000271915	ENSG00000143603	KCNN3	TRUE	TRUE
chr1	154869313	C	A	ENST00000271915	ENSG00000143603	KCNN3	TRUE	TRUE
chr1	154869340	G	A	ENST00000271915	ENSG00000143603	KCNN3	TRUE	TRUE
chr1	154869349	G	A	ENST00000271915	ENSG00000143603	KCNN3	TRUE	TRUE
chr1	154869355	C	A	ENST00000271915	ENSG00000143603	KCNN3	TRUE	TRUE
chr1	154869361	C	A	ENST00000271915	ENSG00000143603	KCNN3	TRUE	TRUE
chr1	154869367	C	A	ENST00000271915	ENSG00000143603	KCNN3	TRUE	TRUE
chr1	154869409	T	A	ENST00000271915	ENSG00000143603	KCNN3	TRUE	TRUE
chr1	154869425	A	C	ENST00000271915	ENSG00000143603	KCNN3	TRUE	TRUE
chr1	154869425	A	T	ENST00000271915	ENSG00000143603	KCNN3	TRUE	TRUE
chr1	154869430	T	A	ENST00000271915	ENSG00000143603	KCNN3	TRUE	TRUE
chr1	154869431	G	T	ENST00000271915	ENSG00000143603	KCNN3	TRUE	TRUE
chr1	154869451	C	A	ENST00000271915	ENSG00000143603	KCNN3	TRUE	TRUE
chr1	154869496	G	A	ENST00000271915	ENSG00000143603	KCNN3	TRUE	TRUE
chr1	154869499	G	A	ENST00000271915	ENSG00000143603	KCNN3	TRUE	TRUE
chr1	154869514	C	A	ENST00000271915	ENSG00000143603	KCNN3	TRUE	TRUE
chr1	154869558	A	T	ENST00000271915	ENSG00000143603	KCNN3	TRUE	TRUE
chr1	154869580	G	A	ENST00000271915	ENSG00000143603	KCNN3	TRUE	TRUE
chr1	154869589	G	A	ENST00000271915	ENSG00000143603	KCNN3	TRUE	TRUE
chr1	154869627	G	T	ENST00000271915	ENSG00000143603	KCNN3	TRUE	TRUE
chr1	154869685	G	A	ENST00000271915	ENSG00000143603	KCNN3	TRUE	TRUE
chr1	154869691	G	A	ENST00000271915	ENSG00000143603	KCNN3	TRUE	TRUE
chr1	154869697	G	A	ENST00000271915	ENSG00000143603	KCNN3	TRUE	TRUE
chr1	154869706	G	A	ENST00000271915	ENSG00000143603	KCNN3
chr1	154869727	G	A	ENST00000271915	ENSG00000143603	KCNN3
chr1	154869730	G	A	ENST00000271915	ENSG00000143603	KCNN3
chr1	154869733	G	A	ENST00000271915	ENSG00000143603	KCNN3
chr1	154869736	G	A	ENST00000271915	ENSG00000143603	KCNN3
chr1	154869739	G	A	ENST00000271915	ENSG00000143603	KCNN3
chr1	154869742	G	A	ENST00000271915	ENSG00000143603	KCNN3
chr1	154869745	G	A	ENST00000271915	ENSG00000143603	KCNN3
chr1	154869748	G	A	ENST00000271915	ENSG00000143603	KCNN3
chr1	154869751	G	A	ENST00000271915	ENSG00000143603	KCNN3
chr1	154869754	G	A	ENST00000271915	ENSG00000143603	KCNN3
chr1	154869757	G	A	ENST00000271915	ENSG00000143603	KCNN3
chr1	154869760	G	A	ENST00000271915	ENSG00000143603	KCNN3
chr1	154869763	G	A	ENST00000271915	ENSG00000143603	KCNN3
chr1	154869766	G	A	ENST00000271915	ENSG00000143603	KCNN3
chr1	154869772	G	A	ENST00000271915	ENSG00000143603	KCNN3
chr1	154869781	G	A	ENST00000271915	ENSG00000143603	KCNN3
chr1	154869787	G	A	ENST00000271915	ENSG00000143603	KCNN3
chr1	154869792	G	T	ENST00000271915	ENSG00000143603	KCNN3
chr1	154869799	C	A	ENST00000271915	ENSG00000143603	KCNN3
chr1	154869808	G	A	ENST00000271915	ENSG00000143603	KCNN3	TRUE	TRUE
chr1	154869811	G	A	ENST00000271915	ENSG00000143603	KCNN3	TRUE	TRUE
chr1	154869844	G	A	ENST00000271915	ENSG00000143603	KCNN3	TRUE	TRUE
chr1	154869847	G	A	ENST00000271915	ENSG00000143603	KCNN3	TRUE	TRUE
chr1	154869850	G	A	ENST00000271915	ENSG00000143603	KCNN3	TRUE	TRUE
chr1	154869853	G	A	ENST00000271915	ENSG00000143603	KCNN3	TRUE	TRUE
chr1	154869856	G	A	ENST00000271915	ENSG00000143603	KCNN3	TRUE	TRUE
chr1	154869859	G	A	ENST00000271915	ENSG00000143603	KCNN3	TRUE	TRUE
chr1	154869862	G	A	ENST00000271915	ENSG00000143603	KCNN3	TRUE	TRUE
chr1	154869865	G	A	ENST00000271915	ENSG00000143603	KCNN3	TRUE	TRUE
chr1	154869868	G	A	ENST00000271915	ENSG00000143603	KCNN3	TRUE	TRUE
chr1	154869871	G	A	ENST00000271915	ENSG00000143603	KCNN3	TRUE	TRUE
chr1	154869874	G	A	ENST00000271915	ENSG00000143603	KCNN3	TRUE	TRUE
chr1	154869877	G	A	ENST00000271915	ENSG00000143603	KCNN3	TRUE	TRUE
chr1	154869880	C	A	ENST00000271915	ENSG00000143603	KCNN3	TRUE	TRUE
chr1	154869896	A	T	ENST00000271915	ENSG00000143603	KCNN3	TRUE	FALSE
chr1	154869902	G	T	ENST00000271915	ENSG00000143603	KCNN3	TRUE	FALSE
chr1	154869907	T	A	ENST00000271915	ENSG00000143603	KCNN3	TRUE	FALSE
chr1	154869916	C	A	ENST00000271915	ENSG00000143603	KCNN3	FALSE	FALSE
chr1	154869921	A	T	ENST00000271915	ENSG00000143603	KCNN3	FALSE	FALSE
chr1	154869936	G	T	ENST00000271915	ENSG00000143603	KCNN3	FALSE	FALSE
chr1	154925137	T	A	ENST00000368467	ENSG00000163344	PMVK
chr1	154925152	C	A	ENST00000368467	ENSG00000163344	PMVK
chr1	154925164	C	A	ENST00000368467	ENSG00000163344	PMVK
chr1	154925166	A	T	ENST00000368467	ENSG00000163344	PMVK
chr1	154925170	G	A	ENST00000368467	ENSG00000163344	PMVK
chr1	154925173	C	A	ENST00000368467	ENSG00000163344	PMVK
chr1	154925176	C	A	ENST00000368467	ENSG00000163344	PMVK
chr1	154925185	G	A	ENST00000368467	ENSG00000163344	PMVK
chr1	154925188	C	A	ENST00000368467	ENSG00000163344	PMVK
chr1	154925194	C	A	ENST00000368467	ENSG00000163344	PMVK
chr1	154925203	C	A	ENST00000368467	ENSG00000163344	PMVK	FALSE	FALSE
chr1	154925210	C	T	ENST00000368467	ENSG00000163344	PMVK	FALSE	FALSE
chr1	154925211	C	T	ENST00000368467	ENSG00000163344	PMVK	FALSE	FALSE
chr1	154925240	A	T	ENST00000368467	ENSG00000163344	PMVK	FALSE	FALSE
chr1	154925245	C	A	ENST00000368467	ENSG00000163344	PMVK	FALSE	FALSE
chr1	154925247	G	C	ENST00000368467	ENSG00000163344	PMVK	FALSE	FALSE
chr1	154925247	G	T	ENST00000368467	ENSG00000163344	PMVK	FALSE	FALSE
chr1	154925251	C	A	ENST00000368467	ENSG00000163344	PMVK	FALSE	FALSE
chr1	154925266	C	A	ENST00000368467	ENSG00000163344	PMVK	TRUE	FALSE
chr1	154925266	C	G	ENST00000368467	ENSG00000163344	PMVK	TRUE	FALSE
chr1	154925266	C	T	ENST00000368467	ENSG00000163344	PMVK	TRUE	FALSE
chr1	154925267	T	A	ENST00000368467	ENSG00000163344	PMVK	TRUE	FALSE
chr1	154925267	T	C	ENST00000368467	ENSG00000163344	PMVK	TRUE	FALSE
chr1	154925267	T	G	ENST00000368467	ENSG00000163344	PMVK	TRUE	FALSE
chr1	154926352	A	C	ENST00000368467	ENSG00000163344	PMVK	TRUE	TRUE
chr1	154926352	A	G	ENST00000368467	ENSG00000163344	PMVK	TRUE	FALSE
chr1	154926352	A	T	ENST00000368467	ENSG00000163344	PMVK	TRUE	TRUE
chr1	154926353	C	A	ENST00000368467	ENSG00000163344	PMVK	TRUE	FALSE
chr1	154926353	C	G	ENST00000368467	ENSG00000163344	PMVK	TRUE	TRUE
chr1	154926353	C	T	ENST00000368467	ENSG00000163344	PMVK	TRUE	TRUE
chr1	154926367	C	T	ENST00000368467	ENSG00000163344	PMVK	FALSE	FALSE
chr1	154926368	C	T	ENST00000368467	ENSG00000163344	PMVK	FALSE	FALSE
chr1	154926378	G	A	ENST00000368467	ENSG00000163344	PMVK	FALSE	FALSE
chr1	154926381	G	A	ENST00000368467	ENSG00000163344	PMVK	FALSE	FALSE
chr1	154926384	G	A	ENST00000368467	ENSG00000163344	PMVK	FALSE	FALSE
chr1	154926390	G	A	ENST00000368467	ENSG00000163344	PMVK	FALSE	FALSE
chr1	154926393	C	A	ENST00000368467	ENSG00000163344	PMVK	FALSE	FALSE
chr1	154926395	A	T	ENST00000368467	ENSG00000163344	PMVK	FALSE	FALSE
chr1	154926417	G	A	ENST00000368467	ENSG00000163344	PMVK	TRUE	TRUE
chr1	154926430	A	C	ENST00000368467	ENSG00000163344	PMVK	TRUE	TRUE
chr1	154926430	A	T	ENST00000368467	ENSG00000163344	PMVK	TRUE	TRUE
chr1	154926438	C	A	ENST00000368467	ENSG00000163344	PMVK	TRUE	TRUE
chr1	154926445	C	T	ENST00000368467	ENSG00000163344	PMVK	TRUE	TRUE
chr1	154926446	C	T	ENST00000368467	ENSG00000163344	PMVK	TRUE	TRUE
chr1	154926450	G	A	ENST00000368467	ENSG00000163344	PMVK	TRUE	TRUE
chr1	154926465	T	A	ENST00000368467	ENSG00000163344	PMVK	TRUE	TRUE
chr1	154926484	C	A	ENST00000368467	ENSG00000163344	PMVK	TRUE	FALSE
chr1	154926484	C	G	ENST00000368467	ENSG00000163344	PMVK	TRUE	FALSE
chr1	154926484	C	T	ENST00000368467	ENSG00000163344	PMVK	TRUE	FALSE
chr1	154926485	T	A	ENST00000368467	ENSG00000163344	PMVK	TRUE	FALSE
chr1	154926485	T	C	ENST00000368467	ENSG00000163344	PMVK	TRUE	FALSE
chr1	154926485	T	G	ENST00000368467	ENSG00000163344	PMVK	TRUE	FALSE
chr1	154929022	A	C	ENST00000368467	ENSG00000163344	PMVK	TRUE	FALSE
chr1	154929022	A	G	ENST00000368467	ENSG00000163344	PMVK	TRUE	FALSE
chr1	154929022	A	T	ENST00000368467	ENSG00000163344	PMVK	TRUE	FALSE
chr1	154929023	C	A	ENST00000368467	ENSG00000163344	PMVK	TRUE	FALSE
chr1	154929023	C	G	ENST00000368467	ENSG00000163344	PMVK	TRUE	FALSE
chr1	154929023	C	T	ENST00000368467	ENSG00000163344	PMVK	TRUE	FALSE
chr1	154929024	C	T	ENST00000368467	ENSG00000163344	PMVK	TRUE	TRUE
chr1	154929025	C	T	ENST00000368467	ENSG00000163344	PMVK	TRUE	TRUE
chr1	154929035	G	A	ENST00000368467	ENSG00000163344	PMVK	TRUE	TRUE
chr1	154929047	C	A	ENST00000368467	ENSG00000163344	PMVK	TRUE	TRUE
chr1	154929056	T	A	ENST00000368467	ENSG00000163344	PMVK	TRUE	TRUE
chr1	154929060	G	T	ENST00000368467	ENSG00000163344	PMVK	TRUE	TRUE
chr1	154929083	G	A	ENST00000368467	ENSG00000163344	PMVK	TRUE	TRUE
chr1	154929089	T	A	ENST00000368467	ENSG00000163344	PMVK	TRUE	TRUE
chr1	154929092	C	A	ENST00000368467	ENSG00000163344	PMVK	TRUE	TRUE
chr1	154929095	C	A	ENST00000368467	ENSG00000163344	PMVK	TRUE	TRUE
chr1	154929098	C	A	ENST00000368467	ENSG00000163344	PMVK	TRUE	TRUE
chr1	154929099	C	T	ENST00000368467	ENSG00000163344	PMVK	TRUE	TRUE
chr1	154929100	C	T	ENST00000368467	ENSG00000163344	PMVK	TRUE	TRUE
chr1	154929116	T	A	ENST00000368467	ENSG00000163344	PMVK	TRUE	TRUE
chr1	154929128	C	A	ENST00000368467	ENSG00000163344	PMVK	TRUE	TRUE
chr1	154929131	T	A	ENST00000368467	ENSG00000163344	PMVK	TRUE	TRUE
chr1	154929132	G	C	ENST00000368467	ENSG00000163344	PMVK	TRUE	TRUE
chr1	154929132	G	T	ENST00000368467	ENSG00000163344	PMVK	TRUE	TRUE
chr1	154929155	T	A	ENST00000368467	ENSG00000163344	PMVK	TRUE	TRUE
chr1	154929158	G	A	ENST00000368467	ENSG00000163344	PMVK	TRUE	TRUE
chr1	154929166	A	T	ENST00000368467	ENSG00000163344	PMVK	TRUE	TRUE
chr1	154929176	C	A	ENST00000368467	ENSG00000163344	PMVK	TRUE	TRUE
chr1	154929177	C	A	ENST00000368467	ENSG00000163344	PMVK	TRUE	FALSE
chr1	154929177	C	G	ENST00000368467	ENSG00000163344	PMVK	TRUE	FALSE
chr1	154929177	C	T	ENST00000368467	ENSG00000163344	PMVK	TRUE	FALSE
chr1	154929178	T	A	ENST00000368467	ENSG00000163344	PMVK	TRUE	FALSE
chr1	154929178	T	C	ENST00000368467	ENSG00000163344	PMVK	TRUE	FALSE
chr1	154929178	T	G	ENST00000368467	ENSG00000163344	PMVK	TRUE	FALSE
chr1	154932350	A	C	ENST00000368467	ENSG00000163344	PMVK	TRUE	FALSE
chr1	154932350	A	G	ENST00000368467	ENSG00000163344	PMVK	FALSE	FALSE
chr1	154932350	A	T	ENST00000368467	ENSG00000163344	PMVK	TRUE	FALSE
chr1	154932351	C	A	ENST00000368467	ENSG00000163344	PMVK	TRUE	FALSE
chr1	154932351	C	G	ENST00000368467	ENSG00000163344	PMVK	TRUE	FALSE
chr1	154932351	C	T	ENST00000368467	ENSG00000163344	PMVK	TRUE	FALSE
chr1	154932354	G	A	ENST00000368467	ENSG00000163344	PMVK	TRUE	TRUE
chr1	154932358	A	C	ENST00000368467	ENSG00000163344	PMVK	TRUE	TRUE
chr1	154932358	A	T	ENST00000368467	ENSG00000163344	PMVK	TRUE	TRUE
chr1	154932363	G	A	ENST00000368467	ENSG00000163344	PMVK	TRUE	TRUE
chr1	154932366	C	A	ENST00000368467	ENSG00000163344	PMVK	TRUE	TRUE
chr1	154932369	T	A	ENST00000368467	ENSG00000163344	PMVK	TRUE	TRUE
chr1	154932397	A	T	ENST00000368467	ENSG00000163344	PMVK	TRUE	TRUE
chr1	154932411	C	A	ENST00000368467	ENSG00000163344	PMVK	TRUE	TRUE
chr1	154932416	C	A	ENST00000368467	ENSG00000163344	PMVK	TRUE	FALSE
chr1	154932416	C	G	ENST00000368467	ENSG00000163344	PMVK	TRUE	FALSE
chr1	154932416	C	T	ENST00000368467	ENSG00000163344	PMVK	TRUE	FALSE
chr1	154932417	T	A	ENST00000368467	ENSG00000163344	PMVK	TRUE	FALSE
chr1	154932417	T	C	ENST00000368467	ENSG00000163344	PMVK	TRUE	FALSE
chr1	154932417	T	G	ENST00000368467	ENSG00000163344	PMVK	TRUE	FALSE
chr1	154936589	A	C	ENST00000368467	ENSG00000163344	PMVK	FALSE	FALSE
chr1	154936589	A	G	ENST00000368467	ENSG00000163344	PMVK	FALSE	FALSE
chr1	154936589	A	T	ENST00000368467	ENSG00000163344	PMVK	FALSE	FALSE
chr1	154936590	C	A	ENST00000368467	ENSG00000163344	PMVK	FALSE	FALSE
chr1	154936590	C	G	ENST00000368467	ENSG00000163344	PMVK	FALSE	FALSE
chr1	154936590	C	T	ENST00000368467	ENSG00000163344	PMVK	FALSE	FALSE
chr1	154936592	T	A	ENST00000368467	ENSG00000163344	PMVK	TRUE	TRUE
chr1	154936598	G	A	ENST00000368467	ENSG00000163344	PMVK	TRUE	TRUE
chr1	154936607	C	A	ENST00000368467	ENSG00000163344	PMVK	TRUE	TRUE
chr1	154936622	T	A	ENST00000368467	ENSG00000163344	PMVK	TRUE	FALSE
chr1	154936631	T	A	ENST00000368467	ENSG00000163344	PMVK	TRUE	FALSE
chr1	154936637	T	A	ENST00000368467	ENSG00000163344	PMVK	FALSE	FALSE
chr1	154936673	C	A	ENST00000368467	ENSG00000163344	PMVK	FALSE	FALSE
chr1	154945065	C	A	ENST00000368463	ENSG00000163346	PBXIP1	FALSE	FALSE
chr1	154945083	T	A	ENST00000368463	ENSG00000163346	PBXIP1	FALSE	FALSE
chr1	154945092	G	A	ENST00000368463	ENSG00000163346	PBXIP1	FALSE	FALSE
chr1	154945094	G	C	ENST00000368463	ENSG00000163346	PBXIP1	FALSE	FALSE
chr1	154945094	G	T	ENST00000368463	ENSG00000163346	PBXIP1	FALSE	FALSE
chr1	154945101	T	A	ENST00000368463	ENSG00000163346	PBXIP1	FALSE	FALSE
chr1	154945107	T	A	ENST00000368463	ENSG00000163346	PBXIP1	FALSE	FALSE
chr1	154945110	T	A	ENST00000368463	ENSG00000163346	PBXIP1	FALSE	FALSE
chr1	154945115	G	C	ENST00000368463	ENSG00000163346	PBXIP1	FALSE	FALSE
chr1	154945115	G	T	ENST00000368463	ENSG00000163346	PBXIP1	FALSE	FALSE
chr1	154945118	C	A	ENST00000368463	ENSG00000163346	PBXIP1	FALSE	FALSE
chr1	154945118	C	G	ENST00000368463	ENSG00000163346	PBXIP1	FALSE	FALSE
chr1	154945118	C	T	ENST00000368463	ENSG00000163346	PBXIP1	FALSE	FALSE
chr1	154945119	T	A	ENST00000368463	ENSG00000163346	PBXIP1	FALSE	FALSE
chr1	154945119	T	C	ENST00000368463	ENSG00000163346	PBXIP1	FALSE	FALSE
chr1	154945119	T	G	ENST00000368463	ENSG00000163346	PBXIP1	FALSE	FALSE
chr1	154945570	A	C	ENST00000368463	ENSG00000163346	PBXIP1	TRUE	FALSE
chr1	154945570	A	G	ENST00000368463	ENSG00000163346	PBXIP1	TRUE	FALSE
chr1	154945570	A	T	ENST00000368463	ENSG00000163346	PBXIP1	TRUE	FALSE
chr1	154945571	C	A	ENST00000368463	ENSG00000163346	PBXIP1	TRUE	FALSE
chr1	154945571	C	G	ENST00000368463	ENSG00000163346	PBXIP1	TRUE	FALSE
chr1	154945571	C	T	ENST00000368463	ENSG00000163346	PBXIP1	TRUE	FALSE
chr1	154945576	T	A	ENST00000368463	ENSG00000163346	PBXIP1	FALSE	FALSE
chr1	154945579	T	A	ENST00000368463	ENSG00000163346	PBXIP1	FALSE	FALSE
chr1	154945588	T	A	ENST00000368463	ENSG00000163346	PBXIP1	FALSE	FALSE
chr1	154945594	C	A	ENST00000368463	ENSG00000163346	PBXIP1	FALSE	FALSE
chr1	154945621	C	A	ENST00000368463	ENSG00000163346	PBXIP1	FALSE	FALSE
chr1	154945636	C	A	ENST00000368463	ENSG00000163346	PBXIP1	TRUE	TRUE
chr1	154945654	G	A	ENST00000368463	ENSG00000163346	PBXIP1	TRUE	TRUE
chr1	154945657	G	A	ENST00000368463	ENSG00000163346	PBXIP1	TRUE	TRUE
chr1	154945669	C	A	ENST00000368463	ENSG00000163346	PBXIP1	TRUE	TRUE
chr1	154945672	C	A	ENST00000368463	ENSG00000163346	PBXIP1	TRUE	TRUE
chr1	154945674	A	T	ENST00000368463	ENSG00000163346	PBXIP1	TRUE	TRUE
chr1	154945684	C	A	ENST00000368463	ENSG00000163346	PBXIP1	TRUE	TRUE
chr1	154945741	C	A	ENST00000368463	ENSG00000163346	PBXIP1	TRUE	TRUE
chr1	154945758	G	C	ENST00000368463	ENSG00000163346	PBXIP1	TRUE	TRUE
chr1	154945758	G	T	ENST00000368463	ENSG00000163346	PBXIP1	TRUE	TRUE
chr1	154945771	C	A	ENST00000368463	ENSG00000163346	PBXIP1	TRUE	TRUE
chr1	154945774	T	A	ENST00000368463	ENSG00000163346	PBXIP1	TRUE	TRUE
chr1	154945783	G	A	ENST00000368463	ENSG00000163346	PBXIP1	TRUE	TRUE
chr1	154945790	C	T	ENST00000368463	ENSG00000163346	PBXIP1	TRUE	TRUE
chr1	154945791	C	T	ENST00000368463	ENSG00000163346	PBXIP1	TRUE	TRUE
chr1	154945806	A	T	ENST00000368463	ENSG00000163346	PBXIP1	TRUE	TRUE
chr1	154945808	G	C	ENST00000368463	ENSG00000163346	PBXIP1	TRUE	TRUE
chr1	154945808	G	T	ENST00000368463	ENSG00000163346	PBXIP1	TRUE	TRUE
chr1	154945816	T	A	ENST00000368463	ENSG00000163346	PBXIP1	TRUE	TRUE
chr1	154945834	C	A	ENST00000368463	ENSG00000163346	PBXIP1	TRUE	TRUE
chr1	154945837	G	A	ENST00000368463	ENSG00000163346	PBXIP1	TRUE	TRUE
chr1	154945840	G	A	ENST00000368463	ENSG00000163346	PBXIP1	TRUE	TRUE
chr1	154945858	C	A	ENST00000368463	ENSG00000163346	PBXIP1	TRUE	TRUE
chr1	154945882	C	A	ENST00000368463	ENSG00000163346	PBXIP1	TRUE	TRUE
chr1	154945885	G	A	ENST00000368463	ENSG00000163346	PBXIP1	TRUE	TRUE
chr1	154945892	A	T	ENST00000368463	ENSG00000163346	PBXIP1	TRUE	TRUE
chr1	154945897	C	A	ENST00000368463	ENSG00000163346	PBXIP1	TRUE	TRUE
chr1	154945908	G	C	ENST00000368463	ENSG00000163346	PBXIP1	TRUE	TRUE
chr1	154945908	G	T	ENST00000368463	ENSG00000163346	PBXIP1	TRUE	TRUE
chr1	154945910	G	T	ENST00000368463	ENSG00000163346	PBXIP1	TRUE	TRUE
chr1	154945918	G	A	ENST00000368463	ENSG00000163346	PBXIP1	TRUE	TRUE
chr1	154945928	G	C	ENST00000368463	ENSG00000163346	PBXIP1	TRUE	TRUE
chr1	154945928	G	T	ENST00000368463	ENSG00000163346	PBXIP1	TRUE	TRUE
chr1	154945933	T	A	ENST00000368463	ENSG00000163346	PBXIP1	TRUE	TRUE
chr1	154945941	A	T	ENST00000368463	ENSG00000163346	PBXIP1	TRUE	TRUE
chr1	154945948	C	A	ENST00000368463	ENSG00000163346	PBXIP1	TRUE	TRUE
chr1	154945952	C	T	ENST00000368463	ENSG00000163346	PBXIP1	TRUE	TRUE
chr1	154945953	C	T	ENST00000368463	ENSG00000163346	PBXIP1	TRUE	TRUE
chr1	154945981	T	A	ENST00000368463	ENSG00000163346	PBXIP1	TRUE	TRUE
chr1	154945990	C	A	ENST00000368463	ENSG00000163346	PBXIP1	TRUE	TRUE
chr1	154945994	C	T	ENST00000368463	ENSG00000163346	PBXIP1	TRUE	TRUE
chr1	154945995	C	T	ENST00000368463	ENSG00000163346	PBXIP1	TRUE	TRUE
chr1	154946005	G	A	ENST00000368463	ENSG00000163346	PBXIP1	TRUE	TRUE
chr1	154946008	T	A	ENST00000368463	ENSG00000163346	PBXIP1	TRUE	TRUE
chr1	154946011	G	A	ENST00000368463	ENSG00000163346	PBXIP1	TRUE	TRUE
chr1	154946014	T	A	ENST00000368463	ENSG00000163346	PBXIP1	TRUE	TRUE
chr1	154946017	C	A	ENST00000368463	ENSG00000163346	PBXIP1	TRUE	TRUE
chr1	154946020	C	A	ENST00000368463	ENSG00000163346	PBXIP1	TRUE	TRUE
chr1	154946044	T	A	ENST00000368463	ENSG00000163346	PBXIP1	TRUE	TRUE
chr1	154946056	C	A	ENST00000368463	ENSG00000163346	PBXIP1	TRUE	TRUE
chr1	154946059	T	A	ENST00000368463	ENSG00000163346	PBXIP1	TRUE	TRUE
chr1	154946068	G	A	ENST00000368463	ENSG00000163346	PBXIP1	TRUE	TRUE
chr1	154946071	G	A	ENST00000368463	ENSG00000163346	PBXIP1	TRUE	TRUE
chr1	154946074	T	A	ENST00000368463	ENSG00000163346	PBXIP1	TRUE	TRUE
chr1	154946080	C	A	ENST00000368463	ENSG00000163346	PBXIP1	TRUE	TRUE
chr1	154946083	T	A	ENST00000368463	ENSG00000163346	PBXIP1	TRUE	TRUE
chr1	154946086	T	A	ENST00000368463	ENSG00000163346	PBXIP1	TRUE	TRUE
chr1	154946094	G	T	ENST00000368463	ENSG00000163346	PBXIP1	TRUE	TRUE
chr1	154946098	C	A	ENST00000368463	ENSG00000163346	PBXIP1	TRUE	TRUE
chr1	154946101	C	A	ENST00000368463	ENSG00000163346	PBXIP1	TRUE	TRUE
chr1	154946119	C	A	ENST00000368463	ENSG00000163346	PBXIP1	TRUE	TRUE
chr1	154946122	T	A	ENST00000368463	ENSG00000163346	PBXIP1	TRUE	TRUE
chr1	154946123	C	T	ENST00000368463	ENSG00000163346	PBXIP1	TRUE	TRUE
chr1	154946124	C	T	ENST00000368463	ENSG00000163346	PBXIP1	TRUE	TRUE
chr1	154946131	C	A	ENST00000368463	ENSG00000163346	PBXIP1	TRUE	TRUE
chr1	154946140	C	A	ENST00000368463	ENSG00000163346	PBXIP1	TRUE	TRUE
chr1	154946149	C	A	ENST00000368463	ENSG00000163346	PBXIP1	TRUE	TRUE
chr1	154946152	G	A	ENST00000368463	ENSG00000163346	PBXIP1	TRUE	TRUE
chr1	154946158	C	A	ENST00000368463	ENSG00000163346	PBXIP1	TRUE	TRUE
chr1	154946159	C	T	ENST00000368463	ENSG00000163346	PBXIP1	TRUE	TRUE
chr1	154946160	C	T	ENST00000368463	ENSG00000163346	PBXIP1	TRUE	TRUE
chr1	154946167	T	A	ENST00000368463	ENSG00000163346	PBXIP1	TRUE	TRUE
chr1	154946170	T	A	ENST00000368463	ENSG00000163346	PBXIP1	TRUE	TRUE
chr1	154946176	C	A	ENST00000368463	ENSG00000163346	PBXIP1	TRUE	TRUE
chr1	154946188	C	A	ENST00000368463	ENSG00000163346	PBXIP1	TRUE	TRUE
chr1	154946191	C	A	ENST00000368463	ENSG00000163346	PBXIP1	TRUE	TRUE
chr1	154946194	T	A	ENST00000368463	ENSG00000163346	PBXIP1	TRUE	TRUE
chr1	154946197	T	A	ENST00000368463	ENSG00000163346	PBXIP1	TRUE	TRUE
chr1	154946203	T	A	ENST00000368463	ENSG00000163346	PBXIP1	TRUE	TRUE
chr1	154946204	C	T	ENST00000368463	ENSG00000163346	PBXIP1	TRUE	TRUE
chr1	154946205	C	T	ENST00000368463	ENSG00000163346	PBXIP1	TRUE	TRUE
chr1	154946212	C	A	ENST00000368463	ENSG00000163346	PBXIP1	TRUE	TRUE
chr1	154946218	T	A	ENST00000368463	ENSG00000163346	PBXIP1	TRUE	TRUE
chr1	154946227	T	A	ENST00000368463	ENSG00000163346	PBXIP1	TRUE	TRUE
chr1	154946230	G	A	ENST00000368463	ENSG00000163346	PBXIP1	TRUE	TRUE
chr1	154946237	C	T	ENST00000368463	ENSG00000163346	PBXIP1	TRUE	TRUE
chr1	154946238	C	T	ENST00000368463	ENSG00000163346	PBXIP1	TRUE	TRUE
chr1	154946240	C	T	ENST00000368463	ENSG00000163346	PBXIP1	TRUE	TRUE
chr1	154946241	C	T	ENST00000368463	ENSG00000163346	PBXIP1	TRUE	TRUE
chr1	154946245	T	A	ENST00000368463	ENSG00000163346	PBXIP1	TRUE	TRUE
chr1	154946248	C	A	ENST00000368463	ENSG00000163346	PBXIP1	TRUE	TRUE
chr1	154946251	T	A	ENST00000368463	ENSG00000163346	PBXIP1	TRUE	TRUE
chr1	154946254	C	A	ENST00000368463	ENSG00000163346	PBXIP1	TRUE	TRUE
chr1	154946258	C	T	ENST00000368463	ENSG00000163346	PBXIP1	TRUE	TRUE
chr1	154946259	C	T	ENST00000368463	ENSG00000163346	PBXIP1	TRUE	TRUE
chr1	154946263	C	A	ENST00000368463	ENSG00000163346	PBXIP1	TRUE	TRUE
chr1	154946275	G	A	ENST00000368463	ENSG00000163346	PBXIP1	TRUE	TRUE
chr1	154946287	T	A	ENST00000368463	ENSG00000163346	PBXIP1	TRUE	TRUE
chr1	154946290	G	A	ENST00000368463	ENSG00000163346	PBXIP1	TRUE	TRUE
chr1	154946294	C	T	ENST00000368463	ENSG00000163346	PBXIP1	TRUE	TRUE
chr1	154946295	C	T	ENST00000368463	ENSG00000163346	PBXIP1	TRUE	TRUE
chr1	154946302	T	A	ENST00000368463	ENSG00000163346	PBXIP1	TRUE	TRUE
chr1	154946304	G	C	ENST00000368463	ENSG00000163346	PBXIP1	TRUE	TRUE
chr1	154946304	G	T	ENST00000368463	ENSG00000163346	PBXIP1	TRUE	TRUE
chr1	154946332	G	A	ENST00000368463	ENSG00000163346	PBXIP1	TRUE	TRUE
chr1	154946336	C	T	ENST00000368463	ENSG00000163346	PBXIP1	TRUE	TRUE
chr1	154946337	C	T	ENST00000368463	ENSG00000163346	PBXIP1	TRUE	TRUE
chr1	154946344	C	A	ENST00000368463	ENSG00000163346	PBXIP1	TRUE	TRUE
chr1	154946353	G	A	ENST00000368463	ENSG00000163346	PBXIP1	TRUE	TRUE
chr1	154946359	T	A	ENST00000368463	ENSG00000163346	PBXIP1	TRUE	TRUE
chr1	154946362	G	A	ENST00000368463	ENSG00000163346	PBXIP1	TRUE	TRUE
chr1	154946367	A	T	ENST00000368463	ENSG00000163346	PBXIP1	TRUE	TRUE
chr1	154946371	T	A	ENST00000368463	ENSG00000163346	PBXIP1	TRUE	TRUE
chr1	154946383	C	A	ENST00000368463	ENSG00000163346	PBXIP1	TRUE	TRUE
chr1	154946388	A	T	ENST00000368463	ENSG00000163346	PBXIP1	TRUE	TRUE
chr1	154946425	G	A	ENST00000368463	ENSG00000163346	PBXIP1	TRUE	TRUE
chr1	154946427	A	T	ENST00000368463	ENSG00000163346	PBXIP1	TRUE	TRUE
chr1	154946437	C	A	ENST00000368463	ENSG00000163346	PBXIP1	TRUE	TRUE
chr1	154946446	G	A	ENST00000368463	ENSG00000163346	PBXIP1	TRUE	TRUE
chr1	154946449	G	A	ENST00000368463	ENSG00000163346	PBXIP1	TRUE	TRUE
chr1	154946470	G	A	ENST00000368463	ENSG00000163346	PBXIP1	TRUE	TRUE
chr1	154946473	G	A	ENST00000368463	ENSG00000163346	PBXIP1	TRUE	TRUE
chr1	154946479	C	A	ENST00000368463	ENSG00000163346	PBXIP1	TRUE	TRUE
chr1	154946481	A	C	ENST00000368463	ENSG00000163346	PBXIP1	TRUE	TRUE
chr1	154946481	A	T	ENST00000368463	ENSG00000163346	PBXIP1	TRUE	TRUE
chr1	154946485	C	A	ENST00000368463	ENSG00000163346	PBXIP1	TRUE	TRUE
chr1	154946488	G	A	ENST00000368463	ENSG00000163346	PBXIP1	TRUE	TRUE
chr1	154946493	A	C	ENST00000368463	ENSG00000163346	PBXIP1	TRUE	TRUE
chr1	154946493	A	T	ENST00000368463	ENSG00000163346	PBXIP1	TRUE	TRUE
chr1	154946500	G	A	ENST00000368463	ENSG00000163346	PBXIP1	TRUE	TRUE
chr1	154946506	C	A	ENST00000368463	ENSG00000163346	PBXIP1	TRUE	TRUE
chr1	154946512	C	A	ENST00000368463	ENSG00000163346	PBXIP1	TRUE	TRUE
chr1	154946518	G	A	ENST00000368463	ENSG00000163346	PBXIP1	TRUE	TRUE
chr1	154946521	C	A	ENST00000368463	ENSG00000163346	PBXIP1	TRUE	TRUE
chr1	154946524	T	A	ENST00000368463	ENSG00000163346	PBXIP1	TRUE	TRUE
chr1	154946527	G	A	ENST00000368463	ENSG00000163346	PBXIP1	TRUE	TRUE
chr1	154946530	T	A	ENST00000368463	ENSG00000163346	PBXIP1	TRUE	TRUE
chr1	154946545	C	A	ENST00000368463	ENSG00000163346	PBXIP1	TRUE	TRUE
chr1	154946551	C	A	ENST00000368463	ENSG00000163346	PBXIP1	TRUE	TRUE
chr1	154946554	G	A	ENST00000368463	ENSG00000163346	PBXIP1	TRUE	TRUE
chr1	154946557	C	A	ENST00000368463	ENSG00000163346	PBXIP1	TRUE	TRUE
chr1	154946569	G	A	ENST00000368463	ENSG00000163346	PBXIP1	TRUE	TRUE
chr1	154946572	C	A	ENST00000368463	ENSG00000163346	PBXIP1	TRUE	TRUE
chr1	154946584	T	A	ENST00000368463	ENSG00000163346	PBXIP1	TRUE	TRUE
chr1	154946593	G	A	ENST00000368463	ENSG00000163346	PBXIP1	TRUE	TRUE
chr1	154946602	T	A	ENST00000368463	ENSG00000163346	PBXIP1	TRUE	TRUE
chr1	154946615	G	T	ENST00000368463	ENSG00000163346	PBXIP1	TRUE	TRUE
chr1	154946639	A	T	ENST00000368463	ENSG00000163346	PBXIP1	TRUE	TRUE
chr1	154946650	C	A	ENST00000368463	ENSG00000163346	PBXIP1	TRUE	TRUE
chr1	154946659	G	A	ENST00000368463	ENSG00000163346	PBXIP1	TRUE	TRUE
chr1	154946677	G	A	ENST00000368463	ENSG00000163346	PBXIP1	TRUE	TRUE
chr1	154946680	G	A	ENST00000368463	ENSG00000163346	PBXIP1	TRUE	TRUE
chr1	154946686	C	A	ENST00000368463	ENSG00000163346	PBXIP1	TRUE	TRUE
chr1	154946688	G	C	ENST00000368463	ENSG00000163346	PBXIP1	TRUE	TRUE
chr1	154946688	G	T	ENST00000368463	ENSG00000163346	PBXIP1	TRUE	TRUE
chr1	154946692	C	A	ENST00000368463	ENSG00000163346	PBXIP1	TRUE	TRUE
chr1	154946704	G	A	ENST00000368463	ENSG00000163346	PBXIP1	TRUE	TRUE
chr1	154946713	C	A	ENST00000368463	ENSG00000163346	PBXIP1	TRUE	TRUE
chr1	154946719	G	A	ENST00000368463	ENSG00000163346	PBXIP1	TRUE	TRUE
chr1	154946722	G	A	ENST00000368463	ENSG00000163346	PBXIP1	TRUE	TRUE
chr1	154946740	G	A	ENST00000368463	ENSG00000163346	PBXIP1	TRUE	TRUE
chr1	154946749	C	A	ENST00000368463	ENSG00000163346	PBXIP1	TRUE	TRUE
chr1	154946752	C	A	ENST00000368463	ENSG00000163346	PBXIP1	TRUE	TRUE
chr1	154946755	C	A	ENST00000368463	ENSG00000163346	PBXIP1	TRUE	TRUE
chr1	154946764	T	A	ENST00000368463	ENSG00000163346	PBXIP1	TRUE	TRUE
chr1	154946770	G	A	ENST00000368463	ENSG00000163346	PBXIP1	TRUE	TRUE
chr1	154946785	G	A	ENST00000368463	ENSG00000163346	PBXIP1	TRUE	TRUE
chr1	154946791	C	A	ENST00000368463	ENSG00000163346	PBXIP1	TRUE	TRUE
chr1	154946794	C	A	ENST00000368463	ENSG00000163346	PBXIP1	TRUE	TRUE
chr1	154946797	T	A	ENST00000368463	ENSG00000163346	PBXIP1	TRUE	TRUE
chr1	154946800	G	A	ENST00000368463	ENSG00000163346	PBXIP1	TRUE	TRUE
chr1	154946804	C	A	ENST00000368463	ENSG00000163346	PBXIP1	TRUE	FALSE
chr1	154946804	C	G	ENST00000368463	ENSG00000163346	PBXIP1	TRUE	FALSE
chr1	154946804	C	T	ENST00000368463	ENSG00000163346	PBXIP1	TRUE	FALSE
chr1	154946805	T	A	ENST00000368463	ENSG00000163346	PBXIP1	TRUE	FALSE
chr1	154946805	T	C	ENST00000368463	ENSG00000163346	PBXIP1	TRUE	FALSE
chr1	154946805	T	G	ENST00000368463	ENSG00000163346	PBXIP1	TRUE	FALSE
chr1	154947415	A	C	ENST00000368463	ENSG00000163346	PBXIP1	TRUE	FALSE
chr1	154947415	A	G	ENST00000368463	ENSG00000163346	PBXIP1	TRUE	FALSE
chr1	154947415	A	T	ENST00000368463	ENSG00000163346	PBXIP1	TRUE	FALSE
chr1	154947416	C	A	ENST00000368463	ENSG00000163346	PBXIP1	TRUE	FALSE
chr1	154947416	C	G	ENST00000368463	ENSG00000163346	PBXIP1	TRUE	FALSE
chr1	154947416	C	T	ENST00000368463	ENSG00000163346	PBXIP1	TRUE	FALSE
chr1	154947419	G	A	ENST00000368463	ENSG00000163346	PBXIP1	TRUE	TRUE
chr1	154947425	G	A	ENST00000368463	ENSG00000163346	PBXIP1	TRUE	TRUE
chr1	154947431	G	A	ENST00000368463	ENSG00000163346	PBXIP1	TRUE	TRUE
chr1	154947449	G	A	ENST00000368463	ENSG00000163346	PBXIP1	TRUE	TRUE
chr1	154947455	C	A	ENST00000368463	ENSG00000163346	PBXIP1	TRUE	TRUE
chr1	154947458	T	A	ENST00000368463	ENSG00000163346	PBXIP1	TRUE	TRUE
chr1	154947467	T	A	ENST00000368463	ENSG00000163346	PBXIP1	TRUE	TRUE
chr1	154947491	G	A	ENST00000368463	ENSG00000163346	PBXIP1	TRUE	TRUE
chr1	154947527	G	A	ENST00000368463	ENSG00000163346	PBXIP1	TRUE	TRUE
chr1	154947533	G	A	ENST00000368463	ENSG00000163346	PBXIP1	TRUE	TRUE
chr1	154947536	C	A	ENST00000368463	ENSG00000163346	PBXIP1	TRUE	TRUE
chr1	154947549	C	A	ENST00000368463	ENSG00000163346	PBXIP1	TRUE	FALSE
chr1	154947549	C	G	ENST00000368463	ENSG00000163346	PBXIP1	TRUE	FALSE
chr1	154947549	C	T	ENST00000368463	ENSG00000163346	PBXIP1	TRUE	FALSE
chr1	154947550	T	A	ENST00000368463	ENSG00000163346	PBXIP1	TRUE	FALSE
chr1	154947550	T	C	ENST00000368463	ENSG00000163346	PBXIP1	TRUE	FALSE
chr1	154947550	T	G	ENST00000368463	ENSG00000163346	PBXIP1	TRUE	FALSE
chr1	154947640	A	C	ENST00000368463	ENSG00000163346	PBXIP1	TRUE	FALSE
chr1	154947640	A	G	ENST00000368463	ENSG00000163346	PBXIP1	TRUE	FALSE
chr1	154947640	A	T	ENST00000368463	ENSG00000163346	PBXIP1	TRUE	FALSE
chr1	154947641	C	A	ENST00000368463	ENSG00000163346	PBXIP1	TRUE	FALSE
chr1	154947641	C	G	ENST00000368463	ENSG00000163346	PBXIP1	TRUE	FALSE
chr1	154947641	C	T	ENST00000368463	ENSG00000163346	PBXIP1	TRUE	FALSE
chr1	154947644	G	A	ENST00000368463	ENSG00000163346	PBXIP1	TRUE	TRUE
chr1	154947662	C	A	ENST00000368463	ENSG00000163346	PBXIP1	TRUE	TRUE
chr1	154947671	C	A	ENST00000368463	ENSG00000163346	PBXIP1	TRUE	TRUE
chr1	154947689	G	A	ENST00000368463	ENSG00000163346	PBXIP1	TRUE	TRUE
chr1	154947695	C	A	ENST00000368463	ENSG00000163346	PBXIP1	TRUE	TRUE
chr1	154947701	C	A	ENST00000368463	ENSG00000163346	PBXIP1	TRUE	TRUE
chr1	154947704	C	A	ENST00000368463	ENSG00000163346	PBXIP1	TRUE	TRUE
chr1	154947713	C	A	ENST00000368463	ENSG00000163346	PBXIP1	TRUE	FALSE
chr1	154947713	C	G	ENST00000368463	ENSG00000163346	PBXIP1	TRUE	FALSE
chr1	154947713	C	T	ENST00000368463	ENSG00000163346	PBXIP1	TRUE	TRUE
chr1	154947714	T	A	ENST00000368463	ENSG00000163346	PBXIP1	TRUE	FALSE
chr1	154947714	T	C	ENST00000368463	ENSG00000163346	PBXIP1	TRUE	FALSE
chr1	154947714	T	G	ENST00000368463	ENSG00000163346	PBXIP1	TRUE	FALSE
chr1	154947980	A	C	ENST00000368463	ENSG00000163346	PBXIP1	TRUE	FALSE
chr1	154947980	A	G	ENST00000368463	ENSG00000163346	PBXIP1	TRUE	FALSE
chr1	154947980	A	T	ENST00000368463	ENSG00000163346	PBXIP1	TRUE	FALSE
chr1	154947981	C	A	ENST00000368463	ENSG00000163346	PBXIP1	TRUE	FALSE
chr1	154947981	C	G	ENST00000368463	ENSG00000163346	PBXIP1	TRUE	FALSE
chr1	154947981	C	T	ENST00000368463	ENSG00000163346	PBXIP1	TRUE	FALSE
chr1	154947988	C	A	ENST00000368463	ENSG00000163346	PBXIP1	TRUE	TRUE
chr1	154947994	C	A	ENST00000368463	ENSG00000163346	PBXIP1	TRUE	TRUE
chr1	154947996	G	C	ENST00000368463	ENSG00000163346	PBXIP1	TRUE	TRUE
chr1	154947996	G	T	ENST00000368463	ENSG00000163346	PBXIP1	TRUE	TRUE
chr1	154948006	C	A	ENST00000368463	ENSG00000163346	PBXIP1	TRUE	FALSE
chr1	154948006	C	G	ENST00000368463	ENSG00000163346	PBXIP1	TRUE	FALSE
chr1	154948006	C	T	ENST00000368463	ENSG00000163346	PBXIP1	TRUE	FALSE
chr1	154948007	T	A	ENST00000368463	ENSG00000163346	PBXIP1	TRUE	FALSE
chr1	154948007	T	C	ENST00000368463	ENSG00000163346	PBXIP1	TRUE	FALSE
chr1	154948007	T	G	ENST00000368463	ENSG00000163346	PBXIP1	TRUE	FALSE
chr1	154948131	A	C	ENST00000368463	ENSG00000163346	PBXIP1	TRUE	FALSE
chr1	154948131	A	G	ENST00000368463	ENSG00000163346	PBXIP1	FALSE	FALSE
chr1	154948131	A	T	ENST00000368463	ENSG00000163346	PBXIP1	TRUE	FALSE
chr1	154948132	C	A	ENST00000368463	ENSG00000163346	PBXIP1	TRUE	FALSE
chr1	154948132	C	G	ENST00000368463	ENSG00000163346	PBXIP1	TRUE	FALSE
chr1	154948132	C	T	ENST00000368463	ENSG00000163346	PBXIP1	TRUE	FALSE
chr1	154948135	G	C	ENST00000368463	ENSG00000163346	PBXIP1	TRUE	TRUE
chr1	154948135	G	T	ENST00000368463	ENSG00000163346	PBXIP1	TRUE	TRUE
chr1	154948182	G	T	ENST00000368463	ENSG00000163346	PBXIP1	TRUE	TRUE
chr1	154948208	C	A	ENST00000368463	ENSG00000163346	PBXIP1	TRUE	TRUE
chr1	154948223	C	A	ENST00000368463	ENSG00000163346	PBXIP1	TRUE	TRUE
chr1	154948235	G	A	ENST00000368463	ENSG00000163346	PBXIP1	TRUE	TRUE
chr1	154948241	C	A	ENST00000368463	ENSG00000163346	PBXIP1	TRUE	TRUE
chr1	154948265	G	A	ENST00000368463	ENSG00000163346	PBXIP1	TRUE	TRUE
chr1	154948280	C	A	ENST00000368463	ENSG00000163346	PBXIP1	TRUE	TRUE
chr1	154948295	T	A	ENST00000368463	ENSG00000163346	PBXIP1	TRUE	TRUE
chr1	154948307	C	A	ENST00000368463	ENSG00000163346	PBXIP1	TRUE	TRUE
chr1	154948341	G	T	ENST00000368463	ENSG00000163346	PBXIP1	TRUE	TRUE
chr1	154948352	C	A	ENST00000368463	ENSG00000163346	PBXIP1	TRUE	TRUE
chr1	154948355	C	A	ENST00000368463	ENSG00000163346	PBXIP1	TRUE	TRUE
chr1	154948362	C	T	ENST00000368463	ENSG00000163346	PBXIP1	TRUE	TRUE
chr1	154948363	C	T	ENST00000368463	ENSG00000163346	PBXIP1	TRUE	TRUE
chr1	154948367	C	A	ENST00000368463	ENSG00000163346	PBXIP1	TRUE	FALSE
chr1	154948367	C	G	ENST00000368463	ENSG00000163346	PBXIP1	TRUE	FALSE
chr1	154948367	C	T	ENST00000368463	ENSG00000163346	PBXIP1	TRUE	FALSE
chr1	154948368	T	A	ENST00000368463	ENSG00000163346	PBXIP1	TRUE	FALSE
chr1	154948368	T	C	ENST00000368463	ENSG00000163346	PBXIP1	TRUE	FALSE
chr1	154948368	T	G	ENST00000368463	ENSG00000163346	PBXIP1	TRUE	FALSE
chr1	154951230	A	C	ENST00000368463	ENSG00000163346	PBXIP1	TRUE	FALSE
chr1	154951230	A	G	ENST00000368463	ENSG00000163346	PBXIP1	TRUE	FALSE
chr1	154951230	A	T	ENST00000368463	ENSG00000163346	PBXIP1	TRUE	FALSE
chr1	154951231	C	A	ENST00000368463	ENSG00000163346	PBXIP1	TRUE	FALSE
chr1	154951231	C	G	ENST00000368463	ENSG00000163346	PBXIP1	TRUE	FALSE
chr1	154951231	C	T	ENST00000368463	ENSG00000163346	PBXIP1	TRUE	FALSE
chr1	154951238	T	A	ENST00000368463	ENSG00000163346	PBXIP1	TRUE	TRUE
chr1	154951246	G	C	ENST00000368463	ENSG00000163346	PBXIP1	TRUE	TRUE
chr1	154951246	G	T	ENST00000368463	ENSG00000163346	PBXIP1	TRUE	TRUE
chr1	154951259	G	A	ENST00000368463	ENSG00000163346	PBXIP1	TRUE	TRUE
chr1	154951271	G	A	ENST00000368463	ENSG00000163346	PBXIP1	TRUE	TRUE
chr1	154951277	C	A	ENST00000368463	ENSG00000163346	PBXIP1	TRUE	TRUE
chr1	154951286	G	A	ENST00000368463	ENSG00000163346	PBXIP1	TRUE	TRUE
chr1	154951298	C	A	ENST00000368463	ENSG00000163346	PBXIP1	TRUE	TRUE
chr1	154951322	C	A	ENST00000368463	ENSG00000163346	PBXIP1	TRUE	TRUE
chr1	154951325	G	A	ENST00000368463	ENSG00000163346	PBXIP1	TRUE	TRUE
chr1	154951334	C	A	ENST00000368463	ENSG00000163346	PBXIP1	TRUE	TRUE
chr1	154951337	G	A	ENST00000368463	ENSG00000163346	PBXIP1	TRUE	TRUE
chr1	154951352	C	A	ENST00000368463	ENSG00000163346	PBXIP1	TRUE	TRUE
chr1	154951367	C	A	ENST00000368463	ENSG00000163346	PBXIP1	TRUE	TRUE
chr1	154951374	A	T	ENST00000368463	ENSG00000163346	PBXIP1	TRUE	TRUE
chr1	154951388	C	A	ENST00000368463	ENSG00000163346	PBXIP1	TRUE	TRUE
chr1	154951398	C	A	ENST00000368463	ENSG00000163346	PBXIP1	TRUE	FALSE
chr1	154951398	C	G	ENST00000368463	ENSG00000163346	PBXIP1	TRUE	FALSE
chr1	154951398	C	T	ENST00000368463	ENSG00000163346	PBXIP1	TRUE	FALSE
chr1	154951399	T	A	ENST00000368463	ENSG00000163346	PBXIP1	TRUE	FALSE
chr1	154951399	T	C	ENST00000368463	ENSG00000163346	PBXIP1	TRUE	FALSE
chr1	154951399	T	G	ENST00000368463	ENSG00000163346	PBXIP1	TRUE	FALSE
chr1	154951469	A	C	ENST00000368463	ENSG00000163346	PBXIP1	TRUE	FALSE
chr1	154951469	A	G	ENST00000368463	ENSG00000163346	PBXIP1	TRUE	FALSE
chr1	154951469	A	T	ENST00000368463	ENSG00000163346	PBXIP1	TRUE	FALSE
chr1	154951470	C	A	ENST00000368463	ENSG00000163346	PBXIP1	TRUE	FALSE
chr1	154951470	C	G	ENST00000368463	ENSG00000163346	PBXIP1	TRUE	FALSE
chr1	154951470	C	T	ENST00000368463	ENSG00000163346	PBXIP1	TRUE	FALSE
chr1	154951473	T	A	ENST00000368463	ENSG00000163346	PBXIP1	TRUE	TRUE
chr1	154951479	C	A	ENST00000368463	ENSG00000163346	PBXIP1	TRUE	TRUE
chr1	154951485	C	A	ENST00000368463	ENSG00000163346	PBXIP1	TRUE	TRUE
chr1	154951488	C	A	ENST00000368463	ENSG00000163346	PBXIP1	TRUE	TRUE
chr1	154951509	G	A	ENST00000368463	ENSG00000163346	PBXIP1	TRUE	TRUE
chr1	154951518	C	A	ENST00000368463	ENSG00000163346	PBXIP1	TRUE	TRUE
chr1	154951524	G	A	ENST00000368463	ENSG00000163346	PBXIP1	TRUE	TRUE
chr1	154951536	C	A	ENST00000368463	ENSG00000163346	PBXIP1	TRUE	FALSE
chr1	154951536	C	G	ENST00000368463	ENSG00000163346	PBXIP1	TRUE	FALSE
chr1	154951536	C	T	ENST00000368463	ENSG00000163346	PBXIP1	TRUE	FALSE
chr1	154951537	T	A	ENST00000368463	ENSG00000163346	PBXIP1	TRUE	FALSE
chr1	154951537	T	C	ENST00000368463	ENSG00000163346	PBXIP1	TRUE	FALSE
chr1	154951537	T	G	ENST00000368463	ENSG00000163346	PBXIP1	TRUE	FALSE
chr1	154951793	A	C	ENST00000368463	ENSG00000163346	PBXIP1	TRUE	FALSE
chr1	154951793	A	G	ENST00000368463	ENSG00000163346	PBXIP1	TRUE	FALSE
chr1	154951793	A	T	ENST00000368463	ENSG00000163346	PBXIP1	TRUE	FALSE
chr1	154951794	C	A	ENST00000368463	ENSG00000163346	PBXIP1	TRUE	FALSE
chr1	154951794	C	G	ENST00000368463	ENSG00000163346	PBXIP1	TRUE	FALSE
chr1	154951794	C	T	ENST00000368463	ENSG00000163346	PBXIP1	TRUE	FALSE
chr1	154951798	C	A	ENST00000368463	ENSG00000163346	PBXIP1	TRUE	TRUE
chr1	154951801	C	A	ENST00000368463	ENSG00000163346	PBXIP1	TRUE	TRUE
chr1	154951818	A	C	ENST00000368463	ENSG00000163346	PBXIP1	TRUE	TRUE
chr1	154951818	A	T	ENST00000368463	ENSG00000163346	PBXIP1	TRUE	TRUE
chr1	154951822	C	A	ENST00000368463	ENSG00000163346	PBXIP1	TRUE	TRUE
chr1	154951825	T	A	ENST00000368463	ENSG00000163346	PBXIP1	TRUE	TRUE
chr1	154951837	T	A	ENST00000368463	ENSG00000163346	PBXIP1	TRUE	TRUE
chr1	154951858	G	A	ENST00000368463	ENSG00000163346	PBXIP1	TRUE	TRUE
chr1	154951867	T	A	ENST00000368463	ENSG00000163346	PBXIP1	TRUE	TRUE
chr1	154951870	C	A	ENST00000368463	ENSG00000163346	PBXIP1	TRUE	TRUE
chr1	154951876	C	A	ENST00000368463	ENSG00000163346	PBXIP1	TRUE	TRUE
chr1	154951909	C	A	ENST00000368463	ENSG00000163346	PBXIP1	TRUE	FALSE
chr1	154951922	C	A	ENST00000368463	ENSG00000163346	PBXIP1	TRUE	FALSE
chr1	154951922	C	G	ENST00000368463	ENSG00000163346	PBXIP1	TRUE	FALSE
chr1	154951922	C	T	ENST00000368463	ENSG00000163346	PBXIP1	TRUE	FALSE
chr1	154951923	T	A	ENST00000368463	ENSG00000163346	PBXIP1	TRUE	FALSE
chr1	154951923	T	C	ENST00000368463	ENSG00000163346	PBXIP1	TRUE	FALSE
chr1	154951923	T	G	ENST00000368463	ENSG00000163346	PBXIP1	TRUE	FALSE
chr1	154953669	A	C	ENST00000368463	ENSG00000163346	PBXIP1	TRUE	FALSE
chr1	154953669	A	G	ENST00000368463	ENSG00000163346	PBXIP1	TRUE	FALSE
chr1	154953669	A	T	ENST00000368463	ENSG00000163346	PBXIP1	TRUE	FALSE
chr1	154953670	C	A	ENST00000368463	ENSG00000163346	PBXIP1	TRUE	FALSE
chr1	154953670	C	G	ENST00000368463	ENSG00000163346	PBXIP1	TRUE	FALSE
chr1	154953670	C	T	ENST00000368463	ENSG00000163346	PBXIP1	TRUE	FALSE
chr1	154953673	C	A	ENST00000368463	ENSG00000163346	PBXIP1	FALSE	FALSE
chr1	154953689	C	T	ENST00000368463	ENSG00000163346	PBXIP1	FALSE	FALSE
chr1	154953690	C	T	ENST00000368463	ENSG00000163346	PBXIP1	FALSE	FALSE
chr1	154953710	G	T	ENST00000368463	ENSG00000163346	PBXIP1	FALSE	FALSE
chr1	154953758	C	A	ENST00000368463	ENSG00000163346	PBXIP1	TRUE	FALSE
chr1	154953758	C	G	ENST00000368463	ENSG00000163346	PBXIP1	TRUE	FALSE
chr1	154953758	C	T	ENST00000368463	ENSG00000163346	PBXIP1	TRUE	FALSE
chr1	154953759	T	A	ENST00000368463	ENSG00000163346	PBXIP1	TRUE	FALSE
chr1	154953759	T	C	ENST00000368463	ENSG00000163346	PBXIP1	TRUE	FALSE
chr1	154953759	T	G	ENST00000368463	ENSG00000163346	PBXIP1	TRUE	FALSE
chr1	154956067	A	C	ENST00000368463	ENSG00000163346	PBXIP1	FALSE	FALSE
chr1	154956067	A	G	ENST00000368463	ENSG00000163346	PBXIP1	FALSE	FALSE
chr1	154956067	A	T	ENST00000368463	ENSG00000163346	PBXIP1	FALSE	FALSE
chr1	154956068	C	A	ENST00000368463	ENSG00000163346	PBXIP1	FALSE	FALSE
chr1	154956068	C	G	ENST00000368463	ENSG00000163346	PBXIP1	FALSE	FALSE
chr1	154956068	C	T	ENST00000368463	ENSG00000163346	PBXIP1	FALSE	FALSE
chr1	154958805	G	A	ENST00000368457	ENSG00000163348	PYGO2	FALSE	FALSE
chr1	154958817	C	A	ENST00000368457	ENSG00000163348	PYGO2	FALSE	FALSE
chr1	154958824	G	C	ENST00000368457	ENSG00000163348	PYGO2	FALSE	FALSE
chr1	154958824	G	T	ENST00000368457	ENSG00000163348	PYGO2	FALSE	FALSE
chr1	154958835	G	A	ENST00000368457	ENSG00000163348	PYGO2	FALSE	FALSE
chr1	154958841	C	A	ENST00000368457	ENSG00000163348	PYGO2	FALSE	FALSE
chr1	154958844	T	A	ENST00000368457	ENSG00000163348	PYGO2	FALSE	FALSE
chr1	154958850	T	A	ENST00000368457	ENSG00000163348	PYGO2	FALSE	FALSE
chr1	154958854	G	T	ENST00000368457	ENSG00000163348	PYGO2	FALSE	FALSE
chr1	154958863	G	T	ENST00000368457	ENSG00000163348	PYGO2	FALSE	FALSE
chr1	154958869	C	T	ENST00000368457	ENSG00000163348	PYGO2	FALSE	FALSE
chr1	154958870	C	T	ENST00000368457	ENSG00000163348	PYGO2	FALSE	FALSE
chr1	154958886	C	A	ENST00000368457	ENSG00000163348	PYGO2	FALSE	FALSE
chr1	154958902	A	C	ENST00000368457	ENSG00000163348	PYGO2	FALSE	FALSE
chr1	154958902	A	T	ENST00000368457	ENSG00000163348	PYGO2	FALSE	FALSE
chr1	154958913	C	A	ENST00000368457	ENSG00000163348	PYGO2	FALSE	FALSE
chr1	154958926	G	T	ENST00000368457	ENSG00000163348	PYGO2	FALSE	FALSE
chr1	154958931	C	A	ENST00000368457	ENSG00000163348	PYGO2	FALSE	FALSE
chr1	154958941	C	T	ENST00000368457	ENSG00000163348	PYGO2	FALSE	FALSE
chr1	154958942	C	T	ENST00000368457	ENSG00000163348	PYGO2	FALSE	FALSE
chr1	154958946	T	A	ENST00000368457	ENSG00000163348	PYGO2	FALSE	FALSE
chr1	154958949	G	A	ENST00000368457	ENSG00000163348	PYGO2	FALSE	FALSE
chr1	154958950	G	T	ENST00000368457	ENSG00000163348	PYGO2	FALSE	FALSE
chr1	154958961	C	A	ENST00000368457	ENSG00000163348	PYGO2	FALSE	FALSE
chr1	154958962	A	T	ENST00000368457	ENSG00000163348	PYGO2	FALSE	FALSE
chr1	154958979	G	A	ENST00000368457	ENSG00000163348	PYGO2	FALSE	FALSE
chr1	154958994	C	A	ENST00000368457	ENSG00000163348	PYGO2	FALSE	FALSE
chr1	154959001	A	T	ENST00000368457	ENSG00000163348	PYGO2	FALSE	FALSE
chr1	154959010	A	T	ENST00000368457	ENSG00000163348	PYGO2	FALSE	FALSE
chr1	154959016	G	C	ENST00000368457	ENSG00000163348	PYGO2	FALSE	FALSE
chr1	154959016	G	T	ENST00000368457	ENSG00000163348	PYGO2	FALSE	FALSE
chr1	154959023	A	T	ENST00000368457	ENSG00000163348	PYGO2	FALSE	FALSE
chr1	154959039	G	A	ENST00000368457	ENSG00000163348	PYGO2	FALSE	FALSE
chr1	154959063	T	A	ENST00000368457	ENSG00000163348	PYGO2	FALSE	FALSE
chr1	154959077	A	T	ENST00000368457	ENSG00000163348	PYGO2	FALSE	FALSE
chr1	154959138	G	A	ENST00000368457	ENSG00000163348	PYGO2	FALSE	FALSE
chr1	154959170	G	C	ENST00000368457	ENSG00000163348	PYGO2	FALSE	FALSE
chr1	154959170	G	T	ENST00000368457	ENSG00000163348	PYGO2	FALSE	FALSE
chr1	154959180	C	A	ENST00000368457	ENSG00000163348	PYGO2	FALSE	FALSE
chr1	154959183	G	A	ENST00000368457	ENSG00000163348	PYGO2	FALSE	FALSE
chr1	154959212	A	T	ENST00000368457	ENSG00000163348	PYGO2	FALSE	FALSE
chr1	154959219	T	A	ENST00000368457	ENSG00000163348	PYGO2	FALSE	FALSE
chr1	154959231	C	A	ENST00000368457	ENSG00000163348	PYGO2	FALSE	FALSE
chr1	154959306	G	A	ENST00000368457	ENSG00000163348	PYGO2	FALSE	FALSE
chr1	154959315	T	A	ENST00000368457	ENSG00000163348	PYGO2	FALSE	FALSE
chr1	154959318	G	A	ENST00000368457	ENSG00000163348	PYGO2	FALSE	FALSE
chr1	154959351	G	A	ENST00000368457	ENSG00000163348	PYGO2	FALSE	FALSE
chr1	154959360	G	A	ENST00000368457	ENSG00000163348	PYGO2	FALSE	FALSE
chr1	154959363	G	A	ENST00000368457	ENSG00000163348	PYGO2	FALSE	FALSE
chr1	154959387	C	A	ENST00000368457	ENSG00000163348	PYGO2	FALSE	FALSE
chr1	154959393	T	A	ENST00000368457	ENSG00000163348	PYGO2	FALSE	FALSE
chr1	154959402	G	A	ENST00000368457	ENSG00000163348	PYGO2	FALSE	FALSE
chr1	154959405	C	A	ENST00000368457	ENSG00000163348	PYGO2	FALSE	FALSE
chr1	154959416	G	C	ENST00000368457	ENSG00000163348	PYGO2	FALSE	FALSE
chr1	154959416	G	T	ENST00000368457	ENSG00000163348	PYGO2	FALSE	FALSE
chr1	154959435	C	A	ENST00000368457	ENSG00000163348	PYGO2	FALSE	FALSE
chr1	154959459	G	A	ENST00000368457	ENSG00000163348	PYGO2	FALSE	FALSE
chr1	154959483	G	A	ENST00000368457	ENSG00000163348	PYGO2	FALSE	FALSE
chr1	154959495	G	A	ENST00000368457	ENSG00000163348	PYGO2	FALSE	FALSE
chr1	154959507	G	A	ENST00000368457	ENSG00000163348	PYGO2	FALSE	FALSE
chr1	154959538	G	C	ENST00000368457	ENSG00000163348	PYGO2	FALSE	FALSE
chr1	154959538	G	T	ENST00000368457	ENSG00000163348	PYGO2	FALSE	FALSE
chr1	154959552	G	A	ENST00000368457	ENSG00000163348	PYGO2
chr1	154959606	G	A	ENST00000368457	ENSG00000163348	PYGO2
chr1	154959609	G	A	ENST00000368457	ENSG00000163348	PYGO2
chr1	154959621	G	A	ENST00000368457	ENSG00000163348	PYGO2
chr1	154959633	C	A	ENST00000368457	ENSG00000163348	PYGO2
chr1	154959639	C	A	ENST00000368457	ENSG00000163348	PYGO2
chr1	154959646	G	C	ENST00000368457	ENSG00000163348	PYGO2
chr1	154959646	G	T	ENST00000368457	ENSG00000163348	PYGO2
chr1	154959663	G	A	ENST00000368457	ENSG00000163348	PYGO2		FALSE
chr1	154959681	G	A	ENST00000368457	ENSG00000163348	PYGO2		FALSE
chr1	154959696	C	A	ENST00000368457	ENSG00000163348	PYGO2		FALSE
chr1	154959744	T	A	ENST00000368457	ENSG00000163348	PYGO2		FALSE
chr1	154959753	C	A	ENST00000368457	ENSG00000163348	PYGO2	FALSE	FALSE
chr1	154959765	C	A	ENST00000368457	ENSG00000163348	PYGO2	FALSE	FALSE
chr1	154959822	C	A	ENST00000368457	ENSG00000163348	PYGO2	FALSE	FALSE
chr1	154959833	G	C	ENST00000368457	ENSG00000163348	PYGO2	FALSE	FALSE
chr1	154959833	G	T	ENST00000368457	ENSG00000163348	PYGO2	FALSE	FALSE
chr1	154959835	G	C	ENST00000368457	ENSG00000163348	PYGO2	FALSE	FALSE
chr1	154959835	G	T	ENST00000368457	ENSG00000163348	PYGO2	FALSE	FALSE
chr1	154959847	C	A	ENST00000368457	ENSG00000163348	PYGO2	TRUE	FALSE
chr1	154959847	C	G	ENST00000368457	ENSG00000163348	PYGO2	TRUE	FALSE
chr1	154959847	C	T	ENST00000368457	ENSG00000163348	PYGO2	TRUE	FALSE
chr1	154959848	T	A	ENST00000368457	ENSG00000163348	PYGO2	TRUE	FALSE
chr1	154959848	T	C	ENST00000368457	ENSG00000163348	PYGO2	TRUE	FALSE
chr1	154959848	T	G	ENST00000368457	ENSG00000163348	PYGO2	TRUE	FALSE
chr1	154960975	A	C	ENST00000368457	ENSG00000163348	PYGO2	TRUE	FALSE
chr1	154960975	A	G	ENST00000368457	ENSG00000163348	PYGO2	TRUE	FALSE
chr1	154960975	A	T	ENST00000368457	ENSG00000163348	PYGO2	TRUE	FALSE
chr1	154960976	C	A	ENST00000368457	ENSG00000163348	PYGO2	TRUE	FALSE
chr1	154960976	C	G	ENST00000368457	ENSG00000163348	PYGO2	TRUE	FALSE
chr1	154960976	C	T	ENST00000368457	ENSG00000163348	PYGO2	TRUE	FALSE
chr1	154960979	G	A	ENST00000368457	ENSG00000163348	PYGO2	FALSE	FALSE
chr1	154960987	G	C	ENST00000368457	ENSG00000163348	PYGO2	FALSE	FALSE
chr1	154960987	G	T	ENST00000368457	ENSG00000163348	PYGO2	FALSE	FALSE
chr1	154960991	T	A	ENST00000368457	ENSG00000163348	PYGO2	FALSE	FALSE
chr1	154960997	G	A	ENST00000368457	ENSG00000163348	PYGO2	FALSE	FALSE
chr1	154961000	T	A	ENST00000368457	ENSG00000163348	PYGO2	FALSE	FALSE
chr1	154961003	T	A	ENST00000368457	ENSG00000163348	PYGO2	FALSE	FALSE
chr1	154961006	C	A	ENST00000368457	ENSG00000163348	PYGO2	FALSE	FALSE
chr1	154961015	T	A	ENST00000368457	ENSG00000163348	PYGO2	FALSE	FALSE
chr1	154961021	G	A	ENST00000368457	ENSG00000163348	PYGO2	FALSE	FALSE
chr1	154961027	C	A	ENST00000368457	ENSG00000163348	PYGO2	TRUE	FALSE
chr1	154961027	C	G	ENST00000368457	ENSG00000163348	PYGO2	TRUE	FALSE
chr1	154961027	C	T	ENST00000368457	ENSG00000163348	PYGO2	TRUE	FALSE
chr1	154961028	T	A	ENST00000368457	ENSG00000163348	PYGO2	TRUE	FALSE
chr1	154961028	T	C	ENST00000368457	ENSG00000163348	PYGO2	TRUE	FALSE
chr1	154961028	T	G	ENST00000368457	ENSG00000163348	PYGO2	TRUE	FALSE
chr1	154961472	A	C	ENST00000368457	ENSG00000163348	PYGO2	TRUE	FALSE
chr1	154961472	A	G	ENST00000368457	ENSG00000163348	PYGO2	TRUE	FALSE
chr1	154961472	A	T	ENST00000368457	ENSG00000163348	PYGO2	TRUE	FALSE
chr1	154961473	C	A	ENST00000368457	ENSG00000163348	PYGO2	TRUE	FALSE
chr1	154961473	C	G	ENST00000368457	ENSG00000163348	PYGO2	TRUE	FALSE
chr1	154961473	C	T	ENST00000368457	ENSG00000163348	PYGO2	TRUE	FALSE
chr1	154961480	T	A	ENST00000368457	ENSG00000163348	PYGO2	TRUE	TRUE
chr1	154961486	G	A	ENST00000368457	ENSG00000163348	PYGO2	TRUE	TRUE
chr1	154961489	T	A	ENST00000368457	ENSG00000163348	PYGO2	TRUE	TRUE
chr1	154961537	C	A	ENST00000368457	ENSG00000163348	PYGO2	FALSE	FALSE
chr1	154961540	C	A	ENST00000368457	ENSG00000163348	PYGO2	FALSE	FALSE
chr1	154961546	T	A	ENST00000368457	ENSG00000163348	PYGO2	FALSE	FALSE
chr1	154961566	G	T	ENST00000368457	ENSG00000163348	PYGO2	FALSE	FALSE
chr1	154963811	T	A	ENST00000448116	ENSG00000160691	SHC1	FALSE	FALSE
chr1	154963817	C	A	ENST00000448116	ENSG00000160691	SHC1	FALSE	FALSE
chr1	154963826	G	A	ENST00000448116	ENSG00000160691	SHC1	FALSE	FALSE
chr1	154963829	G	A	ENST00000448116	ENSG00000160691	SHC1	FALSE	FALSE
chr1	154963833	A	T	ENST00000448116	ENSG00000160691	SHC1	FALSE	FALSE
chr1	154963841	C	A	ENST00000448116	ENSG00000160691	SHC1	FALSE	FALSE
chr1	154963864	A	T	ENST00000448116	ENSG00000160691	SHC1	FALSE	FALSE
chr1	154963881	G	C	ENST00000448116	ENSG00000160691	SHC1	FALSE	FALSE
chr1	154963881	G	T	ENST00000448116	ENSG00000160691	SHC1	FALSE	FALSE
chr1	154963907	C	A	ENST00000448116	ENSG00000160691	SHC1	FALSE	FALSE
chr1	154963922	T	A	ENST00000448116	ENSG00000160691	SHC1	FALSE	FALSE
chr1	154963932	C	A	ENST00000448116	ENSG00000160691	SHC1	TRUE	FALSE
chr1	154963932	C	G	ENST00000448116	ENSG00000160691	SHC1	TRUE	FALSE
chr1	154963932	C	T	ENST00000448116	ENSG00000160691	SHC1	TRUE	FALSE
chr1	154963933	T	A	ENST00000448116	ENSG00000160691	SHC1	TRUE	FALSE
chr1	154963933	T	C	ENST00000448116	ENSG00000160691	SHC1	TRUE	FALSE
chr1	154963933	T	G	ENST00000448116	ENSG00000160691	SHC1	TRUE	FALSE
chr1	154965541	A	C	ENST00000448116	ENSG00000160691	SHC1	TRUE	FALSE
chr1	154965541	A	G	ENST00000448116	ENSG00000160691	SHC1	TRUE	FALSE
chr1	154965541	A	T	ENST00000448116	ENSG00000160691	SHC1	TRUE	FALSE
chr1	154965542	C	A	ENST00000448116	ENSG00000160691	SHC1	TRUE	FALSE
chr1	154965542	C	G	ENST00000448116	ENSG00000160691	SHC1	TRUE	FALSE
chr1	154965542	C	T	ENST00000448116	ENSG00000160691	SHC1	TRUE	FALSE
chr1	154965551	C	A	ENST00000448116	ENSG00000160691	SHC1	FALSE	FALSE
chr1	154965568	A	T	ENST00000448116	ENSG00000160691	SHC1	FALSE	FALSE
chr1	154965575	T	A	ENST00000448116	ENSG00000160691	SHC1	FALSE	FALSE
chr1	154965581	G	A	ENST00000448116	ENSG00000160691	SHC1	FALSE	FALSE
chr1	154965590	G	A	ENST00000448116	ENSG00000160691	SHC1	FALSE	FALSE
chr1	154965592	A	T	ENST00000448116	ENSG00000160691	SHC1	FALSE	FALSE
chr1	154965606	A	C	ENST00000448116	ENSG00000160691	SHC1	TRUE	TRUE
chr1	154965606	A	T	ENST00000448116	ENSG00000160691	SHC1	TRUE	TRUE
chr1	154965611	G	A	ENST00000448116	ENSG00000160691	SHC1	TRUE	TRUE
chr1	154965632	C	A	ENST00000448116	ENSG00000160691	SHC1	TRUE	TRUE
chr1	154965659	G	A	ENST00000448116	ENSG00000160691	SHC1	TRUE	TRUE
chr1	154965671	C	A	ENST00000448116	ENSG00000160691	SHC1	TRUE	TRUE
chr1	154965677	C	A	ENST00000448116	ENSG00000160691	SHC1	TRUE	TRUE
chr1	154965692	T	A	ENST00000448116	ENSG00000160691	SHC1	TRUE	TRUE
chr1	154965702	C	T	ENST00000448116	ENSG00000160691	SHC1	TRUE	TRUE
chr1	154965703	C	T	ENST00000448116	ENSG00000160691	SHC1	TRUE	TRUE
chr1	154965710	C	A	ENST00000448116	ENSG00000160691	SHC1	TRUE	TRUE
chr1	154965716	G	A	ENST00000448116	ENSG00000160691	SHC1	TRUE	TRUE
chr1	154965722	G	A	ENST00000448116	ENSG00000160691	SHC1	TRUE	TRUE
chr1	154965725	C	A	ENST00000448116	ENSG00000160691	SHC1	TRUE	TRUE
chr1	154965739	G	T	ENST00000448116	ENSG00000160691	SHC1	TRUE	TRUE
chr1	154965743	G	A	ENST00000448116	ENSG00000160691	SHC1	TRUE	TRUE
chr1	154965773	C	A	ENST00000448116	ENSG00000160691	SHC1	TRUE	TRUE
chr1	154965782	C	A	ENST00000448116	ENSG00000160691	SHC1	TRUE	TRUE
chr1	154965782	C	G	ENST00000448116	ENSG00000160691	SHC1	TRUE	TRUE
chr1	154965782	C	T	ENST00000448116	ENSG00000160691	SHC1	TRUE	FALSE
chr1	154965783	T	A	ENST00000448116	ENSG00000160691	SHC1	TRUE	FALSE
chr1	154965783	T	C	ENST00000448116	ENSG00000160691	SHC1	TRUE	FALSE
chr1	154965783	T	G	ENST00000448116	ENSG00000160691	SHC1	TRUE	FALSE
chr1	154965944	A	C	ENST00000448116	ENSG00000160691	SHC1	TRUE	FALSE
chr1	154965944	A	G	ENST00000448116	ENSG00000160691	SHC1	TRUE	FALSE
chr1	154965944	A	T	ENST00000448116	ENSG00000160691	SHC1	TRUE	FALSE
chr1	154965945	C	A	ENST00000448116	ENSG00000160691	SHC1	TRUE	FALSE
chr1	154965945	C	G	ENST00000448116	ENSG00000160691	SHC1	TRUE	FALSE
chr1	154965945	C	T	ENST00000448116	ENSG00000160691	SHC1	TRUE	FALSE
chr1	154965946	T	A	ENST00000448116	ENSG00000160691	SHC1	TRUE	TRUE
chr1	154966018	G	A	ENST00000448116	ENSG00000160691	SHC1	TRUE	TRUE
chr1	154966027	T	A	ENST00000448116	ENSG00000160691	SHC1	TRUE	TRUE
chr1	154966039	G	A	ENST00000448116	ENSG00000160691	SHC1	TRUE	TRUE
chr1	154966049	A	C	ENST00000448116	ENSG00000160691	SHC1	TRUE	TRUE
chr1	154966049	A	T	ENST00000448116	ENSG00000160691	SHC1	TRUE	TRUE
chr1	154966072	C	A	ENST00000448116	ENSG00000160691	SHC1	TRUE	TRUE
chr1	154966075	T	A	ENST00000448116	ENSG00000160691	SHC1	TRUE	TRUE
chr1	154966081	C	A	ENST00000448116	ENSG00000160691	SHC1	TRUE	FALSE
chr1	154966081	C	G	ENST00000448116	ENSG00000160691	SHC1	TRUE	FALSE
chr1	154966081	C	T	ENST00000448116	ENSG00000160691	SHC1	TRUE	FALSE
chr1	154966082	T	A	ENST00000448116	ENSG00000160691	SHC1	TRUE	FALSE
chr1	154966082	T	C	ENST00000448116	ENSG00000160691	SHC1	TRUE	FALSE
chr1	154966082	T	G	ENST00000448116	ENSG00000160691	SHC1	TRUE	FALSE
chr1	154966160	A	C	ENST00000448116	ENSG00000160691	SHC1	TRUE	FALSE
chr1	154966160	A	G	ENST00000448116	ENSG00000160691	SHC1	TRUE	FALSE
chr1	154966160	A	T	ENST00000448116	ENSG00000160691	SHC1	TRUE	FALSE
chr1	154966161	C	A	ENST00000448116	ENSG00000160691	SHC1	TRUE	FALSE
chr1	154966161	C	G	ENST00000448116	ENSG00000160691	SHC1	TRUE	FALSE
chr1	154966161	C	T	ENST00000448116	ENSG00000160691	SHC1	TRUE	FALSE
chr1	154966166	A	T	ENST00000448116	ENSG00000160691	SHC1	TRUE	TRUE
chr1	154966189	G	A	ENST00000448116	ENSG00000160691	SHC1	TRUE	TRUE
chr1	154966192	T	A	ENST00000448116	ENSG00000160691	SHC1	TRUE	TRUE
chr1	154966201	C	A	ENST00000448116	ENSG00000160691	SHC1	TRUE	TRUE
chr1	154966210	C	A	ENST00000448116	ENSG00000160691	SHC1	TRUE	TRUE
chr1	154966222	G	A	ENST00000448116	ENSG00000160691	SHC1	TRUE	TRUE
chr1	154966225	C	A	ENST00000448116	ENSG00000160691	SHC1	TRUE	TRUE
chr1	154966232	C	A	ENST00000448116	ENSG00000160691	SHC1	TRUE	TRUE
chr1	154966232	C	G	ENST00000448116	ENSG00000160691	SHC1	TRUE	TRUE
chr1	154966232	C	T	ENST00000448116	ENSG00000160691	SHC1	TRUE	TRUE
chr1	154966233	T	A	ENST00000448116	ENSG00000160691	SHC1	TRUE	TRUE
chr1	154966233	T	C	ENST00000448116	ENSG00000160691	SHC1	TRUE	TRUE
chr1	154966233	T	G	ENST00000448116	ENSG00000160691	SHC1	TRUE	TRUE
chr1	154966317	A	C	ENST00000448116	ENSG00000160691	SHC1	TRUE	FALSE
chr1	154966317	A	G	ENST00000448116	ENSG00000160691	SHC1	FALSE	FALSE
chr1	154966317	A	T	ENST00000448116	ENSG00000160691	SHC1	TRUE	FALSE
chr1	154966318	C	A	ENST00000448116	ENSG00000160691	SHC1	TRUE	FALSE
chr1	154966318	C	G	ENST00000448116	ENSG00000160691	SHC1	TRUE	TRUE
chr1	154966318	C	T	ENST00000448116	ENSG00000160691	SHC1	TRUE	FALSE
chr1	154966320	A	T	ENST00000448116	ENSG00000160691	SHC1	TRUE	TRUE
chr1	154966330	C	A	ENST00000448116	ENSG00000160691	SHC1	TRUE	TRUE
chr1	154966332	A	T	ENST00000448116	ENSG00000160691	SHC1	TRUE	TRUE
chr1	154966348	G	A	ENST00000448116	ENSG00000160691	SHC1	TRUE	TRUE
chr1	154966369	G	A	ENST00000448116	ENSG00000160691	SHC1	TRUE	TRUE
chr1	154966390	C	A	ENST00000448116	ENSG00000160691	SHC1	TRUE	TRUE
chr1	154966393	C	A	ENST00000448116	ENSG00000160691	SHC1	TRUE	TRUE
chr1	154966422	A	T	ENST00000448116	ENSG00000160691	SHC1	TRUE	TRUE
chr1	154966432	C	A	ENST00000448116	ENSG00000160691	SHC1	TRUE	TRUE
chr1	154966435	T	A	ENST00000448116	ENSG00000160691	SHC1	TRUE	TRUE
chr1	154966451	A	C	ENST00000448116	ENSG00000160691	SHC1	TRUE	TRUE
chr1	154966451	A	T	ENST00000448116	ENSG00000160691	SHC1	TRUE	TRUE
chr1	154966454	G	C	ENST00000448116	ENSG00000160691	SHC1	TRUE	TRUE
chr1	154966454	G	T	ENST00000448116	ENSG00000160691	SHC1	TRUE	TRUE
chr1	154966459	G	A	ENST00000448116	ENSG00000160691	SHC1	TRUE	TRUE
chr1	154966474	C	A	ENST00000448116	ENSG00000160691	SHC1	TRUE	TRUE
chr1	154966477	C	A	ENST00000448116	ENSG00000160691	SHC1	TRUE	TRUE
chr1	154966480	C	A	ENST00000448116	ENSG00000160691	SHC1	TRUE	TRUE
chr1	154966483	C	A	ENST00000448116	ENSG00000160691	SHC1	TRUE	TRUE
chr1	154966486	C	A	ENST00000448116	ENSG00000160691	SHC1	TRUE	TRUE
chr1	154966490	C	T	ENST00000448116	ENSG00000160691	SHC1	TRUE	TRUE
chr1	154966491	C	T	ENST00000448116	ENSG00000160691	SHC1	TRUE	TRUE
chr1	154966497	G	C	ENST00000448116	ENSG00000160691	SHC1	TRUE	TRUE
chr1	154966497	G	T	ENST00000448116	ENSG00000160691	SHC1	TRUE	TRUE
chr1	154966518	C	A	ENST00000448116	ENSG00000160691	SHC1	TRUE	FALSE
chr1	154966518	C	G	ENST00000448116	ENSG00000160691	SHC1	TRUE	FALSE
chr1	154966518	C	T	ENST00000448116	ENSG00000160691	SHC1	TRUE	FALSE
chr1	154966519	T	A	ENST00000448116	ENSG00000160691	SHC1	TRUE	FALSE
chr1	154966519	T	C	ENST00000448116	ENSG00000160691	SHC1	TRUE	FALSE
chr1	154966519	T	G	ENST00000448116	ENSG00000160691	SHC1	TRUE	FALSE
chr1	154967669	A	C	ENST00000448116	ENSG00000160691	SHC1	TRUE	TRUE
chr1	154967669	A	G	ENST00000448116	ENSG00000160691	SHC1	TRUE	FALSE
chr1	154967669	A	T	ENST00000448116	ENSG00000160691	SHC1	TRUE	TRUE
chr1	154967670	C	A	ENST00000448116	ENSG00000160691	SHC1	TRUE	TRUE
chr1	154967670	C	G	ENST00000448116	ENSG00000160691	SHC1	TRUE	TRUE
chr1	154967670	C	T	ENST00000448116	ENSG00000160691	SHC1	TRUE	TRUE
chr1	154967693	T	A	ENST00000448116	ENSG00000160691	SHC1	TRUE	TRUE
chr1	154967709	G	C	ENST00000448116	ENSG00000160691	SHC1	TRUE	TRUE
chr1	154967709	G	T	ENST00000448116	ENSG00000160691	SHC1	TRUE	TRUE
chr1	154967714	G	A	ENST00000448116	ENSG00000160691	SHC1	TRUE	TRUE
chr1	154967717	T	A	ENST00000448116	ENSG00000160691	SHC1	TRUE	TRUE
chr1	154967725	A	T	ENST00000448116	ENSG00000160691	SHC1	TRUE	TRUE
chr1	154967729	C	A	ENST00000448116	ENSG00000160691	SHC1	TRUE	TRUE
chr1	154967738	G	A	ENST00000448116	ENSG00000160691	SHC1	TRUE	TRUE
chr1	154967762	G	A	ENST00000448116	ENSG00000160691	SHC1	TRUE	TRUE
chr1	154967774	C	A	ENST00000448116	ENSG00000160691	SHC1	TRUE	TRUE
chr1	154967778	A	T	ENST00000448116	ENSG00000160691	SHC1	TRUE	TRUE
chr1	154967783	C	A	ENST00000448116	ENSG00000160691	SHC1	TRUE	TRUE
chr1	154967793	G	T	ENST00000448116	ENSG00000160691	SHC1	TRUE	TRUE
chr1	154967798	C	A	ENST00000448116	ENSG00000160691	SHC1	TRUE	FALSE
chr1	154967798	C	G	ENST00000448116	ENSG00000160691	SHC1	TRUE	FALSE
chr1	154967798	C	T	ENST00000448116	ENSG00000160691	SHC1	TRUE	FALSE
chr1	154967799	T	A	ENST00000448116	ENSG00000160691	SHC1	TRUE	FALSE
chr1	154967799	T	C	ENST00000448116	ENSG00000160691	SHC1	TRUE	FALSE
chr1	154967799	T	G	ENST00000448116	ENSG00000160691	SHC1	TRUE	FALSE
chr1	154967978	A	C	ENST00000448116	ENSG00000160691	SHC1	TRUE	FALSE
chr1	154967978	A	G	ENST00000448116	ENSG00000160691	SHC1	TRUE	FALSE
chr1	154967978	A	T	ENST00000448116	ENSG00000160691	SHC1	TRUE	FALSE
chr1	154967979	C	A	ENST00000448116	ENSG00000160691	SHC1	TRUE	FALSE
chr1	154967979	C	G	ENST00000448116	ENSG00000160691	SHC1	TRUE	TRUE
chr1	154967979	C	T	ENST00000448116	ENSG00000160691	SHC1	TRUE	FALSE
chr1	154967983	T	A	ENST00000448116	ENSG00000160691	SHC1	TRUE	TRUE
chr1	154967986	G	A	ENST00000448116	ENSG00000160691	SHC1	TRUE	TRUE
chr1	154968001	T	A	ENST00000448116	ENSG00000160691	SHC1	TRUE	TRUE
chr1	154968008	A	C	ENST00000448116	ENSG00000160691	SHC1	TRUE	TRUE
chr1	154968008	A	T	ENST00000448116	ENSG00000160691	SHC1	TRUE	TRUE
chr1	154968017	A	C	ENST00000448116	ENSG00000160691	SHC1	TRUE	TRUE
chr1	154968017	A	T	ENST00000448116	ENSG00000160691	SHC1	TRUE	TRUE
chr1	154968022	C	A	ENST00000448116	ENSG00000160691	SHC1	TRUE	TRUE
chr1	154968032	C	A	ENST00000448116	ENSG00000160691	SHC1	TRUE	FALSE
chr1	154968032	C	G	ENST00000448116	ENSG00000160691	SHC1	TRUE	FALSE
chr1	154968032	C	T	ENST00000448116	ENSG00000160691	SHC1	TRUE	FALSE
chr1	154968033	T	A	ENST00000448116	ENSG00000160691	SHC1	TRUE	FALSE
chr1	154968033	T	C	ENST00000448116	ENSG00000160691	SHC1	TRUE	FALSE
chr1	154968033	T	G	ENST00000448116	ENSG00000160691	SHC1	TRUE	FALSE
chr1	154968202	A	C	ENST00000448116	ENSG00000160691	SHC1	TRUE	FALSE
chr1	154968202	A	G	ENST00000448116	ENSG00000160691	SHC1	TRUE	FALSE
chr1	154968202	A	T	ENST00000448116	ENSG00000160691	SHC1	TRUE	FALSE
chr1	154968203	C	A	ENST00000448116	ENSG00000160691	SHC1	TRUE	FALSE
chr1	154968203	C	G	ENST00000448116	ENSG00000160691	SHC1	TRUE	FALSE
chr1	154968203	C	T	ENST00000448116	ENSG00000160691	SHC1	TRUE	FALSE
chr1	154968226	G	C	ENST00000448116	ENSG00000160691	SHC1	TRUE	TRUE
chr1	154968226	G	T	ENST00000448116	ENSG00000160691	SHC1	TRUE	TRUE
chr1	154968236	G	A	ENST00000448116	ENSG00000160691	SHC1	TRUE	TRUE
chr1	154968258	C	A	ENST00000448116	ENSG00000160691	SHC1	TRUE	FALSE
chr1	154968258	C	G	ENST00000448116	ENSG00000160691	SHC1	TRUE	FALSE
chr1	154968258	C	T	ENST00000448116	ENSG00000160691	SHC1	TRUE	FALSE
chr1	154968259	T	A	ENST00000448116	ENSG00000160691	SHC1	TRUE	FALSE
chr1	154968259	T	C	ENST00000448116	ENSG00000160691	SHC1	TRUE	FALSE
chr1	154968259	T	G	ENST00000448116	ENSG00000160691	SHC1	TRUE	FALSE
chr1	154968493	A	C	ENST00000448116	ENSG00000160691	SHC1	TRUE	FALSE
chr1	154968493	A	G	ENST00000448116	ENSG00000160691	SHC1	TRUE	FALSE
chr1	154968493	A	T	ENST00000448116	ENSG00000160691	SHC1	TRUE	FALSE
chr1	154968494	C	A	ENST00000448116	ENSG00000160691	SHC1	TRUE	FALSE
chr1	154968494	C	G	ENST00000448116	ENSG00000160691	SHC1	TRUE	FALSE
chr1	154968494	C	T	ENST00000448116	ENSG00000160691	SHC1	TRUE	FALSE
chr1	154968497	G	A	ENST00000448116	ENSG00000160691	SHC1	TRUE	TRUE
chr1	154968500	T	A	ENST00000448116	ENSG00000160691	SHC1	TRUE	TRUE
chr1	154968501	G	T	ENST00000448116	ENSG00000160691	SHC1	TRUE	TRUE
chr1	154968560	C	A	ENST00000448116	ENSG00000160691	SHC1	TRUE	TRUE
chr1	154968569	T	A	ENST00000448116	ENSG00000160691	SHC1	TRUE	TRUE
chr1	154968609	A	T	ENST00000448116	ENSG00000160691	SHC1	TRUE	TRUE
chr1	154968615	C	A	ENST00000448116	ENSG00000160691	SHC1	TRUE	FALSE
chr1	154968615	C	G	ENST00000448116	ENSG00000160691	SHC1	TRUE	FALSE
chr1	154968615	C	T	ENST00000448116	ENSG00000160691	SHC1	TRUE	FALSE
chr1	154968616	T	A	ENST00000448116	ENSG00000160691	SHC1	TRUE	FALSE
chr1	154968616	T	C	ENST00000448116	ENSG00000160691	SHC1	TRUE	FALSE
chr1	154968616	T	G	ENST00000448116	ENSG00000160691	SHC1	TRUE	FALSE
chr1	154968769	A	C	ENST00000448116	ENSG00000160691	SHC1	TRUE	FALSE
chr1	154968769	A	G	ENST00000448116	ENSG00000160691	SHC1	TRUE	FALSE
chr1	154968769	A	T	ENST00000448116	ENSG00000160691	SHC1	TRUE	FALSE
chr1	154968770	C	A	ENST00000448116	ENSG00000160691	SHC1	TRUE	FALSE
chr1	154968770	C	G	ENST00000448116	ENSG00000160691	SHC1	TRUE	FALSE
chr1	154968770	C	T	ENST00000448116	ENSG00000160691	SHC1	TRUE	FALSE
chr1	154968773	T	A	ENST00000448116	ENSG00000160691	SHC1	TRUE	TRUE
chr1	154968776	T	A	ENST00000448116	ENSG00000160691	SHC1	TRUE	TRUE
chr1	154968794	T	A	ENST00000448116	ENSG00000160691	SHC1	TRUE	TRUE
chr1	154968812	C	A	ENST00000448116	ENSG00000160691	SHC1	TRUE	TRUE
chr1	154968813	A	T	ENST00000448116	ENSG00000160691	SHC1	TRUE	TRUE
chr1	154968833	C	A	ENST00000448116	ENSG00000160691	SHC1	TRUE	TRUE
chr1	154968835	C	A	ENST00000448116	ENSG00000160691	SHC1	TRUE	FALSE
chr1	154968835	C	G	ENST00000448116	ENSG00000160691	SHC1	TRUE	FALSE
chr1	154968835	C	T	ENST00000448116	ENSG00000160691	SHC1	TRUE	FALSE
chr1	154968836	T	A	ENST00000448116	ENSG00000160691	SHC1	TRUE	FALSE
chr1	154968836	T	C	ENST00000448116	ENSG00000160691	SHC1	TRUE	FALSE
chr1	154968836	T	G	ENST00000448116	ENSG00000160691	SHC1	TRUE	FALSE
chr1	154969376	A	C	ENST00000448116	ENSG00000160691	SHC1	TRUE	FALSE
chr1	154969376	A	G	ENST00000448116	ENSG00000160691	SHC1	TRUE	FALSE
chr1	154969376	A	T	ENST00000448116	ENSG00000160691	SHC1	TRUE	FALSE
chr1	154969377	C	A	ENST00000448116	ENSG00000160691	SHC1	TRUE	FALSE
chr1	154969377	C	G	ENST00000448116	ENSG00000160691	SHC1	TRUE	FALSE
chr1	154969377	C	T	ENST00000448116	ENSG00000160691	SHC1	TRUE	FALSE
chr1	154969388	G	A	ENST00000448116	ENSG00000160691	SHC1	TRUE	TRUE
chr1	154969420	G	C	ENST00000448116	ENSG00000160691	SHC1	TRUE	TRUE
chr1	154969420	G	T	ENST00000448116	ENSG00000160691	SHC1	TRUE	TRUE
chr1	154969424	G	A	ENST00000448116	ENSG00000160691	SHC1	TRUE	TRUE
chr1	154969433	C	A	ENST00000448116	ENSG00000160691	SHC1	TRUE	TRUE
chr1	154969437	A	T	ENST00000448116	ENSG00000160691	SHC1	TRUE	TRUE
chr1	154969446	G	C	ENST00000448116	ENSG00000160691	SHC1	TRUE	TRUE
chr1	154969446	G	T	ENST00000448116	ENSG00000160691	SHC1	TRUE	TRUE
chr1	154969449	C	A	ENST00000448116	ENSG00000160691	SHC1	TRUE	FALSE
chr1	154969449	C	G	ENST00000448116	ENSG00000160691	SHC1	TRUE	FALSE
chr1	154969449	C	T	ENST00000448116	ENSG00000160691	SHC1	TRUE	FALSE
chr1	154969450	T	A	ENST00000448116	ENSG00000160691	SHC1	TRUE	FALSE
chr1	154969450	T	C	ENST00000448116	ENSG00000160691	SHC1	TRUE	FALSE
chr1	154969450	T	G	ENST00000448116	ENSG00000160691	SHC1	TRUE	FALSE
chr1	154970030	A	C	ENST00000448116	ENSG00000160691	SHC1	TRUE	FALSE
chr1	154970030	A	G	ENST00000448116	ENSG00000160691	SHC1	TRUE	FALSE
chr1	154970030	A	T	ENST00000448116	ENSG00000160691	SHC1	TRUE	FALSE
chr1	154970031	C	A	ENST00000448116	ENSG00000160691	SHC1	TRUE	FALSE
chr1	154970031	C	G	ENST00000448116	ENSG00000160691	SHC1	TRUE	FALSE
chr1	154970031	C	T	ENST00000448116	ENSG00000160691	SHC1	TRUE	FALSE
chr1	154970039	A	T	ENST00000448116	ENSG00000160691	SHC1	TRUE	TRUE
chr1	154970041	G	C	ENST00000448116	ENSG00000160691	SHC1	TRUE	TRUE
chr1	154970041	G	T	ENST00000448116	ENSG00000160691	SHC1	TRUE	TRUE
chr1	154970058	C	A	ENST00000448116	ENSG00000160691	SHC1	TRUE	TRUE
chr1	154970067	T	A	ENST00000448116	ENSG00000160691	SHC1	TRUE	TRUE
chr1	154970083	C	T	ENST00000448116	ENSG00000160691	SHC1	TRUE	TRUE
chr1	154970084	C	T	ENST00000448116	ENSG00000160691	SHC1	TRUE	TRUE
chr1	154970100	T	A	ENST00000448116	ENSG00000160691	SHC1	TRUE	TRUE
chr1	154970125	C	T	ENST00000448116	ENSG00000160691	SHC1	TRUE	TRUE
chr1	154970126	C	T	ENST00000448116	ENSG00000160691	SHC1	TRUE	TRUE
chr1	154970130	C	A	ENST00000448116	ENSG00000160691	SHC1	TRUE	TRUE
chr1	154970133	C	A	ENST00000448116	ENSG00000160691	SHC1	TRUE	TRUE
chr1	154970145	G	A	ENST00000448116	ENSG00000160691	SHC1	TRUE	TRUE
chr1	154970154	C	A	ENST00000448116	ENSG00000160691	SHC1	TRUE	TRUE
chr1	154970181	C	A	ENST00000448116	ENSG00000160691	SHC1	TRUE	TRUE
chr1	154970190	T	A	ENST00000448116	ENSG00000160691	SHC1	TRUE	TRUE
chr1	154970202	G	A	ENST00000448116	ENSG00000160691	SHC1	TRUE	TRUE
chr1	154970222	G	C	ENST00000448116	ENSG00000160691	SHC1	TRUE	TRUE
chr1	154970222	G	T	ENST00000448116	ENSG00000160691	SHC1	TRUE	TRUE
chr1	154970253	C	A	ENST00000448116	ENSG00000160691	SHC1	TRUE	TRUE
chr1	154970274	C	A	ENST00000448116	ENSG00000160691	SHC1	TRUE	TRUE
chr1	154970280	C	A	ENST00000448116	ENSG00000160691	SHC1	TRUE	TRUE
chr1	154970286	T	A	ENST00000448116	ENSG00000160691	SHC1	TRUE	TRUE
chr1	154970350	G	T	ENST00000448116	ENSG00000160691	SHC1	TRUE	TRUE
chr1	154970408	G	C	ENST00000448116	ENSG00000160691	SHC1	TRUE	TRUE
chr1	154970408	G	T	ENST00000448116	ENSG00000160691	SHC1	TRUE	TRUE
chr1	154970414	G	C	ENST00000448116	ENSG00000160691	SHC1	TRUE	TRUE
chr1	154970414	G	T	ENST00000448116	ENSG00000160691	SHC1	TRUE	TRUE
chr1	154970430	C	A	ENST00000448116	ENSG00000160691	SHC1	TRUE	TRUE
chr1	154970433	C	A	ENST00000448116	ENSG00000160691	SHC1	TRUE	TRUE
chr1	154970460	C	A	ENST00000448116	ENSG00000160691	SHC1	TRUE	FALSE
chr1	154970463	C	A	ENST00000448116	ENSG00000160691	SHC1	TRUE	FALSE
chr1	154970468	G	T	ENST00000448116	ENSG00000160691	SHC1	TRUE	FALSE
chr1	154970471	G	C	ENST00000448116	ENSG00000160691	SHC1	TRUE	FALSE
chr1	154970471	G	T	ENST00000448116	ENSG00000160691	SHC1	TRUE	FALSE
chr1	154970481	C	A	ENST00000448116	ENSG00000160691	SHC1	FALSE	FALSE
chr1	154970497	G	C	ENST00000448116	ENSG00000160691	SHC1	FALSE	FALSE
chr1	154970497	G	T	ENST00000448116	ENSG00000160691	SHC1	FALSE	FALSE
chr1	154970502	T	A	ENST00000448116	ENSG00000160691	SHC1	FALSE	FALSE
chr1	154970508	T	A	ENST00000448116	ENSG00000160691	SHC1	FALSE	FALSE
chr1	154974750	C	A	ENST00000308987	ENSG00000173207	CKS1B	FALSE	FALSE
chr1	154974755	A	T	ENST00000308987	ENSG00000173207	CKS1B	FALSE	FALSE
chr1	154974758	C	T	ENST00000308987	ENSG00000173207	CKS1B	FALSE	FALSE
chr1	154974766	C	A	ENST00000308987	ENSG00000173207	CKS1B	FALSE	FALSE
chr1	154974766	C	G	ENST00000308987	ENSG00000173207	CKS1B	FALSE	FALSE
chr1	154974769	T	A	ENST00000308987	ENSG00000173207	CKS1B	FALSE	FALSE
chr1	154974769	T	G	ENST00000308987	ENSG00000173207	CKS1B	FALSE	FALSE
chr1	154974771	C	A	ENST00000308987	ENSG00000173207	CKS1B	FALSE	FALSE
chr1	154974776	A	T	ENST00000308987	ENSG00000173207	CKS1B	FALSE	FALSE
chr1	154974781	C	A	ENST00000308987	ENSG00000173207	CKS1B	FALSE	FALSE
chr1	154974781	C	G	ENST00000308987	ENSG00000173207	CKS1B	FALSE	FALSE
chr1	154974788	G	T	ENST00000308987	ENSG00000173207	CKS1B	FALSE	FALSE
chr1	154974791	G	T	ENST00000308987	ENSG00000173207	CKS1B	FALSE	FALSE
chr1	154974797	G	T	ENST00000308987	ENSG00000173207	CKS1B	TRUE	FALSE
chr1	154974802	T	A	ENST00000308987	ENSG00000173207	CKS1B	TRUE	FALSE
chr1	154974802	T	G	ENST00000308987	ENSG00000173207	CKS1B	TRUE	FALSE
chr1	154974803	C	T	ENST00000308987	ENSG00000173207	CKS1B	TRUE	FALSE
chr1	154974805	G	A	ENST00000308987	ENSG00000173207	CKS1B	FALSE	FALSE
chr1	154974805	G	C	ENST00000308987	ENSG00000173207	CKS1B	FALSE	FALSE
chr1	154974805	G	T	ENST00000308987	ENSG00000173207	CKS1B	FALSE	FALSE
chr1	154974806	T	A	ENST00000308987	ENSG00000173207	CKS1B	FALSE	FALSE
chr1	154974806	T	C	ENST00000308987	ENSG00000173207	CKS1B	FALSE	FALSE
chr1	154974806	T	G	ENST00000308987	ENSG00000173207	CKS1B	FALSE	FALSE
chr1	154977985	A	C	ENST00000308987	ENSG00000173207	CKS1B	TRUE	FALSE
chr1	154977985	A	G	ENST00000308987	ENSG00000173207	CKS1B	TRUE	FALSE
chr1	154977985	A	T	ENST00000308987	ENSG00000173207	CKS1B	TRUE	FALSE
chr1	154977986	G	A	ENST00000308987	ENSG00000173207	CKS1B	TRUE	FALSE
chr1	154977986	G	C	ENST00000308987	ENSG00000173207	CKS1B	TRUE	FALSE
chr1	154977986	G	T	ENST00000308987	ENSG00000173207	CKS1B	TRUE	FALSE
chr1	154978003	A	T	ENST00000308987	ENSG00000173207	CKS1B	TRUE	TRUE
chr1	154978015	A	T	ENST00000308987	ENSG00000173207	CKS1B	TRUE	TRUE
chr1	154978027	A	T	ENST00000308987	ENSG00000173207	CKS1B	TRUE	TRUE
chr1	154978045	G	T	ENST00000308987	ENSG00000173207	CKS1B	TRUE	TRUE
chr1	154978051	G	T	ENST00000308987	ENSG00000173207	CKS1B	TRUE	TRUE
chr1	154978055	G	A	ENST00000308987	ENSG00000173207	CKS1B	TRUE	TRUE
chr1	154978056	G	A	ENST00000308987	ENSG00000173207	CKS1B	TRUE	TRUE
chr1	154978072	C	T	ENST00000308987	ENSG00000173207	CKS1B	FALSE	FALSE
chr1	154978075	C	T	ENST00000308987	ENSG00000173207	CKS1B	FALSE	FALSE
chr1	154978081	C	T	ENST00000308987	ENSG00000173207	CKS1B	FALSE	FALSE
chr1	154978084	G	T	ENST00000308987	ENSG00000173207	CKS1B	FALSE	FALSE
chr1	154978088	G	A	ENST00000308987	ENSG00000173207	CKS1B	FALSE	FALSE
chr1	154978089	G	A	ENST00000308987	ENSG00000173207	CKS1B	FALSE	FALSE
chr1	154978098	T	A	ENST00000308987	ENSG00000173207	CKS1B	FALSE	FALSE
chr1	154978098	T	G	ENST00000308987	ENSG00000173207	CKS1B	FALSE	FALSE
chr1	154978108	G	T	ENST00000308987	ENSG00000173207	CKS1B	FALSE	FALSE
chr1	154978114	G	T	ENST00000308987	ENSG00000173207	CKS1B	FALSE	FALSE
chr1	154978115	G	A	ENST00000308987	ENSG00000173207	CKS1B	TRUE	FALSE
chr1	154978115	G	C	ENST00000308987	ENSG00000173207	CKS1B	TRUE	FALSE
chr1	154978115	G	T	ENST00000308987	ENSG00000173207	CKS1B	TRUE	FALSE
chr1	154978116	T	A	ENST00000308987	ENSG00000173207	CKS1B	TRUE	FALSE
chr1	154978116	T	C	ENST00000308987	ENSG00000173207	CKS1B	TRUE	FALSE
chr1	154978116	T	G	ENST00000308987	ENSG00000173207	CKS1B	TRUE	FALSE
chr1	154978723	A	C	ENST00000308987	ENSG00000173207	CKS1B	FALSE	FALSE
chr1	154978723	A	G	ENST00000308987	ENSG00000173207	CKS1B	FALSE	FALSE
chr1	154978723	A	T	ENST00000308987	ENSG00000173207	CKS1B	FALSE	FALSE
chr1	154978724	G	A	ENST00000308987	ENSG00000173207	CKS1B	FALSE	FALSE
chr1	154978724	G	C	ENST00000308987	ENSG00000173207	CKS1B	FALSE	FALSE
chr1	154978724	G	T	ENST00000308987	ENSG00000173207	CKS1B	FALSE	FALSE
chr1	154978737	T	A	ENST00000308987	ENSG00000173207	CKS1B	FALSE	FALSE
chr1	154978760	A	T	ENST00000308987	ENSG00000173207	CKS1B	FALSE	FALSE
chr1	154978763	A	T	ENST00000308987	ENSG00000173207	CKS1B	FALSE	FALSE
chr1	154978769	A	T	ENST00000308987	ENSG00000173207	CKS1B	FALSE	FALSE
chr1	154978772	A	T	ENST00000308987	ENSG00000173207	CKS1B	FALSE	FALSE
chr1	154983702	G	A	ENST00000292180	ENSG00000160688	FLAD1	FALSE	FALSE
chr1	154983703	G	A	ENST00000292180	ENSG00000160688	FLAD1	FALSE	FALSE
chr1	154983708	T	A	ENST00000292180	ENSG00000160688	FLAD1	FALSE	FALSE
chr1	154983710	G	T	ENST00000292180	ENSG00000160688	FLAD1	FALSE	FALSE
chr1	154983720	T	A	ENST00000292180	ENSG00000160688	FLAD1	FALSE	FALSE
chr1	154983720	T	G	ENST00000292180	ENSG00000160688	FLAD1	FALSE	FALSE
chr1	154983725	C	T	ENST00000292180	ENSG00000160688	FLAD1	FALSE	FALSE
chr1	154983731	C	T	ENST00000292180	ENSG00000160688	FLAD1	FALSE	FALSE
chr1	154983734	G	T	ENST00000292180	ENSG00000160688	FLAD1	FALSE	FALSE
chr1	154983737	C	T	ENST00000292180	ENSG00000160688	FLAD1	FALSE	FALSE
chr1	154983750	T	A	ENST00000292180	ENSG00000160688	FLAD1	TRUE	FALSE
chr1	154983753	C	A	ENST00000292180	ENSG00000160688	FLAD1	TRUE	FALSE
chr1	154983753	C	G	ENST00000292180	ENSG00000160688	FLAD1	TRUE	FALSE
chr1	154983762	G	A	ENST00000292180	ENSG00000160688	FLAD1	TRUE	FALSE
chr1	154983763	G	A	ENST00000292180	ENSG00000160688	FLAD1	TRUE	FALSE
chr1	154983765	T	A	ENST00000292180	ENSG00000160688	FLAD1	TRUE	FALSE
chr1	154983765	T	G	ENST00000292180	ENSG00000160688	FLAD1	TRUE	FALSE
chr1	154983767	G	T	ENST00000292180	ENSG00000160688	FLAD1	TRUE	TRUE
chr1	154983770	A	T	ENST00000292180	ENSG00000160688	FLAD1	TRUE	TRUE
chr1	154983788	G	T	ENST00000292180	ENSG00000160688	FLAD1	TRUE	TRUE
chr1	154983791	G	T	ENST00000292180	ENSG00000160688	FLAD1	TRUE	TRUE
chr1	154983823	T	A	ENST00000292180	ENSG00000160688	FLAD1	TRUE	TRUE
chr1	154983831	G	A	ENST00000292180	ENSG00000160688	FLAD1	TRUE	TRUE
chr1	154983832	G	A	ENST00000292180	ENSG00000160688	FLAD1	TRUE	TRUE
chr1	154983839	C	T	ENST00000292180	ENSG00000160688	FLAD1	TRUE	TRUE
chr1	154983849	C	A	ENST00000292180	ENSG00000160688	FLAD1	TRUE	TRUE
chr1	154983854	C	T	ENST00000292180	ENSG00000160688	FLAD1	TRUE	TRUE
chr1	154983877	T	A	ENST00000292180	ENSG00000160688	FLAD1	TRUE	TRUE
chr1	154983877	T	G	ENST00000292180	ENSG00000160688	FLAD1	TRUE	TRUE
chr1	154983884	C	T	ENST00000292180	ENSG00000160688	FLAD1	TRUE	TRUE
chr1	154983889	C	A	ENST00000292180	ENSG00000160688	FLAD1	TRUE	TRUE
chr1	154983916	C	A	ENST00000292180	ENSG00000160688	FLAD1	TRUE	TRUE
chr1	154983918	T	A	ENST00000292180	ENSG00000160688	FLAD1	TRUE	TRUE
chr1	154983920	C	T	ENST00000292180	ENSG00000160688	FLAD1	TRUE	TRUE
chr1	154983949	C	A	ENST00000292180	ENSG00000160688	FLAD1	TRUE	TRUE
chr1	154983949	C	G	ENST00000292180	ENSG00000160688	FLAD1	TRUE	TRUE
chr1	154983951	G	A	ENST00000292180	ENSG00000160688	FLAD1	TRUE	TRUE
chr1	154983952	G	A	ENST00000292180	ENSG00000160688	FLAD1	TRUE	TRUE
chr1	154983960	T	A	ENST00000292180	ENSG00000160688	FLAD1	TRUE	TRUE
chr1	154983962	C	T	ENST00000292180	ENSG00000160688	FLAD1	TRUE	TRUE
chr1	154983971	A	T	ENST00000292180	ENSG00000160688	FLAD1	TRUE	TRUE
chr1	154983974	G	T	ENST00000292180	ENSG00000160688	FLAD1	TRUE	TRUE
chr1	154984004	G	T	ENST00000292180	ENSG00000160688	FLAD1	TRUE	TRUE
chr1	154984049	G	T	ENST00000292180	ENSG00000160688	FLAD1	TRUE	TRUE
chr1	154984055	G	T	ENST00000292180	ENSG00000160688	FLAD1	TRUE	TRUE
chr1	154984064	A	T	ENST00000292180	ENSG00000160688	FLAD1	TRUE	TRUE
chr1	154984067	G	A	ENST00000292180	ENSG00000160688	FLAD1	FALSE	FALSE
chr1	154984067	G	C	ENST00000292180	ENSG00000160688	FLAD1	FALSE	FALSE
chr1	154984067	G	T	ENST00000292180	ENSG00000160688	FLAD1	FALSE	FALSE
chr1	154984068	T	A	ENST00000292180	ENSG00000160688	FLAD1	FALSE	FALSE
chr1	154984068	T	C	ENST00000292180	ENSG00000160688	FLAD1	FALSE	FALSE
chr1	154984068	T	G	ENST00000292180	ENSG00000160688	FLAD1	FALSE	FALSE
chr1	154988103	A	C	ENST00000292180	ENSG00000160688	FLAD1	FALSE	FALSE
chr1	154988103	A	G	ENST00000292180	ENSG00000160688	FLAD1	FALSE	FALSE
chr1	154988103	A	T	ENST00000292180	ENSG00000160688	FLAD1	FALSE	FALSE
chr1	154988104	G	A	ENST00000292180	ENSG00000160688	FLAD1	FALSE	FALSE
chr1	154988104	G	C	ENST00000292180	ENSG00000160688	FLAD1	FALSE	FALSE
chr1	154988104	G	T	ENST00000292180	ENSG00000160688	FLAD1	FALSE	FALSE
chr1	154988105	G	T	ENST00000292180	ENSG00000160688	FLAD1	TRUE	TRUE
chr1	154988114	C	T	ENST00000292180	ENSG00000160688	FLAD1	TRUE	TRUE
chr1	154988140	C	A	ENST00000292180	ENSG00000160688	FLAD1	TRUE	TRUE
chr1	154988165	C	T	ENST00000292180	ENSG00000160688	FLAD1	TRUE	TRUE
chr1	154988173	C	A	ENST00000292180	ENSG00000160688	FLAD1	TRUE	TRUE
chr1	154988174	C	T	ENST00000292180	ENSG00000160688	FLAD1	TRUE	TRUE
chr1	154988181	C	A	ENST00000292180	ENSG00000160688	FLAD1	TRUE	TRUE
chr1	154988181	C	G	ENST00000292180	ENSG00000160688	FLAD1	TRUE	TRUE
chr1	154988195	G	T	ENST00000292180	ENSG00000160688	FLAD1	TRUE	TRUE
chr1	154988216	G	T	ENST00000292180	ENSG00000160688	FLAD1	TRUE	TRUE
chr1	154988297	G	T	ENST00000292180	ENSG00000160688	FLAD1	TRUE	TRUE
chr1	154988309	C	T	ENST00000292180	ENSG00000160688	FLAD1	TRUE	TRUE
chr1	154988318	G	T	ENST00000292180	ENSG00000160688	FLAD1	TRUE	TRUE
chr1	154988324	G	T	ENST00000292180	ENSG00000160688	FLAD1	TRUE	TRUE
chr1	154988330	A	T	ENST00000292180	ENSG00000160688	FLAD1	TRUE	TRUE
chr1	154988342	A	T	ENST00000292180	ENSG00000160688	FLAD1	TRUE	TRUE
chr1	154988346	T	A	ENST00000292180	ENSG00000160688	FLAD1	TRUE	TRUE
chr1	154988348	G	T	ENST00000292180	ENSG00000160688	FLAD1	TRUE	TRUE
chr1	154988360	A	T	ENST00000292180	ENSG00000160688	FLAD1	TRUE	TRUE
chr1	154988369	G	T	ENST00000292180	ENSG00000160688	FLAD1	TRUE	TRUE
chr1	154988375	G	T	ENST00000292180	ENSG00000160688	FLAD1	TRUE	TRUE
chr1	154988382	G	A	ENST00000292180	ENSG00000160688	FLAD1	TRUE	TRUE
chr1	154988383	G	A	ENST00000292180	ENSG00000160688	FLAD1	TRUE	TRUE
chr1	154988384	G	T	ENST00000292180	ENSG00000160688	FLAD1	TRUE	TRUE
chr1	154988387	A	T	ENST00000292180	ENSG00000160688	FLAD1	TRUE	TRUE
chr1	154988394	C	A	ENST00000292180	ENSG00000160688	FLAD1	TRUE	TRUE
chr1	154988394	C	G	ENST00000292180	ENSG00000160688	FLAD1	TRUE	TRUE
chr1	154988397	T	A	ENST00000292180	ENSG00000160688	FLAD1	TRUE	TRUE
chr1	154988425	T	A	ENST00000292180	ENSG00000160688	FLAD1	TRUE	TRUE
chr1	154988425	T	G	ENST00000292180	ENSG00000160688	FLAD1	TRUE	TRUE
chr1	154988440	C	A	ENST00000292180	ENSG00000160688	FLAD1	TRUE	TRUE
chr1	154988447	C	T	ENST00000292180	ENSG00000160688	FLAD1	TRUE	TRUE
chr1	154988456	A	T	ENST00000292180	ENSG00000160688	FLAD1	TRUE	TRUE
chr1	154988477	C	T	ENST00000292180	ENSG00000160688	FLAD1	TRUE	TRUE
chr1	154988488	C	A	ENST00000292180	ENSG00000160688	FLAD1	TRUE	TRUE
chr1	154988488	C	G	ENST00000292180	ENSG00000160688	FLAD1	TRUE	TRUE
chr1	154988507	G	T	ENST00000292180	ENSG00000160688	FLAD1	TRUE	TRUE
chr1	154988528	G	T	ENST00000292180	ENSG00000160688	FLAD1	TRUE	TRUE
chr1	154988537	A	T	ENST00000292180	ENSG00000160688	FLAD1	TRUE	TRUE
chr1	154988540	G	T	ENST00000292180	ENSG00000160688	FLAD1	TRUE	TRUE
chr1	154988549	C	T	ENST00000292180	ENSG00000160688	FLAD1	TRUE	TRUE
chr1	154988564	C	T	ENST00000292180	ENSG00000160688	FLAD1	TRUE	TRUE
chr1	154988574	C	A	ENST00000292180	ENSG00000160688	FLAD1	TRUE	TRUE
chr1	154988574	C	G	ENST00000292180	ENSG00000160688	FLAD1	TRUE	TRUE
chr1	154988576	A	T	ENST00000292180	ENSG00000160688	FLAD1	TRUE	TRUE
chr1	154988579	G	T	ENST00000292180	ENSG00000160688	FLAD1	TRUE	TRUE
chr1	154988587	T	A	ENST00000292180	ENSG00000160688	FLAD1	TRUE	TRUE
chr1	154988587	T	G	ENST00000292180	ENSG00000160688	FLAD1	TRUE	TRUE
chr1	154988600	G	T	ENST00000292180	ENSG00000160688	FLAD1	TRUE	TRUE
chr1	154988627	G	T	ENST00000292180	ENSG00000160688	FLAD1	TRUE	TRUE
chr1	154988633	C	T	ENST00000292180	ENSG00000160688	FLAD1	TRUE	TRUE
chr1	154988645	G	T	ENST00000292180	ENSG00000160688	FLAD1	TRUE	TRUE
chr1	154988671	C	A	ENST00000292180	ENSG00000160688	FLAD1	TRUE	TRUE
chr1	154988671	C	G	ENST00000292180	ENSG00000160688	FLAD1	TRUE	TRUE
chr1	154988679	G	A	ENST00000292180	ENSG00000160688	FLAD1	TRUE	TRUE
chr1	154988680	G	A	ENST00000292180	ENSG00000160688	FLAD1	TRUE	TRUE
chr1	154988692	C	A	ENST00000292180	ENSG00000160688	FLAD1	TRUE	TRUE
chr1	154988692	C	G	ENST00000292180	ENSG00000160688	FLAD1	TRUE	TRUE
chr1	154988695	T	A	ENST00000292180	ENSG00000160688	FLAD1	TRUE	TRUE
chr1	154988695	T	G	ENST00000292180	ENSG00000160688	FLAD1	TRUE	TRUE
chr1	154988696	C	T	ENST00000292180	ENSG00000160688	FLAD1	TRUE	TRUE
chr1	154988702	A	T	ENST00000292180	ENSG00000160688	FLAD1	TRUE	TRUE
chr1	154988718	C	A	ENST00000292180	ENSG00000160688	FLAD1	TRUE	TRUE
chr1	154988718	C	G	ENST00000292180	ENSG00000160688	FLAD1	TRUE	TRUE
chr1	154988720	G	T	ENST00000292180	ENSG00000160688	FLAD1	TRUE	TRUE
chr1	154988723	G	T	ENST00000292180	ENSG00000160688	FLAD1	TRUE	TRUE
chr1	154988726	G	T	ENST00000292180	ENSG00000160688	FLAD1	TRUE	TRUE
chr1	154988729	G	T	ENST00000292180	ENSG00000160688	FLAD1	TRUE	TRUE
chr1	154988738	G	T	ENST00000292180	ENSG00000160688	FLAD1	TRUE	TRUE
chr1	154988741	G	T	ENST00000292180	ENSG00000160688	FLAD1	TRUE	TRUE
chr1	154988746	C	A	ENST00000292180	ENSG00000160688	FLAD1	TRUE	TRUE
chr1	154988748	T	A	ENST00000292180	ENSG00000160688	FLAD1	TRUE	TRUE
chr1	154988755	C	A	ENST00000292180	ENSG00000160688	FLAD1	TRUE	TRUE
chr1	154988755	C	G	ENST00000292180	ENSG00000160688	FLAD1	TRUE	TRUE
chr1	154988769	T	A	ENST00000292180	ENSG00000160688	FLAD1	TRUE	TRUE
chr1	154988774	C	T	ENST00000292180	ENSG00000160688	FLAD1	TRUE	TRUE
chr1	154988777	G	T	ENST00000292180	ENSG00000160688	FLAD1	TRUE	TRUE
chr1	154988781	C	A	ENST00000292180	ENSG00000160688	FLAD1	TRUE	TRUE
chr1	154988794	C	A	ENST00000292180	ENSG00000160688	FLAD1	TRUE	TRUE
chr1	154988794	C	G	ENST00000292180	ENSG00000160688	FLAD1	TRUE	TRUE
chr1	154988810	G	T	ENST00000292180	ENSG00000160688	FLAD1	TRUE	TRUE
chr1	154988813	C	T	ENST00000292180	ENSG00000160688	FLAD1	TRUE	TRUE
chr1	154988822	G	T	ENST00000292180	ENSG00000160688	FLAD1	TRUE	TRUE
chr1	154988833	C	A	ENST00000292180	ENSG00000160688	FLAD1	TRUE	TRUE
chr1	154988833	C	G	ENST00000292180	ENSG00000160688	FLAD1	TRUE	TRUE
chr1	154988834	A	T	ENST00000292180	ENSG00000160688	FLAD1	TRUE	TRUE
chr1	154988843	G	T	ENST00000292180	ENSG00000160688	FLAD1	TRUE	TRUE
chr1	154988847	C	A	ENST00000292180	ENSG00000160688	FLAD1	TRUE	TRUE
chr1	154988847	C	G	ENST00000292180	ENSG00000160688	FLAD1	TRUE	TRUE
chr1	154988850	G	A	ENST00000292180	ENSG00000160688	FLAD1	TRUE	FALSE
chr1	154988850	G	C	ENST00000292180	ENSG00000160688	FLAD1	TRUE	FALSE
chr1	154988850	G	T	ENST00000292180	ENSG00000160688	FLAD1	TRUE	FALSE
chr1	154988851	T	A	ENST00000292180	ENSG00000160688	FLAD1	TRUE	FALSE
chr1	154988851	T	C	ENST00000292180	ENSG00000160688	FLAD1	TRUE	FALSE
chr1	154988851	T	G	ENST00000292180	ENSG00000160688	FLAD1	TRUE	FALSE
chr1	154989558	A	C	ENST00000292180	ENSG00000160688	FLAD1	TRUE	FALSE
chr1	154989558	A	G	ENST00000292180	ENSG00000160688	FLAD1	TRUE	FALSE
chr1	154989558	A	T	ENST00000292180	ENSG00000160688	FLAD1	TRUE	FALSE
chr1	154989559	G	A	ENST00000292180	ENSG00000160688	FLAD1	TRUE	FALSE
chr1	154989559	G	C	ENST00000292180	ENSG00000160688	FLAD1	TRUE	FALSE
chr1	154989559	G	T	ENST00000292180	ENSG00000160688	FLAD1	TRUE	FALSE
chr1	154989569	T	A	ENST00000292180	ENSG00000160688	FLAD1	TRUE	TRUE
chr1	154989574	A	T	ENST00000292180	ENSG00000160688	FLAD1	TRUE	TRUE
chr1	154989577	A	T	ENST00000292180	ENSG00000160688	FLAD1	TRUE	TRUE
chr1	154989595	C	T	ENST00000292180	ENSG00000160688	FLAD1	TRUE	TRUE
chr1	154989604	G	T	ENST00000292180	ENSG00000160688	FLAD1	TRUE	TRUE
chr1	154989619	C	T	ENST00000292180	ENSG00000160688	FLAD1	TRUE	TRUE
chr1	154989624	C	A	ENST00000292180	ENSG00000160688	FLAD1	TRUE	TRUE
chr1	154989624	C	G	ENST00000292180	ENSG00000160688	FLAD1	TRUE	TRUE
chr1	154989634	C	T	ENST00000292180	ENSG00000160688	FLAD1	TRUE	TRUE
chr1	154989642	T	A	ENST00000292180	ENSG00000160688	FLAD1	TRUE	TRUE
chr1	154989661	A	T	ENST00000292180	ENSG00000160688	FLAD1	TRUE	TRUE
chr1	154989669	C	A	ENST00000292180	ENSG00000160688	FLAD1	TRUE	TRUE
chr1	154989703	C	T	ENST00000292180	ENSG00000160688	FLAD1	TRUE	TRUE
chr1	154989708	G	A	ENST00000292180	ENSG00000160688	FLAD1	TRUE	FALSE
chr1	154989708	G	C	ENST00000292180	ENSG00000160688	FLAD1	TRUE	FALSE
chr1	154989708	G	T	ENST00000292180	ENSG00000160688	FLAD1	TRUE	FALSE
chr1	154989709	T	A	ENST00000292180	ENSG00000160688	FLAD1	TRUE	FALSE
chr1	154989709	T	C	ENST00000292180	ENSG00000160688	FLAD1	TRUE	FALSE
chr1	154989709	T	G	ENST00000292180	ENSG00000160688	FLAD1	TRUE	FALSE
chr1	154990157	A	C	ENST00000292180	ENSG00000160688	FLAD1	TRUE	FALSE
chr1	154990157	A	G	ENST00000292180	ENSG00000160688	FLAD1	TRUE	FALSE
chr1	154990157	A	T	ENST00000292180	ENSG00000160688	FLAD1	TRUE	FALSE
chr1	154990158	G	A	ENST00000292180	ENSG00000160688	FLAD1	TRUE	FALSE
chr1	154990158	G	C	ENST00000292180	ENSG00000160688	FLAD1	TRUE	FALSE
chr1	154990158	G	T	ENST00000292180	ENSG00000160688	FLAD1	TRUE	FALSE
chr1	154990160	A	T	ENST00000292180	ENSG00000160688	FLAD1	TRUE	TRUE
chr1	154990164	T	A	ENST00000292180	ENSG00000160688	FLAD1	TRUE	TRUE
chr1	154990164	T	G	ENST00000292180	ENSG00000160688	FLAD1	TRUE	TRUE
chr1	154990187	C	T	ENST00000292180	ENSG00000160688	FLAD1	TRUE	TRUE
chr1	154990198	T	A	ENST00000292180	ENSG00000160688	FLAD1	TRUE	TRUE
chr1	154990198	T	G	ENST00000292180	ENSG00000160688	FLAD1
chr1	154990223	G	T	ENST00000292180	ENSG00000160688	FLAD1	TRUE	TRUE
chr1	154990229	G	T	ENST00000292180	ENSG00000160688	FLAD1	TRUE	TRUE
chr1	154990232	C	T	ENST00000292180	ENSG00000160688	FLAD1	TRUE	TRUE
chr1	154990241	C	T	ENST00000292180	ENSG00000160688	FLAD1	TRUE	TRUE
chr1	154990253	A	T	ENST00000292180	ENSG00000160688	FLAD1	TRUE	TRUE
chr1	154990258	G	A	ENST00000292180	ENSG00000160688	FLAD1	TRUE	FALSE
chr1	154990258	G	C	ENST00000292180	ENSG00000160688	FLAD1	TRUE	FALSE
chr1	154990258	G	T	ENST00000292180	ENSG00000160688	FLAD1	TRUE	FALSE
chr1	154990259	T	A	ENST00000292180	ENSG00000160688	FLAD1	TRUE	FALSE
chr1	154990259	T	C	ENST00000292180	ENSG00000160688	FLAD1	TRUE	FALSE
chr1	154990259	T	G	ENST00000292180	ENSG00000160688	FLAD1	TRUE	FALSE
chr1	154990337	A	C	ENST00000292180	ENSG00000160688	FLAD1	TRUE	FALSE
chr1	154990337	A	G	ENST00000292180	ENSG00000160688	FLAD1	TRUE	FALSE
chr1	154990337	A	T	ENST00000292180	ENSG00000160688	FLAD1	TRUE	FALSE
chr1	154990338	G	A	ENST00000292180	ENSG00000160688	FLAD1	TRUE	FALSE
chr1	154990338	G	C	ENST00000292180	ENSG00000160688	FLAD1	TRUE	FALSE
chr1	154990338	G	T	ENST00000292180	ENSG00000160688	FLAD1	TRUE	FALSE
chr1	154990342	T	A	ENST00000292180	ENSG00000160688	FLAD1	TRUE	TRUE
chr1	154990342	T	G	ENST00000292180	ENSG00000160688	FLAD1	TRUE	TRUE
chr1	154990349	C	T	ENST00000292180	ENSG00000160688	FLAD1	TRUE	TRUE
chr1	154990356	T	A	ENST00000292180	ENSG00000160688	FLAD1	TRUE	TRUE
chr1	154990358	G	T	ENST00000292180	ENSG00000160688	FLAD1	TRUE	TRUE
chr1	154990364	G	T	ENST00000292180	ENSG00000160688	FLAD1	TRUE	TRUE
chr1	154990376	A	T	ENST00000292180	ENSG00000160688	FLAD1	TRUE	TRUE
chr1	154990379	C	T	ENST00000292180	ENSG00000160688	FLAD1	TRUE	TRUE
chr1	154990391	G	T	ENST00000292180	ENSG00000160688	FLAD1	TRUE	TRUE
chr1	154990397	C	T	ENST00000292180	ENSG00000160688	FLAD1	TRUE	TRUE
chr1	154990412	C	T	ENST00000292180	ENSG00000160688	FLAD1	TRUE	TRUE
chr1	154990418	G	T	ENST00000292180	ENSG00000160688	FLAD1	TRUE	TRUE
chr1	154990456	C	A	ENST00000292180	ENSG00000160688	FLAD1	TRUE	TRUE
chr1	154990456	C	G	ENST00000292180	ENSG00000160688	FLAD1	TRUE	TRUE
chr1	154990462	T	A	ENST00000292180	ENSG00000160688	FLAD1	TRUE	TRUE
chr1	154990471	C	A	ENST00000292180	ENSG00000160688	FLAD1	TRUE	TRUE
chr1	154990497	G	A	ENST00000292180	ENSG00000160688	FLAD1	TRUE	TRUE
chr1	154990498	G	A	ENST00000292180	ENSG00000160688	FLAD1	TRUE	TRUE
chr1	154990529	G	A	ENST00000292180	ENSG00000160688	FLAD1	FALSE	FALSE
chr1	154990529	G	C	ENST00000292180	ENSG00000160688	FLAD1	FALSE	FALSE
chr1	154990529	G	T	ENST00000292180	ENSG00000160688	FLAD1	FALSE	FALSE
chr1	154990530	T	A	ENST00000292180	ENSG00000160688	FLAD1	FALSE	FALSE
chr1	154990530	T	C	ENST00000292180	ENSG00000160688	FLAD1	FALSE	FALSE
chr1	154990530	T	G	ENST00000292180	ENSG00000160688	FLAD1	FALSE	FALSE
chr1	154992711	A	C	ENST00000292180	ENSG00000160688	FLAD1	TRUE	FALSE
chr1	154992711	A	G	ENST00000292180	ENSG00000160688	FLAD1	TRUE	FALSE
chr1	154992711	A	T	ENST00000292180	ENSG00000160688	FLAD1	TRUE	FALSE
chr1	154992712	G	A	ENST00000292180	ENSG00000160688	FLAD1	TRUE	FALSE
chr1	154992712	G	C	ENST00000292180	ENSG00000160688	FLAD1	TRUE	FALSE
chr1	154992712	G	T	ENST00000292180	ENSG00000160688	FLAD1	TRUE	FALSE
chr1	154992717	G	A	ENST00000292180	ENSG00000160688	FLAD1	TRUE	TRUE
chr1	154992718	G	A	ENST00000292180	ENSG00000160688	FLAD1	TRUE	TRUE
chr1	154992724	C	A	ENST00000292180	ENSG00000160688	FLAD1	TRUE	TRUE
chr1	154992724	C	G	ENST00000292180	ENSG00000160688	FLAD1	TRUE	TRUE
chr1	154992725	A	T	ENST00000292180	ENSG00000160688	FLAD1	TRUE	TRUE
chr1	154992735	G	A	ENST00000292180	ENSG00000160688	FLAD1	TRUE	TRUE
chr1	154992736	G	A	ENST00000292180	ENSG00000160688	FLAD1	FALSE	FALSE
chr1	154992749	C	T	ENST00000292180	ENSG00000160688	FLAD1	FALSE	FALSE
chr1	154992766	C	A	ENST00000292180	ENSG00000160688	FLAD1	FALSE	FALSE
chr1	154992766	C	G	ENST00000292180	ENSG00000160688	FLAD1	FALSE	FALSE
chr1	154992769	T	A	ENST00000292180	ENSG00000160688	FLAD1	FALSE	FALSE
chr1	154992778	T	A	ENST00000292180	ENSG00000160688	FLAD1	FALSE	FALSE
chr1	154992778	T	G	ENST00000292180	ENSG00000160688	FLAD1	FALSE	FALSE
chr1	154992782	C	T	ENST00000292180	ENSG00000160688	FLAD1	FALSE	FALSE
chr1	154992785	G	T	ENST00000292180	ENSG00000160688	FLAD1	FALSE	FALSE
chr1	154992787	G	A	ENST00000292180	ENSG00000160688	FLAD1	TRUE	FALSE
chr1	154992787	G	C	ENST00000292180	ENSG00000160688	FLAD1	TRUE	FALSE
chr1	154992787	G	T	ENST00000292180	ENSG00000160688	FLAD1	TRUE	FALSE
chr1	154992788	T	A	ENST00000292180	ENSG00000160688	FLAD1	TRUE	FALSE
chr1	154992788	T	C	ENST00000292180	ENSG00000160688	FLAD1	TRUE	FALSE
chr1	154992788	T	G	ENST00000292180	ENSG00000160688	FLAD1	TRUE	FALSE
chr1	154992900	A	C	ENST00000292180	ENSG00000160688	FLAD1	TRUE	FALSE
chr1	154992900	A	G	ENST00000292180	ENSG00000160688	FLAD1	TRUE	FALSE
chr1	154992900	A	T	ENST00000292180	ENSG00000160688	FLAD1	TRUE	FALSE
chr1	154992901	G	A	ENST00000292180	ENSG00000160688	FLAD1	TRUE	FALSE
chr1	154992901	G	C	ENST00000292180	ENSG00000160688	FLAD1	TRUE	FALSE
chr1	154992901	G	T	ENST00000292180	ENSG00000160688	FLAD1	TRUE	FALSE
chr1	154992905	C	A	ENST00000292180	ENSG00000160688	FLAD1	FALSE	FALSE
chr1	154992905	C	G	ENST00000292180	ENSG00000160688	FLAD1	FALSE	FALSE
chr1	154992910	C	A	ENST00000292180	ENSG00000160688	FLAD1	FALSE	FALSE
chr1	154992910	C	G	ENST00000292180	ENSG00000160688	FLAD1	FALSE	FALSE
chr1	154992924	G	T	ENST00000292180	ENSG00000160688	FLAD1	FALSE	FALSE
chr1	154992951	A	T	ENST00000292180	ENSG00000160688	FLAD1	FALSE	FALSE
chr1	154992956	C	A	ENST00000292180	ENSG00000160688	FLAD1	FALSE	FALSE
chr1	154992966	G	T	ENST00000292180	ENSG00000160688	FLAD1	FALSE	FALSE
chr1	154992969	G	T	ENST00000292180	ENSG00000160688	FLAD1	FALSE	FALSE
chr1	154992983	C	A	ENST00000292180	ENSG00000160688	FLAD1	FALSE	FALSE
chr1	154992983	C	G	ENST00000292180	ENSG00000160688	FLAD1	FALSE	FALSE
chr1	154992995	T	A	ENST00000292180	ENSG00000160688	FLAD1	FALSE	FALSE
chr1	154992995	T	G	ENST00000292180	ENSG00000160688	FLAD1	FALSE	FALSE
chr1	154993002	G	T	ENST00000292180	ENSG00000160688	FLAD1	FALSE	FALSE
chr1	154993008	G	T	ENST00000292180	ENSG00000160688	FLAD1	FALSE	FALSE
chr1	154993011	G	T	ENST00000292180	ENSG00000160688	FLAD1	FALSE	FALSE
chr1	154993014	G	T	ENST00000292180	ENSG00000160688	FLAD1	FALSE	FALSE
chr1	154993017	G	T	ENST00000292180	ENSG00000160688	FLAD1	FALSE	FALSE
chr1	154993611	C	T	ENST00000392487	ENSG00000163352	LENEP	FALSE	FALSE
chr1	154993623	C	T	ENST00000392487	ENSG00000163352	LENEP	FALSE	FALSE
chr1	154993635	C	T	ENST00000392487	ENSG00000163352	LENEP	FALSE	FALSE
chr1	154993656	G	T	ENST00000392487	ENSG00000163352	LENEP	FALSE	FALSE
chr1	154993668	C	T	ENST00000392487	ENSG00000163352	LENEP	FALSE	FALSE
chr1	154993698	A	T	ENST00000392487	ENSG00000163352	LENEP	FALSE	FALSE
chr1	154993714	G	A	ENST00000392487	ENSG00000163352	LENEP	FALSE	FALSE
chr1	154993715	G	A	ENST00000392487	ENSG00000163352	LENEP	FALSE	FALSE
chr1	154993716	G	T	ENST00000392487	ENSG00000163352	LENEP	FALSE	FALSE
chr1	154993725	C	T	ENST00000392487	ENSG00000163352	LENEP	FALSE	FALSE
chr1	154993737	A	T	ENST00000392487	ENSG00000163352	LENEP	FALSE	FALSE
chr1	154993740	G	T	ENST00000392487	ENSG00000163352	LENEP	FALSE	FALSE
chr1	154993751	C	A	ENST00000392487	ENSG00000163352	LENEP	FALSE	FALSE
chr1	154993751	C	G	ENST00000392487	ENSG00000163352	LENEP	FALSE	FALSE
chr1	154993763	C	A	ENST00000392487	ENSG00000163352	LENEP	FALSE	FALSE
chr1	154993766	C	A	ENST00000392487	ENSG00000163352	LENEP	FALSE	FALSE
chr1	154993768	G	A	ENST00000392487	ENSG00000163352	LENEP	FALSE	FALSE
chr1	154993769	G	A	ENST00000392487	ENSG00000163352	LENEP	FALSE	FALSE
chr1	154993772	T	A	ENST00000392487	ENSG00000163352	LENEP	FALSE	FALSE
chr1	154993776	A	T	ENST00000392487	ENSG00000163352	LENEP	FALSE	FALSE
chr1	154993779	G	T	ENST00000392487	ENSG00000163352	LENEP	FALSE	FALSE
chr1	155002944	G	A	ENST00000535420	ENSG00000160685	ZBTB7B	TRUE	FALSE
chr1	155002944	G	C	ENST00000535420	ENSG00000160685	ZBTB7B	TRUE	FALSE
chr1	155002944	G	T	ENST00000535420	ENSG00000160685	ZBTB7B	TRUE	FALSE
chr1	155002945	T	A	ENST00000535420	ENSG00000160685	ZBTB7B	TRUE	FALSE
chr1	155002945	T	C	ENST00000535420	ENSG00000160685	ZBTB7B	FALSE	FALSE
chr1	155002945	T	G	ENST00000535420	ENSG00000160685	ZBTB7B	TRUE	FALSE
chr1	155014653	A	C	ENST00000535420	ENSG00000160685	ZBTB7B	TRUE	FALSE
chr1	155014653	A	G	ENST00000535420	ENSG00000160685	ZBTB7B	TRUE	FALSE
chr1	155014653	A	T	ENST00000535420	ENSG00000160685	ZBTB7B	TRUE	FALSE
chr1	155014654	G	A	ENST00000535420	ENSG00000160685	ZBTB7B	TRUE	FALSE
chr1	155014654	G	C	ENST00000535420	ENSG00000160685	ZBTB7B	TRUE	FALSE
chr1	155014654	G	T	ENST00000535420	ENSG00000160685	ZBTB7B	TRUE	FALSE
chr1	155014673	G	T	ENST00000535420	ENSG00000160685	ZBTB7B	FALSE	FALSE
chr1	155014715	G	T	ENST00000535420	ENSG00000160685	ZBTB7B	TRUE	FALSE
chr1	155014729	C	A	ENST00000535420	ENSG00000160685	ZBTB7B	TRUE	FALSE
chr1	155014736	G	T	ENST00000535420	ENSG00000160685	ZBTB7B	TRUE	TRUE
chr1	155014739	C	T	ENST00000535420	ENSG00000160685	ZBTB7B	TRUE	TRUE
chr1	155014745	C	T	ENST00000535420	ENSG00000160685	ZBTB7B	TRUE	TRUE
chr1	155014762	T	A	ENST00000535420	ENSG00000160685	ZBTB7B	TRUE	TRUE
chr1	155014781	C	T	ENST00000535420	ENSG00000160685	ZBTB7B	TRUE	TRUE
chr1	155014790	G	T	ENST00000535420	ENSG00000160685	ZBTB7B	TRUE	TRUE
chr1	155014795	C	A	ENST00000535420	ENSG00000160685	ZBTB7B	TRUE	TRUE
chr1	155014795	C	G	ENST00000535420	ENSG00000160685	ZBTB7B	TRUE	TRUE
chr1	155014825	T	A	ENST00000535420	ENSG00000160685	ZBTB7B	TRUE	TRUE
chr1	155014834	C	A	ENST00000535420	ENSG00000160685	ZBTB7B	TRUE	TRUE
chr1	155014834	C	G	ENST00000535420	ENSG00000160685	ZBTB7B	TRUE	TRUE
chr1	155014838	A	T	ENST00000535420	ENSG00000160685	ZBTB7B	TRUE	TRUE
chr1	155014841	A	T	ENST00000535420	ENSG00000160685	ZBTB7B	TRUE	TRUE
chr1	155014853	G	T	ENST00000535420	ENSG00000160685	ZBTB7B	TRUE	TRUE
chr1	155014865	G	T	ENST00000535420	ENSG00000160685	ZBTB7B	TRUE	TRUE
chr1	155014907	G	T	ENST00000535420	ENSG00000160685	ZBTB7B	TRUE	TRUE
chr1	155014927	T	A	ENST00000535420	ENSG00000160685	ZBTB7B	TRUE	TRUE
chr1	155014928	G	T	ENST00000535420	ENSG00000160685	ZBTB7B	TRUE	TRUE
chr1	155014949	G	T	ENST00000535420	ENSG00000160685	ZBTB7B	TRUE	TRUE
chr1	155014970	G	T	ENST00000535420	ENSG00000160685	ZBTB7B	TRUE	TRUE
chr1	155014981	T	A	ENST00000535420	ENSG00000160685	ZBTB7B	TRUE	TRUE
chr1	155014981	T	G	ENST00000535420	ENSG00000160685	ZBTB7B	TRUE	TRUE
chr1	155015027	C	T	ENST00000535420	ENSG00000160685	ZBTB7B	TRUE	TRUE
chr1	155015045	G	T	ENST00000535420	ENSG00000160685	ZBTB7B	TRUE	TRUE
chr1	155015056	T	A	ENST00000535420	ENSG00000160685	ZBTB7B	TRUE	TRUE
chr1	155015071	C	A	ENST00000535420	ENSG00000160685	ZBTB7B	TRUE	TRUE
chr1	155015075	G	T	ENST00000535420	ENSG00000160685	ZBTB7B	TRUE	TRUE
chr1	155015084	C	T	ENST00000535420	ENSG00000160685	ZBTB7B	TRUE	TRUE
chr1	155015099	G	T	ENST00000535420	ENSG00000160685	ZBTB7B	TRUE	TRUE
chr1	155015117	G	T	ENST00000535420	ENSG00000160685	ZBTB7B	TRUE	TRUE
chr1	155015128	T	A	ENST00000535420	ENSG00000160685	ZBTB7B	TRUE	TRUE
chr1	155015129	G	T	ENST00000535420	ENSG00000160685	ZBTB7B	TRUE	TRUE
chr1	155015132	C	T	ENST00000535420	ENSG00000160685	ZBTB7B	TRUE	TRUE
chr1	155015141	C	T	ENST00000535420	ENSG00000160685	ZBTB7B	TRUE	TRUE
chr1	155015146	T	A	ENST00000535420	ENSG00000160685	ZBTB7B	TRUE	TRUE
chr1	155015146	T	G	ENST00000535420	ENSG00000160685	ZBTB7B	TRUE	TRUE
chr1	155015150	G	T	ENST00000535420	ENSG00000160685	ZBTB7B	TRUE	TRUE
chr1	155015177	G	T	ENST00000535420	ENSG00000160685	ZBTB7B	TRUE	TRUE
chr1	155015192	G	T	ENST00000535420	ENSG00000160685	ZBTB7B	TRUE	TRUE
chr1	155015207	C	T	ENST00000535420	ENSG00000160685	ZBTB7B	TRUE	TRUE
chr1	155015267	A	T	ENST00000535420	ENSG00000160685	ZBTB7B	TRUE	TRUE
chr1	155015276	A	T	ENST00000535420	ENSG00000160685	ZBTB7B	TRUE	TRUE
chr1	155015288	C	T	ENST00000535420	ENSG00000160685	ZBTB7B	TRUE	TRUE
chr1	155015294	A	T	ENST00000535420	ENSG00000160685	ZBTB7B	TRUE	TRUE
chr1	155015303	A	T	ENST00000535420	ENSG00000160685	ZBTB7B	TRUE	TRUE
chr1	155015324	G	T	ENST00000535420	ENSG00000160685	ZBTB7B	TRUE	TRUE
chr1	155015352	T	A	ENST00000535420	ENSG00000160685	ZBTB7B	TRUE	TRUE
chr1	155015359	T	A	ENST00000535420	ENSG00000160685	ZBTB7B	TRUE	TRUE
chr1	155015359	T	G	ENST00000535420	ENSG00000160685	ZBTB7B	TRUE	TRUE
chr1	155015360	G	T	ENST00000535420	ENSG00000160685	ZBTB7B	TRUE	TRUE
chr1	155015363	G	T	ENST00000535420	ENSG00000160685	ZBTB7B	TRUE	TRUE
chr1	155015366	G	T	ENST00000535420	ENSG00000160685	ZBTB7B	TRUE	TRUE
chr1	155015369	G	T	ENST00000535420	ENSG00000160685	ZBTB7B	TRUE	TRUE
chr1	155015381	A	T	ENST00000535420	ENSG00000160685	ZBTB7B	TRUE	TRUE
chr1	155015422	C	A	ENST00000535420	ENSG00000160685	ZBTB7B	TRUE	TRUE
chr1	155015422	C	G	ENST00000535420	ENSG00000160685	ZBTB7B	TRUE	TRUE
chr1	155015435	G	T	ENST00000535420	ENSG00000160685	ZBTB7B	TRUE	TRUE
chr1	155015453	G	T	ENST00000535420	ENSG00000160685	ZBTB7B	TRUE	TRUE
chr1	155015462	C	T	ENST00000535420	ENSG00000160685	ZBTB7B	TRUE	TRUE
chr1	155015470	C	A	ENST00000535420	ENSG00000160685	ZBTB7B	TRUE	TRUE
chr1	155015470	C	G	ENST00000535420	ENSG00000160685	ZBTB7B	TRUE	TRUE
chr1	155015471	G	T	ENST00000535420	ENSG00000160685	ZBTB7B	TRUE	TRUE
chr1	155015479	T	A	ENST00000535420	ENSG00000160685	ZBTB7B	TRUE	TRUE
chr1	155015479	T	G	ENST00000535420	ENSG00000160685	ZBTB7B	TRUE	TRUE
chr1	155015480	G	T	ENST00000535420	ENSG00000160685	ZBTB7B	TRUE	TRUE
chr1	155015486	G	T	ENST00000535420	ENSG00000160685	ZBTB7B	TRUE	TRUE
chr1	155015489	G	T	ENST00000535420	ENSG00000160685	ZBTB7B	TRUE	TRUE
chr1	155015492	G	T	ENST00000535420	ENSG00000160685	ZBTB7B	TRUE	TRUE
chr1	155015495	G	T	ENST00000535420	ENSG00000160685	ZBTB7B	TRUE	TRUE
chr1	155015498	G	T	ENST00000535420	ENSG00000160685	ZBTB7B	TRUE	TRUE
chr1	155015501	G	T	ENST00000535420	ENSG00000160685	ZBTB7B	TRUE	TRUE
chr1	155015512	T	A	ENST00000535420	ENSG00000160685	ZBTB7B	TRUE	TRUE
chr1	155015512	T	G	ENST00000535420	ENSG00000160685	ZBTB7B	TRUE	TRUE
chr1	155015524	T	A	ENST00000535420	ENSG00000160685	ZBTB7B	TRUE	TRUE
chr1	155015524	T	G	ENST00000535420	ENSG00000160685	ZBTB7B	TRUE	TRUE
chr1	155015534	C	T	ENST00000535420	ENSG00000160685	ZBTB7B	TRUE	TRUE
chr1	155015561	G	T	ENST00000535420	ENSG00000160685	ZBTB7B	TRUE	TRUE
chr1	155015564	G	T	ENST00000535420	ENSG00000160685	ZBTB7B	TRUE	TRUE
chr1	155015574	C	A	ENST00000535420	ENSG00000160685	ZBTB7B	TRUE	TRUE
chr1	155015574	C	G	ENST00000535420	ENSG00000160685	ZBTB7B	TRUE	TRUE
chr1	155015579	G	T	ENST00000535420	ENSG00000160685	ZBTB7B	TRUE	TRUE
chr1	155015611	C	A	ENST00000535420	ENSG00000160685	ZBTB7B	TRUE	TRUE
chr1	155015611	C	G	ENST00000535420	ENSG00000160685	ZBTB7B	TRUE	TRUE
chr1	155015627	C	T	ENST00000535420	ENSG00000160685	ZBTB7B	TRUE	TRUE
chr1	155015657	C	T	ENST00000535420	ENSG00000160685	ZBTB7B	TRUE	TRUE
chr1	155015663	A	T	ENST00000535420	ENSG00000160685	ZBTB7B	TRUE	TRUE
chr1	155015675	A	T	ENST00000535420	ENSG00000160685	ZBTB7B	TRUE	TRUE
chr1	155015687	C	T	ENST00000535420	ENSG00000160685	ZBTB7B	TRUE	TRUE
chr1	155015696	C	T	ENST00000535420	ENSG00000160685	ZBTB7B	TRUE	TRUE
chr1	155015699	G	T	ENST00000535420	ENSG00000160685	ZBTB7B	TRUE	TRUE
chr1	155015704	C	A	ENST00000535420	ENSG00000160685	ZBTB7B	TRUE	TRUE
chr1	155015713	C	A	ENST00000535420	ENSG00000160685	ZBTB7B	TRUE	TRUE
chr1	155015717	A	T	ENST00000535420	ENSG00000160685	ZBTB7B	TRUE	TRUE
chr1	155015738	A	T	ENST00000535420	ENSG00000160685	ZBTB7B	TRUE	TRUE
chr1	155015771	G	T	ENST00000535420	ENSG00000160685	ZBTB7B	FALSE	FALSE
chr1	155015774	A	T	ENST00000535420	ENSG00000160685	ZBTB7B	FALSE	FALSE
chr1	155015788	C	A	ENST00000535420	ENSG00000160685	ZBTB7B	FALSE	FALSE
chr1	155015789	G	T	ENST00000535420	ENSG00000160685	ZBTB7B	FALSE	FALSE
chr1	155015797	C	A	ENST00000535420	ENSG00000160685	ZBTB7B	FALSE	FALSE
chr1	155015804	C	T	ENST00000535420	ENSG00000160685	ZBTB7B	FALSE	FALSE
chr1	155015815	G	A	ENST00000535420	ENSG00000160685	ZBTB7B	TRUE	FALSE
chr1	155015815	G	C	ENST00000535420	ENSG00000160685	ZBTB7B	TRUE	FALSE
chr1	155015815	G	T	ENST00000535420	ENSG00000160685	ZBTB7B	TRUE	FALSE
chr1	155015816	T	A	ENST00000535420	ENSG00000160685	ZBTB7B	TRUE	FALSE
chr1	155015816	T	C	ENST00000535420	ENSG00000160685	ZBTB7B	FALSE	FALSE
chr1	155015816	T	G	ENST00000535420	ENSG00000160685	ZBTB7B	TRUE	FALSE
chr1	155016218	A	C	ENST00000535420	ENSG00000160685	ZBTB7B	TRUE	FALSE
chr1	155016218	A	G	ENST00000535420	ENSG00000160685	ZBTB7B	TRUE	FALSE
chr1	155016218	A	T	ENST00000535420	ENSG00000160685	ZBTB7B	TRUE	FALSE
chr1	155016219	G	A	ENST00000535420	ENSG00000160685	ZBTB7B	TRUE	FALSE
chr1	155016219	G	C	ENST00000535420	ENSG00000160685	ZBTB7B	TRUE	FALSE
chr1	155016219	G	T	ENST00000535420	ENSG00000160685	ZBTB7B	TRUE	FALSE
chr1	155016227	A	T	ENST00000535420	ENSG00000160685	ZBTB7B	FALSE	FALSE
chr1	155016233	A	T	ENST00000535420	ENSG00000160685	ZBTB7B	FALSE	FALSE
chr1	155016248	A	T	ENST00000535420	ENSG00000160685	ZBTB7B	FALSE	FALSE
chr1	155016257	G	T	ENST00000535420	ENSG00000160685	ZBTB7B	FALSE	FALSE
chr1	155016260	G	T	ENST00000535420	ENSG00000160685	ZBTB7B	FALSE	FALSE
chr1	155016271	C	A	ENST00000535420	ENSG00000160685	ZBTB7B	FALSE	FALSE
chr1	155016271	C	G	ENST00000535420	ENSG00000160685	ZBTB7B	FALSE	FALSE
chr1	155016273	C	A	ENST00000535420	ENSG00000160685	ZBTB7B	FALSE	FALSE
chr1	155016273	C	G	ENST00000535420	ENSG00000160685	ZBTB7B	FALSE	FALSE
chr1	155016277	C	A	ENST00000535420	ENSG00000160685	ZBTB7B	FALSE	FALSE
chr1	155016286	C	A	ENST00000535420	ENSG00000160685	ZBTB7B	FALSE	FALSE
chr1	155016310	C	A	ENST00000535420	ENSG00000160685	ZBTB7B	FALSE	FALSE
chr1	155016310	C	G	ENST00000535420	ENSG00000160685	ZBTB7B	FALSE	FALSE
chr1	155016317	A	T	ENST00000535420	ENSG00000160685	ZBTB7B	FALSE	FALSE
chr1	155016355	T	A	ENST00000535420	ENSG00000160685	ZBTB7B	FALSE	FALSE
chr1	155016355	T	G	ENST00000535420	ENSG00000160685	ZBTB7B	FALSE	FALSE
chr1	155016356	G	T	ENST00000535420	ENSG00000160685	ZBTB7B	FALSE	FALSE
chr1	155016361	C	A	ENST00000535420	ENSG00000160685	ZBTB7B	FALSE	FALSE
chr1	155016370	C	A	ENST00000535420	ENSG00000160685	ZBTB7B	FALSE	FALSE
chr1	155016374	A	T	ENST00000535420	ENSG00000160685	ZBTB7B	FALSE	FALSE
chr1	155016386	A	T	ENST00000535420	ENSG00000160685	ZBTB7B	FALSE	FALSE
chr1	155016389	G	T	ENST00000535420	ENSG00000160685	ZBTB7B	FALSE	FALSE
chr1	155016401	C	T	ENST00000535420	ENSG00000160685	ZBTB7B	FALSE	FALSE
chr1	155016413	A	T	ENST00000535420	ENSG00000160685	ZBTB7B	FALSE	FALSE
chr1	155016419	C	T	ENST00000535420	ENSG00000160685	ZBTB7B	FALSE	FALSE
chr1	155016427	C	A	ENST00000535420	ENSG00000160685	ZBTB7B	FALSE	FALSE
chr1	155016431	G	T	ENST00000535420	ENSG00000160685	ZBTB7B	FALSE	FALSE
chr1	155016443	C	T	ENST00000535420	ENSG00000160685	ZBTB7B	FALSE	FALSE
chr1	155016455	A	T	ENST00000535420	ENSG00000160685	ZBTB7B	FALSE	FALSE
chr1	155016478	C	A	ENST00000535420	ENSG00000160685	ZBTB7B	FALSE	FALSE
chr1	155016478	C	G	ENST00000535420	ENSG00000160685	ZBTB7B	FALSE	FALSE
chr1	155016563	C	T	ENST00000535420	ENSG00000160685	ZBTB7B	FALSE	FALSE
chr1	155016570	G	A	ENST00000535420	ENSG00000160685	ZBTB7B	FALSE	FALSE
chr1	155016571	G	A	ENST00000535420	ENSG00000160685	ZBTB7B	FALSE	FALSE
chr1	155016572	G	T	ENST00000535420	ENSG00000160685	ZBTB7B	FALSE	FALSE
chr1	155016575	C	T	ENST00000535420	ENSG00000160685	ZBTB7B	FALSE	FALSE
chr1	155016579	C	A	ENST00000535420	ENSG00000160685	ZBTB7B	FALSE	FALSE
chr1	155016579	C	G	ENST00000535420	ENSG00000160685	ZBTB7B	FALSE	FALSE
chr1	155016629	G	T	ENST00000535420	ENSG00000160685	ZBTB7B	FALSE	FALSE
chr1	155016632	G	T	ENST00000535420	ENSG00000160685	ZBTB7B	FALSE	FALSE
chr1	155016635	G	T	ENST00000535420	ENSG00000160685	ZBTB7B	FALSE	FALSE
chr1	155016656	C	T	ENST00000535420	ENSG00000160685	ZBTB7B	FALSE	FALSE
chr1	155016662	G	T	ENST00000535420	ENSG00000160685	ZBTB7B	FALSE	FALSE
chr1	155016674	G	T	ENST00000535420	ENSG00000160685	ZBTB7B	FALSE	FALSE
chr1	155018549	T	A	ENST00000368424	ENSG00000163354	DCST2	FALSE	FALSE
chr1	155018587	G	C	ENST00000368424	ENSG00000163354	DCST2	FALSE	FALSE
chr1	155018587	G	T	ENST00000368424	ENSG00000163354	DCST2	FALSE	FALSE
chr1	155018599	G	C	ENST00000368424	ENSG00000163354	DCST2	FALSE	FALSE
chr1	155018599	G	T	ENST00000368424	ENSG00000163354	DCST2	FALSE	FALSE
chr1	155018606	C	A	ENST00000368424	ENSG00000163354	DCST2	FALSE	FALSE
chr1	155018608	G	C	ENST00000368424	ENSG00000163354	DCST2	FALSE	FALSE
chr1	155018608	G	T	ENST00000368424	ENSG00000163354	DCST2	FALSE	FALSE
chr1	155018627	C	A	ENST00000368424	ENSG00000163354	DCST2	FALSE	FALSE
chr1	155018630	T	A	ENST00000368424	ENSG00000163354	DCST2	FALSE	FALSE
chr1	155018648	C	A	ENST00000368424	ENSG00000163354	DCST2	FALSE	FALSE
chr1	155018657	T	A	ENST00000368424	ENSG00000163354	DCST2	FALSE	FALSE
chr1	155018666	C	A	ENST00000368424	ENSG00000163354	DCST2	FALSE	FALSE
chr1	155018693	G	A	ENST00000368424	ENSG00000163354	DCST2	FALSE	FALSE
chr1	155018702	C	A	ENST00000368424	ENSG00000163354	DCST2	FALSE	FALSE
chr1	155018707	A	C	ENST00000368424	ENSG00000163354	DCST2	FALSE	FALSE
chr1	155018707	A	T	ENST00000368424	ENSG00000163354	DCST2	FALSE	FALSE
chr1	155018714	G	A	ENST00000368424	ENSG00000163354	DCST2	FALSE	FALSE
chr1	155018717	G	A	ENST00000368424	ENSG00000163354	DCST2	FALSE	FALSE
chr1	155018726	T	A	ENST00000368424	ENSG00000163354	DCST2	FALSE	FALSE
chr1	155018732	G	A	ENST00000368424	ENSG00000163354	DCST2	FALSE	FALSE
chr1	155018735	G	A	ENST00000368424	ENSG00000163354	DCST2	FALSE	FALSE
chr1	155018744	T	A	ENST00000368424	ENSG00000163354	DCST2	FALSE	FALSE
chr1	155018747	C	A	ENST00000368424	ENSG00000163354	DCST2	FALSE	FALSE
chr1	155018750	C	A	ENST00000368424	ENSG00000163354	DCST2	FALSE	FALSE
chr1	155018761	C	A	ENST00000368424	ENSG00000163354	DCST2	TRUE	FALSE
chr1	155018761	C	G	ENST00000368424	ENSG00000163354	DCST2	TRUE	FALSE
chr1	155018761	C	T	ENST00000368424	ENSG00000163354	DCST2	TRUE	FALSE
chr1	155018762	T	A	ENST00000368424	ENSG00000163354	DCST2	TRUE	FALSE
chr1	155018762	T	C	ENST00000368424	ENSG00000163354	DCST2	TRUE	FALSE
chr1	155018762	T	G	ENST00000368424	ENSG00000163354	DCST2	TRUE	FALSE
chr1	155023115	A	C	ENST00000368424	ENSG00000163354	DCST2	TRUE	FALSE
chr1	155023115	A	G	ENST00000368424	ENSG00000163354	DCST2	TRUE	FALSE
chr1	155023115	A	T	ENST00000368424	ENSG00000163354	DCST2	TRUE	FALSE
chr1	155023116	C	A	ENST00000368424	ENSG00000163354	DCST2	TRUE	FALSE
chr1	155023116	C	G	ENST00000368424	ENSG00000163354	DCST2	TRUE	FALSE
chr1	155023116	C	T	ENST00000368424	ENSG00000163354	DCST2	TRUE	FALSE
chr1	155023124	C	A	ENST00000368424	ENSG00000163354	DCST2	FALSE	FALSE
chr1	155023136	C	A	ENST00000368424	ENSG00000163354	DCST2	FALSE	FALSE
chr1	155023141	G	C	ENST00000368424	ENSG00000163354	DCST2	FALSE	FALSE
chr1	155023141	G	T	ENST00000368424	ENSG00000163354	DCST2	FALSE	FALSE
chr1	155023163	C	A	ENST00000368424	ENSG00000163354	DCST2	FALSE	FALSE
chr1	155023166	G	A	ENST00000368424	ENSG00000163354	DCST2	FALSE	FALSE
chr1	155023172	G	A	ENST00000368424	ENSG00000163354	DCST2	TRUE	TRUE
chr1	155023175	G	A	ENST00000368424	ENSG00000163354	DCST2	TRUE	TRUE
chr1	155023178	G	A	ENST00000368424	ENSG00000163354	DCST2	TRUE	TRUE
chr1	155023180	A	T	ENST00000368424	ENSG00000163354	DCST2	TRUE	TRUE
chr1	155023183	A	C	ENST00000368424	ENSG00000163354	DCST2	TRUE	TRUE
chr1	155023183	A	T	ENST00000368424	ENSG00000163354	DCST2	TRUE	TRUE
chr1	155023185	C	T	ENST00000368424	ENSG00000163354	DCST2	TRUE	TRUE
chr1	155023186	C	T	ENST00000368424	ENSG00000163354	DCST2	TRUE	TRUE
chr1	155023193	G	A	ENST00000368424	ENSG00000163354	DCST2	TRUE	TRUE
chr1	155023196	C	A	ENST00000368424	ENSG00000163354	DCST2	TRUE	TRUE
chr1	155023205	T	A	ENST00000368424	ENSG00000163354	DCST2	TRUE	TRUE
chr1	155023211	G	A	ENST00000368424	ENSG00000163354	DCST2	TRUE	TRUE
chr1	155023224	C	T	ENST00000368424	ENSG00000163354	DCST2	TRUE	TRUE
chr1	155023225	C	T	ENST00000368424	ENSG00000163354	DCST2	TRUE	TRUE
chr1	155023232	G	A	ENST00000368424	ENSG00000163354	DCST2	TRUE	TRUE
chr1	155023241	C	A	ENST00000368424	ENSG00000163354	DCST2	TRUE	TRUE
chr1	155023244	C	A	ENST00000368424	ENSG00000163354	DCST2	TRUE	TRUE
chr1	155023258	C	A	ENST00000368424	ENSG00000163354	DCST2	FALSE	FALSE
chr1	155023258	C	G	ENST00000368424	ENSG00000163354	DCST2	FALSE	FALSE
chr1	155023258	C	T	ENST00000368424	ENSG00000163354	DCST2	FALSE	FALSE
chr1	155023259	T	A	ENST00000368424	ENSG00000163354	DCST2	FALSE	FALSE
chr1	155023259	T	C	ENST00000368424	ENSG00000163354	DCST2	FALSE	FALSE
chr1	155023259	T	G	ENST00000368424	ENSG00000163354	DCST2	FALSE	FALSE
chr1	155023362	A	C	ENST00000368424	ENSG00000163354	DCST2	FALSE	FALSE
chr1	155023362	A	G	ENST00000368424	ENSG00000163354	DCST2	FALSE	FALSE
chr1	155023362	A	T	ENST00000368424	ENSG00000163354	DCST2	FALSE	FALSE
chr1	155023363	C	A	ENST00000368424	ENSG00000163354	DCST2	FALSE	FALSE
chr1	155023363	C	G	ENST00000368424	ENSG00000163354	DCST2	FALSE	FALSE
chr1	155023363	C	T	ENST00000368424	ENSG00000163354	DCST2	FALSE	FALSE
chr1	155023368	C	A	ENST00000368424	ENSG00000163354	DCST2	TRUE	TRUE
chr1	155023386	G	A	ENST00000368424	ENSG00000163354	DCST2	TRUE	TRUE
chr1	155023387	G	C	ENST00000368424	ENSG00000163354	DCST2	TRUE	TRUE
chr1	155023387	G	T	ENST00000368424	ENSG00000163354	DCST2	TRUE	TRUE
chr1	155023405	A	T	ENST00000368424	ENSG00000163354	DCST2	TRUE	TRUE
chr1	155023414	G	T	ENST00000368424	ENSG00000163354	DCST2	TRUE	TRUE
chr1	155023438	G	T	ENST00000368424	ENSG00000163354	DCST2	TRUE	TRUE
chr1	155023447	G	T	ENST00000368424	ENSG00000163354	DCST2	TRUE	TRUE
chr1	155023450	G	C	ENST00000368424	ENSG00000163354	DCST2	TRUE	TRUE
chr1	155023450	G	T	ENST00000368424	ENSG00000163354	DCST2	TRUE	TRUE
chr1	155023458	C	A	ENST00000368424	ENSG00000163354	DCST2	FALSE	FALSE
chr1	155023458	C	G	ENST00000368424	ENSG00000163354	DCST2	FALSE	FALSE
chr1	155023458	C	T	ENST00000368424	ENSG00000163354	DCST2	FALSE	FALSE
chr1	155023459	T	A	ENST00000368424	ENSG00000163354	DCST2	FALSE	FALSE
chr1	155023459	T	C	ENST00000368424	ENSG00000163354	DCST2	FALSE	FALSE
chr1	155023459	T	G	ENST00000368424	ENSG00000163354	DCST2	FALSE	FALSE
chr1	155023830	A	C	ENST00000368424	ENSG00000163354	DCST2	TRUE	FALSE
chr1	155023830	A	G	ENST00000368424	ENSG00000163354	DCST2	TRUE	FALSE
chr1	155023830	A	T	ENST00000368424	ENSG00000163354	DCST2	TRUE	FALSE
chr1	155023831	C	A	ENST00000368424	ENSG00000163354	DCST2	TRUE	FALSE
chr1	155023831	C	G	ENST00000368424	ENSG00000163354	DCST2	TRUE	FALSE
chr1	155023831	C	T	ENST00000368424	ENSG00000163354	DCST2	TRUE	FALSE
chr1	155023835	G	A	ENST00000368424	ENSG00000163354	DCST2	TRUE	TRUE
chr1	155023836	G	T	ENST00000368424	ENSG00000163354	DCST2	TRUE	TRUE
chr1	155023851	G	T	ENST00000368424	ENSG00000163354	DCST2	TRUE	TRUE
chr1	155023868	C	A	ENST00000368424	ENSG00000163354	DCST2	TRUE	TRUE
chr1	155023877	C	A	ENST00000368424	ENSG00000163354	DCST2	TRUE	TRUE
chr1	155023880	C	A	ENST00000368424	ENSG00000163354	DCST2	TRUE	TRUE
chr1	155023886	G	A	ENST00000368424	ENSG00000163354	DCST2	TRUE	TRUE
chr1	155023892	G	A	ENST00000368424	ENSG00000163354	DCST2	TRUE	TRUE
chr1	155023896	A	T	ENST00000368424	ENSG00000163354	DCST2	TRUE	TRUE
chr1	155023905	G	T	ENST00000368424	ENSG00000163354	DCST2	TRUE	TRUE
chr1	155023908	G	C	ENST00000368424	ENSG00000163354	DCST2	TRUE	TRUE
chr1	155023908	G	T	ENST00000368424	ENSG00000163354	DCST2	TRUE	TRUE
chr1	155023916	G	A	ENST00000368424	ENSG00000163354	DCST2	TRUE	TRUE
chr1	155023923	C	T	ENST00000368424	ENSG00000163354	DCST2	TRUE	TRUE
chr1	155023924	C	T	ENST00000368424	ENSG00000163354	DCST2	TRUE	TRUE
chr1	155023950	G	T	ENST00000368424	ENSG00000163354	DCST2	TRUE	TRUE
chr1	155023956	G	T	ENST00000368424	ENSG00000163354	DCST2	TRUE	TRUE
chr1	155023960	C	A	ENST00000368424	ENSG00000163354	DCST2	TRUE	FALSE
chr1	155023960	C	G	ENST00000368424	ENSG00000163354	DCST2	TRUE	FALSE
chr1	155023960	C	T	ENST00000368424	ENSG00000163354	DCST2	TRUE	FALSE
chr1	155023961	T	A	ENST00000368424	ENSG00000163354	DCST2	TRUE	FALSE
chr1	155023961	T	C	ENST00000368424	ENSG00000163354	DCST2	TRUE	FALSE
chr1	155023961	T	G	ENST00000368424	ENSG00000163354	DCST2	TRUE	FALSE
chr1	155024470	A	C	ENST00000368424	ENSG00000163354	DCST2	TRUE	FALSE
chr1	155024470	A	G	ENST00000368424	ENSG00000163354	DCST2	TRUE	FALSE
chr1	155024470	A	T	ENST00000368424	ENSG00000163354	DCST2	TRUE	FALSE
chr1	155024471	C	A	ENST00000368424	ENSG00000163354	DCST2	TRUE	FALSE
chr1	155024471	C	G	ENST00000368424	ENSG00000163354	DCST2	TRUE	FALSE
chr1	155024471	C	T	ENST00000368424	ENSG00000163354	DCST2	TRUE	FALSE
chr1	155024500	T	A	ENST00000368424	ENSG00000163354	DCST2	TRUE	TRUE
chr1	155024509	G	A	ENST00000368424	ENSG00000163354	DCST2	TRUE	TRUE
chr1	155024532	G	C	ENST00000368424	ENSG00000163354	DCST2	TRUE	TRUE
chr1	155024532	G	T	ENST00000368424	ENSG00000163354	DCST2	TRUE	TRUE
chr1	155024536	G	A	ENST00000368424	ENSG00000163354	DCST2	TRUE	TRUE
chr1	155024550	A	T	ENST00000368424	ENSG00000163354	DCST2	TRUE	TRUE
chr1	155024563	G	A	ENST00000368424	ENSG00000163354	DCST2	TRUE	TRUE
chr1	155024582	G	C	ENST00000368424	ENSG00000163354	DCST2	TRUE	TRUE
chr1	155024582	G	T	ENST00000368424	ENSG00000163354	DCST2	TRUE	TRUE
chr1	155024588	G	C	ENST00000368424	ENSG00000163354	DCST2	TRUE	TRUE
chr1	155024588	G	T	ENST00000368424	ENSG00000163354	DCST2	TRUE	TRUE
chr1	155024602	C	A	ENST00000368424	ENSG00000163354	DCST2	TRUE	TRUE
chr1	155024603	C	A	ENST00000368424	ENSG00000163354	DCST2	TRUE	FALSE
chr1	155024603	C	G	ENST00000368424	ENSG00000163354	DCST2	TRUE	FALSE
chr1	155024603	C	T	ENST00000368424	ENSG00000163354	DCST2	TRUE	FALSE
chr1	155024604	T	A	ENST00000368424	ENSG00000163354	DCST2	TRUE	FALSE
chr1	155024604	T	C	ENST00000368424	ENSG00000163354	DCST2	TRUE	FALSE
chr1	155024604	T	G	ENST00000368424	ENSG00000163354	DCST2	TRUE	FALSE
chr1	155026300	A	C	ENST00000368424	ENSG00000163354	DCST2	TRUE	FALSE
chr1	155026300	A	G	ENST00000368424	ENSG00000163354	DCST2	TRUE	FALSE
chr1	155026300	A	T	ENST00000368424	ENSG00000163354	DCST2	TRUE	FALSE
chr1	155026301	C	A	ENST00000368424	ENSG00000163354	DCST2	TRUE	FALSE
chr1	155026301	C	G	ENST00000368424	ENSG00000163354	DCST2	TRUE	FALSE
chr1	155026301	C	T	ENST00000368424	ENSG00000163354	DCST2	TRUE	FALSE
chr1	155026304	G	A	ENST00000368424	ENSG00000163354	DCST2	TRUE	TRUE
chr1	155026307	C	A	ENST00000368424	ENSG00000163354	DCST2	TRUE	TRUE
chr1	155026317	G	C	ENST00000368424	ENSG00000163354	DCST2	TRUE	TRUE
chr1	155026317	G	T	ENST00000368424	ENSG00000163354	DCST2	TRUE	TRUE
chr1	155026320	G	C	ENST00000368424	ENSG00000163354	DCST2	TRUE	TRUE
chr1	155026320	G	T	ENST00000368424	ENSG00000163354	DCST2	TRUE	TRUE
chr1	155026329	A	T	ENST00000368424	ENSG00000163354	DCST2	TRUE	TRUE
chr1	155026340	G	A	ENST00000368424	ENSG00000163354	DCST2	TRUE	TRUE
chr1	155026356	A	C	ENST00000368424	ENSG00000163354	DCST2	TRUE	TRUE
chr1	155026356	A	T	ENST00000368424	ENSG00000163354	DCST2	TRUE	TRUE
chr1	155026383	G	T	ENST00000368424	ENSG00000163354	DCST2	TRUE	TRUE
chr1	155026392	A	C	ENST00000368424	ENSG00000163354	DCST2	TRUE	TRUE
chr1	155026392	A	T	ENST00000368424	ENSG00000163354	DCST2	TRUE	TRUE
chr1	155026403	C	A	ENST00000368424	ENSG00000163354	DCST2	TRUE	FALSE
chr1	155026403	C	G	ENST00000368424	ENSG00000163354	DCST2	TRUE	FALSE
chr1	155026403	C	T	ENST00000368424	ENSG00000163354	DCST2	TRUE	FALSE
chr1	155026404	T	A	ENST00000368424	ENSG00000163354	DCST2	TRUE	FALSE
chr1	155026404	T	C	ENST00000368424	ENSG00000163354	DCST2	TRUE	FALSE
chr1	155026404	T	G	ENST00000368424	ENSG00000163354	DCST2	TRUE	FALSE
chr1	155026546	A	C	ENST00000368424	ENSG00000163354	DCST2	TRUE	FALSE
chr1	155026546	A	G	ENST00000368424	ENSG00000163354	DCST2	TRUE	FALSE
chr1	155026546	A	T	ENST00000368424	ENSG00000163354	DCST2	TRUE	FALSE
chr1	155026547	C	A	ENST00000368424	ENSG00000163354	DCST2	TRUE	FALSE
chr1	155026547	C	G	ENST00000368424	ENSG00000163354	DCST2	TRUE	FALSE
chr1	155026547	C	T	ENST00000368424	ENSG00000163354	DCST2	TRUE	FALSE
chr1	155026558	G	C	ENST00000368424	ENSG00000163354	DCST2	TRUE	TRUE
chr1	155026558	G	T	ENST00000368424	ENSG00000163354	DCST2	TRUE	TRUE
chr1	155026578	C	A	ENST00000368424	ENSG00000163354	DCST2	TRUE	TRUE
chr1	155026580	G	T	ENST00000368424	ENSG00000163354	DCST2	TRUE	TRUE
chr1	155026594	A	T	ENST00000368424	ENSG00000163354	DCST2	TRUE	TRUE
chr1	155026607	A	T	ENST00000368424	ENSG00000163354	DCST2	TRUE	TRUE
chr1	155026626	G	A	ENST00000368424	ENSG00000163354	DCST2	TRUE	TRUE
chr1	155026629	G	A	ENST00000368424	ENSG00000163354	DCST2	TRUE	TRUE
chr1	155026646	G	C	ENST00000368424	ENSG00000163354	DCST2	TRUE	TRUE
chr1	155026646	G	T	ENST00000368424	ENSG00000163354	DCST2	TRUE	TRUE
chr1	155026660	A	C	ENST00000368424	ENSG00000163354	DCST2	TRUE	TRUE
chr1	155026660	A	T	ENST00000368424	ENSG00000163354	DCST2	TRUE	TRUE
chr1	155026675	G	C	ENST00000368424	ENSG00000163354	DCST2	TRUE	TRUE
chr1	155026675	G	T	ENST00000368424	ENSG00000163354	DCST2	TRUE	TRUE
chr1	155026689	C	A	ENST00000368424	ENSG00000163354	DCST2	TRUE	TRUE
chr1	155026706	A	T	ENST00000368424	ENSG00000163354	DCST2	TRUE	TRUE
chr1	155026716	C	A	ENST00000368424	ENSG00000163354	DCST2	TRUE	FALSE
chr1	155026716	C	G	ENST00000368424	ENSG00000163354	DCST2	TRUE	FALSE
chr1	155026716	C	T	ENST00000368424	ENSG00000163354	DCST2	TRUE	FALSE
chr1	155026717	T	A	ENST00000368424	ENSG00000163354	DCST2	TRUE	FALSE
chr1	155026717	T	C	ENST00000368424	ENSG00000163354	DCST2	TRUE	FALSE
chr1	155026717	T	G	ENST00000368424	ENSG00000163354	DCST2	TRUE	FALSE
chr1	155029231	A	C	ENST00000368424	ENSG00000163354	DCST2	TRUE	FALSE
chr1	155029231	A	G	ENST00000368424	ENSG00000163354	DCST2	TRUE	FALSE
chr1	155029231	A	T	ENST00000368424	ENSG00000163354	DCST2	TRUE	FALSE
chr1	155029232	C	A	ENST00000368424	ENSG00000163354	DCST2	TRUE	FALSE
chr1	155029232	C	G	ENST00000368424	ENSG00000163354	DCST2	TRUE	FALSE
chr1	155029232	C	T	ENST00000368424	ENSG00000163354	DCST2	TRUE	FALSE
chr1	155029248	C	A	ENST00000368424	ENSG00000163354	DCST2	TRUE	TRUE
chr1	155029254	G	A	ENST00000368424	ENSG00000163354	DCST2	TRUE	TRUE
chr1	155029260	G	A	ENST00000368424	ENSG00000163354	DCST2	TRUE	TRUE
chr1	155029282	C	T	ENST00000368424	ENSG00000163354	DCST2	TRUE	TRUE
chr1	155029283	C	T	ENST00000368424	ENSG00000163354	DCST2	TRUE	TRUE
chr1	155029294	A	C	ENST00000368424	ENSG00000163354	DCST2	TRUE	TRUE
chr1	155029294	A	T	ENST00000368424	ENSG00000163354	DCST2	TRUE	TRUE
chr1	155029335	G	A	ENST00000368424	ENSG00000163354	DCST2	TRUE	TRUE
chr1	155029353	C	A	ENST00000368424	ENSG00000163354	DCST2	TRUE	TRUE
chr1	155029360	G	C	ENST00000368424	ENSG00000163354	DCST2	TRUE	TRUE
chr1	155029360	G	T	ENST00000368424	ENSG00000163354	DCST2	TRUE	TRUE
chr1	155029371	T	A	ENST00000368424	ENSG00000163354	DCST2	TRUE	TRUE
chr1	155029374	C	A	ENST00000368424	ENSG00000163354	DCST2	TRUE	TRUE
chr1	155029375	C	T	ENST00000368424	ENSG00000163354	DCST2	TRUE	TRUE
chr1	155029376	C	T	ENST00000368424	ENSG00000163354	DCST2	TRUE	TRUE
chr1	155029380	G	A	ENST00000368424	ENSG00000163354	DCST2	TRUE	TRUE
chr1	155029385	A	T	ENST00000368424	ENSG00000163354	DCST2	TRUE	TRUE
chr1	155029398	C	A	ENST00000368424	ENSG00000163354	DCST2	FALSE	FALSE
chr1	155029398	C	G	ENST00000368424	ENSG00000163354	DCST2	FALSE	FALSE
chr1	155029398	C	T	ENST00000368424	ENSG00000163354	DCST2	FALSE	FALSE
chr1	155029399	T	A	ENST00000368424	ENSG00000163354	DCST2	FALSE	FALSE
chr1	155029399	T	C	ENST00000368424	ENSG00000163354	DCST2	FALSE	FALSE
chr1	155029399	T	G	ENST00000368424	ENSG00000163354	DCST2	FALSE	FALSE
chr1	155030082	A	C	ENST00000368424	ENSG00000163354	DCST2	TRUE	FALSE
chr1	155030082	A	G	ENST00000368424	ENSG00000163354	DCST2	TRUE	FALSE
chr1	155030082	A	T	ENST00000368424	ENSG00000163354	DCST2	TRUE	FALSE
chr1	155030083	C	A	ENST00000368424	ENSG00000163354	DCST2	TRUE	FALSE
chr1	155030083	C	G	ENST00000368424	ENSG00000163354	DCST2	TRUE	FALSE
chr1	155030083	C	T	ENST00000368424	ENSG00000163354	DCST2	TRUE	FALSE
chr1	155030094	G	C	ENST00000368424	ENSG00000163354	DCST2	TRUE	TRUE
chr1	155030094	G	T	ENST00000368424	ENSG00000163354	DCST2	TRUE	TRUE
chr1	155030108	C	A	ENST00000368424	ENSG00000163354	DCST2	TRUE	TRUE
chr1	155030162	C	A	ENST00000368424	ENSG00000163354	DCST2	TRUE	TRUE
chr1	155030177	G	A	ENST00000368424	ENSG00000163354	DCST2	TRUE	TRUE
chr1	155030187	G	C	ENST00000368424	ENSG00000163354	DCST2	TRUE	TRUE
chr1	155030187	G	T	ENST00000368424	ENSG00000163354	DCST2	TRUE	TRUE
chr1	155030199	A	C	ENST00000368424	ENSG00000163354	DCST2	TRUE	TRUE
chr1	155030199	A	T	ENST00000368424	ENSG00000163354	DCST2	TRUE	TRUE
chr1	155030208	C	T	ENST00000368424	ENSG00000163354	DCST2	TRUE	TRUE
chr1	155030209	C	T	ENST00000368424	ENSG00000163354	DCST2	TRUE	TRUE
chr1	155030217	G	C	ENST00000368424	ENSG00000163354	DCST2	TRUE	TRUE
chr1	155030217	G	T	ENST00000368424	ENSG00000163354	DCST2	TRUE	TRUE
chr1	155030220	A	T	ENST00000368424	ENSG00000163354	DCST2	TRUE	TRUE
chr1	155030223	A	C	ENST00000368424	ENSG00000163354	DCST2	TRUE	TRUE
chr1	155030223	A	T	ENST00000368424	ENSG00000163354	DCST2	TRUE	TRUE
chr1	155030229	G	C	ENST00000368424	ENSG00000163354	DCST2	TRUE	TRUE
chr1	155030229	G	T	ENST00000368424	ENSG00000163354	DCST2	TRUE	TRUE
chr1	155030242	C	A	ENST00000368424	ENSG00000163354	DCST2	TRUE	FALSE
chr1	155030242	C	G	ENST00000368424	ENSG00000163354	DCST2	TRUE	FALSE
chr1	155030242	C	T	ENST00000368424	ENSG00000163354	DCST2	TRUE	FALSE
chr1	155030243	T	A	ENST00000368424	ENSG00000163354	DCST2	TRUE	FALSE
chr1	155030243	T	C	ENST00000368424	ENSG00000163354	DCST2	TRUE	FALSE
chr1	155030243	T	G	ENST00000368424	ENSG00000163354	DCST2	TRUE	FALSE
chr1	155030430	A	C	ENST00000368424	ENSG00000163354	DCST2	FALSE	FALSE
chr1	155030430	A	G	ENST00000368424	ENSG00000163354	DCST2	FALSE	FALSE
chr1	155030430	A	T	ENST00000368424	ENSG00000163354	DCST2	FALSE	FALSE
chr1	155030431	C	A	ENST00000368424	ENSG00000163354	DCST2	FALSE	FALSE
chr1	155030431	C	G	ENST00000368424	ENSG00000163354	DCST2	FALSE	FALSE
chr1	155030431	C	T	ENST00000368424	ENSG00000163354	DCST2	FALSE	FALSE
chr1	155030433	G	A	ENST00000368424	ENSG00000163354	DCST2	TRUE	TRUE
chr1	155030437	G	C	ENST00000368424	ENSG00000163354	DCST2	TRUE	TRUE
chr1	155030437	G	T	ENST00000368424	ENSG00000163354	DCST2	TRUE	TRUE
chr1	155030490	C	A	ENST00000368424	ENSG00000163354	DCST2	TRUE	TRUE
chr1	155030493	G	A	ENST00000368424	ENSG00000163354	DCST2	TRUE	TRUE
chr1	155030508	T	A	ENST00000368424	ENSG00000163354	DCST2	TRUE	TRUE
chr1	155030523	C	A	ENST00000368424	ENSG00000163354	DCST2	TRUE	TRUE
chr1	155030544	G	A	ENST00000368424	ENSG00000163354	DCST2	TRUE	TRUE
chr1	155030607	C	A	ENST00000368424	ENSG00000163354	DCST2	TRUE	TRUE
chr1	155030613	C	A	ENST00000368424	ENSG00000163354	DCST2	TRUE	TRUE
chr1	155030616	G	A	ENST00000368424	ENSG00000163354	DCST2	TRUE	TRUE
chr1	155030633	A	T	ENST00000368424	ENSG00000163354	DCST2	TRUE	TRUE
chr1	155030637	G	A	ENST00000368424	ENSG00000163354	DCST2	TRUE	TRUE
chr1	155030646	C	A	ENST00000368424	ENSG00000163354	DCST2	TRUE	FALSE
chr1	155030646	C	G	ENST00000368424	ENSG00000163354	DCST2	TRUE	FALSE
chr1	155030646	C	T	ENST00000368424	ENSG00000163354	DCST2	TRUE	FALSE
chr1	155030647	T	A	ENST00000368424	ENSG00000163354	DCST2	TRUE	FALSE
chr1	155030647	T	C	ENST00000368424	ENSG00000163354	DCST2	TRUE	FALSE
chr1	155030647	T	G	ENST00000368424	ENSG00000163354	DCST2	TRUE	FALSE
chr1	155031167	A	C	ENST00000368424	ENSG00000163354	DCST2	TRUE	FALSE
chr1	155031167	A	G	ENST00000368424	ENSG00000163354	DCST2	TRUE	FALSE
chr1	155031167	A	T	ENST00000368424	ENSG00000163354	DCST2	TRUE	FALSE
chr1	155031168	C	A	ENST00000368424	ENSG00000163354	DCST2	TRUE	FALSE
chr1	155031168	C	G	ENST00000368424	ENSG00000163354	DCST2	TRUE	FALSE
chr1	155031168	C	T	ENST00000368424	ENSG00000163354	DCST2	TRUE	FALSE
chr1	155031184	G	A	ENST00000368424	ENSG00000163354	DCST2	TRUE	TRUE
chr1	155031189	A	T	ENST00000368424	ENSG00000163354	DCST2	TRUE	TRUE
chr1	155031199	G	A	ENST00000368424	ENSG00000163354	DCST2	TRUE	TRUE
chr1	155031203	G	C	ENST00000368424	ENSG00000163354	DCST2	TRUE	TRUE
chr1	155031203	G	T	ENST00000368424	ENSG00000163354	DCST2	TRUE	TRUE
chr1	155031208	T	A	ENST00000368424	ENSG00000163354	DCST2	TRUE	TRUE
chr1	155031218	G	T	ENST00000368424	ENSG00000163354	DCST2	TRUE	TRUE
chr1	155031229	G	A	ENST00000368424	ENSG00000163354	DCST2	TRUE	TRUE
chr1	155031235	C	A	ENST00000368424	ENSG00000163354	DCST2	TRUE	FALSE
chr1	155031235	C	G	ENST00000368424	ENSG00000163354	DCST2	FALSE	FALSE
chr1	155031235	C	T	ENST00000368424	ENSG00000163354	DCST2	FALSE	FALSE
chr1	155031236	T	A	ENST00000368424	ENSG00000163354	DCST2	TRUE	FALSE
chr1	155031236	T	C	ENST00000368424	ENSG00000163354	DCST2	FALSE	FALSE
chr1	155031236	T	G	ENST00000368424	ENSG00000163354	DCST2	TRUE	FALSE
chr1	155031572	A	C	ENST00000368424	ENSG00000163354	DCST2	FALSE	FALSE
chr1	155031572	A	G	ENST00000368424	ENSG00000163354	DCST2	FALSE	FALSE
chr1	155031572	A	T	ENST00000368424	ENSG00000163354	DCST2	FALSE	FALSE
chr1	155031573	C	A	ENST00000368424	ENSG00000163354	DCST2	FALSE	FALSE
chr1	155031573	C	G	ENST00000368424	ENSG00000163354	DCST2	FALSE	FALSE
chr1	155031573	C	T	ENST00000368424	ENSG00000163354	DCST2	FALSE	FALSE
chr1	155031586	C	A	ENST00000368424	ENSG00000163354	DCST2
chr1	155031587	A	T	ENST00000368424	ENSG00000163354	DCST2
chr1	155031601	T	A	ENST00000368424	ENSG00000163354	DCST2	TRUE	TRUE
chr1	155031617	G	C	ENST00000368424	ENSG00000163354	DCST2	TRUE	TRUE
chr1	155031617	G	T	ENST00000368424	ENSG00000163354	DCST2	TRUE	TRUE
chr1	155031620	A	T	ENST00000368424	ENSG00000163354	DCST2	TRUE	TRUE
chr1	155031629	G	C	ENST00000368424	ENSG00000163354	DCST2	TRUE	TRUE
chr1	155031629	G	T	ENST00000368424	ENSG00000163354	DCST2	TRUE	TRUE
chr1	155031637	G	A	ENST00000368424	ENSG00000163354	DCST2	TRUE	TRUE
chr1	155031653	G	T	ENST00000368424	ENSG00000163354	DCST2	TRUE	TRUE
chr1	155031664	T	A	ENST00000368424	ENSG00000163354	DCST2	TRUE	TRUE
chr1	155031686	A	T	ENST00000368424	ENSG00000163354	DCST2	TRUE	TRUE
chr1	155031691	T	A	ENST00000368424	ENSG00000163354	DCST2	TRUE	TRUE
chr1	155031695	G	C	ENST00000368424	ENSG00000163354	DCST2	TRUE	TRUE
chr1	155031695	G	T	ENST00000368424	ENSG00000163354	DCST2	TRUE	TRUE
chr1	155031712	C	A	ENST00000368424	ENSG00000163354	DCST2	TRUE	TRUE
chr1	155031714	G	T	ENST00000368424	ENSG00000163354	DCST2	TRUE	TRUE
chr1	155031719	G	T	ENST00000368424	ENSG00000163354	DCST2	TRUE	TRUE
chr1	155031743	C	T	ENST00000368424	ENSG00000163354	DCST2	TRUE	TRUE
chr1	155031744	C	T	ENST00000368424	ENSG00000163354	DCST2	TRUE	TRUE
chr1	155031748	G	A	ENST00000368424	ENSG00000163354	DCST2	TRUE	TRUE
chr1	155031749	C	T	ENST00000368424	ENSG00000163354	DCST2	TRUE	TRUE
chr1	155031750	C	T	ENST00000368424	ENSG00000163354	DCST2	TRUE	TRUE
chr1	155031772	C	A	ENST00000368424	ENSG00000163354	DCST2	FALSE	FALSE
chr1	155031772	C	G	ENST00000368424	ENSG00000163354	DCST2	FALSE	FALSE
chr1	155031772	C	T	ENST00000368424	ENSG00000163354	DCST2	FALSE	FALSE
chr1	155031773	T	A	ENST00000368424	ENSG00000163354	DCST2	FALSE	FALSE
chr1	155031773	T	C	ENST00000368424	ENSG00000163354	DCST2	FALSE	FALSE
chr1	155031773	T	G	ENST00000368424	ENSG00000163354	DCST2	FALSE	FALSE
chr1	155032665	A	C	ENST00000368424	ENSG00000163354	DCST2	TRUE	FALSE
chr1	155032665	A	G	ENST00000368424	ENSG00000163354	DCST2	FALSE	FALSE
chr1	155032665	A	T	ENST00000368424	ENSG00000163354	DCST2	TRUE	FALSE
chr1	155032666	C	A	ENST00000368424	ENSG00000163354	DCST2	TRUE	FALSE
chr1	155032666	C	G	ENST00000368424	ENSG00000163354	DCST2	TRUE	FALSE
chr1	155032666	C	T	ENST00000368424	ENSG00000163354	DCST2	TRUE	FALSE
chr1	155032676	T	A	ENST00000368424	ENSG00000163354	DCST2	TRUE	TRUE
chr1	155032693	G	C	ENST00000368424	ENSG00000163354	DCST2	TRUE	TRUE
chr1	155032693	G	T	ENST00000368424	ENSG00000163354	DCST2	TRUE	TRUE
chr1	155032706	T	A	ENST00000368424	ENSG00000163354	DCST2	TRUE	TRUE
chr1	155032727	C	A	ENST00000368424	ENSG00000163354	DCST2	TRUE	TRUE
chr1	155032730	T	A	ENST00000368424	ENSG00000163354	DCST2	TRUE	TRUE
chr1	155032736	T	A	ENST00000368424	ENSG00000163354	DCST2	TRUE	TRUE
chr1	155032751	T	A	ENST00000368424	ENSG00000163354	DCST2	TRUE	TRUE
chr1	155032757	T	A	ENST00000368424	ENSG00000163354	DCST2	TRUE	TRUE
chr1	155032769	C	A	ENST00000368424	ENSG00000163354	DCST2	TRUE	FALSE
chr1	155032769	C	G	ENST00000368424	ENSG00000163354	DCST2	TRUE	FALSE
chr1	155032769	C	T	ENST00000368424	ENSG00000163354	DCST2	TRUE	FALSE
chr1	155032770	T	A	ENST00000368424	ENSG00000163354	DCST2	TRUE	FALSE
chr1	155032770	T	C	ENST00000368424	ENSG00000163354	DCST2	TRUE	FALSE
chr1	155032770	T	G	ENST00000368424	ENSG00000163354	DCST2	TRUE	FALSE
chr1	155033092	A	C	ENST00000368424	ENSG00000163354	DCST2	TRUE	FALSE
chr1	155033092	A	G	ENST00000368424	ENSG00000163354	DCST2	TRUE	FALSE
chr1	155033092	A	T	ENST00000368424	ENSG00000163354	DCST2	TRUE	FALSE
chr1	155033093	C	A	ENST00000368424	ENSG00000163354	DCST2	TRUE	FALSE
chr1	155033093	C	G	ENST00000368424	ENSG00000163354	DCST2	TRUE	FALSE
chr1	155033093	C	T	ENST00000368424	ENSG00000163354	DCST2	TRUE	FALSE
chr1	155033106	G	A	ENST00000368424	ENSG00000163354	DCST2	TRUE	TRUE
chr1	155033109	T	A	ENST00000368424	ENSG00000163354	DCST2	TRUE	TRUE
chr1	155033118	G	A	ENST00000368424	ENSG00000163354	DCST2	TRUE	TRUE
chr1	155033127	C	A	ENST00000368424	ENSG00000163354	DCST2	TRUE	TRUE
chr1	155033136	G	A	ENST00000368424	ENSG00000163354	DCST2	TRUE	TRUE
chr1	155033151	C	A	ENST00000368424	ENSG00000163354	DCST2	TRUE	TRUE
chr1	155033158	A	T	ENST00000368424	ENSG00000163354	DCST2	TRUE	TRUE
chr1	155033172	C	A	ENST00000368424	ENSG00000163354	DCST2	TRUE	TRUE
chr1	155033206	A	T	ENST00000368424	ENSG00000163354	DCST2	TRUE	TRUE
chr1	155033217	G	A	ENST00000368424	ENSG00000163354	DCST2	TRUE	TRUE
chr1	155033225	A	T	ENST00000368424	ENSG00000163354	DCST2	TRUE	TRUE
chr1	155033243	A	T	ENST00000368424	ENSG00000163354	DCST2	TRUE	TRUE
chr1	155033262	G	A	ENST00000368424	ENSG00000163354	DCST2	TRUE	TRUE
chr1	155033265	C	A	ENST00000368424	ENSG00000163354	DCST2	TRUE	FALSE
chr1	155033265	C	G	ENST00000368424	ENSG00000163354	DCST2	TRUE	FALSE
chr1	155033265	C	T	ENST00000368424	ENSG00000163354	DCST2	TRUE	FALSE
chr1	155033266	T	A	ENST00000368424	ENSG00000163354	DCST2	TRUE	FALSE
chr1	155033266	T	C	ENST00000368424	ENSG00000163354	DCST2	TRUE	FALSE
chr1	155033266	T	G	ENST00000368424	ENSG00000163354	DCST2	TRUE	FALSE
chr1	155033432	A	C	ENST00000368424	ENSG00000163354	DCST2	FALSE	FALSE
chr1	155033432	A	G	ENST00000368424	ENSG00000163354	DCST2	FALSE	FALSE
chr1	155033432	A	T	ENST00000368424	ENSG00000163354	DCST2	FALSE	FALSE
chr1	155033433	C	A	ENST00000368424	ENSG00000163354	DCST2	FALSE	FALSE
chr1	155033433	C	G	ENST00000368424	ENSG00000163354	DCST2	FALSE	FALSE
chr1	155033433	C	T	ENST00000368424	ENSG00000163354	DCST2	FALSE	FALSE
chr1	155033446	G	A	ENST00000368424	ENSG00000163354	DCST2	TRUE	TRUE
chr1	155033473	G	A	ENST00000368424	ENSG00000163354	DCST2	TRUE	TRUE
chr1	155033479	G	A	ENST00000368424	ENSG00000163354	DCST2	TRUE	TRUE
chr1	155033491	C	A	ENST00000368424	ENSG00000163354	DCST2	TRUE	TRUE
chr1	155033517	A	T	ENST00000368424	ENSG00000163354	DCST2	TRUE	TRUE
chr1	155033537	G	T	ENST00000368424	ENSG00000163354	DCST2	TRUE	TRUE
chr1	155033543	C	T	ENST00000368424	ENSG00000163354	DCST2	TRUE	TRUE
chr1	155033544	C	T	ENST00000368424	ENSG00000163354	DCST2	TRUE	TRUE
chr1	155033560	C	A	ENST00000368424	ENSG00000163354	DCST2	TRUE	TRUE
chr1	155033572	C	A	ENST00000368424	ENSG00000163354	DCST2	TRUE	TRUE
chr1	155033582	G	C	ENST00000368424	ENSG00000163354	DCST2	TRUE	TRUE
chr1	155033582	G	T	ENST00000368424	ENSG00000163354	DCST2	TRUE	TRUE
chr1	155033595	A	C	ENST00000368424	ENSG00000163354	DCST2	TRUE	TRUE
chr1	155033595	A	T	ENST00000368424	ENSG00000163354	DCST2	TRUE	TRUE
chr1	155033601	A	T	ENST00000368424	ENSG00000163354	DCST2	TRUE	TRUE
chr1	155033620	C	A	ENST00000368424	ENSG00000163354	DCST2	TRUE	TRUE
chr1	155033641	T	A	ENST00000368424	ENSG00000163354	DCST2	TRUE	FALSE
chr1	155033656	C	A	ENST00000368424	ENSG00000163354	DCST2	FALSE	FALSE
chr1	155033659	C	A	ENST00000368424	ENSG00000163354	DCST2	FALSE	FALSE
chr1	155033662	C	A	ENST00000368424	ENSG00000163354	DCST2	FALSE	FALSE
chr1	155033667	A	T	ENST00000368424	ENSG00000163354	DCST2	FALSE	FALSE
chr1	155033686	T	A	ENST00000368424	ENSG00000163354	DCST2	FALSE	FALSE
chr1	155033695	T	A	ENST00000368424	ENSG00000163354	DCST2	FALSE	FALSE
chr1	155033855	G	A	ENST00000295542	ENSG00000163357	DCST1	FALSE	FALSE
chr1	155033855	G	C	ENST00000295542	ENSG00000163357	DCST1	FALSE	FALSE
chr1	155033855	G	T	ENST00000295542	ENSG00000163357	DCST1	FALSE	FALSE
chr1	155033856	T	A	ENST00000295542	ENSG00000163357	DCST1	FALSE	FALSE
chr1	155033856	T	C	ENST00000295542	ENSG00000163357	DCST1	FALSE	FALSE
chr1	155033856	T	G	ENST00000295542	ENSG00000163357	DCST1	FALSE	FALSE
chr1	155033970	A	C	ENST00000295542	ENSG00000163357	DCST1	TRUE	FALSE
chr1	155033970	A	G	ENST00000295542	ENSG00000163357	DCST1	TRUE	FALSE
chr1	155033970	A	T	ENST00000295542	ENSG00000163357	DCST1	TRUE	FALSE
chr1	155033971	G	A	ENST00000295542	ENSG00000163357	DCST1	TRUE	FALSE
chr1	155033971	G	C	ENST00000295542	ENSG00000163357	DCST1	TRUE	FALSE
chr1	155033971	G	T	ENST00000295542	ENSG00000163357	DCST1	TRUE	FALSE
chr1	155034046	A	T	ENST00000295542	ENSG00000163357	DCST1	FALSE	FALSE
chr1	155034055	C	T	ENST00000295542	ENSG00000163357	DCST1	FALSE	FALSE
chr1	155034067	A	T	ENST00000295542	ENSG00000163357	DCST1	FALSE	FALSE
chr1	155034073	C	T	ENST00000295542	ENSG00000163357	DCST1	FALSE	FALSE
chr1	155034076	A	T	ENST00000295542	ENSG00000163357	DCST1	FALSE	FALSE
chr1	155034079	A	T	ENST00000295542	ENSG00000163357	DCST1	FALSE	FALSE
chr1	155034082	A	T	ENST00000295542	ENSG00000163357	DCST1	FALSE	FALSE
chr1	155034085	C	T	ENST00000295542	ENSG00000163357	DCST1	FALSE	FALSE
chr1	155034098	G	A	ENST00000295542	ENSG00000163357	DCST1	TRUE	FALSE
chr1	155034098	G	C	ENST00000295542	ENSG00000163357	DCST1	TRUE	FALSE
chr1	155034098	G	T	ENST00000295542	ENSG00000163357	DCST1	TRUE	FALSE
chr1	155034099	T	A	ENST00000295542	ENSG00000163357	DCST1	TRUE	FALSE
chr1	155034099	T	C	ENST00000295542	ENSG00000163357	DCST1	TRUE	FALSE
chr1	155034099	T	G	ENST00000295542	ENSG00000163357	DCST1	TRUE	FALSE
chr1	155034433	A	C	ENST00000295542	ENSG00000163357	DCST1	FALSE	FALSE
chr1	155034433	A	G	ENST00000295542	ENSG00000163357	DCST1	FALSE	FALSE
chr1	155034433	A	T	ENST00000295542	ENSG00000163357	DCST1	FALSE	FALSE
chr1	155034434	G	A	ENST00000295542	ENSG00000163357	DCST1	FALSE	FALSE
chr1	155034434	G	C	ENST00000295542	ENSG00000163357	DCST1	FALSE	FALSE
chr1	155034434	G	T	ENST00000295542	ENSG00000163357	DCST1	FALSE	FALSE
chr1	155034440	C	T	ENST00000295542	ENSG00000163357	DCST1	TRUE	FALSE
chr1	155034456	G	A	ENST00000295542	ENSG00000163357	DCST1	TRUE	TRUE
chr1	155034457	G	A	ENST00000295542	ENSG00000163357	DCST1	TRUE	TRUE
chr1	155034475	T	A	ENST00000295542	ENSG00000163357	DCST1	TRUE	TRUE
chr1	155034480	G	A	ENST00000295542	ENSG00000163357	DCST1	TRUE	TRUE
chr1	155034481	G	A	ENST00000295542	ENSG00000163357	DCST1	TRUE	TRUE
chr1	155034489	G	A	ENST00000295542	ENSG00000163357	DCST1	TRUE	TRUE
chr1	155034490	G	A	ENST00000295542	ENSG00000163357	DCST1	TRUE	TRUE
chr1	155034494	C	T	ENST00000295542	ENSG00000163357	DCST1	TRUE	TRUE
chr1	155034503	G	T	ENST00000295542	ENSG00000163357	DCST1	TRUE	TRUE
chr1	155034561	G	A	ENST00000295542	ENSG00000163357	DCST1	FALSE	FALSE
chr1	155034561	G	C	ENST00000295542	ENSG00000163357	DCST1	FALSE	FALSE
chr1	155034561	G	T	ENST00000295542	ENSG00000163357	DCST1	FALSE	FALSE
chr1	155034562	T	A	ENST00000295542	ENSG00000163357	DCST1	FALSE	FALSE
chr1	155034562	T	C	ENST00000295542	ENSG00000163357	DCST1	FALSE	FALSE
chr1	155034562	T	G	ENST00000295542	ENSG00000163357	DCST1	FALSE	FALSE
chr1	155034651	A	C	ENST00000295542	ENSG00000163357	DCST1	TRUE	FALSE
chr1	155034651	A	G	ENST00000295542	ENSG00000163357	DCST1	TRUE	FALSE
chr1	155034651	A	T	ENST00000295542	ENSG00000163357	DCST1	TRUE	FALSE
chr1	155034652	G	A	ENST00000295542	ENSG00000163357	DCST1	TRUE	FALSE
chr1	155034652	G	C	ENST00000295542	ENSG00000163357	DCST1	TRUE	FALSE
chr1	155034652	G	T	ENST00000295542	ENSG00000163357	DCST1	TRUE	FALSE
chr1	155034661	C	T	ENST00000295542	ENSG00000163357	DCST1	TRUE	TRUE
chr1	155034690	C	A	ENST00000295542	ENSG00000163357	DCST1	TRUE	TRUE
chr1	155034690	C	G	ENST00000295542	ENSG00000163357	DCST1	TRUE	TRUE
chr1	155034691	G	T	ENST00000295542	ENSG00000163357	DCST1	TRUE	TRUE
chr1	155034694	G	T	ENST00000295542	ENSG00000163357	DCST1	TRUE	TRUE
chr1	155034697	C	T	ENST00000295542	ENSG00000163357	DCST1	TRUE	TRUE
chr1	155034700	A	T	ENST00000295542	ENSG00000163357	DCST1	TRUE	TRUE
chr1	155034713	T	A	ENST00000295542	ENSG00000163357	DCST1	TRUE	TRUE
chr1	155034717	C	A	ENST00000295542	ENSG00000163357	DCST1	TRUE	TRUE
chr1	155034717	C	G	ENST00000295542	ENSG00000163357	DCST1	TRUE	TRUE
chr1	155034722	T	A	ENST00000295542	ENSG00000163357	DCST1	TRUE	TRUE
chr1	155034728	G	A	ENST00000295542	ENSG00000163357	DCST1	FALSE	FALSE
chr1	155034728	G	C	ENST00000295542	ENSG00000163357	DCST1	FALSE	FALSE
chr1	155034728	G	T	ENST00000295542	ENSG00000163357	DCST1	FALSE	FALSE
chr1	155034729	T	A	ENST00000295542	ENSG00000163357	DCST1	FALSE	FALSE
chr1	155034729	T	C	ENST00000295542	ENSG00000163357	DCST1	FALSE	FALSE
chr1	155034729	T	G	ENST00000295542	ENSG00000163357	DCST1	FALSE	FALSE
chr1	155039401	A	C	ENST00000295542	ENSG00000163357	DCST1	FALSE	FALSE
chr1	155039401	A	G	ENST00000295542	ENSG00000163357	DCST1	FALSE	FALSE
chr1	155039401	A	T	ENST00000295542	ENSG00000163357	DCST1	FALSE	FALSE
chr1	155039402	G	A	ENST00000295542	ENSG00000163357	DCST1	FALSE	FALSE
chr1	155039402	G	C	ENST00000295542	ENSG00000163357	DCST1	FALSE	FALSE
chr1	155039402	G	T	ENST00000295542	ENSG00000163357	DCST1	FALSE	FALSE
chr1	155039406	T	A	ENST00000295542	ENSG00000163357	DCST1	TRUE	TRUE
chr1	155039421	G	A	ENST00000295542	ENSG00000163357	DCST1	TRUE	TRUE
chr1	155039422	G	A	ENST00000295542	ENSG00000163357	DCST1	TRUE	TRUE
chr1	155039446	T	A	ENST00000295542	ENSG00000163357	DCST1	TRUE	TRUE
chr1	155039468	A	T	ENST00000295542	ENSG00000163357	DCST1	TRUE	TRUE
chr1	155039480	A	T	ENST00000295542	ENSG00000163357	DCST1	TRUE	TRUE
chr1	155039483	G	T	ENST00000295542	ENSG00000163357	DCST1	TRUE	TRUE
chr1	155039504	G	T	ENST00000295542	ENSG00000163357	DCST1	TRUE	TRUE
chr1	155039509	C	A	ENST00000295542	ENSG00000163357	DCST1	TRUE	TRUE
chr1	155039509	C	G	ENST00000295542	ENSG00000163357	DCST1	TRUE	TRUE
chr1	155039514	T	A	ENST00000295542	ENSG00000163357	DCST1	TRUE	TRUE
chr1	155039527	T	A	ENST00000295542	ENSG00000163357	DCST1	TRUE	TRUE
chr1	155039527	T	G	ENST00000295542	ENSG00000163357	DCST1	TRUE	TRUE
chr1	155039532	G	A	ENST00000295542	ENSG00000163357	DCST1	TRUE	FALSE
chr1	155039532	G	C	ENST00000295542	ENSG00000163357	DCST1	TRUE	FALSE
chr1	155039532	G	T	ENST00000295542	ENSG00000163357	DCST1	TRUE	FALSE
chr1	155039533	T	A	ENST00000295542	ENSG00000163357	DCST1	TRUE	FALSE
chr1	155039533	T	C	ENST00000295542	ENSG00000163357	DCST1	TRUE	FALSE
chr1	155039533	T	G	ENST00000295542	ENSG00000163357	DCST1	TRUE	FALSE
chr1	155040483	A	C	ENST00000295542	ENSG00000163357	DCST1	TRUE	FALSE
chr1	155040483	A	G	ENST00000295542	ENSG00000163357	DCST1	TRUE	FALSE
chr1	155040483	A	T	ENST00000295542	ENSG00000163357	DCST1	TRUE	FALSE
chr1	155040484	G	A	ENST00000295542	ENSG00000163357	DCST1	TRUE	FALSE
chr1	155040484	G	C	ENST00000295542	ENSG00000163357	DCST1	TRUE	FALSE
chr1	155040484	G	T	ENST00000295542	ENSG00000163357	DCST1	TRUE	FALSE
chr1	155040502	C	T	ENST00000295542	ENSG00000163357	DCST1	TRUE	TRUE
chr1	155040530	C	A	ENST00000295542	ENSG00000163357	DCST1	TRUE	TRUE
chr1	155040540	C	A	ENST00000295542	ENSG00000163357	DCST1	TRUE	TRUE
chr1	155040547	G	T	ENST00000295542	ENSG00000163357	DCST1	TRUE	TRUE
chr1	155040553	C	T	ENST00000295542	ENSG00000163357	DCST1	TRUE	TRUE
chr1	155040578	G	A	ENST00000295542	ENSG00000163357	DCST1	TRUE	TRUE
chr1	155040579	G	A	ENST00000295542	ENSG00000163357	DCST1	TRUE	TRUE
chr1	155040599	T	A	ENST00000295542	ENSG00000163357	DCST1	TRUE	TRUE
chr1	155040599	T	G	ENST00000295542	ENSG00000163357	DCST1	TRUE	TRUE
chr1	155040613	A	T	ENST00000295542	ENSG00000163357	DCST1	TRUE	TRUE
chr1	155040625	G	A	ENST00000295542	ENSG00000163357	DCST1	FALSE	FALSE
chr1	155040625	G	C	ENST00000295542	ENSG00000163357	DCST1	FALSE	FALSE
chr1	155040625	G	T	ENST00000295542	ENSG00000163357	DCST1	FALSE	FALSE
chr1	155040626	T	A	ENST00000295542	ENSG00000163357	DCST1	FALSE	FALSE
chr1	155040626	T	C	ENST00000295542	ENSG00000163357	DCST1	FALSE	FALSE
chr1	155040626	T	G	ENST00000295542	ENSG00000163357	DCST1	FALSE	FALSE
chr1	155041395	A	C	ENST00000295542	ENSG00000163357	DCST1	TRUE	FALSE
chr1	155041395	A	G	ENST00000295542	ENSG00000163357	DCST1	TRUE	FALSE
chr1	155041395	A	T	ENST00000295542	ENSG00000163357	DCST1	TRUE	FALSE
chr1	155041396	G	A	ENST00000295542	ENSG00000163357	DCST1	TRUE	FALSE
chr1	155041396	G	C	ENST00000295542	ENSG00000163357	DCST1	TRUE	FALSE
chr1	155041396	G	T	ENST00000295542	ENSG00000163357	DCST1	TRUE	FALSE
chr1	155041403	A	T	ENST00000295542	ENSG00000163357	DCST1	TRUE	TRUE
chr1	155041406	G	T	ENST00000295542	ENSG00000163357	DCST1	TRUE	TRUE
chr1	155041410	T	A	ENST00000295542	ENSG00000163357	DCST1	TRUE	TRUE
chr1	155041415	A	T	ENST00000295542	ENSG00000163357	DCST1	TRUE	TRUE
chr1	155041421	G	T	ENST00000295542	ENSG00000163357	DCST1	TRUE	TRUE
chr1	155041448	G	T	ENST00000295542	ENSG00000163357	DCST1	TRUE	TRUE
chr1	155041463	C	T	ENST00000295542	ENSG00000163357	DCST1	TRUE	TRUE
chr1	155041475	G	T	ENST00000295542	ENSG00000163357	DCST1	TRUE	TRUE
chr1	155041486	C	A	ENST00000295542	ENSG00000163357	DCST1	TRUE	TRUE
chr1	155041486	C	G	ENST00000295542	ENSG00000163357	DCST1	TRUE	TRUE
chr1	155041493	G	T	ENST00000295542	ENSG00000163357	DCST1	TRUE	TRUE
chr1	155041509	C	A	ENST00000295542	ENSG00000163357	DCST1	TRUE	TRUE
chr1	155041509	C	G	ENST00000295542	ENSG00000163357	DCST1	TRUE	TRUE
chr1	155041514	G	T	ENST00000295542	ENSG00000163357	DCST1	TRUE	TRUE
chr1	155041523	C	T	ENST00000295542	ENSG00000163357	DCST1	TRUE	TRUE
chr1	155041532	G	T	ENST00000295542	ENSG00000163357	DCST1	TRUE	TRUE
chr1	155041541	C	T	ENST00000295542	ENSG00000163357	DCST1	TRUE	TRUE
chr1	155041556	A	T	ENST00000295542	ENSG00000163357	DCST1	TRUE	TRUE
chr1	155041569	C	A	ENST00000295542	ENSG00000163357	DCST1	TRUE	TRUE
chr1	155041574	C	T	ENST00000295542	ENSG00000163357	DCST1	TRUE	TRUE
chr1	155041577	A	T	ENST00000295542	ENSG00000163357	DCST1	TRUE	TRUE
chr1	155041585	T	A	ENST00000295542	ENSG00000163357	DCST1	TRUE	TRUE
chr1	155041585	T	G	ENST00000295542	ENSG00000163357	DCST1	TRUE	TRUE
chr1	155041586	G	T	ENST00000295542	ENSG00000163357	DCST1	TRUE	TRUE
chr1	155041592	A	T	ENST00000295542	ENSG00000163357	DCST1	TRUE	TRUE
chr1	155041598	A	T	ENST00000295542	ENSG00000163357	DCST1	TRUE	TRUE
chr1	155041609	C	A	ENST00000295542	ENSG00000163357	DCST1
chr1	155041614	G	A	ENST00000295542	ENSG00000163357	DCST1	FALSE	FALSE
chr1	155041614	G	C	ENST00000295542	ENSG00000163357	DCST1	FALSE	FALSE
chr1	155041614	G	T	ENST00000295542	ENSG00000163357	DCST1	FALSE	FALSE
chr1	155041615	T	A	ENST00000295542	ENSG00000163357	DCST1	FALSE	FALSE
chr1	155041615	T	C	ENST00000295542	ENSG00000163357	DCST1	FALSE	FALSE
chr1	155041615	T	G	ENST00000295542	ENSG00000163357	DCST1	FALSE	FALSE
chr1	155041712	A	C	ENST00000295542	ENSG00000163357	DCST1	TRUE	FALSE
chr1	155041712	A	G	ENST00000295542	ENSG00000163357	DCST1	TRUE	FALSE
chr1	155041712	A	T	ENST00000295542	ENSG00000163357	DCST1	TRUE	FALSE
chr1	155041713	G	A	ENST00000295542	ENSG00000163357	DCST1	TRUE	FALSE
chr1	155041713	G	C	ENST00000295542	ENSG00000163357	DCST1	TRUE	FALSE
chr1	155041713	G	T	ENST00000295542	ENSG00000163357	DCST1	TRUE	FALSE
chr1	155041715	T	A	ENST00000295542	ENSG00000163357	DCST1	TRUE	TRUE
chr1	155041715	T	G	ENST00000295542	ENSG00000163357	DCST1	TRUE	TRUE
chr1	155041725	C	T	ENST00000295542	ENSG00000163357	DCST1	TRUE	TRUE
chr1	155041742	C	A	ENST00000295542	ENSG00000163357	DCST1	TRUE	TRUE
chr1	155041750	G	A	ENST00000295542	ENSG00000163357	DCST1	TRUE	TRUE
chr1	155041751	G	A	ENST00000295542	ENSG00000163357	DCST1	TRUE	TRUE
chr1	155041761	A	T	ENST00000295542	ENSG00000163357	DCST1	TRUE	TRUE
chr1	155041767	G	T	ENST00000295542	ENSG00000163357	DCST1	TRUE	TRUE
chr1	155041770	C	T	ENST00000295542	ENSG00000163357	DCST1	TRUE	TRUE
chr1	155041775	C	A	ENST00000295542	ENSG00000163357	DCST1	TRUE	TRUE
chr1	155041779	A	T	ENST00000295542	ENSG00000163357	DCST1	TRUE	TRUE
chr1	155041789	G	A	ENST00000295542	ENSG00000163357	DCST1	TRUE	TRUE
chr1	155041790	G	A	ENST00000295542	ENSG00000163357	DCST1	TRUE	TRUE
chr1	155041817	C	A	ENST00000295542	ENSG00000163357	DCST1	TRUE	TRUE
chr1	155041827	A	T	ENST00000295542	ENSG00000163357	DCST1	TRUE	TRUE
chr1	155041833	A	T	ENST00000295542	ENSG00000163357	DCST1	TRUE	TRUE
chr1	155041844	T	A	ENST00000295542	ENSG00000163357	DCST1	TRUE	TRUE
chr1	155041854	A	T	ENST00000295542	ENSG00000163357	DCST1	TRUE	TRUE
chr1	155041858	G	A	ENST00000295542	ENSG00000163357	DCST1	TRUE	FALSE
chr1	155041858	G	C	ENST00000295542	ENSG00000163357	DCST1	TRUE	FALSE
chr1	155041858	G	T	ENST00000295542	ENSG00000163357	DCST1	TRUE	FALSE
chr1	155041859	T	A	ENST00000295542	ENSG00000163357	DCST1	TRUE	FALSE
chr1	155041859	T	C	ENST00000295542	ENSG00000163357	DCST1	FALSE	FALSE
chr1	155041859	T	G	ENST00000295542	ENSG00000163357	DCST1	TRUE	FALSE
chr1	155042733	A	C	ENST00000295542	ENSG00000163357	DCST1	TRUE	FALSE
chr1	155042733	A	G	ENST00000295542	ENSG00000163357	DCST1	TRUE	FALSE
chr1	155042733	A	T	ENST00000295542	ENSG00000163357	DCST1	TRUE	FALSE
chr1	155042734	G	A	ENST00000295542	ENSG00000163357	DCST1	TRUE	FALSE
chr1	155042734	G	C	ENST00000295542	ENSG00000163357	DCST1	TRUE	FALSE
chr1	155042734	G	T	ENST00000295542	ENSG00000163357	DCST1	TRUE	FALSE
chr1	155042740	G	T	ENST00000295542	ENSG00000163357	DCST1	TRUE	TRUE
chr1	155042747	G	A	ENST00000295542	ENSG00000163357	DCST1	TRUE	TRUE
chr1	155042748	G	A	ENST00000295542	ENSG00000163357	DCST1	TRUE	TRUE
chr1	155042751	C	A	ENST00000295542	ENSG00000163357	DCST1	TRUE	TRUE
chr1	155042770	G	T	ENST00000295542	ENSG00000163357	DCST1	TRUE	TRUE
chr1	155042785	C	T	ENST00000295542	ENSG00000163357	DCST1	TRUE	TRUE
chr1	155042793	C	A	ENST00000295542	ENSG00000163357	DCST1	TRUE	TRUE
chr1	155042793	C	G	ENST00000295542	ENSG00000163357	DCST1	TRUE	TRUE
chr1	155042806	C	T	ENST00000295542	ENSG00000163357	DCST1	TRUE	TRUE
chr1	155042830	G	T	ENST00000295542	ENSG00000163357	DCST1	TRUE	TRUE
chr1	155042837	C	A	ENST00000295542	ENSG00000163357	DCST1	TRUE	TRUE
chr1	155042837	C	G	ENST00000295542	ENSG00000163357	DCST1	TRUE	TRUE
chr1	155042854	A	T	ENST00000295542	ENSG00000163357	DCST1	TRUE	TRUE
chr1	155042857	G	A	ENST00000295542	ENSG00000163357	DCST1	TRUE	FALSE
chr1	155042857	G	C	ENST00000295542	ENSG00000163357	DCST1	TRUE	FALSE
chr1	155042857	G	T	ENST00000295542	ENSG00000163357	DCST1	TRUE	FALSE
chr1	155042858	T	A	ENST00000295542	ENSG00000163357	DCST1	TRUE	FALSE
chr1	155042858	T	C	ENST00000295542	ENSG00000163357	DCST1	TRUE	FALSE
chr1	155042858	T	G	ENST00000295542	ENSG00000163357	DCST1	TRUE	FALSE
chr1	155043350	A	C	ENST00000295542	ENSG00000163357	DCST1	TRUE	FALSE
chr1	155043350	A	G	ENST00000295542	ENSG00000163357	DCST1	TRUE	FALSE
chr1	155043350	A	T	ENST00000295542	ENSG00000163357	DCST1	TRUE	FALSE
chr1	155043351	G	A	ENST00000295542	ENSG00000163357	DCST1	TRUE	FALSE
chr1	155043351	G	C	ENST00000295542	ENSG00000163357	DCST1	TRUE	FALSE
chr1	155043351	G	T	ENST00000295542	ENSG00000163357	DCST1	TRUE	FALSE
chr1	155043352	G	T	ENST00000295542	ENSG00000163357	DCST1	TRUE	TRUE
chr1	155043355	G	T	ENST00000295542	ENSG00000163357	DCST1	TRUE	TRUE
chr1	155043358	A	T	ENST00000295542	ENSG00000163357	DCST1	TRUE	TRUE
chr1	155043361	C	T	ENST00000295542	ENSG00000163357	DCST1	TRUE	TRUE
chr1	155043392	G	A	ENST00000295542	ENSG00000163357	DCST1	TRUE	TRUE
chr1	155043393	G	A	ENST00000295542	ENSG00000163357	DCST1	TRUE	TRUE
chr1	155043394	G	T	ENST00000295542	ENSG00000163357	DCST1	TRUE	TRUE
chr1	155043409	G	T	ENST00000295542	ENSG00000163357	DCST1	TRUE	TRUE
chr1	155043423	C	A	ENST00000295542	ENSG00000163357	DCST1	TRUE	TRUE
chr1	155043423	C	G	ENST00000295542	ENSG00000163357	DCST1	TRUE	TRUE
chr1	155043429	C	A	ENST00000295542	ENSG00000163357	DCST1	TRUE	TRUE
chr1	155043429	C	G	ENST00000295542	ENSG00000163357	DCST1	TRUE	TRUE
chr1	155043433	C	T	ENST00000295542	ENSG00000163357	DCST1	TRUE	TRUE
chr1	155043436	G	T	ENST00000295542	ENSG00000163357	DCST1	TRUE	TRUE
chr1	155043448	G	T	ENST00000295542	ENSG00000163357	DCST1	TRUE	TRUE
chr1	155043452	G	A	ENST00000295542	ENSG00000163357	DCST1	TRUE	TRUE
chr1	155043453	G	A	ENST00000295542	ENSG00000163357	DCST1	TRUE	TRUE
chr1	155043486	C	A	ENST00000295542	ENSG00000163357	DCST1	TRUE	TRUE
chr1	155043510	G	A	ENST00000295542	ENSG00000163357	DCST1	FALSE	FALSE
chr1	155043510	G	C	ENST00000295542	ENSG00000163357	DCST1	FALSE	FALSE
chr1	155043510	G	T	ENST00000295542	ENSG00000163357	DCST1	FALSE	FALSE
chr1	155043511	T	A	ENST00000295542	ENSG00000163357	DCST1	FALSE	FALSE
chr1	155043511	T	C	ENST00000295542	ENSG00000163357	DCST1	FALSE	FALSE
chr1	155043511	T	G	ENST00000295542	ENSG00000163357	DCST1	FALSE	FALSE
chr1	155045891	A	C	ENST00000295542	ENSG00000163357	DCST1	TRUE	FALSE
chr1	155045891	A	G	ENST00000295542	ENSG00000163357	DCST1	TRUE	FALSE
chr1	155045891	A	T	ENST00000295542	ENSG00000163357	DCST1	TRUE	FALSE
chr1	155045892	G	A	ENST00000295542	ENSG00000163357	DCST1	TRUE	FALSE
chr1	155045892	G	C	ENST00000295542	ENSG00000163357	DCST1	TRUE	FALSE
chr1	155045892	G	T	ENST00000295542	ENSG00000163357	DCST1	TRUE	FALSE
chr1	155045905	C	A	ENST00000295542	ENSG00000163357	DCST1	TRUE	TRUE
chr1	155045905	C	G	ENST00000295542	ENSG00000163357	DCST1	TRUE	TRUE
chr1	155045917	T	A	ENST00000295542	ENSG00000163357	DCST1	TRUE	TRUE
chr1	155045917	T	G	ENST00000295542	ENSG00000163357	DCST1	TRUE	TRUE
chr1	155045947	C	A	ENST00000295542	ENSG00000163357	DCST1	TRUE	TRUE
chr1	155045947	C	G	ENST00000295542	ENSG00000163357	DCST1	TRUE	TRUE
chr1	155045959	C	A	ENST00000295542	ENSG00000163357	DCST1	TRUE	TRUE
chr1	155045959	C	G	ENST00000295542	ENSG00000163357	DCST1	TRUE	TRUE
chr1	155045965	C	A	ENST00000295542	ENSG00000163357	DCST1	TRUE	TRUE
chr1	155045966	C	T	ENST00000295542	ENSG00000163357	DCST1	TRUE	TRUE
chr1	155045984	A	T	ENST00000295542	ENSG00000163357	DCST1	TRUE	TRUE
chr1	155045987	A	T	ENST00000295542	ENSG00000163357	DCST1	TRUE	TRUE
chr1	155045993	G	A	ENST00000295542	ENSG00000163357	DCST1	TRUE	FALSE
chr1	155045993	G	C	ENST00000295542	ENSG00000163357	DCST1	TRUE	FALSE
chr1	155045993	G	T	ENST00000295542	ENSG00000163357	DCST1	TRUE	FALSE
chr1	155045994	T	A	ENST00000295542	ENSG00000163357	DCST1	TRUE	FALSE
chr1	155045994	T	C	ENST00000295542	ENSG00000163357	DCST1	TRUE	FALSE
chr1	155045994	T	G	ENST00000295542	ENSG00000163357	DCST1	TRUE	FALSE
chr1	155046123	A	C	ENST00000295542	ENSG00000163357	DCST1	TRUE	FALSE
chr1	155046123	A	G	ENST00000295542	ENSG00000163357	DCST1	TRUE	FALSE
chr1	155046123	A	T	ENST00000295542	ENSG00000163357	DCST1	TRUE	FALSE
chr1	155046124	G	A	ENST00000295542	ENSG00000163357	DCST1	TRUE	FALSE
chr1	155046124	G	C	ENST00000295542	ENSG00000163357	DCST1	TRUE	FALSE
chr1	155046124	G	T	ENST00000295542	ENSG00000163357	DCST1	TRUE	FALSE
chr1	155046128	A	T	ENST00000295542	ENSG00000163357	DCST1	TRUE	TRUE
chr1	155046152	A	T	ENST00000295542	ENSG00000163357	DCST1	TRUE	TRUE
chr1	155046158	G	T	ENST00000295542	ENSG00000163357	DCST1	TRUE	TRUE
chr1	155046161	G	T	ENST00000295542	ENSG00000163357	DCST1	TRUE	TRUE
chr1	155046164	A	T	ENST00000295542	ENSG00000163357	DCST1	TRUE	TRUE
chr1	155046184	C	A	ENST00000295542	ENSG00000163357	DCST1	TRUE	TRUE
chr1	155046185	A	T	ENST00000295542	ENSG00000163357	DCST1	TRUE	TRUE
chr1	155046197	C	T	ENST00000295542	ENSG00000163357	DCST1	TRUE	TRUE
chr1	155046204	C	A	ENST00000295542	ENSG00000163357	DCST1	TRUE	TRUE
chr1	155046204	C	G	ENST00000295542	ENSG00000163357	DCST1	TRUE	TRUE
chr1	155046206	G	T	ENST00000295542	ENSG00000163357	DCST1	TRUE	TRUE
chr1	155046221	G	A	ENST00000295542	ENSG00000163357	DCST1	TRUE	FALSE
chr1	155046221	G	C	ENST00000295542	ENSG00000163357	DCST1	TRUE	FALSE
chr1	155046221	G	T	ENST00000295542	ENSG00000163357	DCST1	TRUE	FALSE
chr1	155046222	T	A	ENST00000295542	ENSG00000163357	DCST1	TRUE	FALSE
chr1	155046222	T	C	ENST00000295542	ENSG00000163357	DCST1	TRUE	FALSE
chr1	155046222	T	G	ENST00000295542	ENSG00000163357	DCST1	TRUE	FALSE
chr1	155046358	A	C	ENST00000295542	ENSG00000163357	DCST1	TRUE	FALSE
chr1	155046358	A	G	ENST00000295542	ENSG00000163357	DCST1	TRUE	FALSE
chr1	155046358	A	T	ENST00000295542	ENSG00000163357	DCST1	TRUE	FALSE
chr1	155046359	G	A	ENST00000295542	ENSG00000163357	DCST1	TRUE	FALSE
chr1	155046359	G	C	ENST00000295542	ENSG00000163357	DCST1	TRUE	FALSE
chr1	155046359	G	T	ENST00000295542	ENSG00000163357	DCST1	TRUE	FALSE
chr1	155046366	G	T	ENST00000295542	ENSG00000163357	DCST1	TRUE	TRUE
chr1	155046375	G	T	ENST00000295542	ENSG00000163357	DCST1	TRUE	TRUE
chr1	155046413	T	A	ENST00000295542	ENSG00000163357	DCST1	TRUE	TRUE
chr1	155046418	T	A	ENST00000295542	ENSG00000163357	DCST1	TRUE	TRUE
chr1	155046424	G	A	ENST00000295542	ENSG00000163357	DCST1	TRUE	TRUE
chr1	155046425	G	A	ENST00000295542	ENSG00000163357	DCST1	TRUE	TRUE
chr1	155046434	C	A	ENST00000295542	ENSG00000163357	DCST1	TRUE	TRUE
chr1	155046434	C	G	ENST00000295542	ENSG00000163357	DCST1	TRUE	TRUE
chr1	155046471	C	T	ENST00000295542	ENSG00000163357	DCST1	TRUE	TRUE
chr1	155046476	C	A	ENST00000295542	ENSG00000163357	DCST1	TRUE	TRUE
chr1	155046476	C	G	ENST00000295542	ENSG00000163357	DCST1	TRUE	TRUE
chr1	155046487	G	A	ENST00000295542	ENSG00000163357	DCST1	TRUE	FALSE
chr1	155046487	G	C	ENST00000295542	ENSG00000163357	DCST1	TRUE	FALSE
chr1	155046487	G	T	ENST00000295542	ENSG00000163357	DCST1	TRUE	FALSE
chr1	155046488	T	A	ENST00000295542	ENSG00000163357	DCST1	TRUE	FALSE
chr1	155046488	T	C	ENST00000295542	ENSG00000163357	DCST1	TRUE	FALSE
chr1	155046488	T	G	ENST00000295542	ENSG00000163357	DCST1	TRUE	FALSE
chr1	155047194	A	C	ENST00000295542	ENSG00000163357	DCST1	TRUE	FALSE
chr1	155047194	A	G	ENST00000295542	ENSG00000163357	DCST1	TRUE	FALSE
chr1	155047194	A	T	ENST00000295542	ENSG00000163357	DCST1	TRUE	FALSE
chr1	155047195	G	A	ENST00000295542	ENSG00000163357	DCST1	TRUE	FALSE
chr1	155047195	G	C	ENST00000295542	ENSG00000163357	DCST1	TRUE	FALSE
chr1	155047195	G	T	ENST00000295542	ENSG00000163357	DCST1	TRUE	FALSE
chr1	155047204	A	T	ENST00000295542	ENSG00000163357	DCST1	TRUE	TRUE
chr1	155047210	G	T	ENST00000295542	ENSG00000163357	DCST1	TRUE	TRUE
chr1	155047216	A	T	ENST00000295542	ENSG00000163357	DCST1	TRUE	TRUE
chr1	155047225	G	T	ENST00000295542	ENSG00000163357	DCST1	TRUE	TRUE
chr1	155047252	C	T	ENST00000295542	ENSG00000163357	DCST1	TRUE	TRUE
chr1	155047255	A	T	ENST00000295542	ENSG00000163357	DCST1	TRUE	TRUE
chr1	155047283	C	A	ENST00000295542	ENSG00000163357	DCST1	TRUE	TRUE
chr1	155047283	C	G	ENST00000295542	ENSG00000163357	DCST1	TRUE	TRUE
chr1	155047285	G	T	ENST00000295542	ENSG00000163357	DCST1	TRUE	TRUE
chr1	155047297	G	T	ENST00000295542	ENSG00000163357	DCST1	TRUE	TRUE
chr1	155047301	C	A	ENST00000295542	ENSG00000163357	DCST1	TRUE	TRUE
chr1	155047301	C	G	ENST00000295542	ENSG00000163357	DCST1	TRUE	TRUE
chr1	155047313	G	A	ENST00000295542	ENSG00000163357	DCST1	TRUE	FALSE
chr1	155047313	G	C	ENST00000295542	ENSG00000163357	DCST1	TRUE	FALSE
chr1	155047313	G	T	ENST00000295542	ENSG00000163357	DCST1	TRUE	FALSE
chr1	155047314	T	A	ENST00000295542	ENSG00000163357	DCST1	TRUE	FALSE
chr1	155047314	T	C	ENST00000295542	ENSG00000163357	DCST1	TRUE	FALSE
chr1	155047314	T	G	ENST00000295542	ENSG00000163357	DCST1	TRUE	FALSE
chr1	155047785	A	C	ENST00000295542	ENSG00000163357	DCST1	FALSE	FALSE
chr1	155047785	A	G	ENST00000295542	ENSG00000163357	DCST1	FALSE	FALSE
chr1	155047785	A	T	ENST00000295542	ENSG00000163357	DCST1	FALSE	FALSE
chr1	155047786	G	A	ENST00000295542	ENSG00000163357	DCST1	FALSE	FALSE
chr1	155047786	G	C	ENST00000295542	ENSG00000163357	DCST1	FALSE	FALSE
chr1	155047786	G	T	ENST00000295542	ENSG00000163357	DCST1	FALSE	FALSE
chr1	155047791	C	A	ENST00000295542	ENSG00000163357	DCST1	TRUE	TRUE
chr1	155047798	C	T	ENST00000295542	ENSG00000163357	DCST1	TRUE	TRUE
chr1	155047827	C	A	ENST00000295542	ENSG00000163357	DCST1	TRUE	TRUE
chr1	155047827	C	G	ENST00000295542	ENSG00000163357	DCST1	TRUE	TRUE
chr1	155047829	G	A	ENST00000295542	ENSG00000163357	DCST1	TRUE	TRUE
chr1	155047830	G	A	ENST00000295542	ENSG00000163357	DCST1	TRUE	TRUE
chr1	155047831	A	T	ENST00000295542	ENSG00000163357	DCST1	TRUE	TRUE
chr1	155047856	T	A	ENST00000295542	ENSG00000163357	DCST1	TRUE	TRUE
chr1	155047856	T	G	ENST00000295542	ENSG00000163357	DCST1	TRUE	TRUE
chr1	155047863	T	A	ENST00000295542	ENSG00000163357	DCST1	TRUE	TRUE
chr1	155047869	C	A	ENST00000295542	ENSG00000163357	DCST1	TRUE	TRUE
chr1	155047874	T	A	ENST00000295542	ENSG00000163357	DCST1	TRUE	TRUE
chr1	155047874	T	G	ENST00000295542	ENSG00000163357	DCST1	TRUE	TRUE
chr1	155047876	C	T	ENST00000295542	ENSG00000163357	DCST1	TRUE	TRUE
chr1	155047890	C	A	ENST00000295542	ENSG00000163357	DCST1	TRUE	TRUE
chr1	155047890	C	G	ENST00000295542	ENSG00000163357	DCST1	TRUE	TRUE
chr1	155047891	C	T	ENST00000295542	ENSG00000163357	DCST1	TRUE	TRUE
chr1	155047920	C	A	ENST00000295542	ENSG00000163357	DCST1	TRUE	TRUE
chr1	155047920	C	G	ENST00000295542	ENSG00000163357	DCST1	TRUE	TRUE
chr1	155047927	A	T	ENST00000295542	ENSG00000163357	DCST1	TRUE	TRUE
chr1	155047930	G	A	ENST00000295542	ENSG00000163357	DCST1	FALSE	FALSE
chr1	155047930	G	C	ENST00000295542	ENSG00000163357	DCST1	FALSE	FALSE
chr1	155047930	G	T	ENST00000295542	ENSG00000163357	DCST1	FALSE	FALSE
chr1	155047931	T	A	ENST00000295542	ENSG00000163357	DCST1	FALSE	FALSE
chr1	155047931	T	C	ENST00000295542	ENSG00000163357	DCST1	FALSE	FALSE
chr1	155047931	T	G	ENST00000295542	ENSG00000163357	DCST1	FALSE	FALSE
chr1	155048055	A	C	ENST00000295542	ENSG00000163357	DCST1	TRUE	FALSE
chr1	155048055	A	G	ENST00000295542	ENSG00000163357	DCST1	TRUE	FALSE
chr1	155048055	A	T	ENST00000295542	ENSG00000163357	DCST1	TRUE	FALSE
chr1	155048056	G	A	ENST00000295542	ENSG00000163357	DCST1	TRUE	FALSE
chr1	155048056	G	C	ENST00000295542	ENSG00000163357	DCST1	TRUE	FALSE
chr1	155048056	G	T	ENST00000295542	ENSG00000163357	DCST1	TRUE	FALSE
chr1	155048057	C	T	ENST00000295542	ENSG00000163357	DCST1	TRUE	TRUE
chr1	155048060	G	T	ENST00000295542	ENSG00000163357	DCST1	TRUE	TRUE
chr1	155048063	A	T	ENST00000295542	ENSG00000163357	DCST1	TRUE	TRUE
chr1	155048066	A	T	ENST00000295542	ENSG00000163357	DCST1	TRUE	TRUE
chr1	155048086	C	A	ENST00000295542	ENSG00000163357	DCST1	TRUE	TRUE
chr1	155048086	C	G	ENST00000295542	ENSG00000163357	DCST1	TRUE	TRUE
chr1	155048097	T	A	ENST00000295542	ENSG00000163357	DCST1	TRUE	TRUE
chr1	155048099	A	T	ENST00000295542	ENSG00000163357	DCST1	TRUE	TRUE
chr1	155048102	A	T	ENST00000295542	ENSG00000163357	DCST1	TRUE	TRUE
chr1	155048105	A	T	ENST00000295542	ENSG00000163357	DCST1	TRUE	TRUE
chr1	155048120	A	T	ENST00000295542	ENSG00000163357	DCST1	FALSE	FALSE
chr1	155048150	G	T	ENST00000295542	ENSG00000163357	DCST1	FALSE	FALSE
chr1	155048153	C	T	ENST00000295542	ENSG00000163357	DCST1	FALSE	FALSE
chr1	155048156	C	T	ENST00000295542	ENSG00000163357	DCST1	FALSE	FALSE
chr1	155048159	C	T	ENST00000295542	ENSG00000163357	DCST1	FALSE	FALSE
chr1	155048162	A	T	ENST00000295542	ENSG00000163357	DCST1	FALSE	FALSE
chr1	155048171	G	A	ENST00000295542	ENSG00000163357	DCST1	TRUE	FALSE
chr1	155048171	G	C	ENST00000295542	ENSG00000163357	DCST1	TRUE	FALSE
chr1	155048171	G	T	ENST00000295542	ENSG00000163357	DCST1	TRUE	FALSE
chr1	155048172	T	A	ENST00000295542	ENSG00000163357	DCST1	TRUE	FALSE
chr1	155048172	T	C	ENST00000295542	ENSG00000163357	DCST1	TRUE	FALSE
chr1	155048172	T	G	ENST00000295542	ENSG00000163357	DCST1	TRUE	FALSE
chr1	155050615	A	C	ENST00000295542	ENSG00000163357	DCST1	FALSE	FALSE
chr1	155050615	A	G	ENST00000295542	ENSG00000163357	DCST1	FALSE	FALSE
chr1	155050615	A	T	ENST00000295542	ENSG00000163357	DCST1	FALSE	FALSE
chr1	155050616	G	A	ENST00000295542	ENSG00000163357	DCST1	FALSE	FALSE
chr1	155050616	G	C	ENST00000295542	ENSG00000163357	DCST1	FALSE	FALSE
chr1	155050616	G	T	ENST00000295542	ENSG00000163357	DCST1	FALSE	FALSE
chr1	155050652	C	A	ENST00000295542	ENSG00000163357	DCST1	FALSE	FALSE
chr1	155050669	G	A	ENST00000295542	ENSG00000163357	DCST1	FALSE	FALSE
chr1	155050670	G	A	ENST00000295542	ENSG00000163357	DCST1	FALSE	FALSE
chr1	155050676	C	A	ENST00000295542	ENSG00000163357	DCST1	FALSE	FALSE
chr1	155050685	C	A	ENST00000295542	ENSG00000163357	DCST1	FALSE	FALSE
chr1	155050694	C	A	ENST00000295542	ENSG00000163357	DCST1	FALSE	FALSE
chr1	155050695	C	T	ENST00000295542	ENSG00000163357	DCST1	FALSE	FALSE
chr1	155050704	G	T	ENST00000295542	ENSG00000163357	DCST1	FALSE	FALSE
chr1	155050713	G	T	ENST00000295542	ENSG00000163357	DCST1	FALSE	FALSE
chr1	155050721	C	A	ENST00000295542	ENSG00000163357	DCST1	FALSE	FALSE
chr1	155050721	C	G	ENST00000295542	ENSG00000163357	DCST1	FALSE	FALSE
chr1	155050727	C	A	ENST00000295542	ENSG00000163357	DCST1	FALSE	FALSE
chr1	155050742	C	A	ENST00000295542	ENSG00000163357	DCST1	FALSE	FALSE
chr1	155050743	G	T	ENST00000295542	ENSG00000163357	DCST1	FALSE	FALSE
chr1	155050754	C	A	ENST00000295542	ENSG00000163357	DCST1	FALSE	FALSE
chr1	155050754	C	G	ENST00000295542	ENSG00000163357	DCST1	FALSE	FALSE
chr1	155050757	C	A	ENST00000295542	ENSG00000163357	DCST1	FALSE	FALSE
chr1	155050759	G	A	ENST00000295542	ENSG00000163357	DCST1	FALSE	FALSE
chr1	155050760	G	A	ENST00000295542	ENSG00000163357	DCST1	FALSE	FALSE
chr1	155050762	C	A	ENST00000295542	ENSG00000163357	DCST1	FALSE	FALSE
chr1	155050766	C	A	ENST00000295542	ENSG00000163357	DCST1	FALSE	FALSE
chr1	155050768	G	A	ENST00000295542	ENSG00000163357	DCST1	FALSE	FALSE
chr1	155050769	G	A	ENST00000295542	ENSG00000163357	DCST1	FALSE	FALSE
chr1	155050782	C	T	ENST00000295542	ENSG00000163357	DCST1	FALSE	FALSE
chr1	155050790	C	A	ENST00000295542	ENSG00000163357	DCST1	FALSE	FALSE
chr1	155050799	C	A	ENST00000295542	ENSG00000163357	DCST1	FALSE	FALSE
chr1	155050809	G	T	ENST00000295542	ENSG00000163357	DCST1	FALSE	FALSE
chr1	155050812	G	T	ENST00000295542	ENSG00000163357	DCST1	FALSE	FALSE
chr1	155050859	C	A	ENST00000295542	ENSG00000163357	DCST1	FALSE	FALSE
chr1	155050859	C	G	ENST00000295542	ENSG00000163357	DCST1	FALSE	FALSE
chr1	155051406	G	A	ENST00000356955	ENSG00000143537	ADAM15	FALSE	FALSE
chr1	155051407	G	A	ENST00000356955	ENSG00000143537	ADAM15	FALSE	FALSE
chr1	155051448	G	A	ENST00000356955	ENSG00000143537	ADAM15	TRUE	FALSE
chr1	155051449	G	A	ENST00000356955	ENSG00000143537	ADAM15	TRUE	FALSE
chr1	155051466	G	A	ENST00000356955	ENSG00000143537	ADAM15	TRUE	FALSE
chr1	155051466	G	C	ENST00000356955	ENSG00000143537	ADAM15	TRUE	FALSE
chr1	155051466	G	T	ENST00000356955	ENSG00000143537	ADAM15	TRUE	FALSE
chr1	155051467	T	A	ENST00000356955	ENSG00000143537	ADAM15	TRUE	FALSE
chr1	155051467	T	C	ENST00000356955	ENSG00000143537	ADAM15	FALSE	FALSE
chr1	155051467	T	G	ENST00000356955	ENSG00000143537	ADAM15	TRUE	FALSE
chr1	155052669	A	C	ENST00000356955	ENSG00000143537	ADAM15	FALSE	FALSE
chr1	155052669	A	G	ENST00000356955	ENSG00000143537	ADAM15	FALSE	FALSE
chr1	155052669	A	T	ENST00000356955	ENSG00000143537	ADAM15	FALSE	FALSE
chr1	155052670	G	A	ENST00000356955	ENSG00000143537	ADAM15	FALSE	FALSE
chr1	155052670	G	C	ENST00000356955	ENSG00000143537	ADAM15	FALSE	FALSE
chr1	155052670	G	T	ENST00000356955	ENSG00000143537	ADAM15	FALSE	FALSE
chr1	155052679	G	T	ENST00000356955	ENSG00000143537	ADAM15	TRUE	TRUE
chr1	155052682	G	T	ENST00000356955	ENSG00000143537	ADAM15	TRUE	TRUE
chr1	155052685	C	T	ENST00000356955	ENSG00000143537	ADAM15	TRUE	TRUE
chr1	155052688	C	T	ENST00000356955	ENSG00000143537	ADAM15	TRUE	TRUE
chr1	155052694	G	T	ENST00000356955	ENSG00000143537	ADAM15	TRUE	TRUE
chr1	155052698	C	A	ENST00000356955	ENSG00000143537	ADAM15	TRUE	TRUE
chr1	155052698	C	G	ENST00000356955	ENSG00000143537	ADAM15	TRUE	TRUE
chr1	155052700	G	T	ENST00000356955	ENSG00000143537	ADAM15	TRUE	TRUE
chr1	155052703	A	T	ENST00000356955	ENSG00000143537	ADAM15	TRUE	TRUE
chr1	155052715	G	T	ENST00000356955	ENSG00000143537	ADAM15	TRUE	TRUE
chr1	155052722	T	A	ENST00000356955	ENSG00000143537	ADAM15	TRUE	TRUE
chr1	155052724	G	T	ENST00000356955	ENSG00000143537	ADAM15	TRUE	TRUE
chr1	155052730	C	T	ENST00000356955	ENSG00000143537	ADAM15	TRUE	TRUE
chr1	155052739	C	T	ENST00000356955	ENSG00000143537	ADAM15	TRUE	TRUE
chr1	155052763	A	T	ENST00000356955	ENSG00000143537	ADAM15	TRUE	TRUE
chr1	155052766	A	T	ENST00000356955	ENSG00000143537	ADAM15	TRUE	TRUE
chr1	155052775	C	T	ENST00000356955	ENSG00000143537	ADAM15	TRUE	TRUE
chr1	155052778	G	A	ENST00000356955	ENSG00000143537	ADAM15	TRUE	FALSE
chr1	155052778	G	C	ENST00000356955	ENSG00000143537	ADAM15	TRUE	FALSE
chr1	155052778	G	T	ENST00000356955	ENSG00000143537	ADAM15	TRUE	FALSE
chr1	155052779	T	A	ENST00000356955	ENSG00000143537	ADAM15	TRUE	FALSE
chr1	155052779	T	C	ENST00000356955	ENSG00000143537	ADAM15	TRUE	FALSE
chr1	155052779	T	G	ENST00000356955	ENSG00000143537	ADAM15	TRUE	FALSE
chr1	155053415	A	C	ENST00000356955	ENSG00000143537	ADAM15	TRUE	FALSE
chr1	155053415	A	G	ENST00000356955	ENSG00000143537	ADAM15	TRUE	FALSE
chr1	155053415	A	T	ENST00000356955	ENSG00000143537	ADAM15	TRUE	FALSE
chr1	155053416	G	A	ENST00000356955	ENSG00000143537	ADAM15	TRUE	FALSE
chr1	155053416	G	C	ENST00000356955	ENSG00000143537	ADAM15	TRUE	FALSE
chr1	155053416	G	T	ENST00000356955	ENSG00000143537	ADAM15	TRUE	FALSE
chr1	155053429	G	T	ENST00000356955	ENSG00000143537	ADAM15	TRUE	TRUE
chr1	155053444	A	T	ENST00000356955	ENSG00000143537	ADAM15	TRUE	TRUE
chr1	155053448	T	A	ENST00000356955	ENSG00000143537	ADAM15	TRUE	TRUE
chr1	155053450	G	T	ENST00000356955	ENSG00000143537	ADAM15	TRUE	TRUE
chr1	155053477	G	T	ENST00000356955	ENSG00000143537	ADAM15	TRUE	TRUE
chr1	155053486	C	T	ENST00000356955	ENSG00000143537	ADAM15	TRUE	TRUE
chr1	155053494	G	A	ENST00000356955	ENSG00000143537	ADAM15	FALSE	FALSE
chr1	155053494	G	C	ENST00000356955	ENSG00000143537	ADAM15	FALSE	FALSE
chr1	155053494	G	T	ENST00000356955	ENSG00000143537	ADAM15	FALSE	FALSE
chr1	155053495	T	A	ENST00000356955	ENSG00000143537	ADAM15	FALSE	FALSE
chr1	155053495	T	C	ENST00000356955	ENSG00000143537	ADAM15	FALSE	FALSE
chr1	155053495	T	G	ENST00000356955	ENSG00000143537	ADAM15	FALSE	FALSE
chr1	155053908	A	C	ENST00000356955	ENSG00000143537	ADAM15	TRUE	FALSE
chr1	155053908	A	G	ENST00000356955	ENSG00000143537	ADAM15	TRUE	FALSE
chr1	155053908	A	T	ENST00000356955	ENSG00000143537	ADAM15	TRUE	FALSE
chr1	155053909	G	A	ENST00000356955	ENSG00000143537	ADAM15	TRUE	FALSE
chr1	155053909	G	C	ENST00000356955	ENSG00000143537	ADAM15	TRUE	FALSE
chr1	155053909	G	T	ENST00000356955	ENSG00000143537	ADAM15	TRUE	FALSE
chr1	155053911	G	T	ENST00000356955	ENSG00000143537	ADAM15	TRUE	TRUE
chr1	155053915	T	A	ENST00000356955	ENSG00000143537	ADAM15	TRUE	TRUE
chr1	155053942	G	A	ENST00000356955	ENSG00000143537	ADAM15	TRUE	TRUE
chr1	155053943	G	A	ENST00000356955	ENSG00000143537	ADAM15	TRUE	TRUE
chr1	155053946	C	A	ENST00000356955	ENSG00000143537	ADAM15	TRUE	TRUE
chr1	155053946	C	G	ENST00000356955	ENSG00000143537	ADAM15	TRUE	TRUE
chr1	155053947	C	T	ENST00000356955	ENSG00000143537	ADAM15	TRUE	TRUE
chr1	155053974	G	T	ENST00000356955	ENSG00000143537	ADAM15	TRUE	TRUE
chr1	155053977	G	T	ENST00000356955	ENSG00000143537	ADAM15	TRUE	TRUE
chr1	155053987	T	A	ENST00000356955	ENSG00000143537	ADAM15	TRUE	TRUE
chr1	155053989	G	A	ENST00000356955	ENSG00000143537	ADAM15	TRUE	FALSE
chr1	155053989	G	C	ENST00000356955	ENSG00000143537	ADAM15	TRUE	FALSE
chr1	155053989	G	T	ENST00000356955	ENSG00000143537	ADAM15	TRUE	FALSE
chr1	155053990	T	A	ENST00000356955	ENSG00000143537	ADAM15	TRUE	FALSE
chr1	155053990	T	C	ENST00000356955	ENSG00000143537	ADAM15	TRUE	FALSE
chr1	155053990	T	G	ENST00000356955	ENSG00000143537	ADAM15	TRUE	FALSE
chr1	155054148	A	C	ENST00000356955	ENSG00000143537	ADAM15	FALSE	FALSE
chr1	155054148	A	G	ENST00000356955	ENSG00000143537	ADAM15	FALSE	FALSE
chr1	155054148	A	T	ENST00000356955	ENSG00000143537	ADAM15	FALSE	FALSE
chr1	155054149	G	A	ENST00000356955	ENSG00000143537	ADAM15	FALSE	FALSE
chr1	155054149	G	C	ENST00000356955	ENSG00000143537	ADAM15	FALSE	FALSE
chr1	155054149	G	T	ENST00000356955	ENSG00000143537	ADAM15	FALSE	FALSE
chr1	155054150	G	T	ENST00000356955	ENSG00000143537	ADAM15	TRUE	TRUE
chr1	155054158	C	A	ENST00000356955	ENSG00000143537	ADAM15	TRUE	TRUE
chr1	155054161	C	A	ENST00000356955	ENSG00000143537	ADAM15	TRUE	TRUE
chr1	155054164	C	A	ENST00000356955	ENSG00000143537	ADAM15	TRUE	TRUE
chr1	155054164	C	G	ENST00000356955	ENSG00000143537	ADAM15	TRUE	TRUE
chr1	155054165	C	T	ENST00000356955	ENSG00000143537	ADAM15	TRUE	TRUE
chr1	155054168	G	T	ENST00000356955	ENSG00000143537	ADAM15	TRUE	TRUE
chr1	155054171	A	T	ENST00000356955	ENSG00000143537	ADAM15	TRUE	TRUE
chr1	155054180	G	T	ENST00000356955	ENSG00000143537	ADAM15	TRUE	TRUE
chr1	155054185	T	A	ENST00000356955	ENSG00000143537	ADAM15	TRUE	TRUE
chr1	155054185	T	G	ENST00000356955	ENSG00000143537	ADAM15	TRUE	TRUE
chr1	155054196	G	A	ENST00000356955	ENSG00000143537	ADAM15	TRUE	TRUE
chr1	155054197	G	A	ENST00000356955	ENSG00000143537	ADAM15	TRUE	TRUE
chr1	155054209	C	A	ENST00000356955	ENSG00000143537	ADAM15	TRUE	TRUE
chr1	155054215	C	A	ENST00000356955	ENSG00000143537	ADAM15	TRUE	TRUE
chr1	155054225	A	T	ENST00000356955	ENSG00000143537	ADAM15	TRUE	TRUE
chr1	155054227	G	A	ENST00000356955	ENSG00000143537	ADAM15	FALSE	FALSE
chr1	155054227	G	C	ENST00000356955	ENSG00000143537	ADAM15	FALSE	FALSE
chr1	155054227	G	T	ENST00000356955	ENSG00000143537	ADAM15	FALSE	FALSE
chr1	155054228	T	A	ENST00000356955	ENSG00000143537	ADAM15	FALSE	FALSE
chr1	155054228	T	C	ENST00000356955	ENSG00000143537	ADAM15	FALSE	FALSE
chr1	155054228	T	G	ENST00000356955	ENSG00000143537	ADAM15	FALSE	FALSE
chr1	155054312	A	C	ENST00000356955	ENSG00000143537	ADAM15	TRUE	FALSE
chr1	155054312	A	G	ENST00000356955	ENSG00000143537	ADAM15	TRUE	FALSE
chr1	155054312	A	T	ENST00000356955	ENSG00000143537	ADAM15	TRUE	FALSE
chr1	155054313	G	A	ENST00000356955	ENSG00000143537	ADAM15	TRUE	FALSE
chr1	155054313	G	C	ENST00000356955	ENSG00000143537	ADAM15	TRUE	FALSE
chr1	155054313	G	T	ENST00000356955	ENSG00000143537	ADAM15	TRUE	FALSE
chr1	155054319	T	A	ENST00000356955	ENSG00000143537	ADAM15	TRUE	TRUE
chr1	155054336	G	T	ENST00000356955	ENSG00000143537	ADAM15	TRUE	TRUE
chr1	155054339	A	T	ENST00000356955	ENSG00000143537	ADAM15	TRUE	TRUE
chr1	155054347	T	A	ENST00000356955	ENSG00000143537	ADAM15	TRUE	TRUE
chr1	155054347	T	G	ENST00000356955	ENSG00000143537	ADAM15	TRUE	TRUE
chr1	155054354	G	T	ENST00000356955	ENSG00000143537	ADAM15	TRUE	TRUE
chr1	155054357	C	T	ENST00000356955	ENSG00000143537	ADAM15	TRUE	TRUE
chr1	155054375	C	T	ENST00000356955	ENSG00000143537	ADAM15	TRUE	TRUE
chr1	155054394	C	A	ENST00000356955	ENSG00000143537	ADAM15	TRUE	TRUE
chr1	155054396	C	T	ENST00000356955	ENSG00000143537	ADAM15	TRUE	TRUE
chr1	155054402	C	T	ENST00000356955	ENSG00000143537	ADAM15	TRUE	TRUE
chr1	155054431	T	A	ENST00000356955	ENSG00000143537	ADAM15	TRUE	TRUE
chr1	155054442	G	A	ENST00000356955	ENSG00000143537	ADAM15	TRUE	TRUE
chr1	155054443	G	A	ENST00000356955	ENSG00000143537	ADAM15	TRUE	TRUE
chr1	155054447	G	T	ENST00000356955	ENSG00000143537	ADAM15	TRUE	TRUE
chr1	155054462	C	T	ENST00000356955	ENSG00000143537	ADAM15	TRUE	TRUE
chr1	155054465	A	T	ENST00000356955	ENSG00000143537	ADAM15	TRUE	TRUE
chr1	155054474	G	T	ENST00000356955	ENSG00000143537	ADAM15	TRUE	TRUE
chr1	155054486	G	T	ENST00000356955	ENSG00000143537	ADAM15	TRUE	TRUE
chr1	155054489	C	T	ENST00000356955	ENSG00000143537	ADAM15	TRUE	TRUE
chr1	155054507	G	A	ENST00000356955	ENSG00000143537	ADAM15	TRUE	FALSE
chr1	155054507	G	C	ENST00000356955	ENSG00000143537	ADAM15	TRUE	FALSE
chr1	155054507	G	T	ENST00000356955	ENSG00000143537	ADAM15	TRUE	FALSE
chr1	155054508	T	A	ENST00000356955	ENSG00000143537	ADAM15	TRUE	FALSE
chr1	155054508	T	C	ENST00000356955	ENSG00000143537	ADAM15	TRUE	FALSE
chr1	155054508	T	G	ENST00000356955	ENSG00000143537	ADAM15	TRUE	FALSE
chr1	155055788	A	C	ENST00000356955	ENSG00000143537	ADAM15	FALSE	FALSE
chr1	155055788	A	G	ENST00000356955	ENSG00000143537	ADAM15	FALSE	FALSE
chr1	155055788	A	T	ENST00000356955	ENSG00000143537	ADAM15	FALSE	FALSE
chr1	155055789	G	A	ENST00000356955	ENSG00000143537	ADAM15	FALSE	FALSE
chr1	155055789	G	C	ENST00000356955	ENSG00000143537	ADAM15	FALSE	FALSE
chr1	155055789	G	T	ENST00000356955	ENSG00000143537	ADAM15	FALSE	FALSE
chr1	155055808	G	T	ENST00000356955	ENSG00000143537	ADAM15	TRUE	TRUE
chr1	155055814	A	T	ENST00000356955	ENSG00000143537	ADAM15	TRUE	TRUE
chr1	155055823	G	T	ENST00000356955	ENSG00000143537	ADAM15	TRUE	TRUE
chr1	155055827	T	A	ENST00000356955	ENSG00000143537	ADAM15	TRUE	TRUE
chr1	155055848	C	A	ENST00000356955	ENSG00000143537	ADAM15	TRUE	TRUE
chr1	155055850	G	T	ENST00000356955	ENSG00000143537	ADAM15	TRUE	TRUE
chr1	155055853	G	A	ENST00000356955	ENSG00000143537	ADAM15	TRUE	FALSE
chr1	155055853	G	C	ENST00000356955	ENSG00000143537	ADAM15	TRUE	FALSE
chr1	155055853	G	T	ENST00000356955	ENSG00000143537	ADAM15	TRUE	FALSE
chr1	155055854	T	A	ENST00000356955	ENSG00000143537	ADAM15	TRUE	FALSE
chr1	155055854	T	C	ENST00000356955	ENSG00000143537	ADAM15	TRUE	FALSE
chr1	155055854	T	G	ENST00000356955	ENSG00000143537	ADAM15	TRUE	FALSE
chr1	155055930	A	C	ENST00000356955	ENSG00000143537	ADAM15	TRUE	FALSE
chr1	155055930	A	G	ENST00000356955	ENSG00000143537	ADAM15	TRUE	FALSE
chr1	155055930	A	T	ENST00000356955	ENSG00000143537	ADAM15	TRUE	FALSE
chr1	155055931	G	A	ENST00000356955	ENSG00000143537	ADAM15	TRUE	FALSE
chr1	155055931	G	C	ENST00000356955	ENSG00000143537	ADAM15	TRUE	FALSE
chr1	155055931	G	T	ENST00000356955	ENSG00000143537	ADAM15	TRUE	FALSE
chr1	155055935	C	T	ENST00000356955	ENSG00000143537	ADAM15	TRUE	TRUE
chr1	155055938	A	T	ENST00000356955	ENSG00000143537	ADAM15	TRUE	TRUE
chr1	155055943	C	A	ENST00000356955	ENSG00000143537	ADAM15	TRUE	TRUE
chr1	155055943	C	G	ENST00000356955	ENSG00000143537	ADAM15	TRUE	TRUE
chr1	155055953	C	T	ENST00000356955	ENSG00000143537	ADAM15	TRUE	TRUE
chr1	155055977	G	T	ENST00000356955	ENSG00000143537	ADAM15	TRUE	TRUE
chr1	155055990	T	A	ENST00000356955	ENSG00000143537	ADAM15	TRUE	TRUE
chr1	155056001	G	A	ENST00000356955	ENSG00000143537	ADAM15	TRUE	FALSE
chr1	155056001	G	C	ENST00000356955	ENSG00000143537	ADAM15	TRUE	FALSE
chr1	155056001	G	T	ENST00000356955	ENSG00000143537	ADAM15	TRUE	FALSE
chr1	155056002	T	A	ENST00000356955	ENSG00000143537	ADAM15	TRUE	FALSE
chr1	155056002	T	C	ENST00000356955	ENSG00000143537	ADAM15	TRUE	FALSE
chr1	155056002	T	G	ENST00000356955	ENSG00000143537	ADAM15	TRUE	FALSE
chr1	155056078	A	C	ENST00000356955	ENSG00000143537	ADAM15	FALSE	FALSE
chr1	155056078	A	G	ENST00000356955	ENSG00000143537	ADAM15	FALSE	FALSE
chr1	155056078	A	T	ENST00000356955	ENSG00000143537	ADAM15	FALSE	FALSE
chr1	155056079	G	A	ENST00000356955	ENSG00000143537	ADAM15	FALSE	FALSE
chr1	155056079	G	C	ENST00000356955	ENSG00000143537	ADAM15	FALSE	FALSE
chr1	155056079	G	T	ENST00000356955	ENSG00000143537	ADAM15	FALSE	FALSE
chr1	155056101	C	T	ENST00000356955	ENSG00000143537	ADAM15	TRUE	TRUE
chr1	155056122	G	T	ENST00000356955	ENSG00000143537	ADAM15	TRUE	TRUE
chr1	155056129	G	A	ENST00000356955	ENSG00000143537	ADAM15	TRUE	TRUE
chr1	155056130	G	A	ENST00000356955	ENSG00000143537	ADAM15	TRUE	TRUE
chr1	155056134	C	T	ENST00000356955	ENSG00000143537	ADAM15	TRUE	TRUE
chr1	155056149	G	T	ENST00000356955	ENSG00000143537	ADAM15	TRUE	TRUE
chr1	155056179	G	T	ENST00000356955	ENSG00000143537	ADAM15	TRUE	TRUE
chr1	155056195	G	A	ENST00000356955	ENSG00000143537	ADAM15	TRUE	TRUE
chr1	155056196	G	A	ENST00000356955	ENSG00000143537	ADAM15	TRUE	TRUE
chr1	155056210	T	A	ENST00000356955	ENSG00000143537	ADAM15	TRUE	TRUE
chr1	155056218	C	T	ENST00000356955	ENSG00000143537	ADAM15	TRUE	TRUE
chr1	155056222	T	A	ENST00000356955	ENSG00000143537	ADAM15	TRUE	TRUE
chr1	155056239	C	T	ENST00000356955	ENSG00000143537	ADAM15	TRUE	TRUE
chr1	155056250	G	A	ENST00000356955	ENSG00000143537	ADAM15	FALSE	FALSE
chr1	155056250	G	C	ENST00000356955	ENSG00000143537	ADAM15	FALSE	FALSE
chr1	155056250	G	T	ENST00000356955	ENSG00000143537	ADAM15	FALSE	FALSE
chr1	155056251	T	A	ENST00000356955	ENSG00000143537	ADAM15	FALSE	FALSE
chr1	155056251	T	C	ENST00000356955	ENSG00000143537	ADAM15	FALSE	FALSE
chr1	155056251	T	G	ENST00000356955	ENSG00000143537	ADAM15	FALSE	FALSE
chr1	155056384	A	C	ENST00000356955	ENSG00000143537	ADAM15	TRUE	FALSE
chr1	155056384	A	G	ENST00000356955	ENSG00000143537	ADAM15	TRUE	FALSE
chr1	155056384	A	T	ENST00000356955	ENSG00000143537	ADAM15	TRUE	FALSE
chr1	155056385	G	A	ENST00000356955	ENSG00000143537	ADAM15	TRUE	FALSE
chr1	155056385	G	C	ENST00000356955	ENSG00000143537	ADAM15	TRUE	FALSE
chr1	155056385	G	T	ENST00000356955	ENSG00000143537	ADAM15	TRUE	FALSE
chr1	155056394	C	A	ENST00000356955	ENSG00000143537	ADAM15	TRUE	TRUE
chr1	155056394	C	G	ENST00000356955	ENSG00000143537	ADAM15	TRUE	TRUE
chr1	155056426	C	T	ENST00000356955	ENSG00000143537	ADAM15	TRUE	TRUE
chr1	155056440	T	A	ENST00000356955	ENSG00000143537	ADAM15	TRUE	TRUE
chr1	155056454	C	A	ENST00000356955	ENSG00000143537	ADAM15	TRUE	TRUE
chr1	155056454	C	G	ENST00000356955	ENSG00000143537	ADAM15	TRUE	TRUE
chr1	155056456	G	T	ENST00000356955	ENSG00000143537	ADAM15	TRUE	TRUE
chr1	155056471	G	A	ENST00000356955	ENSG00000143537	ADAM15	TRUE	FALSE
chr1	155056471	G	C	ENST00000356955	ENSG00000143537	ADAM15	TRUE	FALSE
chr1	155056471	G	T	ENST00000356955	ENSG00000143537	ADAM15	TRUE	FALSE
chr1	155056472	T	A	ENST00000356955	ENSG00000143537	ADAM15	TRUE	FALSE
chr1	155056472	T	C	ENST00000356955	ENSG00000143537	ADAM15	TRUE	FALSE
chr1	155056472	T	G	ENST00000356955	ENSG00000143537	ADAM15	TRUE	FALSE
chr1	155056951	A	C	ENST00000356955	ENSG00000143537	ADAM15	TRUE	FALSE
chr1	155056951	A	G	ENST00000356955	ENSG00000143537	ADAM15	TRUE	FALSE
chr1	155056951	A	T	ENST00000356955	ENSG00000143537	ADAM15	TRUE	FALSE
chr1	155056952	G	A	ENST00000356955	ENSG00000143537	ADAM15	TRUE	FALSE
chr1	155056952	G	C	ENST00000356955	ENSG00000143537	ADAM15	TRUE	FALSE
chr1	155056952	G	T	ENST00000356955	ENSG00000143537	ADAM15	TRUE	FALSE
chr1	155056974	G	T	ENST00000356955	ENSG00000143537	ADAM15	TRUE	TRUE
chr1	155056998	G	T	ENST00000356955	ENSG00000143537	ADAM15	TRUE	TRUE
chr1	155057002	T	A	ENST00000356955	ENSG00000143537	ADAM15	TRUE	TRUE
chr1	155057032	T	A	ENST00000356955	ENSG00000143537	ADAM15	TRUE	TRUE
chr1	155057048	C	A	ENST00000356955	ENSG00000143537	ADAM15	TRUE	TRUE
chr1	155057054	T	A	ENST00000356955	ENSG00000143537	ADAM15	TRUE	TRUE
chr1	155057073	A	T	ENST00000356955	ENSG00000143537	ADAM15	TRUE	TRUE
chr1	155057081	C	A	ENST00000356955	ENSG00000143537	ADAM15	TRUE	TRUE
chr1	155057088	G	T	ENST00000356955	ENSG00000143537	ADAM15	TRUE	TRUE
chr1	155057102	G	A	ENST00000356955	ENSG00000143537	ADAM15	TRUE	FALSE
chr1	155057102	G	C	ENST00000356955	ENSG00000143537	ADAM15	TRUE	FALSE
chr1	155057102	G	T	ENST00000356955	ENSG00000143537	ADAM15	TRUE	FALSE
chr1	155057103	T	A	ENST00000356955	ENSG00000143537	ADAM15	TRUE	FALSE
chr1	155057103	T	C	ENST00000356955	ENSG00000143537	ADAM15	FALSE	FALSE
chr1	155057103	T	G	ENST00000356955	ENSG00000143537	ADAM15	TRUE	FALSE
chr1	155057186	A	C	ENST00000356955	ENSG00000143537	ADAM15	TRUE	FALSE
chr1	155057186	A	G	ENST00000356955	ENSG00000143537	ADAM15	TRUE	FALSE
chr1	155057186	A	T	ENST00000356955	ENSG00000143537	ADAM15	TRUE	FALSE
chr1	155057187	G	A	ENST00000356955	ENSG00000143537	ADAM15	TRUE	FALSE
chr1	155057187	G	C	ENST00000356955	ENSG00000143537	ADAM15	TRUE	FALSE
chr1	155057187	G	T	ENST00000356955	ENSG00000143537	ADAM15	TRUE	FALSE
chr1	155057218	C	A	ENST00000356955	ENSG00000143537	ADAM15	TRUE	TRUE
chr1	155057222	C	T	ENST00000356955	ENSG00000143537	ADAM15	TRUE	TRUE
chr1	155057234	G	T	ENST00000356955	ENSG00000143537	ADAM15	TRUE	TRUE
chr1	155057237	A	T	ENST00000356955	ENSG00000143537	ADAM15	TRUE	TRUE
chr1	155057252	G	T	ENST00000356955	ENSG00000143537	ADAM15	TRUE	TRUE
chr1	155057266	C	A	ENST00000356955	ENSG00000143537	ADAM15	TRUE	TRUE
chr1	155057273	G	T	ENST00000356955	ENSG00000143537	ADAM15	TRUE	TRUE
chr1	155057311	C	A	ENST00000356955	ENSG00000143537	ADAM15	TRUE	TRUE
chr1	155057312	G	T	ENST00000356955	ENSG00000143537	ADAM15	TRUE	TRUE
chr1	155057327	G	T	ENST00000356955	ENSG00000143537	ADAM15	TRUE	TRUE
chr1	155057336	G	T	ENST00000356955	ENSG00000143537	ADAM15	TRUE	TRUE
chr1	155057339	C	T	ENST00000356955	ENSG00000143537	ADAM15	TRUE	TRUE
chr1	155057344	T	A	ENST00000356955	ENSG00000143537	ADAM15	TRUE	TRUE
chr1	155057350	T	A	ENST00000356955	ENSG00000143537	ADAM15	TRUE	TRUE
chr1	155057363	G	A	ENST00000356955	ENSG00000143537	ADAM15	TRUE	FALSE
chr1	155057363	G	C	ENST00000356955	ENSG00000143537	ADAM15	TRUE	FALSE
chr1	155057363	G	T	ENST00000356955	ENSG00000143537	ADAM15	TRUE	FALSE
chr1	155057364	T	A	ENST00000356955	ENSG00000143537	ADAM15	TRUE	FALSE
chr1	155057364	T	C	ENST00000356955	ENSG00000143537	ADAM15	TRUE	FALSE
chr1	155057364	T	G	ENST00000356955	ENSG00000143537	ADAM15	TRUE	FALSE
chr1	155057635	A	C	ENST00000356955	ENSG00000143537	ADAM15	TRUE	FALSE
chr1	155057635	A	G	ENST00000356955	ENSG00000143537	ADAM15	TRUE	FALSE
chr1	155057635	A	T	ENST00000356955	ENSG00000143537	ADAM15	TRUE	FALSE
chr1	155057636	G	A	ENST00000356955	ENSG00000143537	ADAM15	TRUE	FALSE
chr1	155057636	G	C	ENST00000356955	ENSG00000143537	ADAM15	TRUE	FALSE
chr1	155057636	G	T	ENST00000356955	ENSG00000143537	ADAM15	TRUE	FALSE
chr1	155057642	C	A	ENST00000356955	ENSG00000143537	ADAM15	TRUE	TRUE
chr1	155057654	C	A	ENST00000356955	ENSG00000143537	ADAM15	TRUE	TRUE
chr1	155057657	T	A	ENST00000356955	ENSG00000143537	ADAM15	TRUE	TRUE
chr1	155057665	T	A	ENST00000356955	ENSG00000143537	ADAM15	TRUE	TRUE
chr1	155057672	C	A	ENST00000356955	ENSG00000143537	ADAM15	TRUE	TRUE
chr1	155057673	C	T	ENST00000356955	ENSG00000143537	ADAM15	TRUE	TRUE
chr1	155057691	C	T	ENST00000356955	ENSG00000143537	ADAM15	TRUE	TRUE
chr1	155057696	T	A	ENST00000356955	ENSG00000143537	ADAM15	TRUE	TRUE
chr1	155057706	G	T	ENST00000356955	ENSG00000143537	ADAM15	TRUE	TRUE
chr1	155057714	T	A	ENST00000356955	ENSG00000143537	ADAM15	TRUE	TRUE
chr1	155057717	T	A	ENST00000356955	ENSG00000143537	ADAM15	TRUE	TRUE
chr1	155057718	C	T	ENST00000356955	ENSG00000143537	ADAM15	TRUE	TRUE
chr1	155057726	C	A	ENST00000356955	ENSG00000143537	ADAM15	TRUE	TRUE
chr1	155057727	C	T	ENST00000356955	ENSG00000143537	ADAM15	TRUE	TRUE
chr1	155057730	G	A	ENST00000356955	ENSG00000143537	ADAM15	TRUE	FALSE
chr1	155057730	G	C	ENST00000356955	ENSG00000143537	ADAM15	TRUE	FALSE
chr1	155057730	G	T	ENST00000356955	ENSG00000143537	ADAM15	TRUE	FALSE
chr1	155057731	T	A	ENST00000356955	ENSG00000143537	ADAM15	TRUE	FALSE
chr1	155057731	T	C	ENST00000356955	ENSG00000143537	ADAM15	TRUE	FALSE
chr1	155057731	T	G	ENST00000356955	ENSG00000143537	ADAM15	TRUE	FALSE
chr1	155057849	A	C	ENST00000356955	ENSG00000143537	ADAM15	FALSE	FALSE
chr1	155057849	A	G	ENST00000356955	ENSG00000143537	ADAM15	FALSE	FALSE
chr1	155057849	A	T	ENST00000356955	ENSG00000143537	ADAM15	FALSE	FALSE
chr1	155057850	G	A	ENST00000356955	ENSG00000143537	ADAM15	FALSE	FALSE
chr1	155057850	G	C	ENST00000356955	ENSG00000143537	ADAM15	FALSE	FALSE
chr1	155057850	G	T	ENST00000356955	ENSG00000143537	ADAM15	FALSE	FALSE
chr1	155057867	G	A	ENST00000356955	ENSG00000143537	ADAM15	TRUE	TRUE
chr1	155057868	G	A	ENST00000356955	ENSG00000143537	ADAM15	TRUE	TRUE
chr1	155057869	C	T	ENST00000356955	ENSG00000143537	ADAM15	TRUE	TRUE
chr1	155057874	T	A	ENST00000356955	ENSG00000143537	ADAM15	TRUE	TRUE
chr1	155057884	A	T	ENST00000356955	ENSG00000143537	ADAM15	TRUE	TRUE
chr1	155057895	T	A	ENST00000356955	ENSG00000143537	ADAM15	TRUE	TRUE
chr1	155057900	T	A	ENST00000356955	ENSG00000143537	ADAM15	TRUE	TRUE
chr1	155057905	G	T	ENST00000356955	ENSG00000143537	ADAM15	TRUE	TRUE
chr1	155057913	C	A	ENST00000356955	ENSG00000143537	ADAM15	TRUE	TRUE
chr1	155057917	G	T	ENST00000356955	ENSG00000143537	ADAM15	TRUE	TRUE
chr1	155057929	C	T	ENST00000356955	ENSG00000143537	ADAM15	TRUE	TRUE
chr1	155057934	T	A	ENST00000356955	ENSG00000143537	ADAM15	TRUE	TRUE
chr1	155057962	G	T	ENST00000356955	ENSG00000143537	ADAM15	TRUE	TRUE
chr1	155057970	C	A	ENST00000356955	ENSG00000143537	ADAM15	TRUE	TRUE
chr1	155057980	C	T	ENST00000356955	ENSG00000143537	ADAM15	TRUE	TRUE
chr1	155057991	C	A	ENST00000356955	ENSG00000143537	ADAM15	TRUE	TRUE
chr1	155058006	T	A	ENST00000356955	ENSG00000143537	ADAM15	TRUE	TRUE
chr1	155058015	T	A	ENST00000356955	ENSG00000143537	ADAM15	TRUE	TRUE
chr1	155058015	T	G	ENST00000356955	ENSG00000143537	ADAM15	TRUE	TRUE
chr1	155058019	C	T	ENST00000356955	ENSG00000143537	ADAM15	TRUE	TRUE
chr1	155058022	C	T	ENST00000356955	ENSG00000143537	ADAM15	TRUE	TRUE
chr1	155058027	C	A	ENST00000356955	ENSG00000143537	ADAM15	TRUE	TRUE
chr1	155058028	C	T	ENST00000356955	ENSG00000143537	ADAM15	TRUE	TRUE
chr1	155058032	C	A	ENST00000356955	ENSG00000143537	ADAM15	TRUE	TRUE
chr1	155058032	C	G	ENST00000356955	ENSG00000143537	ADAM15	TRUE	TRUE
chr1	155058038	G	A	ENST00000356955	ENSG00000143537	ADAM15	TRUE	TRUE
chr1	155058039	G	A	ENST00000356955	ENSG00000143537	ADAM15	TRUE	TRUE
chr1	155058040	G	T	ENST00000356955	ENSG00000143537	ADAM15	TRUE	TRUE
chr1	155058046	G	T	ENST00000356955	ENSG00000143537	ADAM15	TRUE	TRUE
chr1	155058052	C	T	ENST00000356955	ENSG00000143537	ADAM15	TRUE	TRUE
chr1	155058072	C	A	ENST00000356955	ENSG00000143537	ADAM15	TRUE	TRUE
chr1	155058076	C	T	ENST00000356955	ENSG00000143537	ADAM15	TRUE	TRUE
chr1	155058094	G	T	ENST00000356955	ENSG00000143537	ADAM15	TRUE	TRUE
chr1	155058114	T	A	ENST00000356955	ENSG00000143537	ADAM15	TRUE	TRUE
chr1	155058138	T	A	ENST00000356955	ENSG00000143537	ADAM15	TRUE	TRUE
chr1	155058138	T	G	ENST00000356955	ENSG00000143537	ADAM15	TRUE	TRUE
chr1	155058147	C	A	ENST00000356955	ENSG00000143537	ADAM15	TRUE	TRUE
chr1	155058154	A	T	ENST00000356955	ENSG00000143537	ADAM15	TRUE	TRUE
chr1	155058156	G	A	ENST00000356955	ENSG00000143537	ADAM15	TRUE	FALSE
chr1	155058156	G	C	ENST00000356955	ENSG00000143537	ADAM15	TRUE	FALSE
chr1	155058156	G	T	ENST00000356955	ENSG00000143537	ADAM15	TRUE	FALSE
chr1	155058157	T	A	ENST00000356955	ENSG00000143537	ADAM15	TRUE	FALSE
chr1	155058157	T	C	ENST00000356955	ENSG00000143537	ADAM15	FALSE	FALSE
chr1	155058157	T	G	ENST00000356955	ENSG00000143537	ADAM15	TRUE	FALSE
chr1	155058244	A	C	ENST00000356955	ENSG00000143537	ADAM15	TRUE	FALSE
chr1	155058244	A	G	ENST00000356955	ENSG00000143537	ADAM15	TRUE	FALSE
chr1	155058244	A	T	ENST00000356955	ENSG00000143537	ADAM15	TRUE	FALSE
chr1	155058245	G	A	ENST00000356955	ENSG00000143537	ADAM15	TRUE	FALSE
chr1	155058245	G	C	ENST00000356955	ENSG00000143537	ADAM15	TRUE	FALSE
chr1	155058245	G	T	ENST00000356955	ENSG00000143537	ADAM15	TRUE	FALSE
chr1	155058258	T	A	ENST00000356955	ENSG00000143537	ADAM15	TRUE	TRUE
chr1	155058262	C	T	ENST00000356955	ENSG00000143537	ADAM15	TRUE	TRUE
chr1	155058268	C	T	ENST00000356955	ENSG00000143537	ADAM15	TRUE	TRUE
chr1	155058273	C	A	ENST00000356955	ENSG00000143537	ADAM15	TRUE	TRUE
chr1	155058274	C	T	ENST00000356955	ENSG00000143537	ADAM15	TRUE	TRUE
chr1	155058289	C	T	ENST00000356955	ENSG00000143537	ADAM15	TRUE	TRUE
chr1	155058323	G	A	ENST00000356955	ENSG00000143537	ADAM15	TRUE	TRUE
chr1	155058324	G	A	ENST00000356955	ENSG00000143537	ADAM15	TRUE	TRUE
chr1	155058325	G	T	ENST00000356955	ENSG00000143537	ADAM15	TRUE	TRUE
chr1	155058349	G	T	ENST00000356955	ENSG00000143537	ADAM15	TRUE	TRUE
chr1	155058360	C	A	ENST00000356955	ENSG00000143537	ADAM15	TRUE	TRUE
chr1	155058365	G	A	ENST00000356955	ENSG00000143537	ADAM15	TRUE	TRUE
chr1	155058366	G	A	ENST00000356955	ENSG00000143537	ADAM15	TRUE	TRUE
chr1	155058397	C	T	ENST00000356955	ENSG00000143537	ADAM15	TRUE	TRUE
chr1	155058429	T	A	ENST00000356955	ENSG00000143537	ADAM15	TRUE	TRUE
chr1	155058442	G	A	ENST00000356955	ENSG00000143537	ADAM15	TRUE	FALSE
chr1	155058442	G	C	ENST00000356955	ENSG00000143537	ADAM15	TRUE	FALSE
chr1	155058442	G	T	ENST00000356955	ENSG00000143537	ADAM15	TRUE	FALSE
chr1	155058443	T	A	ENST00000356955	ENSG00000143537	ADAM15	TRUE	FALSE
chr1	155058443	T	C	ENST00000356955	ENSG00000143537	ADAM15	TRUE	FALSE
chr1	155058443	T	G	ENST00000356955	ENSG00000143537	ADAM15	TRUE	FALSE
chr1	155058708	A	C	ENST00000356955	ENSG00000143537	ADAM15	TRUE	FALSE
chr1	155058708	A	G	ENST00000356955	ENSG00000143537	ADAM15	TRUE	FALSE
chr1	155058708	A	T	ENST00000356955	ENSG00000143537	ADAM15	TRUE	FALSE
chr1	155058709	G	A	ENST00000356955	ENSG00000143537	ADAM15	TRUE	FALSE
chr1	155058709	G	C	ENST00000356955	ENSG00000143537	ADAM15	TRUE	FALSE
chr1	155058709	G	T	ENST00000356955	ENSG00000143537	ADAM15	TRUE	FALSE
chr1	155058715	T	A	ENST00000356955	ENSG00000143537	ADAM15
chr1	155058725	C	T	ENST00000356955	ENSG00000143537	ADAM15
chr1	155058730	C	A	ENST00000356955	ENSG00000143537	ADAM15
chr1	155058731	C	T	ENST00000356955	ENSG00000143537	ADAM15
chr1	155058755	C	T	ENST00000356955	ENSG00000143537	ADAM15
chr1	155058758	G	T	ENST00000356955	ENSG00000143537	ADAM15
chr1	155058763	T	A	ENST00000356955	ENSG00000143537	ADAM15
chr1	155058764	C	T	ENST00000356955	ENSG00000143537	ADAM15
chr1	155058770	A	T	ENST00000356955	ENSG00000143537	ADAM15
chr1	155058775	C	A	ENST00000356955	ENSG00000143537	ADAM15
chr1	155058779	G	T	ENST00000356955	ENSG00000143537	ADAM15
chr1	155058788	G	A	ENST00000356955	ENSG00000143537	ADAM15	TRUE	FALSE
chr1	155058788	G	C	ENST00000356955	ENSG00000143537	ADAM15	TRUE	FALSE
chr1	155058788	G	T	ENST00000356955	ENSG00000143537	ADAM15	TRUE	FALSE
chr1	155058789	T	A	ENST00000356955	ENSG00000143537	ADAM15	TRUE	FALSE
chr1	155058789	T	C	ENST00000356955	ENSG00000143537	ADAM15	TRUE	FALSE
chr1	155058789	T	G	ENST00000356955	ENSG00000143537	ADAM15	TRUE	FALSE
chr1	155059900	A	C	ENST00000356955	ENSG00000143537	ADAM15	TRUE	FALSE
chr1	155059900	A	G	ENST00000356955	ENSG00000143537	ADAM15	TRUE	FALSE
chr1	155059900	A	T	ENST00000356955	ENSG00000143537	ADAM15	TRUE	FALSE
chr1	155059901	G	A	ENST00000356955	ENSG00000143537	ADAM15	TRUE	FALSE
chr1	155059901	G	C	ENST00000356955	ENSG00000143537	ADAM15	TRUE	FALSE
chr1	155059901	G	T	ENST00000356955	ENSG00000143537	ADAM15	TRUE	FALSE
chr1	155059907	T	A	ENST00000356955	ENSG00000143537	ADAM15	TRUE	TRUE
chr1	155059925	C	A	ENST00000356955	ENSG00000143537	ADAM15	TRUE	TRUE
chr1	155059928	C	A	ENST00000356955	ENSG00000143537	ADAM15	TRUE	TRUE
chr1	155059928	C	G	ENST00000356955	ENSG00000143537	ADAM15	TRUE	TRUE
chr1	155059931	T	A	ENST00000356955	ENSG00000143537	ADAM15	TRUE	TRUE
chr1	155059932	G	T	ENST00000356955	ENSG00000143537	ADAM15	TRUE	TRUE
chr1	155059935	G	T	ENST00000356955	ENSG00000143537	ADAM15	TRUE	TRUE
chr1	155059942	G	A	ENST00000356955	ENSG00000143537	ADAM15	TRUE	TRUE
chr1	155059943	G	A	ENST00000356955	ENSG00000143537	ADAM15	TRUE	TRUE
chr1	155059958	C	A	ENST00000356955	ENSG00000143537	ADAM15	TRUE	TRUE
chr1	155059965	C	T	ENST00000356955	ENSG00000143537	ADAM15	TRUE	TRUE
chr1	155059971	A	T	ENST00000356955	ENSG00000143537	ADAM15	TRUE	TRUE
chr1	155059975	G	A	ENST00000356955	ENSG00000143537	ADAM15	TRUE	FALSE
chr1	155059975	G	C	ENST00000356955	ENSG00000143537	ADAM15	TRUE	FALSE
chr1	155059975	G	T	ENST00000356955	ENSG00000143537	ADAM15	TRUE	FALSE
chr1	155059976	T	A	ENST00000356955	ENSG00000143537	ADAM15	TRUE	FALSE
chr1	155059976	T	C	ENST00000356955	ENSG00000143537	ADAM15	TRUE	FALSE
chr1	155059976	T	G	ENST00000356955	ENSG00000143537	ADAM15	TRUE	FALSE
chr1	155060203	A	C	ENST00000356955	ENSG00000143537	ADAM15	TRUE	FALSE
chr1	155060203	A	G	ENST00000356955	ENSG00000143537	ADAM15	TRUE	FALSE
chr1	155060203	A	T	ENST00000356955	ENSG00000143537	ADAM15	TRUE	FALSE
chr1	155060204	G	A	ENST00000356955	ENSG00000143537	ADAM15	TRUE	FALSE
chr1	155060204	G	C	ENST00000356955	ENSG00000143537	ADAM15	TRUE	FALSE
chr1	155060204	G	T	ENST00000356955	ENSG00000143537	ADAM15	TRUE	FALSE
chr1	155060250	T	A	ENST00000356955	ENSG00000143537	ADAM15	TRUE	TRUE
chr1	155060250	T	G	ENST00000356955	ENSG00000143537	ADAM15	TRUE	TRUE
chr1	155060253	T	A	ENST00000356955	ENSG00000143537	ADAM15	TRUE	TRUE
chr1	155060281	C	A	ENST00000356955	ENSG00000143537	ADAM15	TRUE	TRUE
chr1	155060281	C	G	ENST00000356955	ENSG00000143537	ADAM15	TRUE	TRUE
chr1	155060283	G	A	ENST00000356955	ENSG00000143537	ADAM15	TRUE	TRUE
chr1	155060284	G	A	ENST00000356955	ENSG00000143537	ADAM15	TRUE	TRUE
chr1	155060287	C	A	ENST00000356955	ENSG00000143537	ADAM15	TRUE	TRUE
chr1	155060287	C	G	ENST00000356955	ENSG00000143537	ADAM15	TRUE	TRUE
chr1	155060303	C	T	ENST00000356955	ENSG00000143537	ADAM15	TRUE	TRUE
chr1	155060306	C	T	ENST00000356955	ENSG00000143537	ADAM15	TRUE	TRUE
chr1	155060314	C	A	ENST00000356955	ENSG00000143537	ADAM15	TRUE	TRUE
chr1	155060315	C	T	ENST00000356955	ENSG00000143537	ADAM15	TRUE	TRUE
chr1	155060321	A	T	ENST00000356955	ENSG00000143537	ADAM15	TRUE	TRUE
chr1	155060324	G	T	ENST00000356955	ENSG00000143537	ADAM15	TRUE	TRUE
chr1	155060335	C	A	ENST00000356955	ENSG00000143537	ADAM15	TRUE	TRUE
chr1	155060336	C	T	ENST00000356955	ENSG00000143537	ADAM15	TRUE	TRUE
chr1	155060341	C	A	ENST00000356955	ENSG00000143537	ADAM15	TRUE	TRUE
chr1	155060341	C	G	ENST00000356955	ENSG00000143537	ADAM15	TRUE	TRUE
chr1	155060344	G	A	ENST00000356955	ENSG00000143537	ADAM15	TRUE	FALSE
chr1	155060344	G	C	ENST00000356955	ENSG00000143537	ADAM15	TRUE	FALSE
chr1	155060344	G	T	ENST00000356955	ENSG00000143537	ADAM15	TRUE	FALSE
chr1	155060345	T	A	ENST00000356955	ENSG00000143537	ADAM15	TRUE	FALSE
chr1	155060345	T	C	ENST00000356955	ENSG00000143537	ADAM15	TRUE	FALSE
chr1	155060345	T	G	ENST00000356955	ENSG00000143537	ADAM15	TRUE	FALSE
chr1	155060761	A	C	ENST00000356955	ENSG00000143537	ADAM15	TRUE	FALSE
chr1	155060761	A	G	ENST00000356955	ENSG00000143537	ADAM15	TRUE	FALSE
chr1	155060761	A	T	ENST00000356955	ENSG00000143537	ADAM15	TRUE	FALSE
chr1	155060762	G	A	ENST00000356955	ENSG00000143537	ADAM15	TRUE	FALSE
chr1	155060762	G	C	ENST00000356955	ENSG00000143537	ADAM15	TRUE	FALSE
chr1	155060762	G	T	ENST00000356955	ENSG00000143537	ADAM15	TRUE	FALSE
chr1	155060770	C	T	ENST00000356955	ENSG00000143537	ADAM15	TRUE	TRUE
chr1	155060785	G	T	ENST00000356955	ENSG00000143537	ADAM15	TRUE	TRUE
chr1	155060794	G	T	ENST00000356955	ENSG00000143537	ADAM15	TRUE	TRUE
chr1	155060803	C	T	ENST00000356955	ENSG00000143537	ADAM15	TRUE	TRUE
chr1	155060821	C	T	ENST00000356955	ENSG00000143537	ADAM15	TRUE	TRUE
chr1	155060830	A	T	ENST00000356955	ENSG00000143537	ADAM15	TRUE	TRUE
chr1	155060833	G	A	ENST00000356955	ENSG00000143537	ADAM15	TRUE	FALSE
chr1	155060833	G	C	ENST00000356955	ENSG00000143537	ADAM15	TRUE	FALSE
chr1	155060833	G	T	ENST00000356955	ENSG00000143537	ADAM15	TRUE	FALSE
chr1	155060834	T	A	ENST00000356955	ENSG00000143537	ADAM15	TRUE	FALSE
chr1	155060834	T	C	ENST00000356955	ENSG00000143537	ADAM15	TRUE	FALSE
chr1	155060834	T	G	ENST00000356955	ENSG00000143537	ADAM15	TRUE	FALSE
chr1	155061413	A	C	ENST00000356955	ENSG00000143537	ADAM15	FALSE	FALSE
chr1	155061413	A	G	ENST00000356955	ENSG00000143537	ADAM15	FALSE	FALSE
chr1	155061413	A	T	ENST00000356955	ENSG00000143537	ADAM15	FALSE	FALSE
chr1	155061414	G	A	ENST00000356955	ENSG00000143537	ADAM15	FALSE	FALSE
chr1	155061414	G	C	ENST00000356955	ENSG00000143537	ADAM15	FALSE	FALSE
chr1	155061414	G	T	ENST00000356955	ENSG00000143537	ADAM15	FALSE	FALSE
chr1	155061415	C	T	ENST00000356955	ENSG00000143537	ADAM15	TRUE	TRUE
chr1	155061478	A	T	ENST00000356955	ENSG00000143537	ADAM15	TRUE	TRUE
chr1	155061481	A	T	ENST00000356955	ENSG00000143537	ADAM15	TRUE	TRUE
chr1	155061487	C	T	ENST00000356955	ENSG00000143537	ADAM15	TRUE	TRUE
chr1	155061490	G	A	ENST00000356955	ENSG00000143537	ADAM15	TRUE	FALSE
chr1	155061490	G	C	ENST00000356955	ENSG00000143537	ADAM15	TRUE	FALSE
chr1	155061490	G	T	ENST00000356955	ENSG00000143537	ADAM15	TRUE	FALSE
chr1	155061491	T	A	ENST00000356955	ENSG00000143537	ADAM15	TRUE	FALSE
chr1	155061491	T	C	ENST00000356955	ENSG00000143537	ADAM15	TRUE	FALSE
chr1	155061491	T	G	ENST00000356955	ENSG00000143537	ADAM15	TRUE	FALSE
chr1	155061902	A	C	ENST00000356955	ENSG00000143537	ADAM15	FALSE	FALSE
chr1	155061902	A	G	ENST00000356955	ENSG00000143537	ADAM15	FALSE	FALSE
chr1	155061902	A	T	ENST00000356955	ENSG00000143537	ADAM15	FALSE	FALSE
chr1	155061903	G	A	ENST00000356955	ENSG00000143537	ADAM15	FALSE	FALSE
chr1	155061903	G	C	ENST00000356955	ENSG00000143537	ADAM15	FALSE	FALSE
chr1	155061903	G	T	ENST00000356955	ENSG00000143537	ADAM15	FALSE	FALSE
chr1	155061907	G	T	ENST00000356955	ENSG00000143537	ADAM15	TRUE	TRUE
chr1	155061919	C	T	ENST00000356955	ENSG00000143537	ADAM15	TRUE	TRUE
chr1	155061964	A	T	ENST00000356955	ENSG00000143537	ADAM15	TRUE	TRUE
chr1	155061973	A	T	ENST00000356955	ENSG00000143537	ADAM15	TRUE	TRUE
chr1	155061976	G	A	ENST00000356955	ENSG00000143537	ADAM15	TRUE	FALSE
chr1	155061976	G	C	ENST00000356955	ENSG00000143537	ADAM15	TRUE	FALSE
chr1	155061976	G	T	ENST00000356955	ENSG00000143537	ADAM15	TRUE	FALSE
chr1	155061977	T	A	ENST00000356955	ENSG00000143537	ADAM15	TRUE	FALSE
chr1	155061977	T	C	ENST00000356955	ENSG00000143537	ADAM15	TRUE	FALSE
chr1	155061977	T	G	ENST00000356955	ENSG00000143537	ADAM15	TRUE	FALSE
chr1	155062243	A	C	ENST00000356955	ENSG00000143537	ADAM15	TRUE	FALSE
chr1	155062243	A	G	ENST00000356955	ENSG00000143537	ADAM15	TRUE	FALSE
chr1	155062243	A	T	ENST00000356955	ENSG00000143537	ADAM15	TRUE	FALSE
chr1	155062244	G	A	ENST00000356955	ENSG00000143537	ADAM15	TRUE	FALSE
chr1	155062244	G	C	ENST00000356955	ENSG00000143537	ADAM15	TRUE	FALSE
chr1	155062244	G	T	ENST00000356955	ENSG00000143537	ADAM15	TRUE	FALSE
chr1	155062248	C	T	ENST00000356955	ENSG00000143537	ADAM15
chr1	155062260	A	T	ENST00000356955	ENSG00000143537	ADAM15
chr1	155062278	A	T	ENST00000356955	ENSG00000143537	ADAM15
chr1	155062299	C	T	ENST00000356955	ENSG00000143537	ADAM15	TRUE	TRUE
chr1	155062310	C	A	ENST00000356955	ENSG00000143537	ADAM15	TRUE	TRUE
chr1	155062315	C	A	ENST00000356955	ENSG00000143537	ADAM15	TRUE	TRUE
chr1	155062341	G	T	ENST00000356955	ENSG00000143537	ADAM15	FALSE	FALSE
chr1	155062368	A	T	ENST00000356955	ENSG00000143537	ADAM15	FALSE	FALSE
chr1	155062370	G	A	ENST00000356955	ENSG00000143537	ADAM15	TRUE	FALSE
chr1	155062370	G	C	ENST00000356955	ENSG00000143537	ADAM15	TRUE	FALSE
chr1	155062370	G	T	ENST00000356955	ENSG00000143537	ADAM15	TRUE	FALSE
chr1	155062371	T	A	ENST00000356955	ENSG00000143537	ADAM15	TRUE	FALSE
chr1	155062371	T	C	ENST00000356955	ENSG00000143537	ADAM15	TRUE	FALSE
chr1	155062371	T	G	ENST00000356955	ENSG00000143537	ADAM15	TRUE	FALSE
chr1	155062458	A	C	ENST00000356955	ENSG00000143537	ADAM15	TRUE	FALSE
chr1	155062458	A	G	ENST00000356955	ENSG00000143537	ADAM15	TRUE	FALSE
chr1	155062458	A	T	ENST00000356955	ENSG00000143537	ADAM15	TRUE	FALSE
chr1	155062459	G	A	ENST00000356955	ENSG00000143537	ADAM15	TRUE	FALSE
chr1	155062459	G	C	ENST00000356955	ENSG00000143537	ADAM15	TRUE	FALSE
chr1	155062459	G	T	ENST00000356955	ENSG00000143537	ADAM15	TRUE	FALSE
chr1	155062489	C	A	ENST00000356955	ENSG00000143537	ADAM15	FALSE	FALSE
chr1	155062496	C	A	ENST00000356955	ENSG00000143537	ADAM15	FALSE	FALSE
chr1	155062496	C	G	ENST00000356955	ENSG00000143537	ADAM15	FALSE	FALSE
chr1	155063858	G	A	ENST00000368409	ENSG00000243364	EFNA4	FALSE	FALSE
chr1	155063858	G	A	ENST00000505139	ENSG00000251246		FALSE	FALSE
chr1	155063859	G	A	ENST00000368409	ENSG00000243364	EFNA4	FALSE	FALSE
chr1	155063859	G	A	ENST00000505139	ENSG00000251246		FALSE	FALSE
chr1	155063916	C	A	ENST00000368409	ENSG00000243364	EFNA4	TRUE	TRUE
chr1	155063916	C	A	ENST00000505139	ENSG00000251246		TRUE	TRUE
chr1	155063916	C	G	ENST00000368409	ENSG00000243364	EFNA4	TRUE	TRUE
chr1	155063916	C	G	ENST00000505139	ENSG00000251246		TRUE	TRUE
chr1	155063918	G	A	ENST00000368409	ENSG00000243364	EFNA4	TRUE	TRUE
chr1	155063918	G	A	ENST00000505139	ENSG00000251246		TRUE	TRUE
chr1	155063919	G	A	ENST00000368409	ENSG00000243364	EFNA4	TRUE	TRUE
chr1	155063919	G	A	ENST00000505139	ENSG00000251246		TRUE	TRUE
chr1	155063937	G	A	ENST00000368409	ENSG00000243364	EFNA4	FALSE	FALSE
chr1	155063937	G	A	ENST00000505139	ENSG00000251246		FALSE	FALSE
chr1	155063937	G	C	ENST00000368409	ENSG00000243364	EFNA4	FALSE	FALSE
chr1	155063937	G	C	ENST00000505139	ENSG00000251246		FALSE	FALSE
chr1	155063937	G	T	ENST00000368409	ENSG00000243364	EFNA4	FALSE	FALSE
chr1	155063937	G	T	ENST00000505139	ENSG00000251246		FALSE	FALSE
chr1	155063938	T	A	ENST00000368409	ENSG00000243364	EFNA4	FALSE	FALSE
chr1	155063938	T	A	ENST00000505139	ENSG00000251246		FALSE	FALSE
chr1	155063938	T	C	ENST00000368409	ENSG00000243364	EFNA4	FALSE	FALSE
chr1	155063938	T	C	ENST00000505139	ENSG00000251246		FALSE	FALSE
chr1	155063938	T	G	ENST00000368409	ENSG00000243364	EFNA4	FALSE	FALSE
chr1	155063938	T	G	ENST00000505139	ENSG00000251246		FALSE	FALSE
chr1	155066728	A	C	ENST00000368409	ENSG00000243364	EFNA4	TRUE	FALSE
chr1	155066728	A	G	ENST00000368409	ENSG00000243364	EFNA4	TRUE	FALSE
chr1	155066728	A	T	ENST00000368409	ENSG00000243364	EFNA4	TRUE	FALSE
chr1	155066729	G	A	ENST00000368409	ENSG00000243364	EFNA4	TRUE	FALSE
chr1	155066729	G	C	ENST00000368409	ENSG00000243364	EFNA4	TRUE	FALSE
chr1	155066729	G	T	ENST00000368409	ENSG00000243364	EFNA4	TRUE	FALSE
chr1	155066732	T	A	ENST00000368409	ENSG00000243364	EFNA4	TRUE	TRUE
chr1	155066737	C	T	ENST00000368409	ENSG00000243364	EFNA4	TRUE	TRUE
chr1	155066740	G	T	ENST00000368409	ENSG00000243364	EFNA4	TRUE	TRUE
chr1	155066755	G	T	ENST00000368409	ENSG00000243364	EFNA4	TRUE	TRUE
chr1	155066775	C	A	ENST00000368409	ENSG00000243364	EFNA4	TRUE	TRUE
chr1	155066775	C	G	ENST00000368409	ENSG00000243364	EFNA4	TRUE	TRUE
chr1	155066790	C	A	ENST00000368409	ENSG00000243364	EFNA4	TRUE	TRUE
chr1	155066799	C	A	ENST00000368409	ENSG00000243364	EFNA4	TRUE	TRUE
chr1	155066799	C	G	ENST00000368409	ENSG00000243364	EFNA4	TRUE	TRUE
chr1	155066800	G	T	ENST00000368409	ENSG00000243364	EFNA4	TRUE	TRUE
chr1	155066818	G	T	ENST00000368409	ENSG00000243364	EFNA4	TRUE	TRUE
chr1	155066827	G	T	ENST00000368409	ENSG00000243364	EFNA4	TRUE	TRUE
chr1	155066840	T	A	ENST00000368409	ENSG00000243364	EFNA4	TRUE	TRUE
chr1	155066844	C	A	ENST00000368409	ENSG00000243364	EFNA4	TRUE	TRUE
chr1	155066844	C	G	ENST00000368409	ENSG00000243364	EFNA4	TRUE	TRUE
chr1	155066855	G	A	ENST00000368409	ENSG00000243364	EFNA4	TRUE	TRUE
chr1	155066856	G	A	ENST00000368409	ENSG00000243364	EFNA4	TRUE	TRUE
chr1	155066865	T	A	ENST00000368409	ENSG00000243364	EFNA4	TRUE	TRUE
chr1	155066865	T	G	ENST00000368409	ENSG00000243364	EFNA4	TRUE	TRUE
chr1	155066866	G	T	ENST00000368409	ENSG00000243364	EFNA4	TRUE	TRUE
chr1	155066874	C	A	ENST00000368409	ENSG00000243364	EFNA4	TRUE	TRUE
chr1	155066875	C	T	ENST00000368409	ENSG00000243364	EFNA4	TRUE	TRUE
chr1	155066881	G	T	ENST00000368409	ENSG00000243364	EFNA4	TRUE	TRUE
chr1	155066898	C	A	ENST00000368409	ENSG00000243364	EFNA4	TRUE	TRUE
chr1	155066898	C	G	ENST00000368409	ENSG00000243364	EFNA4	TRUE	TRUE
chr1	155066899	A	T	ENST00000368409	ENSG00000243364	EFNA4	TRUE	TRUE
chr1	155066906	G	A	ENST00000368409	ENSG00000243364	EFNA4	TRUE	TRUE
chr1	155066907	G	A	ENST00000368409	ENSG00000243364	EFNA4	TRUE	TRUE
chr1	155066913	C	A	ENST00000368409	ENSG00000243364	EFNA4	TRUE	TRUE
chr1	155066935	C	T	ENST00000368409	ENSG00000243364	EFNA4	TRUE	TRUE
chr1	155066942	C	A	ENST00000368409	ENSG00000243364	EFNA4	TRUE	TRUE
chr1	155066942	C	G	ENST00000368409	ENSG00000243364	EFNA4	TRUE	TRUE
chr1	155066944	G	T	ENST00000368409	ENSG00000243364	EFNA4	TRUE	TRUE
chr1	155066947	A	T	ENST00000368409	ENSG00000243364	EFNA4	TRUE	TRUE
chr1	155066953	C	T	ENST00000368409	ENSG00000243364	EFNA4	TRUE	TRUE
chr1	155066983	G	T	ENST00000368409	ENSG00000243364	EFNA4	TRUE	TRUE
chr1	155066990	T	A	ENST00000368409	ENSG00000243364	EFNA4	TRUE	TRUE
chr1	155066990	T	G	ENST00000368409	ENSG00000243364	EFNA4	TRUE	TRUE
chr1	155066995	G	T	ENST00000368409	ENSG00000243364	EFNA4	TRUE	TRUE
chr1	155066998	G	T	ENST00000368409	ENSG00000243364	EFNA4	TRUE	TRUE
chr1	155067006	C	A	ENST00000368409	ENSG00000243364	EFNA4	TRUE	TRUE
chr1	155067006	C	G	ENST00000368409	ENSG00000243364	EFNA4	TRUE	TRUE
chr1	155067009	C	A	ENST00000368409	ENSG00000243364	EFNA4	TRUE	TRUE
chr1	155067009	C	G	ENST00000368409	ENSG00000243364	EFNA4	TRUE	TRUE
chr1	155067012	C	A	ENST00000368409	ENSG00000243364	EFNA4	TRUE	TRUE
chr1	155067012	C	G	ENST00000368409	ENSG00000243364	EFNA4	TRUE	TRUE
chr1	155067017	G	A	ENST00000368409	ENSG00000243364	EFNA4	TRUE	FALSE
chr1	155067017	G	C	ENST00000368409	ENSG00000243364	EFNA4	TRUE	FALSE
chr1	155067017	G	T	ENST00000368409	ENSG00000243364	EFNA4	TRUE	FALSE
chr1	155067018	T	A	ENST00000368409	ENSG00000243364	EFNA4	TRUE	FALSE
chr1	155067018	T	C	ENST00000368409	ENSG00000243364	EFNA4	TRUE	FALSE
chr1	155067018	T	G	ENST00000368409	ENSG00000243364	EFNA4	TRUE	FALSE
chr1	155067370	A	C	ENST00000368409	ENSG00000243364	EFNA4	FALSE	FALSE
chr1	155067370	A	G	ENST00000368409	ENSG00000243364	EFNA4	FALSE	FALSE
chr1	155067370	A	T	ENST00000368409	ENSG00000243364	EFNA4	FALSE	FALSE
chr1	155067371	G	A	ENST00000368409	ENSG00000243364	EFNA4	FALSE	FALSE
chr1	155067371	G	C	ENST00000368409	ENSG00000243364	EFNA4	FALSE	FALSE
chr1	155067371	G	T	ENST00000368409	ENSG00000243364	EFNA4	FALSE	FALSE
chr1	155067372	C	A	ENST00000368409	ENSG00000243364	EFNA4	TRUE	TRUE
chr1	155067386	G	T	ENST00000368409	ENSG00000243364	EFNA4	TRUE	TRUE
chr1	155067398	C	T	ENST00000368409	ENSG00000243364	EFNA4	FALSE	FALSE
chr1	155067403	C	A	ENST00000368409	ENSG00000243364	EFNA4	FALSE	FALSE
chr1	155067405	T	A	ENST00000368409	ENSG00000243364	EFNA4	FALSE	FALSE
chr1	155067413	C	T	ENST00000368409	ENSG00000243364	EFNA4	FALSE	FALSE
chr1	155067427	C	A	ENST00000368409	ENSG00000243364	EFNA4	FALSE	FALSE
chr1	155067430	C	A	ENST00000368409	ENSG00000243364	EFNA4	FALSE	FALSE
chr1	155067431	A	T	ENST00000368409	ENSG00000243364	EFNA4	FALSE	FALSE
chr1	155067434	G	T	ENST00000368409	ENSG00000243364	EFNA4	FALSE	FALSE
chr1	155067440	A	T	ENST00000368409	ENSG00000243364	EFNA4	FALSE	FALSE
chr1	155067441	G	A	ENST00000368409	ENSG00000243364	EFNA4	FALSE	FALSE
chr1	155067441	G	C	ENST00000368409	ENSG00000243364	EFNA4	FALSE	FALSE
chr1	155067441	G	T	ENST00000368409	ENSG00000243364	EFNA4	FALSE	FALSE
chr1	155067442	T	A	ENST00000368409	ENSG00000243364	EFNA4	FALSE	FALSE
chr1	155067442	T	C	ENST00000368409	ENSG00000243364	EFNA4	FALSE	FALSE
chr1	155067442	T	G	ENST00000368409	ENSG00000243364	EFNA4	FALSE	FALSE
chr1	155068851	A	C	ENST00000368409	ENSG00000243364	EFNA4	FALSE	FALSE
chr1	155068851	A	G	ENST00000368409	ENSG00000243364	EFNA4	FALSE	FALSE
chr1	155068851	A	T	ENST00000368409	ENSG00000243364	EFNA4	FALSE	FALSE
chr1	155068852	G	A	ENST00000368409	ENSG00000243364	EFNA4	FALSE	FALSE
chr1	155068852	G	C	ENST00000368409	ENSG00000243364	EFNA4	FALSE	FALSE
chr1	155068852	G	T	ENST00000368409	ENSG00000243364	EFNA4	FALSE	FALSE
chr1	155068858	G	T	ENST00000368409	ENSG00000243364	EFNA4	FALSE	FALSE
chr1	155068862	C	A	ENST00000368409	ENSG00000243364	EFNA4	FALSE	FALSE
chr1	155068862	C	G	ENST00000368409	ENSG00000243364	EFNA4	FALSE	FALSE
chr1	155068885	G	T	ENST00000368409	ENSG00000243364	EFNA4	FALSE	FALSE
chr1	155068888	G	T	ENST00000368409	ENSG00000243364	EFNA4	FALSE	FALSE
chr1	155068901	C	A	ENST00000368409	ENSG00000243364	EFNA4	FALSE	FALSE
chr1	155068901	C	G	ENST00000368409	ENSG00000243364	EFNA4	FALSE	FALSE
chr1	155068907	G	A	ENST00000368409	ENSG00000243364	EFNA4	FALSE	FALSE
chr1	155068908	G	A	ENST00000368409	ENSG00000243364	EFNA4	FALSE	FALSE
chr1	155068909	C	T	ENST00000368409	ENSG00000243364	EFNA4	FALSE	FALSE
chr1	155068938	T	A	ENST00000368409	ENSG00000243364	EFNA4	FALSE	FALSE
chr1	155068943	T	A	ENST00000368409	ENSG00000243364	EFNA4	FALSE	FALSE
chr1	155068949	T	A	ENST00000368409	ENSG00000243364	EFNA4	FALSE	FALSE
chr1	155068949	T	G	ENST00000368409	ENSG00000243364	EFNA4	FALSE	FALSE
chr1	155068978	C	T	ENST00000368409	ENSG00000243364	EFNA4	FALSE	FALSE
chr1	155079008	C	T	ENST00000368408	ENSG00000143590	EFNA3		FALSE
chr1	155079017	G	T	ENST00000368408	ENSG00000143590	EFNA3
chr1	155079029	G	T	ENST00000368408	ENSG00000143590	EFNA3
chr1	155079049	C	A	ENST00000368408	ENSG00000143590	EFNA3
chr1	155079049	C	G	ENST00000368408	ENSG00000143590	EFNA3
chr1	155079051	G	A	ENST00000368408	ENSG00000143590	EFNA3
chr1	155079052	G	A	ENST00000368408	ENSG00000143590	EFNA3
chr1	155079065	C	T	ENST00000368408	ENSG00000143590	EFNA3
chr1	155079070	G	A	ENST00000368408	ENSG00000143590	EFNA3	TRUE	FALSE
chr1	155079070	G	C	ENST00000368408	ENSG00000143590	EFNA3	TRUE	FALSE
chr1	155079070	G	T	ENST00000368408	ENSG00000143590	EFNA3	TRUE	FALSE
chr1	155079071	T	A	ENST00000368408	ENSG00000143590	EFNA3	TRUE	FALSE
chr1	155079071	T	C	ENST00000368408	ENSG00000143590	EFNA3	TRUE	FALSE
chr1	155079071	T	G	ENST00000368408	ENSG00000143590	EFNA3	TRUE	FALSE
chr1	155085089	A	C	ENST00000368408	ENSG00000143590	EFNA3	TRUE	FALSE
chr1	155085089	A	C	ENST00000505139	ENSG00000251246		TRUE	FALSE
chr1	155085089	A	G	ENST00000368408	ENSG00000143590	EFNA3	TRUE	FALSE
chr1	155085089	A	G	ENST00000505139	ENSG00000251246		TRUE	FALSE
chr1	155085089	A	T	ENST00000368408	ENSG00000143590	EFNA3	TRUE	FALSE
chr1	155085089	A	T	ENST00000505139	ENSG00000251246		TRUE	FALSE
chr1	155085090	G	A	ENST00000368408	ENSG00000143590	EFNA3	TRUE	FALSE
chr1	155085090	G	A	ENST00000505139	ENSG00000251246		TRUE	FALSE
chr1	155085090	G	C	ENST00000368408	ENSG00000143590	EFNA3	TRUE	FALSE
chr1	155085090	G	C	ENST00000505139	ENSG00000251246		TRUE	FALSE
chr1	155085090	G	T	ENST00000368408	ENSG00000143590	EFNA3	TRUE	FALSE
chr1	155085090	G	T	ENST00000505139	ENSG00000251246		TRUE	FALSE
chr1	155085098	C	T	ENST00000368408	ENSG00000143590	EFNA3	TRUE	TRUE
chr1	155085098	C	T	ENST00000505139	ENSG00000251246		TRUE	TRUE
chr1	155085101	G	T	ENST00000368408	ENSG00000143590	EFNA3	TRUE	TRUE
chr1	155085101	G	T	ENST00000505139	ENSG00000251246		TRUE	TRUE
chr1	155085109	C	A	ENST00000368408	ENSG00000143590	EFNA3	TRUE	TRUE
chr1	155085109	C	A	ENST00000505139	ENSG00000251246		TRUE	TRUE
chr1	155085109	C	G	ENST00000368408	ENSG00000143590	EFNA3	TRUE	TRUE
chr1	155085109	C	G	ENST00000505139	ENSG00000251246		TRUE	TRUE
chr1	155085116	C	T	ENST00000368408	ENSG00000143590	EFNA3	TRUE	TRUE
chr1	155085116	C	T	ENST00000505139	ENSG00000251246		TRUE	TRUE
chr1	155085136	T	A	ENST00000368408	ENSG00000143590	EFNA3	TRUE	TRUE
chr1	155085136	T	A	ENST00000505139	ENSG00000251246		TRUE	TRUE
chr1	155085136	T	G	ENST00000368408	ENSG00000143590	EFNA3	TRUE	TRUE
chr1	155085136	T	G	ENST00000505139	ENSG00000251246		TRUE	TRUE
chr1	155085148	C	A	ENST00000368408	ENSG00000143590	EFNA3	TRUE	TRUE
chr1	155085148	C	A	ENST00000505139	ENSG00000251246		TRUE	TRUE
chr1	155085148	C	G	ENST00000368408	ENSG00000143590	EFNA3	TRUE	TRUE
chr1	155085148	C	G	ENST00000505139	ENSG00000251246		TRUE	TRUE
chr1	155085151	C	A	ENST00000368408	ENSG00000143590	EFNA3	TRUE	TRUE
chr1	155085151	C	A	ENST00000505139	ENSG00000251246		TRUE	TRUE
chr1	155085160	C	A	ENST00000368408	ENSG00000143590	EFNA3	TRUE	TRUE
chr1	155085160	C	A	ENST00000505139	ENSG00000251246		TRUE	TRUE
chr1	155085160	C	G	ENST00000368408	ENSG00000143590	EFNA3	TRUE	TRUE
chr1	155085160	C	G	ENST00000505139	ENSG00000251246		TRUE	TRUE
chr1	155085168	C	A	ENST00000368408	ENSG00000143590	EFNA3	TRUE	TRUE
chr1	155085168	C	A	ENST00000505139	ENSG00000251246		TRUE	TRUE
chr1	155085188	G	T	ENST00000368408	ENSG00000143590	EFNA3	TRUE	TRUE
chr1	155085188	G	T	ENST00000505139	ENSG00000251246		TRUE	TRUE
chr1	155085200	G	T	ENST00000368408	ENSG00000143590	EFNA3	TRUE	TRUE
chr1	155085200	G	T	ENST00000505139	ENSG00000251246		TRUE	TRUE
chr1	155085212	G	T	ENST00000368408	ENSG00000143590	EFNA3	TRUE	TRUE
chr1	155085212	G	T	ENST00000505139	ENSG00000251246		TRUE	TRUE
chr1	155085215	C	T	ENST00000368408	ENSG00000143590	EFNA3	TRUE	TRUE
chr1	155085215	C	T	ENST00000505139	ENSG00000251246		TRUE	TRUE
chr1	155085220	C	A	ENST00000368408	ENSG00000143590	EFNA3	TRUE	TRUE
chr1	155085220	C	A	ENST00000505139	ENSG00000251246		TRUE	TRUE
chr1	155085220	C	G	ENST00000368408	ENSG00000143590	EFNA3	TRUE	TRUE
chr1	155085220	C	G	ENST00000505139	ENSG00000251246		TRUE	TRUE
chr1	155085229	C	A	ENST00000368408	ENSG00000143590	EFNA3	TRUE	TRUE
chr1	155085229	C	A	ENST00000505139	ENSG00000251246		TRUE	TRUE
chr1	155085229	C	G	ENST00000368408	ENSG00000143590	EFNA3	TRUE	TRUE
chr1	155085229	C	G	ENST00000505139	ENSG00000251246		TRUE	TRUE
chr1	155085250	C	A	ENST00000368408	ENSG00000143590	EFNA3	TRUE	TRUE
chr1	155085250	C	A	ENST00000505139	ENSG00000251246		TRUE	TRUE
chr1	155085250	C	G	ENST00000368408	ENSG00000143590	EFNA3	TRUE	TRUE
chr1	155085250	C	G	ENST00000505139	ENSG00000251246		TRUE	TRUE
chr1	155085259	C	A	ENST00000368408	ENSG00000143590	EFNA3	TRUE	TRUE
chr1	155085259	C	A	ENST00000505139	ENSG00000251246		TRUE	TRUE
chr1	155085269	C	T	ENST00000368408	ENSG00000143590	EFNA3	TRUE	TRUE
chr1	155085269	C	T	ENST00000505139	ENSG00000251246		TRUE	TRUE
chr1	155085278	A	T	ENST00000368408	ENSG00000143590	EFNA3	TRUE	TRUE
chr1	155085278	A	T	ENST00000505139	ENSG00000251246		TRUE	TRUE
chr1	155085285	G	A	ENST00000368408	ENSG00000143590	EFNA3	TRUE	TRUE
chr1	155085285	G	A	ENST00000505139	ENSG00000251246		TRUE	TRUE
chr1	155085286	G	A	ENST00000368408	ENSG00000143590	EFNA3	TRUE	TRUE
chr1	155085286	G	A	ENST00000505139	ENSG00000251246		TRUE	TRUE
chr1	155085287	G	T	ENST00000368408	ENSG00000143590	EFNA3	TRUE	TRUE
chr1	155085287	G	T	ENST00000505139	ENSG00000251246		TRUE	TRUE
chr1	155085292	C	A	ENST00000368408	ENSG00000143590	EFNA3	TRUE	TRUE
chr1	155085292	C	A	ENST00000505139	ENSG00000251246		TRUE	TRUE
chr1	155085323	A	T	ENST00000368408	ENSG00000143590	EFNA3	TRUE	TRUE
chr1	155085323	A	T	ENST00000505139	ENSG00000251246		TRUE	TRUE
chr1	155085330	C	A	ENST00000368408	ENSG00000143590	EFNA3	TRUE	TRUE
chr1	155085330	C	A	ENST00000505139	ENSG00000251246		TRUE	TRUE
chr1	155085332	G	T	ENST00000368408	ENSG00000143590	EFNA3	TRUE	TRUE
chr1	155085332	G	T	ENST00000505139	ENSG00000251246		TRUE	TRUE
chr1	155085335	A	T	ENST00000368408	ENSG00000143590	EFNA3	TRUE	TRUE
chr1	155085335	A	T	ENST00000505139	ENSG00000251246		TRUE	TRUE
chr1	155085341	C	T	ENST00000368408	ENSG00000143590	EFNA3	TRUE	TRUE
chr1	155085341	C	T	ENST00000505139	ENSG00000251246		TRUE	TRUE
chr1	155085349	C	A	ENST00000368408	ENSG00000143590	EFNA3	TRUE	TRUE
chr1	155085349	C	A	ENST00000505139	ENSG00000251246		TRUE	TRUE
chr1	155085349	C	G	ENST00000368408	ENSG00000143590	EFNA3	TRUE	TRUE
chr1	155085349	C	G	ENST00000505139	ENSG00000251246		TRUE	TRUE
chr1	155085370	C	A	ENST00000368408	ENSG00000143590	EFNA3	TRUE	TRUE
chr1	155085370	C	A	ENST00000505139	ENSG00000251246		TRUE	TRUE
chr1	155085370	C	G	ENST00000368408	ENSG00000143590	EFNA3	TRUE	TRUE
chr1	155085370	C	G	ENST00000505139	ENSG00000251246		TRUE	TRUE
chr1	155085371	G	T	ENST00000368408	ENSG00000143590	EFNA3	TRUE	TRUE
chr1	155085371	G	T	ENST00000505139	ENSG00000251246		TRUE	TRUE
chr1	155085389	G	T	ENST00000368408	ENSG00000143590	EFNA3	TRUE	TRUE
chr1	155085389	G	T	ENST00000505139	ENSG00000251246		TRUE	TRUE
chr1	155085394	C	A	ENST00000368408	ENSG00000143590	EFNA3	TRUE	TRUE
chr1	155085394	C	A	ENST00000505139	ENSG00000251246		TRUE	TRUE
chr1	155085394	C	G	ENST00000368408	ENSG00000143590	EFNA3	TRUE	TRUE
chr1	155085394	C	G	ENST00000505139	ENSG00000251246		TRUE	TRUE
chr1	155085397	C	A	ENST00000368408	ENSG00000143590	EFNA3	TRUE	TRUE
chr1	155085397	C	A	ENST00000505139	ENSG00000251246		TRUE	TRUE
chr1	155085397	C	G	ENST00000368408	ENSG00000143590	EFNA3	TRUE	TRUE
chr1	155085397	C	G	ENST00000505139	ENSG00000251246		TRUE	TRUE
chr1	155085400	C	A	ENST00000368408	ENSG00000143590	EFNA3	TRUE	TRUE
chr1	155085400	C	A	ENST00000505139	ENSG00000251246		TRUE	TRUE
chr1	155085400	C	G	ENST00000368408	ENSG00000143590	EFNA3	TRUE	TRUE
chr1	155085400	C	G	ENST00000505139	ENSG00000251246		TRUE	TRUE
chr1	155085405	G	A	ENST00000368408	ENSG00000143590	EFNA3	TRUE	FALSE
chr1	155085405	G	A	ENST00000505139	ENSG00000251246		TRUE	FALSE
chr1	155085405	G	C	ENST00000368408	ENSG00000143590	EFNA3	TRUE	FALSE
chr1	155085405	G	C	ENST00000505139	ENSG00000251246		TRUE	FALSE
chr1	155085405	G	T	ENST00000368408	ENSG00000143590	EFNA3	TRUE	FALSE
chr1	155085405	G	T	ENST00000505139	ENSG00000251246		TRUE	FALSE
chr1	155085406	T	A	ENST00000368408	ENSG00000143590	EFNA3	TRUE	FALSE
chr1	155085406	T	A	ENST00000505139	ENSG00000251246		TRUE	FALSE
chr1	155085406	T	C	ENST00000368408	ENSG00000143590	EFNA3	TRUE	FALSE
chr1	155085406	T	C	ENST00000505139	ENSG00000251246		TRUE	FALSE
chr1	155085406	T	G	ENST00000368408	ENSG00000143590	EFNA3	TRUE	FALSE
chr1	155085406	T	G	ENST00000505139	ENSG00000251246		TRUE	FALSE
chr1	155085875	A	C	ENST00000368408	ENSG00000143590	EFNA3	TRUE	FALSE
chr1	155085875	A	C	ENST00000505139	ENSG00000251246		TRUE	FALSE
chr1	155085875	A	G	ENST00000368408	ENSG00000143590	EFNA3	TRUE	FALSE
chr1	155085875	A	G	ENST00000505139	ENSG00000251246		TRUE	FALSE
chr1	155085875	A	T	ENST00000368408	ENSG00000143590	EFNA3	TRUE	FALSE
chr1	155085875	A	T	ENST00000505139	ENSG00000251246		TRUE	FALSE
chr1	155085876	G	A	ENST00000368408	ENSG00000143590	EFNA3	TRUE	FALSE
chr1	155085876	G	A	ENST00000505139	ENSG00000251246		TRUE	FALSE
chr1	155085876	G	C	ENST00000368408	ENSG00000143590	EFNA3	TRUE	FALSE
chr1	155085876	G	C	ENST00000505139	ENSG00000251246		TRUE	FALSE
chr1	155085876	G	T	ENST00000368408	ENSG00000143590	EFNA3	TRUE	FALSE
chr1	155085876	G	T	ENST00000505139	ENSG00000251246		TRUE	FALSE
chr1	155085901	G	A	ENST00000368408	ENSG00000143590	EFNA3	TRUE	TRUE
chr1	155085901	G	A	ENST00000505139	ENSG00000251246		TRUE	TRUE
chr1	155085902	G	A	ENST00000368408	ENSG00000143590	EFNA3	TRUE	TRUE
chr1	155085902	G	A	ENST00000505139	ENSG00000251246		TRUE	TRUE
chr1	155085903	A	T	ENST00000368408	ENSG00000143590	EFNA3	TRUE	TRUE
chr1	155085903	A	T	ENST00000505139	ENSG00000251246		TRUE	TRUE
chr1	155085908	T	A	ENST00000368408	ENSG00000143590	EFNA3	TRUE	TRUE
chr1	155085908	T	A	ENST00000505139	ENSG00000251246		TRUE	TRUE
chr1	155085918	A	T	ENST00000368408	ENSG00000143590	EFNA3	TRUE	TRUE
chr1	155085918	A	T	ENST00000505139	ENSG00000251246		TRUE	TRUE
chr1	155085932	C	A	ENST00000368408	ENSG00000143590	EFNA3	TRUE	TRUE
chr1	155085932	C	A	ENST00000505139	ENSG00000251246		TRUE	TRUE
chr1	155085935	C	A	ENST00000368408	ENSG00000143590	EFNA3	TRUE	TRUE
chr1	155085935	C	A	ENST00000505139	ENSG00000251246		TRUE	TRUE
chr1	155085943	G	A	ENST00000368408	ENSG00000143590	EFNA3	TRUE	FALSE
chr1	155085943	G	A	ENST00000505139	ENSG00000251246		TRUE	FALSE
chr1	155085943	G	C	ENST00000368408	ENSG00000143590	EFNA3	TRUE	FALSE
chr1	155085943	G	C	ENST00000505139	ENSG00000251246		TRUE	FALSE
chr1	155085943	G	T	ENST00000368408	ENSG00000143590	EFNA3	TRUE	FALSE
chr1	155085943	G	T	ENST00000505139	ENSG00000251246		TRUE	FALSE
chr1	155085944	T	A	ENST00000368408	ENSG00000143590	EFNA3	TRUE	FALSE
chr1	155085944	T	A	ENST00000505139	ENSG00000251246		TRUE	FALSE
chr1	155085944	T	C	ENST00000368408	ENSG00000143590	EFNA3	TRUE	FALSE
chr1	155085944	T	C	ENST00000505139	ENSG00000251246		TRUE	FALSE
chr1	155085944	T	G	ENST00000368408	ENSG00000143590	EFNA3	TRUE	FALSE
chr1	155085944	T	G	ENST00000505139	ENSG00000251246		TRUE	FALSE
chr1	155086126	A	C	ENST00000368408	ENSG00000143590	EFNA3	TRUE	FALSE
chr1	155086126	A	C	ENST00000505139	ENSG00000251246		TRUE	FALSE
chr1	155086126	A	G	ENST00000368408	ENSG00000143590	EFNA3	TRUE	FALSE
chr1	155086126	A	G	ENST00000505139	ENSG00000251246		TRUE	FALSE
chr1	155086126	A	T	ENST00000368408	ENSG00000143590	EFNA3	TRUE	FALSE
chr1	155086126	A	T	ENST00000505139	ENSG00000251246		TRUE	FALSE
chr1	155086127	G	A	ENST00000368408	ENSG00000143590	EFNA3	TRUE	FALSE
chr1	155086127	G	A	ENST00000505139	ENSG00000251246		TRUE	FALSE
chr1	155086127	G	C	ENST00000368408	ENSG00000143590	EFNA3	TRUE	FALSE
chr1	155086127	G	C	ENST00000505139	ENSG00000251246		TRUE	FALSE
chr1	155086127	G	T	ENST00000368408	ENSG00000143590	EFNA3	TRUE	FALSE
chr1	155086127	G	T	ENST00000505139	ENSG00000251246		TRUE	FALSE
chr1	155086131	C	A	ENST00000368408	ENSG00000143590	EFNA3
chr1	155086131	C	A	ENST00000505139	ENSG00000251246
chr1	155086142	G	T	ENST00000368408	ENSG00000143590	EFNA3
chr1	155086142	G	T	ENST00000505139	ENSG00000251246
chr1	155086145	A	T	ENST00000368408	ENSG00000143590	EFNA3
chr1	155086145	A	T	ENST00000505139	ENSG00000251246
chr1	155086166	C	T	ENST00000368408	ENSG00000143590	EFNA3
chr1	155086166	C	T	ENST00000505139	ENSG00000251246
chr1	155086190	A	T	ENST00000368408	ENSG00000143590	EFNA3
chr1	155086190	A	T	ENST00000505139	ENSG00000251246
chr1	155086205	G	T	ENST00000368408	ENSG00000143590	EFNA3	FALSE	FALSE
chr1	155086205	G	T	ENST00000505139	ENSG00000251246		FALSE	FALSE
chr1	155086206	G	A	ENST00000368408	ENSG00000143590	EFNA3	TRUE	FALSE
chr1	155086206	G	A	ENST00000505139	ENSG00000251246		TRUE	FALSE
chr1	155086206	G	C	ENST00000368408	ENSG00000143590	EFNA3	TRUE	FALSE
chr1	155086206	G	C	ENST00000505139	ENSG00000251246		TRUE	FALSE
chr1	155086206	G	T	ENST00000368408	ENSG00000143590	EFNA3	TRUE	FALSE
chr1	155086206	G	T	ENST00000505139	ENSG00000251246		TRUE	FALSE
chr1	155086207	T	A	ENST00000368408	ENSG00000143590	EFNA3	TRUE	FALSE
chr1	155086207	T	A	ENST00000505139	ENSG00000251246		TRUE	FALSE
chr1	155086207	T	C	ENST00000368408	ENSG00000143590	EFNA3	TRUE	FALSE
chr1	155086207	T	C	ENST00000505139	ENSG00000251246		TRUE	FALSE
chr1	155086207	T	G	ENST00000368408	ENSG00000143590	EFNA3	TRUE	FALSE
chr1	155086207	T	G	ENST00000505139	ENSG00000251246		TRUE	FALSE
chr1	155086411	A	C	ENST00000368408	ENSG00000143590	EFNA3	TRUE	FALSE
chr1	155086411	A	C	ENST00000505139	ENSG00000251246		TRUE	FALSE
chr1	155086411	A	G	ENST00000368408	ENSG00000143590	EFNA3	TRUE	FALSE
chr1	155086411	A	G	ENST00000505139	ENSG00000251246		TRUE	FALSE
chr1	155086411	A	T	ENST00000368408	ENSG00000143590	EFNA3	TRUE	FALSE
chr1	155086411	A	T	ENST00000505139	ENSG00000251246		TRUE	FALSE
chr1	155086412	G	A	ENST00000368408	ENSG00000143590	EFNA3	TRUE	FALSE
chr1	155086412	G	A	ENST00000505139	ENSG00000251246		TRUE	FALSE
chr1	155086412	G	C	ENST00000368408	ENSG00000143590	EFNA3	TRUE	FALSE
chr1	155086412	G	C	ENST00000505139	ENSG00000251246		TRUE	FALSE
chr1	155086412	G	T	ENST00000368408	ENSG00000143590	EFNA3	TRUE	FALSE
chr1	155086412	G	T	ENST00000505139	ENSG00000251246		TRUE	FALSE
chr1	155086421	G	T	ENST00000368408	ENSG00000143590	EFNA3	FALSE	FALSE
chr1	155086421	G	T	ENST00000505139	ENSG00000251246		FALSE	FALSE
chr1	155086424	G	T	ENST00000368408	ENSG00000143590	EFNA3	FALSE	FALSE
chr1	155086424	G	T	ENST00000505139	ENSG00000251246		FALSE	FALSE
chr1	155086427	G	T	ENST00000368408	ENSG00000143590	EFNA3	FALSE	FALSE
chr1	155086427	G	T	ENST00000505139	ENSG00000251246		FALSE	FALSE
chr1	155086436	C	T	ENST00000368408	ENSG00000143590	EFNA3	FALSE	FALSE
chr1	155086436	C	T	ENST00000505139	ENSG00000251246		FALSE	FALSE
chr1	155086445	A	T	ENST00000368408	ENSG00000143590	EFNA3	FALSE	FALSE
chr1	155086445	A	T	ENST00000505139	ENSG00000251246		FALSE	FALSE
chr1	155086451	G	T	ENST00000368408	ENSG00000143590	EFNA3	FALSE	FALSE
chr1	155086451	G	T	ENST00000505139	ENSG00000251246		FALSE	FALSE
chr1	155086454	A	T	ENST00000368408	ENSG00000143590	EFNA3	FALSE	FALSE
chr1	155086454	A	T	ENST00000505139	ENSG00000251246		FALSE	FALSE
chr1	155086478	A	T	ENST00000368408	ENSG00000143590	EFNA3	FALSE	FALSE
chr1	155086478	A	T	ENST00000505139	ENSG00000251246		FALSE	FALSE
chr1	155086484	G	T	ENST00000368408	ENSG00000143590	EFNA3	FALSE	FALSE
chr1	155086484	G	T	ENST00000505139	ENSG00000251246		FALSE	FALSE
chr1	155086533	T	A	ENST00000368408	ENSG00000143590	EFNA3	FALSE	FALSE
chr1	155086533	T	A	ENST00000505139	ENSG00000251246		FALSE	FALSE
chr1	155127981	G	T	ENST00000368407	ENSG00000169242	EFNA1	FALSE	FALSE
chr1	155127991	G	A	ENST00000368407	ENSG00000169242	EFNA1	FALSE	FALSE
chr1	155127992	G	A	ENST00000368407	ENSG00000169242	EFNA1	FALSE	FALSE
chr1	155128003	T	A	ENST00000368407	ENSG00000169242	EFNA1	FALSE	FALSE
chr1	155128013	C	A	ENST00000368407	ENSG00000169242	EFNA1	FALSE	FALSE
chr1	155128016	C	A	ENST00000368407	ENSG00000169242	EFNA1	FALSE	FALSE
chr1	155128051	G	A	ENST00000368407	ENSG00000169242	EFNA1	TRUE	TRUE
chr1	155128052	G	A	ENST00000368407	ENSG00000169242	EFNA1	TRUE	TRUE
chr1	155128060	C	A	ENST00000368407	ENSG00000169242	EFNA1	TRUE	TRUE
chr1	155128060	C	G	ENST00000368407	ENSG00000169242	EFNA1	TRUE	TRUE
chr1	155128068	A	T	ENST00000368407	ENSG00000169242	EFNA1	TRUE	TRUE
chr1	155128070	G	A	ENST00000368407	ENSG00000169242	EFNA1	FALSE	FALSE
chr1	155128070	G	C	ENST00000368407	ENSG00000169242	EFNA1	FALSE	FALSE
chr1	155128070	G	T	ENST00000368407	ENSG00000169242	EFNA1	FALSE	FALSE
chr1	155128071	T	A	ENST00000368407	ENSG00000169242	EFNA1	FALSE	FALSE
chr1	155128071	T	C	ENST00000368407	ENSG00000169242	EFNA1	FALSE	FALSE
chr1	155128071	T	G	ENST00000368407	ENSG00000169242	EFNA1	FALSE	FALSE
chr1	155131337	A	C	ENST00000368407	ENSG00000169242	EFNA1	TRUE	FALSE
chr1	155131337	A	G	ENST00000368407	ENSG00000169242	EFNA1	TRUE	FALSE
chr1	155131337	A	T	ENST00000368407	ENSG00000169242	EFNA1	TRUE	FALSE
chr1	155131338	G	A	ENST00000368407	ENSG00000169242	EFNA1	TRUE	FALSE
chr1	155131338	G	C	ENST00000368407	ENSG00000169242	EFNA1	TRUE	FALSE
chr1	155131338	G	T	ENST00000368407	ENSG00000169242	EFNA1	TRUE	FALSE
chr1	155131349	G	T	ENST00000368407	ENSG00000169242	EFNA1	TRUE	TRUE
chr1	155131357	C	A	ENST00000368407	ENSG00000169242	EFNA1	TRUE	TRUE
chr1	155131357	C	G	ENST00000368407	ENSG00000169242	EFNA1	TRUE	TRUE
chr1	155131370	C	T	ENST00000368407	ENSG00000169242	EFNA1	TRUE	TRUE
chr1	155131384	C	A	ENST00000368407	ENSG00000169242	EFNA1	TRUE	TRUE
chr1	155131384	C	G	ENST00000368407	ENSG00000169242	EFNA1	TRUE	TRUE
chr1	155131399	T	A	ENST00000368407	ENSG00000169242	EFNA1	TRUE	TRUE
chr1	155131408	T	A	ENST00000368407	ENSG00000169242	EFNA1	TRUE	TRUE
chr1	155131408	T	G	ENST00000368407	ENSG00000169242	EFNA1	TRUE	TRUE
chr1	155131409	G	T	ENST00000368407	ENSG00000169242	EFNA1	TRUE	TRUE
chr1	155131439	G	T	ENST00000368407	ENSG00000169242	EFNA1	TRUE	TRUE
chr1	155131442	C	T	ENST00000368407	ENSG00000169242	EFNA1	TRUE	TRUE
chr1	155131447	C	A	ENST00000368407	ENSG00000169242	EFNA1	TRUE	TRUE
chr1	155131447	C	G	ENST00000368407	ENSG00000169242	EFNA1	TRUE	TRUE
chr1	155131456	C	A	ENST00000368407	ENSG00000169242	EFNA1	TRUE	TRUE
chr1	155131456	C	G	ENST00000368407	ENSG00000169242	EFNA1	TRUE	TRUE
chr1	155131463	G	T	ENST00000368407	ENSG00000169242	EFNA1	TRUE	TRUE
chr1	155131469	G	T	ENST00000368407	ENSG00000169242	EFNA1	TRUE	TRUE
chr1	155131472	G	T	ENST00000368407	ENSG00000169242	EFNA1	TRUE	TRUE
chr1	155131477	C	A	ENST00000368407	ENSG00000169242	EFNA1	TRUE	TRUE
chr1	155131477	C	G	ENST00000368407	ENSG00000169242	EFNA1	TRUE	TRUE
chr1	155131478	C	T	ENST00000368407	ENSG00000169242	EFNA1	TRUE	TRUE
chr1	155131486	C	A	ENST00000368407	ENSG00000169242	EFNA1	TRUE	TRUE
chr1	155131487	C	T	ENST00000368407	ENSG00000169242	EFNA1	TRUE	TRUE
chr1	155131493	C	T	ENST00000368407	ENSG00000169242	EFNA1	TRUE	TRUE
chr1	155131499	A	T	ENST00000368407	ENSG00000169242	EFNA1	TRUE	TRUE
chr1	155131505	C	T	ENST00000368407	ENSG00000169242	EFNA1	TRUE	TRUE
chr1	155131515	G	A	ENST00000368407	ENSG00000169242	EFNA1	TRUE	TRUE
chr1	155131516	G	A	ENST00000368407	ENSG00000169242	EFNA1	TRUE	TRUE
chr1	155131517	C	T	ENST00000368407	ENSG00000169242	EFNA1	TRUE	TRUE
chr1	155131522	C	A	ENST00000368407	ENSG00000169242	EFNA1	TRUE	TRUE
chr1	155131538	A	T	ENST00000368407	ENSG00000169242	EFNA1	TRUE	TRUE
chr1	155131550	G	T	ENST00000368407	ENSG00000169242	EFNA1	TRUE	TRUE
chr1	155131553	A	T	ENST00000368407	ENSG00000169242	EFNA1	TRUE	TRUE
chr1	155131562	G	T	ENST00000368407	ENSG00000169242	EFNA1	TRUE	TRUE
chr1	155131565	A	T	ENST00000368407	ENSG00000169242	EFNA1	TRUE	TRUE
chr1	155131571	C	T	ENST00000368407	ENSG00000169242	EFNA1	TRUE	TRUE
chr1	155131598	A	T	ENST00000368407	ENSG00000169242	EFNA1	TRUE	TRUE
chr1	155131601	G	T	ENST00000368407	ENSG00000169242	EFNA1	TRUE	TRUE
chr1	155131607	A	T	ENST00000368407	ENSG00000169242	EFNA1	TRUE	TRUE
chr1	155131610	G	T	ENST00000368407	ENSG00000169242	EFNA1	TRUE	TRUE
chr1	155131613	G	T	ENST00000368407	ENSG00000169242	EFNA1	TRUE	TRUE
chr1	155131624	C	A	ENST00000368407	ENSG00000169242	EFNA1	TRUE	TRUE
chr1	155131624	C	G	ENST00000368407	ENSG00000169242	EFNA1	TRUE	TRUE
chr1	155131627	C	A	ENST00000368407	ENSG00000169242	EFNA1	TRUE	TRUE
chr1	155131627	C	G	ENST00000368407	ENSG00000169242	EFNA1	TRUE	TRUE
chr1	155131630	C	A	ENST00000368407	ENSG00000169242	EFNA1	TRUE	TRUE
chr1	155131630	C	G	ENST00000368407	ENSG00000169242	EFNA1	TRUE	TRUE
chr1	155131635	G	A	ENST00000368407	ENSG00000169242	EFNA1	TRUE	FALSE
chr1	155131635	G	C	ENST00000368407	ENSG00000169242	EFNA1	TRUE	FALSE
chr1	155131635	G	T	ENST00000368407	ENSG00000169242	EFNA1	TRUE	FALSE
chr1	155131636	T	A	ENST00000368407	ENSG00000169242	EFNA1	TRUE	FALSE
chr1	155131636	T	C	ENST00000368407	ENSG00000169242	EFNA1	TRUE	FALSE
chr1	155131636	T	G	ENST00000368407	ENSG00000169242	EFNA1	TRUE	FALSE
chr1	155133501	A	C	ENST00000368407	ENSG00000169242	EFNA1	TRUE	FALSE
chr1	155133501	A	G	ENST00000368407	ENSG00000169242	EFNA1	TRUE	FALSE
chr1	155133501	A	T	ENST00000368407	ENSG00000169242	EFNA1	TRUE	FALSE
chr1	155133502	G	A	ENST00000368407	ENSG00000169242	EFNA1	TRUE	FALSE
chr1	155133502	G	C	ENST00000368407	ENSG00000169242	EFNA1	TRUE	FALSE
chr1	155133502	G	T	ENST00000368407	ENSG00000169242	EFNA1	TRUE	FALSE
chr1	155133505	A	T	ENST00000368407	ENSG00000169242	EFNA1	TRUE	TRUE
chr1	155133517	C	T	ENST00000368407	ENSG00000169242	EFNA1	TRUE	TRUE
chr1	155133523	G	T	ENST00000368407	ENSG00000169242	EFNA1	TRUE	TRUE
chr1	155133534	C	A	ENST00000368407	ENSG00000169242	EFNA1	TRUE	TRUE
chr1	155133536	T	A	ENST00000368407	ENSG00000169242	EFNA1	TRUE	TRUE
chr1	155133542	T	A	ENST00000368407	ENSG00000169242	EFNA1	TRUE	TRUE
chr1	155133544	A	T	ENST00000368407	ENSG00000169242	EFNA1	TRUE	TRUE
chr1	155133562	A	T	ENST00000368407	ENSG00000169242	EFNA1	TRUE	TRUE
chr1	155133569	G	A	ENST00000368407	ENSG00000169242	EFNA1	TRUE	FALSE
chr1	155133569	G	C	ENST00000368407	ENSG00000169242	EFNA1	TRUE	FALSE
chr1	155133569	G	T	ENST00000368407	ENSG00000169242	EFNA1	TRUE	FALSE
chr1	155133570	T	A	ENST00000368407	ENSG00000169242	EFNA1	TRUE	FALSE
chr1	155133570	T	C	ENST00000368407	ENSG00000169242	EFNA1	TRUE	FALSE
chr1	155133570	T	G	ENST00000368407	ENSG00000169242	EFNA1	TRUE	FALSE
chr1	155133728	A	C	ENST00000368407	ENSG00000169242	EFNA1	TRUE	FALSE
chr1	155133728	A	G	ENST00000368407	ENSG00000169242	EFNA1	TRUE	FALSE
chr1	155133728	A	T	ENST00000368407	ENSG00000169242	EFNA1	TRUE	FALSE
chr1	155133729	G	A	ENST00000368407	ENSG00000169242	EFNA1	TRUE	FALSE
chr1	155133729	G	C	ENST00000368407	ENSG00000169242	EFNA1	TRUE	FALSE
chr1	155133729	G	T	ENST00000368407	ENSG00000169242	EFNA1	TRUE	FALSE
chr1	155133741	C	T	ENST00000368407	ENSG00000169242	EFNA1	FALSE	FALSE
chr1	155133759	C	T	ENST00000368407	ENSG00000169242	EFNA1	FALSE	FALSE
chr1	155133762	G	T	ENST00000368407	ENSG00000169242	EFNA1	FALSE	FALSE
chr1	155133765	A	T	ENST00000368407	ENSG00000169242	EFNA1	FALSE	FALSE
chr1	155133768	A	T	ENST00000368407	ENSG00000169242	EFNA1	FALSE	FALSE
chr1	155133781	G	A	ENST00000368407	ENSG00000169242	EFNA1	TRUE	FALSE
chr1	155133781	G	C	ENST00000368407	ENSG00000169242	EFNA1	TRUE	FALSE
chr1	155133781	G	T	ENST00000368407	ENSG00000169242	EFNA1	TRUE	FALSE
chr1	155133782	T	A	ENST00000368407	ENSG00000169242	EFNA1	TRUE	FALSE
chr1	155133782	T	C	ENST00000368407	ENSG00000169242	EFNA1	FALSE	FALSE
chr1	155133782	T	G	ENST00000368407	ENSG00000169242	EFNA1	TRUE	FALSE
chr1	155133953	A	C	ENST00000368407	ENSG00000169242	EFNA1	FALSE	FALSE
chr1	155133953	A	G	ENST00000368407	ENSG00000169242	EFNA1	FALSE	FALSE
chr1	155133953	A	T	ENST00000368407	ENSG00000169242	EFNA1	FALSE	FALSE
chr1	155133954	G	A	ENST00000368407	ENSG00000169242	EFNA1	FALSE	FALSE
chr1	155133954	G	C	ENST00000368407	ENSG00000169242	EFNA1	FALSE	FALSE
chr1	155133954	G	T	ENST00000368407	ENSG00000169242	EFNA1	FALSE	FALSE
chr1	155133963	G	T	ENST00000368407	ENSG00000169242	EFNA1	FALSE	FALSE
chr1	155134024	G	A	ENST00000368407	ENSG00000169242	EFNA1	FALSE	FALSE
chr1	155134025	G	A	ENST00000368407	ENSG00000169242	EFNA1	FALSE	FALSE
chr1	155134056	C	T	ENST00000368407	ENSG00000169242	EFNA1	FALSE	FALSE
chr1	155135915	G	T	ENST00000368404	ENSG00000169241	SLC50A1	FALSE	FALSE
chr1	155135937	C	A	ENST00000368404	ENSG00000169241	SLC50A1	FALSE	FALSE
chr1	155135947	C	A	ENST00000368404	ENSG00000169241	SLC50A1	FALSE	FALSE
chr1	155135947	C	G	ENST00000368404	ENSG00000169241	SLC50A1	FALSE	FALSE
chr1	155135948	G	T	ENST00000368404	ENSG00000169241	SLC50A1	FALSE	FALSE
chr1	155135956	C	A	ENST00000368404	ENSG00000169241	SLC50A1	FALSE	FALSE
chr1	155135992	G	A	ENST00000368404	ENSG00000169241	SLC50A1	FALSE	FALSE
chr1	155135992	G	C	ENST00000368404	ENSG00000169241	SLC50A1	FALSE	FALSE
chr1	155135992	G	T	ENST00000368404	ENSG00000169241	SLC50A1	FALSE	FALSE
chr1	155135993	T	A	ENST00000368404	ENSG00000169241	SLC50A1	FALSE	FALSE
chr1	155135993	T	C	ENST00000368404	ENSG00000169241	SLC50A1	FALSE	FALSE
chr1	155135993	T	G	ENST00000368404	ENSG00000169241	SLC50A1	FALSE	FALSE
chr1	155136297	A	C	ENST00000368404	ENSG00000169241	SLC50A1	TRUE	FALSE
chr1	155136297	A	G	ENST00000368404	ENSG00000169241	SLC50A1	TRUE	FALSE
chr1	155136297	A	T	ENST00000368404	ENSG00000169241	SLC50A1	TRUE	FALSE
chr1	155136298	G	A	ENST00000368404	ENSG00000169241	SLC50A1	TRUE	FALSE
chr1	155136298	G	C	ENST00000368404	ENSG00000169241	SLC50A1	TRUE	FALSE
chr1	155136298	G	T	ENST00000368404	ENSG00000169241	SLC50A1	TRUE	FALSE
chr1	155136301	C	A	ENST00000368404	ENSG00000169241	SLC50A1	TRUE	TRUE
chr1	155136318	C	T	ENST00000368404	ENSG00000169241	SLC50A1	TRUE	TRUE
chr1	155136345	C	T	ENST00000368404	ENSG00000169241	SLC50A1	TRUE	TRUE
chr1	155136369	G	T	ENST00000368404	ENSG00000169241	SLC50A1	TRUE	TRUE
chr1	155136377	G	A	ENST00000368404	ENSG00000169241	SLC50A1	TRUE	FALSE
chr1	155136377	G	C	ENST00000368404	ENSG00000169241	SLC50A1	TRUE	FALSE
chr1	155136377	G	T	ENST00000368404	ENSG00000169241	SLC50A1	TRUE	FALSE
chr1	155136378	T	A	ENST00000368404	ENSG00000169241	SLC50A1	TRUE	FALSE
chr1	155136378	T	C	ENST00000368404	ENSG00000169241	SLC50A1	TRUE	FALSE
chr1	155136378	T	G	ENST00000368404	ENSG00000169241	SLC50A1	TRUE	FALSE
chr1	155136826	A	C	ENST00000368404	ENSG00000169241	SLC50A1	TRUE	FALSE
chr1	155136826	A	G	ENST00000368404	ENSG00000169241	SLC50A1	TRUE	FALSE
chr1	155136826	A	T	ENST00000368404	ENSG00000169241	SLC50A1	TRUE	FALSE
chr1	155136827	G	A	ENST00000368404	ENSG00000169241	SLC50A1	TRUE	FALSE
chr1	155136827	G	C	ENST00000368404	ENSG00000169241	SLC50A1	TRUE	FALSE
chr1	155136827	G	T	ENST00000368404	ENSG00000169241	SLC50A1	TRUE	FALSE
chr1	155136839	G	A	ENST00000368404	ENSG00000169241	SLC50A1	TRUE	TRUE
chr1	155136840	G	A	ENST00000368404	ENSG00000169241	SLC50A1	TRUE	TRUE
chr1	155136849	T	A	ENST00000368404	ENSG00000169241	SLC50A1	TRUE	TRUE
chr1	155136849	T	G	ENST00000368404	ENSG00000169241	SLC50A1	TRUE	TRUE
chr1	155136857	T	A	ENST00000368404	ENSG00000169241	SLC50A1	TRUE	TRUE
chr1	155136859	A	T	ENST00000368404	ENSG00000169241	SLC50A1	TRUE	TRUE
chr1	155136862	G	T	ENST00000368404	ENSG00000169241	SLC50A1	TRUE	TRUE
chr1	155136907	C	T	ENST00000368404	ENSG00000169241	SLC50A1	TRUE	TRUE
chr1	155136918	T	A	ENST00000368404	ENSG00000169241	SLC50A1	TRUE	TRUE
chr1	155136918	T	G	ENST00000368404	ENSG00000169241	SLC50A1	TRUE	TRUE
chr1	155136923	T	A	ENST00000368404	ENSG00000169241	SLC50A1	TRUE	TRUE
chr1	155136930	T	A	ENST00000368404	ENSG00000169241	SLC50A1	TRUE	TRUE
chr1	155136930	T	G	ENST00000368404	ENSG00000169241	SLC50A1	TRUE	TRUE
chr1	155136939	C	A	ENST00000368404	ENSG00000169241	SLC50A1	TRUE	TRUE
chr1	155136939	C	G	ENST00000368404	ENSG00000169241	SLC50A1	TRUE	TRUE
chr1	155136942	C	A	ENST00000368404	ENSG00000169241	SLC50A1	TRUE	TRUE
chr1	155136949	A	T	ENST00000368404	ENSG00000169241	SLC50A1	TRUE	TRUE
chr1	155136952	G	A	ENST00000368404	ENSG00000169241	SLC50A1	FALSE	FALSE
chr1	155136952	G	C	ENST00000368404	ENSG00000169241	SLC50A1	FALSE	FALSE
chr1	155136952	G	T	ENST00000368404	ENSG00000169241	SLC50A1	FALSE	FALSE
chr1	155136953	T	A	ENST00000368404	ENSG00000169241	SLC50A1	FALSE	FALSE
chr1	155136953	T	C	ENST00000368404	ENSG00000169241	SLC50A1	FALSE	FALSE
chr1	155136953	T	G	ENST00000368404	ENSG00000169241	SLC50A1	FALSE	FALSE
chr1	155137559	A	C	ENST00000368404	ENSG00000169241	SLC50A1	TRUE	FALSE
chr1	155137559	A	G	ENST00000368404	ENSG00000169241	SLC50A1	TRUE	FALSE
chr1	155137559	A	T	ENST00000368404	ENSG00000169241	SLC50A1	TRUE	FALSE
chr1	155137560	G	A	ENST00000368404	ENSG00000169241	SLC50A1	TRUE	FALSE
chr1	155137560	G	C	ENST00000368404	ENSG00000169241	SLC50A1	TRUE	FALSE
chr1	155137560	G	T	ENST00000368404	ENSG00000169241	SLC50A1	TRUE	FALSE
chr1	155137576	C	T	ENST00000368404	ENSG00000169241	SLC50A1	TRUE	TRUE
chr1	155137614	T	A	ENST00000368404	ENSG00000169241	SLC50A1	TRUE	TRUE
chr1	155137614	T	G	ENST00000368404	ENSG00000169241	SLC50A1	TRUE	TRUE
chr1	155137620	C	A	ENST00000368404	ENSG00000169241	SLC50A1	TRUE	TRUE
chr1	155137620	C	G	ENST00000368404	ENSG00000169241	SLC50A1	TRUE	TRUE
chr1	155137625	G	A	ENST00000368404	ENSG00000169241	SLC50A1	TRUE	TRUE
chr1	155137626	G	A	ENST00000368404	ENSG00000169241	SLC50A1	TRUE	TRUE
chr1	155137645	G	T	ENST00000368404	ENSG00000169241	SLC50A1	TRUE	TRUE
chr1	155137657	C	T	ENST00000368404	ENSG00000169241	SLC50A1	TRUE	TRUE
chr1	155137660	C	T	ENST00000368404	ENSG00000169241	SLC50A1	TRUE	TRUE
chr1	155137664	T	A	ENST00000368404	ENSG00000169241	SLC50A1	TRUE	TRUE
chr1	155137677	C	A	ENST00000368404	ENSG00000169241	SLC50A1	TRUE	TRUE
chr1	155137701	C	A	ENST00000368404	ENSG00000169241	SLC50A1	TRUE	TRUE
chr1	155137701	C	G	ENST00000368404	ENSG00000169241	SLC50A1	TRUE	TRUE
chr1	155137706	C	A	ENST00000368404	ENSG00000169241	SLC50A1	TRUE	TRUE
chr1	155137706	C	G	ENST00000368404	ENSG00000169241	SLC50A1	TRUE	TRUE
chr1	155137721	T	A	ENST00000368404	ENSG00000169241	SLC50A1	TRUE	TRUE
chr1	155137723	G	A	ENST00000368404	ENSG00000169241	SLC50A1	TRUE	FALSE
chr1	155137723	G	C	ENST00000368404	ENSG00000169241	SLC50A1	TRUE	FALSE
chr1	155137723	G	T	ENST00000368404	ENSG00000169241	SLC50A1	TRUE	FALSE
chr1	155137724	T	A	ENST00000368404	ENSG00000169241	SLC50A1	TRUE	FALSE
chr1	155137724	T	C	ENST00000368404	ENSG00000169241	SLC50A1	TRUE	FALSE
chr1	155137724	T	G	ENST00000368404	ENSG00000169241	SLC50A1	TRUE	FALSE
chr1	155137977	A	C	ENST00000368404	ENSG00000169241	SLC50A1	TRUE	FALSE
chr1	155137977	A	G	ENST00000368404	ENSG00000169241	SLC50A1	TRUE	FALSE
chr1	155137977	A	T	ENST00000368404	ENSG00000169241	SLC50A1	TRUE	FALSE
chr1	155137978	G	A	ENST00000368404	ENSG00000169241	SLC50A1	TRUE	FALSE
chr1	155137978	G	C	ENST00000368404	ENSG00000169241	SLC50A1	TRUE	FALSE
chr1	155137978	G	T	ENST00000368404	ENSG00000169241	SLC50A1	TRUE	FALSE
chr1	155137982	A	T	ENST00000368404	ENSG00000169241	SLC50A1	TRUE	TRUE
chr1	155137991	C	T	ENST00000368404	ENSG00000169241	SLC50A1	TRUE	TRUE
chr1	155137997	A	T	ENST00000368404	ENSG00000169241	SLC50A1	TRUE	TRUE
chr1	155138001	C	A	ENST00000368404	ENSG00000169241	SLC50A1	TRUE	TRUE
chr1	155138001	C	G	ENST00000368404	ENSG00000169241	SLC50A1	TRUE	TRUE
chr1	155138006	C	T	ENST00000368404	ENSG00000169241	SLC50A1	TRUE	TRUE
chr1	155138011	T	A	ENST00000368404	ENSG00000169241	SLC50A1	TRUE	TRUE
chr1	155138020	C	A	ENST00000368404	ENSG00000169241	SLC50A1	TRUE	TRUE
chr1	155138020	C	G	ENST00000368404	ENSG00000169241	SLC50A1	TRUE	TRUE
chr1	155138058	G	A	ENST00000368404	ENSG00000169241	SLC50A1	FALSE	FALSE
chr1	155138059	G	A	ENST00000368404	ENSG00000169241	SLC50A1	FALSE	FALSE
chr1	155138062	C	A	ENST00000368404	ENSG00000169241	SLC50A1	FALSE	FALSE
chr1	155138068	T	A	ENST00000368404	ENSG00000169241	SLC50A1	FALSE	FALSE
chr1	155138068	T	G	ENST00000368404	ENSG00000169241	SLC50A1	FALSE	FALSE
chr1	155138075	C	T	ENST00000368404	ENSG00000169241	SLC50A1	FALSE	FALSE
chr1	155138081	A	T	ENST00000368404	ENSG00000169241	SLC50A1	FALSE	FALSE
chr1	155138092	T	A	ENST00000368404	ENSG00000169241	SLC50A1	FALSE	FALSE
chr1	155138092	T	G	ENST00000368404	ENSG00000169241	SLC50A1	FALSE	FALSE
chr1	155138099	G	A	ENST00000368404	ENSG00000169241	SLC50A1	TRUE	FALSE
chr1	155138099	G	C	ENST00000368404	ENSG00000169241	SLC50A1	TRUE	FALSE
chr1	155138099	G	T	ENST00000368404	ENSG00000169241	SLC50A1	TRUE	FALSE
chr1	155138100	T	A	ENST00000368404	ENSG00000169241	SLC50A1	TRUE	FALSE
chr1	155138100	T	C	ENST00000368404	ENSG00000169241	SLC50A1	TRUE	FALSE
chr1	155138100	T	G	ENST00000368404	ENSG00000169241	SLC50A1	TRUE	FALSE
chr1	155138178	A	C	ENST00000368404	ENSG00000169241	SLC50A1	TRUE	FALSE
chr1	155138178	A	G	ENST00000368404	ENSG00000169241	SLC50A1	TRUE	FALSE
chr1	155138178	A	T	ENST00000368404	ENSG00000169241	SLC50A1	TRUE	FALSE
chr1	155138179	G	A	ENST00000368404	ENSG00000169241	SLC50A1	TRUE	FALSE
chr1	155138179	G	C	ENST00000368404	ENSG00000169241	SLC50A1	TRUE	FALSE
chr1	155138179	G	T	ENST00000368404	ENSG00000169241	SLC50A1	TRUE	FALSE
chr1	155138195	G	T	ENST00000368404	ENSG00000169241	SLC50A1	FALSE	FALSE
chr1	155138223	G	A	ENST00000368404	ENSG00000169241	SLC50A1	FALSE	FALSE
chr1	155138224	G	A	ENST00000368404	ENSG00000169241	SLC50A1	FALSE	FALSE
chr1	155138232	G	A	ENST00000368404	ENSG00000169241	SLC50A1	FALSE	FALSE
chr1	155138233	G	A	ENST00000368404	ENSG00000169241	SLC50A1	FALSE	FALSE
chr1	155138234	A	T	ENST00000368404	ENSG00000169241	SLC50A1	FALSE	FALSE
chr1	155138239	C	A	ENST00000368404	ENSG00000169241	SLC50A1	FALSE	FALSE
chr1	155138239	C	G	ENST00000368404	ENSG00000169241	SLC50A1	FALSE	FALSE
chr1	155138243	C	T	ENST00000368404	ENSG00000169241	SLC50A1	FALSE	FALSE
chr1	155138246	G	T	ENST00000368404	ENSG00000169241	SLC50A1	FALSE	FALSE
chr1	155138249	C	T	ENST00000368404	ENSG00000169241	SLC50A1	FALSE	FALSE
chr1	155138263	C	A	ENST00000368404	ENSG00000169241	SLC50A1	FALSE	FALSE
chr1	155138263	C	G	ENST00000368404	ENSG00000169241	SLC50A1	FALSE	FALSE
chr1	155138265	G	A	ENST00000368404	ENSG00000169241	SLC50A1	FALSE	FALSE
chr1	155138266	G	A	ENST00000368404	ENSG00000169241	SLC50A1	FALSE	FALSE
chr1	155138273	C	T	ENST00000368404	ENSG00000169241	SLC50A1	FALSE	FALSE
chr1	155139987	A	C	ENST00000368400	ENSG00000179085	DPM3	FALSE	FALSE
chr1	155139987	A	T	ENST00000368400	ENSG00000179085	DPM3	FALSE	FALSE
chr1	155139997	G	A	ENST00000368400	ENSG00000179085	DPM3	FALSE	FALSE
chr1	155140003	C	A	ENST00000368400	ENSG00000179085	DPM3	FALSE	FALSE
chr1	155140006	G	A	ENST00000368400	ENSG00000179085	DPM3	FALSE	FALSE
chr1	155140012	G	A	ENST00000368400	ENSG00000179085	DPM3	FALSE	FALSE
chr1	155140018	G	A	ENST00000368400	ENSG00000179085	DPM3	FALSE	FALSE
chr1	155140024	C	A	ENST00000368400	ENSG00000179085	DPM3	FALSE	FALSE
chr1	155140039	C	A	ENST00000368400	ENSG00000179085	DPM3	FALSE	FALSE
chr1	155140040	G	T	ENST00000368400	ENSG00000179085	DPM3	FALSE	FALSE
chr1	155140064	A	C	ENST00000368400	ENSG00000179085	DPM3	FALSE	FALSE
chr1	155140064	A	T	ENST00000368400	ENSG00000179085	DPM3	FALSE	FALSE
chr1	155140085	A	C	ENST00000368400	ENSG00000179085	DPM3	FALSE	FALSE
chr1	155140085	A	T	ENST00000368400	ENSG00000179085	DPM3	FALSE	FALSE
chr1	155140088	G	T	ENST00000368400	ENSG00000179085	DPM3	FALSE	FALSE
chr1	155140107	A	T	ENST00000368400	ENSG00000179085	DPM3	FALSE	FALSE
chr1	155140109	G	C	ENST00000368400	ENSG00000179085	DPM3	FALSE	FALSE
chr1	155140109	G	T	ENST00000368400	ENSG00000179085	DPM3	FALSE	FALSE
chr1	155140124	C	T	ENST00000368400	ENSG00000179085	DPM3	FALSE	FALSE
chr1	155140125	C	T	ENST00000368400	ENSG00000179085	DPM3	FALSE	FALSE
chr1	155140135	C	A	ENST00000368400	ENSG00000179085	DPM3	FALSE	FALSE
chr1	155140138	G	A	ENST00000368400	ENSG00000179085	DPM3	FALSE	FALSE
chr1	155140139	G	T	ENST00000368400	ENSG00000179085	DPM3	FALSE	FALSE
chr1	155140146	A	T	ENST00000368400	ENSG00000179085	DPM3	FALSE	FALSE
chr1	155140156	C	A	ENST00000368400	ENSG00000179085	DPM3	FALSE	FALSE
chr1	155140164	A	T	ENST00000368400	ENSG00000179085	DPM3	FALSE	FALSE
chr1	155140171	C	A	ENST00000368400	ENSG00000179085	DPM3	FALSE	FALSE
chr1	155140187	C	T	ENST00000368400	ENSG00000179085	DPM3	FALSE	FALSE
chr1	155140188	C	T	ENST00000368400	ENSG00000179085	DPM3	FALSE	FALSE
chr1	155140213	C	A	ENST00000368400	ENSG00000179085	DPM3	FALSE	FALSE
chr1	155140214	C	T	ENST00000368400	ENSG00000179085	DPM3	FALSE	FALSE
chr1	155140215	C	T	ENST00000368400	ENSG00000179085	DPM3	FALSE	FALSE
chr1	155140220	C	T	ENST00000368400	ENSG00000179085	DPM3	FALSE	FALSE
chr1	155140221	C	T	ENST00000368400	ENSG00000179085	DPM3	FALSE	FALSE
chr1	155140225	G	A	ENST00000368400	ENSG00000179085	DPM3	FALSE	FALSE
chr1	155140230	A	C	ENST00000368400	ENSG00000179085	DPM3	FALSE	FALSE
chr1	155140230	A	T	ENST00000368400	ENSG00000179085	DPM3	FALSE	FALSE
chr1	155140234	T	A	ENST00000368400	ENSG00000179085	DPM3	FALSE	FALSE
chr1	155140246	C	A	ENST00000368400	ENSG00000179085	DPM3	FALSE	FALSE
chr1	155140246	C	G	ENST00000368400	ENSG00000179085	DPM3	FALSE	FALSE
chr1	155140246	C	T	ENST00000368400	ENSG00000179085	DPM3	FALSE	FALSE
chr1	155140247	T	A	ENST00000368400	ENSG00000179085	DPM3	FALSE	FALSE
chr1	155140247	T	C	ENST00000368400	ENSG00000179085	DPM3	FALSE	FALSE
chr1	155140247	T	G	ENST00000368400	ENSG00000179085	DPM3	FALSE	FALSE
chr1	155140489	A	C	ENST00000368400	ENSG00000179085	DPM3	TRUE	FALSE
chr1	155140489	A	G	ENST00000368400	ENSG00000179085	DPM3	FALSE	FALSE
chr1	155140489	A	T	ENST00000368400	ENSG00000179085	DPM3	TRUE	FALSE
chr1	155140490	C	A	ENST00000368400	ENSG00000179085	DPM3	TRUE	FALSE
chr1	155140490	C	G	ENST00000368400	ENSG00000179085	DPM3	TRUE	FALSE
chr1	155140490	C	T	ENST00000368400	ENSG00000179085	DPM3	TRUE	FALSE
chr1	155169409	A	T	ENST00000473363	ENSG00000273088		FALSE	FALSE
chr1	155169419	A	T	ENST00000473363	ENSG00000273088		FALSE	FALSE
chr1	155169423	T	A	ENST00000473363	ENSG00000273088		FALSE	FALSE
chr1	155169428	G	C	ENST00000473363	ENSG00000273088		FALSE	FALSE
chr1	155169428	G	T	ENST00000473363	ENSG00000273088		FALSE	FALSE
chr1	155169430	A	T	ENST00000473363	ENSG00000273088		FALSE	FALSE
chr1	155169435	C	A	ENST00000473363	ENSG00000273088		FALSE	FALSE
chr1	155169447	C	A	ENST00000473363	ENSG00000273088		FALSE	FALSE
chr1	155169448	T	A	ENST00000295682	ENSG00000163463	KRTCAP2	FALSE	FALSE
chr1	155169450	T	A	ENST00000473363	ENSG00000273088		FALSE	FALSE
chr1	155169451	T	A	ENST00000295682	ENSG00000163463	KRTCAP2	FALSE	FALSE
chr1	155169453	T	A	ENST00000473363	ENSG00000273088		FALSE	FALSE
chr1	155169454	T	A	ENST00000295682	ENSG00000163463	KRTCAP2	FALSE	FALSE
chr1	155169459	T	A	ENST00000473363	ENSG00000273088		FALSE	FALSE
chr1	155169460	T	A	ENST00000295682	ENSG00000163463	KRTCAP2	FALSE	FALSE
chr1	155169465	G	A	ENST00000473363	ENSG00000273088		FALSE	FALSE
chr1	155169467	G	C	ENST00000473363	ENSG00000273088		FALSE	FALSE
chr1	155169467	G	T	ENST00000473363	ENSG00000273088		FALSE	FALSE
chr1	155169472	T	A	ENST00000295682	ENSG00000163463	KRTCAP2	FALSE	FALSE
chr1	155169477	G	A	ENST00000473363	ENSG00000273088		FALSE	FALSE
chr1	155169482	G	C	ENST00000473363	ENSG00000273088		FALSE	FALSE
chr1	155169482	G	T	ENST00000473363	ENSG00000273088		FALSE	FALSE
chr1	155169489	G	A	ENST00000473363	ENSG00000273088		FALSE	FALSE
chr1	155169495	G	A	ENST00000473363	ENSG00000273088		FALSE	FALSE
chr1	155169498	G	A	ENST00000473363	ENSG00000273088		FALSE	FALSE
chr1	155169502	G	A	ENST00000295682	ENSG00000163463	KRTCAP2	FALSE	FALSE
chr1	155169503	G	C	ENST00000295682	ENSG00000163463	KRTCAP2	FALSE	FALSE
chr1	155169503	G	T	ENST00000295682	ENSG00000163463	KRTCAP2	FALSE	FALSE
chr1	155169505	A	T	ENST00000473363	ENSG00000273088		FALSE	FALSE
chr1	155169522	T	A	ENST00000473363	ENSG00000273088		FALSE	FALSE
chr1	155169523	T	A	ENST00000295682	ENSG00000163463	KRTCAP2	FALSE	FALSE
chr1	155169527	G	C	ENST00000473363	ENSG00000273088		FALSE	FALSE
chr1	155169527	G	T	ENST00000473363	ENSG00000273088		FALSE	FALSE
chr1	155169530	G	C	ENST00000295682	ENSG00000163463	KRTCAP2	FALSE	FALSE
chr1	155169530	G	T	ENST00000295682	ENSG00000163463	KRTCAP2	FALSE	FALSE
chr1	155169533	G	C	ENST00000295682	ENSG00000163463	KRTCAP2	FALSE	FALSE
chr1	155169533	G	T	ENST00000295682	ENSG00000163463	KRTCAP2	FALSE	FALSE
chr1	155169535	A	T	ENST00000473363	ENSG00000273088		FALSE	FALSE
chr1	155169542	A	T	ENST00000473363	ENSG00000273088		FALSE	FALSE
chr1	155169544	C	T	ENST00000473363	ENSG00000273088		FALSE	FALSE
chr1	155169545	C	T	ENST00000473363	ENSG00000273088		FALSE	FALSE
chr1	155169557	G	C	ENST00000473363	ENSG00000273088		FALSE	FALSE
chr1	155169557	G	T	ENST00000473363	ENSG00000273088		FALSE	FALSE
chr1	155169560	G	T	ENST00000295682	ENSG00000163463	KRTCAP2	FALSE	FALSE
chr1	155169561	C	A	ENST00000295682	ENSG00000163463	KRTCAP2	FALSE	FALSE
chr1	155169561	C	A	ENST00000473363	ENSG00000273088		FALSE	FALSE
chr1	155169561	C	G	ENST00000295682	ENSG00000163463	KRTCAP2	FALSE	FALSE
chr1	155169561	C	G	ENST00000473363	ENSG00000273088		FALSE	FALSE
chr1	155169561	C	T	ENST00000295682	ENSG00000163463	KRTCAP2	FALSE	FALSE
chr1	155169561	C	T	ENST00000473363	ENSG00000273088		FALSE	FALSE
chr1	155169562	T	A	ENST00000295682	ENSG00000163463	KRTCAP2	FALSE	FALSE
chr1	155169562	T	A	ENST00000473363	ENSG00000273088		FALSE	FALSE
chr1	155169562	T	C	ENST00000295682	ENSG00000163463	KRTCAP2	FALSE	FALSE
chr1	155169562	T	C	ENST00000473363	ENSG00000273088		FALSE	FALSE
chr1	155169562	T	G	ENST00000295682	ENSG00000163463	KRTCAP2	FALSE	FALSE
chr1	155169562	T	G	ENST00000473363	ENSG00000273088		FALSE	FALSE
chr1	155169789	A	C	ENST00000295682	ENSG00000163463	KRTCAP2	FALSE	FALSE
chr1	155169789	A	C	ENST00000473363	ENSG00000273088		FALSE	FALSE
chr1	155169789	A	G	ENST00000295682	ENSG00000163463	KRTCAP2	FALSE	FALSE
chr1	155169789	A	G	ENST00000473363	ENSG00000273088		FALSE	FALSE
chr1	155169789	A	T	ENST00000295682	ENSG00000163463	KRTCAP2	FALSE	FALSE
chr1	155169789	A	T	ENST00000473363	ENSG00000273088		FALSE	FALSE
chr1	155169790	C	A	ENST00000295682	ENSG00000163463	KRTCAP2	FALSE	FALSE
chr1	155169790	C	A	ENST00000473363	ENSG00000273088		FALSE	FALSE
chr1	155169790	C	G	ENST00000295682	ENSG00000163463	KRTCAP2	FALSE	FALSE
chr1	155169790	C	G	ENST00000473363	ENSG00000273088		FALSE	FALSE
chr1	155169790	C	T	ENST00000295682	ENSG00000163463	KRTCAP2	FALSE	FALSE
chr1	155169790	C	T	ENST00000473363	ENSG00000273088		FALSE	FALSE
chr1	155169799	G	C	ENST00000473363	ENSG00000273088
chr1	155169799	G	T	ENST00000473363	ENSG00000273088
chr1	155169802	A	T	ENST00000295682	ENSG00000163463	KRTCAP2	FALSE	FALSE
chr1	155169809	C	A	ENST00000473363	ENSG00000273088
chr1	155169810	G	A	ENST00000295682	ENSG00000163463	KRTCAP2	FALSE	FALSE
chr1	155169817	G	C	ENST00000473363	ENSG00000273088
chr1	155169817	G	T	ENST00000473363	ENSG00000273088
chr1	155169829	A	T	ENST00000473363	ENSG00000273088
chr1	155169837	C	T	ENST00000473363	ENSG00000273088
chr1	155169838	C	T	ENST00000473363	ENSG00000273088
chr1	155169839	A	T	ENST00000295682	ENSG00000163463	KRTCAP2	FALSE	FALSE
chr1	155169840	A	T	ENST00000473363	ENSG00000273088
chr1	155169847	G	T	ENST00000295682	ENSG00000163463	KRTCAP2	TRUE	TRUE
chr1	155169849	A	T	ENST00000473363	ENSG00000273088
chr1	155169858	C	A	ENST00000295682	ENSG00000163463	KRTCAP2	FALSE	FALSE
chr1	155169858	C	A	ENST00000473363	ENSG00000273088		FALSE	FALSE
chr1	155169858	C	G	ENST00000295682	ENSG00000163463	KRTCAP2	FALSE	FALSE
chr1	155169858	C	G	ENST00000473363	ENSG00000273088		FALSE	FALSE
chr1	155169858	C	T	ENST00000295682	ENSG00000163463	KRTCAP2	FALSE	FALSE
chr1	155169858	C	T	ENST00000473363	ENSG00000273088		FALSE	FALSE
chr1	155169859	T	A	ENST00000295682	ENSG00000163463	KRTCAP2	FALSE	FALSE
chr1	155169859	T	A	ENST00000473363	ENSG00000273088		FALSE	FALSE
chr1	155169859	T	C	ENST00000295682	ENSG00000163463	KRTCAP2	FALSE	FALSE
chr1	155169859	T	C	ENST00000473363	ENSG00000273088		FALSE	FALSE
chr1	155169859	T	G	ENST00000295682	ENSG00000163463	KRTCAP2	FALSE	FALSE
chr1	155169859	T	G	ENST00000473363	ENSG00000273088		FALSE	FALSE
chr1	155172563	A	C	ENST00000295682	ENSG00000163463	KRTCAP2	FALSE	FALSE
chr1	155172563	A	C	ENST00000473363	ENSG00000273088		FALSE	FALSE
chr1	155172563	A	G	ENST00000295682	ENSG00000163463	KRTCAP2	FALSE	FALSE
chr1	155172563	A	G	ENST00000473363	ENSG00000273088		FALSE	FALSE
chr1	155172563	A	T	ENST00000295682	ENSG00000163463	KRTCAP2	FALSE	FALSE
chr1	155172563	A	T	ENST00000473363	ENSG00000273088		FALSE	FALSE
chr1	155172564	C	A	ENST00000295682	ENSG00000163463	KRTCAP2	FALSE	FALSE
chr1	155172564	C	A	ENST00000473363	ENSG00000273088		FALSE	FALSE
chr1	155172564	C	G	ENST00000295682	ENSG00000163463	KRTCAP2	FALSE	FALSE
chr1	155172564	C	G	ENST00000473363	ENSG00000273088		FALSE	FALSE
chr1	155172564	C	T	ENST00000295682	ENSG00000163463	KRTCAP2	FALSE	FALSE
chr1	155172564	C	T	ENST00000473363	ENSG00000273088		FALSE	FALSE
chr1	155172567	T	A	ENST00000473363	ENSG00000273088
chr1	155172568	C	A	ENST00000295682	ENSG00000163463	KRTCAP2	TRUE	TRUE
chr1	155172579	T	A	ENST00000473363	ENSG00000273088
chr1	155172580	T	A	ENST00000295682	ENSG00000163463	KRTCAP2	TRUE	TRUE
chr1	155172582	G	A	ENST00000473363	ENSG00000273088
chr1	155172585	T	A	ENST00000473363	ENSG00000273088
chr1	155172586	G	A	ENST00000295682	ENSG00000163463	KRTCAP2	TRUE	TRUE
chr1	155172592	C	A	ENST00000295682	ENSG00000163463	KRTCAP2	TRUE	TRUE
chr1	155172594	T	A	ENST00000473363	ENSG00000273088
chr1	155172595	T	A	ENST00000295682	ENSG00000163463	KRTCAP2	TRUE	TRUE
chr1	155172599	A	T	ENST00000473363	ENSG00000273088
chr1	155172605	A	T	ENST00000473363	ENSG00000273088
chr1	155172612	T	A	ENST00000473363	ENSG00000273088
chr1	155172613	C	A	ENST00000295682	ENSG00000163463	KRTCAP2	TRUE	TRUE
chr1	155172613	C	T	ENST00000473363	ENSG00000273088
chr1	155172614	C	T	ENST00000473363	ENSG00000273088
chr1	155172623	G	C	ENST00000473363	ENSG00000273088
chr1	155172623	G	T	ENST00000473363	ENSG00000273088
chr1	155172629	C	A	ENST00000295682	ENSG00000163463	KRTCAP2	FALSE	FALSE
chr1	155172629	C	G	ENST00000295682	ENSG00000163463	KRTCAP2	FALSE	FALSE
chr1	155172629	C	T	ENST00000295682	ENSG00000163463	KRTCAP2	FALSE	FALSE
chr1	155172630	T	A	ENST00000295682	ENSG00000163463	KRTCAP2	FALSE	FALSE
chr1	155172630	T	C	ENST00000295682	ENSG00000163463	KRTCAP2	FALSE	FALSE
chr1	155172630	T	G	ENST00000295682	ENSG00000163463	KRTCAP2	FALSE	FALSE
chr1	155172635	G	C	ENST00000473363	ENSG00000273088
chr1	155172635	G	T	ENST00000473363	ENSG00000273088
chr1	155172644	A	C	ENST00000473363	ENSG00000273088
chr1	155172644	A	T	ENST00000473363	ENSG00000273088
chr1	155172649	G	C	ENST00000473363	ENSG00000273088
chr1	155172649	G	T	ENST00000473363	ENSG00000273088
chr1	155172658	G	T	ENST00000473363	ENSG00000273088
chr1	155172667	A	T	ENST00000473363	ENSG00000273088
chr1	155172675	G	A	ENST00000473363	ENSG00000273088
chr1	155172720	C	A	ENST00000473363	ENSG00000273088
chr1	155172736	A	C	ENST00000295682	ENSG00000163463	KRTCAP2	FALSE	FALSE
chr1	155172736	A	G	ENST00000295682	ENSG00000163463	KRTCAP2	FALSE	FALSE
chr1	155172736	A	T	ENST00000295682	ENSG00000163463	KRTCAP2	FALSE	FALSE
chr1	155172736	A	T	ENST00000473363	ENSG00000273088		TRUE	TRUE
chr1	155172737	C	A	ENST00000295682	ENSG00000163463	KRTCAP2	FALSE	FALSE
chr1	155172737	C	G	ENST00000295682	ENSG00000163463	KRTCAP2	FALSE	FALSE
chr1	155172737	C	T	ENST00000295682	ENSG00000163463	KRTCAP2	FALSE	FALSE
chr1	155172745	G	T	ENST00000295682	ENSG00000163463	KRTCAP2	TRUE	TRUE
chr1	155172763	G	T	ENST00000295682	ENSG00000163463	KRTCAP2	TRUE	TRUE
chr1	155172766	C	T	ENST00000473363	ENSG00000273088
chr1	155172767	C	T	ENST00000473363	ENSG00000273088
chr1	155172782	G	A	ENST00000295682	ENSG00000163463	KRTCAP2	TRUE	TRUE
chr1	155172792	C	T	ENST00000295682	ENSG00000163463	KRTCAP2	TRUE	TRUE
chr1	155172793	C	T	ENST00000295682	ENSG00000163463	KRTCAP2	TRUE	TRUE
chr1	155172797	C	A	ENST00000295682	ENSG00000163463	KRTCAP2	TRUE	TRUE
chr1	155172798	G	A	ENST00000473363	ENSG00000273088
chr1	155172812	G	A	ENST00000295682	ENSG00000163463	KRTCAP2	TRUE	TRUE
chr1	155172812	G	C	ENST00000473363	ENSG00000273088
chr1	155172812	G	T	ENST00000473363	ENSG00000273088
chr1	155172819	G	A	ENST00000473363	ENSG00000273088
chr1	155172819	G	C	ENST00000295682	ENSG00000163463	KRTCAP2	TRUE	TRUE
chr1	155172819	G	T	ENST00000295682	ENSG00000163463	KRTCAP2	TRUE	TRUE
chr1	155172827	G	A	ENST00000295682	ENSG00000163463	KRTCAP2	TRUE	FALSE
chr1	155172832	C	T	ENST00000473363	ENSG00000273088
chr1	155172833	C	T	ENST00000473363	ENSG00000273088
chr1	155172835	G	T	ENST00000473363	ENSG00000273088
chr1	155172874	G	T	ENST00000295682	ENSG00000163463	KRTCAP2	FALSE	FALSE
chr1	155172883	G	C	ENST00000473363	ENSG00000273088
chr1	155172883	G	T	ENST00000473363	ENSG00000273088
chr1	155172893	C	A	ENST00000295682	ENSG00000163463	KRTCAP2	FALSE	FALSE
chr1	155172893	C	A	ENST00000473363	ENSG00000273088		FALSE	FALSE
chr1	155172893	C	G	ENST00000295682	ENSG00000163463	KRTCAP2	FALSE	FALSE
chr1	155172893	C	G	ENST00000473363	ENSG00000273088		FALSE	FALSE
chr1	155172893	C	T	ENST00000295682	ENSG00000163463	KRTCAP2	FALSE	FALSE
chr1	155172893	C	T	ENST00000473363	ENSG00000273088		FALSE	FALSE
chr1	155172894	T	A	ENST00000295682	ENSG00000163463	KRTCAP2	FALSE	FALSE
chr1	155172894	T	A	ENST00000473363	ENSG00000273088		FALSE	FALSE
chr1	155172894	T	C	ENST00000295682	ENSG00000163463	KRTCAP2	FALSE	FALSE
chr1	155172894	T	C	ENST00000473363	ENSG00000273088		FALSE	FALSE
chr1	155172894	T	G	ENST00000295682	ENSG00000163463	KRTCAP2	FALSE	FALSE
chr1	155172894	T	G	ENST00000473363	ENSG00000273088		FALSE	FALSE
chr1	155173219	A	C	ENST00000295682	ENSG00000163463	KRTCAP2	FALSE	FALSE
chr1	155173219	A	G	ENST00000295682	ENSG00000163463	KRTCAP2	FALSE	FALSE
chr1	155173219	A	T	ENST00000295682	ENSG00000163463	KRTCAP2	FALSE	FALSE
chr1	155173220	C	A	ENST00000295682	ENSG00000163463	KRTCAP2	FALSE	FALSE
chr1	155173220	C	G	ENST00000295682	ENSG00000163463	KRTCAP2	FALSE	FALSE
chr1	155173220	C	T	ENST00000295682	ENSG00000163463	KRTCAP2	FALSE	FALSE
chr1	155173315	A	C	ENST00000473363	ENSG00000273088		TRUE	FALSE
chr1	155173315	A	G	ENST00000473363	ENSG00000273088		TRUE	FALSE
chr1	155173315	A	T	ENST00000473363	ENSG00000273088		TRUE	FALSE
chr1	155173316	C	A	ENST00000473363	ENSG00000273088		TRUE	FALSE
chr1	155173316	C	G	ENST00000473363	ENSG00000273088		TRUE	FALSE
chr1	155173316	C	T	ENST00000473363	ENSG00000273088		TRUE	FALSE
chr1	155173333	C	A	ENST00000473363	ENSG00000273088
chr1	155173336	G	A	ENST00000473363	ENSG00000273088
chr1	155173342	T	A	ENST00000473363	ENSG00000273088
chr1	155173348	T	A	ENST00000473363	ENSG00000273088
chr1	155173351	T	A	ENST00000473363	ENSG00000273088
chr1	155173354	C	A	ENST00000473363	ENSG00000273088
chr1	155173357	T	A	ENST00000473363	ENSG00000273088
chr1	155173366	G	A	ENST00000473363	ENSG00000273088
chr1	155173370	G	T	ENST00000473363	ENSG00000273088
chr1	155173381	T	A	ENST00000473363	ENSG00000273088
chr1	155173397	A	C	ENST00000473363	ENSG00000273088
chr1	155173397	A	T	ENST00000473363	ENSG00000273088
chr1	155173407	G	T	ENST00000473363	ENSG00000273088
chr1	155173420	C	A	ENST00000473363	ENSG00000273088
chr1	155173447	C	A	ENST00000473363	ENSG00000273088
chr1	155173450	C	A	ENST00000473363	ENSG00000273088
chr1	155173451	G	C	ENST00000473363	ENSG00000273088			FALSE
chr1	155173451	G	T	ENST00000473363	ENSG00000273088			FALSE
chr1	155173465	T	A	ENST00000473363	ENSG00000273088			FALSE
chr1	155173475	C	A	ENST00000473363	ENSG00000273088		FALSE	FALSE
chr1	155173475	C	G	ENST00000473363	ENSG00000273088		FALSE	FALSE
chr1	155173475	C	T	ENST00000473363	ENSG00000273088		FALSE	FALSE
chr1	155173476	T	A	ENST00000473363	ENSG00000273088		FALSE	FALSE
chr1	155173476	T	C	ENST00000473363	ENSG00000273088		FALSE	FALSE
chr1	155173476	T	G	ENST00000473363	ENSG00000273088		FALSE	FALSE
chr1	155173973	G	T	ENST00000334634	ENSG00000163462	TRIM46	FALSE	FALSE
chr1	155173979	G	T	ENST00000334634	ENSG00000163462	TRIM46	FALSE	FALSE
chr1	155173988	C	T	ENST00000334634	ENSG00000163462	TRIM46	FALSE	FALSE
chr1	155174030	G	A	ENST00000334634	ENSG00000163462	TRIM46	FALSE	FALSE
chr1	155174030	G	C	ENST00000334634	ENSG00000163462	TRIM46	FALSE	FALSE
chr1	155174030	G	T	ENST00000334634	ENSG00000163462	TRIM46	FALSE	FALSE
chr1	155174031	T	A	ENST00000334634	ENSG00000163462	TRIM46	FALSE	FALSE
chr1	155174031	T	C	ENST00000334634	ENSG00000163462	TRIM46	FALSE	FALSE
chr1	155174031	T	G	ENST00000334634	ENSG00000163462	TRIM46	FALSE	FALSE
chr1	155175384	A	C	ENST00000334634	ENSG00000163462	TRIM46	TRUE	FALSE
chr1	155175384	A	G	ENST00000334634	ENSG00000163462	TRIM46	TRUE	FALSE
chr1	155175384	A	T	ENST00000334634	ENSG00000163462	TRIM46	TRUE	FALSE
chr1	155175385	G	A	ENST00000334634	ENSG00000163462	TRIM46	TRUE	FALSE
chr1	155175385	G	C	ENST00000334634	ENSG00000163462	TRIM46	TRUE	FALSE
chr1	155175385	G	T	ENST00000334634	ENSG00000163462	TRIM46	TRUE	FALSE
chr1	155175395	A	T	ENST00000334634	ENSG00000163462	TRIM46	TRUE	TRUE
chr1	155175404	G	T	ENST00000334634	ENSG00000163462	TRIM46	TRUE	TRUE
chr1	155175407	A	T	ENST00000334634	ENSG00000163462	TRIM46	TRUE	TRUE
chr1	155175410	G	T	ENST00000334634	ENSG00000163462	TRIM46	TRUE	TRUE
chr1	155175421	C	A	ENST00000334634	ENSG00000163462	TRIM46	TRUE	TRUE
chr1	155175430	T	A	ENST00000334634	ENSG00000163462	TRIM46	TRUE	TRUE
chr1	155175431	C	T	ENST00000334634	ENSG00000163462	TRIM46	TRUE	TRUE
chr1	155175434	G	T	ENST00000334634	ENSG00000163462	TRIM46	TRUE	TRUE
chr1	155175442	C	A	ENST00000334634	ENSG00000163462	TRIM46	TRUE	TRUE
chr1	155175442	C	G	ENST00000334634	ENSG00000163462	TRIM46	TRUE	TRUE
chr1	155175443	A	T	ENST00000334634	ENSG00000163462	TRIM46	TRUE	TRUE
chr1	155175446	C	T	ENST00000334634	ENSG00000163462	TRIM46	TRUE	TRUE
chr1	155175466	T	A	ENST00000334634	ENSG00000163462	TRIM46	TRUE	TRUE
chr1	155175481	C	A	ENST00000334634	ENSG00000163462	TRIM46	TRUE	TRUE
chr1	155175482	C	T	ENST00000334634	ENSG00000163462	TRIM46	TRUE	TRUE
chr1	155175490	T	A	ENST00000334634	ENSG00000163462	TRIM46	TRUE	TRUE
chr1	155175494	C	T	ENST00000334634	ENSG00000163462	TRIM46	TRUE	TRUE
chr1	155175497	G	T	ENST00000334634	ENSG00000163462	TRIM46	TRUE	TRUE
chr1	155175504	T	A	ENST00000334634	ENSG00000163462	TRIM46	TRUE	TRUE
chr1	155175509	C	T	ENST00000334634	ENSG00000163462	TRIM46	TRUE	TRUE
chr1	155175512	C	T	ENST00000334634	ENSG00000163462	TRIM46	TRUE	TRUE
chr1	155175520	C	A	ENST00000334634	ENSG00000163462	TRIM46	TRUE	TRUE
chr1	155175520	C	G	ENST00000334634	ENSG00000163462	TRIM46	TRUE	TRUE
chr1	155175524	G	T	ENST00000334634	ENSG00000163462	TRIM46	TRUE	TRUE
chr1	155175548	G	T	ENST00000334634	ENSG00000163462	TRIM46	TRUE	TRUE
chr1	155175602	A	T	ENST00000334634	ENSG00000163462	TRIM46	TRUE	TRUE
chr1	155175614	A	T	ENST00000334634	ENSG00000163462	TRIM46	TRUE	TRUE
chr1	155175641	A	T	ENST00000334634	ENSG00000163462	TRIM46	TRUE	TRUE
chr1	155175645	C	A	ENST00000334634	ENSG00000163462	TRIM46	TRUE	TRUE
chr1	155175645	C	G	ENST00000334634	ENSG00000163462	TRIM46	TRUE	TRUE
chr1	155175648	G	A	ENST00000334634	ENSG00000163462	TRIM46	TRUE	FALSE
chr1	155175648	G	C	ENST00000334634	ENSG00000163462	TRIM46	TRUE	FALSE
chr1	155175648	G	T	ENST00000334634	ENSG00000163462	TRIM46	TRUE	FALSE
chr1	155175649	T	A	ENST00000334634	ENSG00000163462	TRIM46	TRUE	FALSE
chr1	155175649	T	C	ENST00000334634	ENSG00000163462	TRIM46	TRUE	FALSE
chr1	155175649	T	G	ENST00000334634	ENSG00000163462	TRIM46	TRUE	FALSE
chr1	155175886	A	C	ENST00000334634	ENSG00000163462	TRIM46	TRUE	FALSE
chr1	155175886	A	G	ENST00000334634	ENSG00000163462	TRIM46	TRUE	FALSE
chr1	155175886	A	T	ENST00000334634	ENSG00000163462	TRIM46	TRUE	FALSE
chr1	155175887	G	A	ENST00000334634	ENSG00000163462	TRIM46	TRUE	FALSE
chr1	155175887	G	C	ENST00000334634	ENSG00000163462	TRIM46	TRUE	FALSE
chr1	155175887	G	T	ENST00000334634	ENSG00000163462	TRIM46	TRUE	FALSE
chr1	155175901	C	A	ENST00000334634	ENSG00000163462	TRIM46	TRUE	TRUE
chr1	155175901	C	G	ENST00000334634	ENSG00000163462	TRIM46	TRUE	TRUE
chr1	155175911	A	T	ENST00000334634	ENSG00000163462	TRIM46	TRUE	TRUE
chr1	155175914	C	T	ENST00000334634	ENSG00000163462	TRIM46	TRUE	TRUE
chr1	155175924	T	A	ENST00000334634	ENSG00000163462	TRIM46	TRUE	TRUE
chr1	155175932	C	T	ENST00000334634	ENSG00000163462	TRIM46	TRUE	TRUE
chr1	155175952	C	A	ENST00000334634	ENSG00000163462	TRIM46	TRUE	TRUE
chr1	155175961	C	A	ENST00000334634	ENSG00000163462	TRIM46	TRUE	TRUE
chr1	155175962	C	T	ENST00000334634	ENSG00000163462	TRIM46	TRUE	TRUE
chr1	155175974	G	T	ENST00000334634	ENSG00000163462	TRIM46	TRUE	TRUE
chr1	155175983	G	T	ENST00000334634	ENSG00000163462	TRIM46	TRUE	TRUE
chr1	155176022	G	T	ENST00000334634	ENSG00000163462	TRIM46	TRUE	TRUE
chr1	155176034	G	T	ENST00000334634	ENSG00000163462	TRIM46	TRUE	TRUE
chr1	155176042	C	A	ENST00000334634	ENSG00000163462	TRIM46	TRUE	TRUE
chr1	155176042	C	G	ENST00000334634	ENSG00000163462	TRIM46	TRUE	TRUE
chr1	155176046	C	T	ENST00000334634	ENSG00000163462	TRIM46	TRUE	TRUE
chr1	155176061	G	T	ENST00000334634	ENSG00000163462	TRIM46	TRUE	TRUE
chr1	155176078	C	A	ENST00000334634	ENSG00000163462	TRIM46	TRUE	TRUE
chr1	155176079	C	T	ENST00000334634	ENSG00000163462	TRIM46	TRUE	TRUE
chr1	155176083	T	A	ENST00000334634	ENSG00000163462	TRIM46	TRUE	TRUE
chr1	155176087	C	A	ENST00000334634	ENSG00000163462	TRIM46	TRUE	TRUE
chr1	155176088	A	T	ENST00000334634	ENSG00000163462	TRIM46	TRUE	TRUE
chr1	155176103	G	T	ENST00000334634	ENSG00000163462	TRIM46	TRUE	TRUE
chr1	155176112	A	T	ENST00000334634	ENSG00000163462	TRIM46	TRUE	TRUE
chr1	155176120	C	A	ENST00000334634	ENSG00000163462	TRIM46	TRUE	TRUE
chr1	155176124	G	T	ENST00000334634	ENSG00000163462	TRIM46	TRUE	TRUE
chr1	155176129	C	A	ENST00000334634	ENSG00000163462	TRIM46	TRUE	TRUE
chr1	155176144	C	A	ENST00000334634	ENSG00000163462	TRIM46	TRUE	TRUE
chr1	155176148	G	T	ENST00000334634	ENSG00000163462	TRIM46	TRUE	TRUE
chr1	155176153	C	A	ENST00000334634	ENSG00000163462	TRIM46	TRUE	TRUE
chr1	155176157	A	T	ENST00000334634	ENSG00000163462	TRIM46	TRUE	TRUE
chr1	155176173	G	A	ENST00000334634	ENSG00000163462	TRIM46	TRUE	TRUE
chr1	155176174	G	A	ENST00000334634	ENSG00000163462	TRIM46	TRUE	TRUE
chr1	155176181	C	T	ENST00000334634	ENSG00000163462	TRIM46	TRUE	TRUE
chr1	155176184	A	T	ENST00000334634	ENSG00000163462	TRIM46	TRUE	TRUE
chr1	155176190	C	T	ENST00000334634	ENSG00000163462	TRIM46	TRUE	TRUE
chr1	155176196	G	T	ENST00000334634	ENSG00000163462	TRIM46	TRUE	TRUE
chr1	155176223	C	T	ENST00000334634	ENSG00000163462	TRIM46	TRUE	TRUE
chr1	155176229	A	T	ENST00000334634	ENSG00000163462	TRIM46	TRUE	TRUE
chr1	155176232	G	A	ENST00000334634	ENSG00000163462	TRIM46	TRUE	FALSE
chr1	155176232	G	C	ENST00000334634	ENSG00000163462	TRIM46	TRUE	FALSE
chr1	155176232	G	T	ENST00000334634	ENSG00000163462	TRIM46	TRUE	FALSE
chr1	155176233	T	A	ENST00000334634	ENSG00000163462	TRIM46	TRUE	FALSE
chr1	155176233	T	C	ENST00000334634	ENSG00000163462	TRIM46	FALSE	FALSE
chr1	155176233	T	G	ENST00000334634	ENSG00000163462	TRIM46	TRUE	FALSE
chr1	155176930	A	C	ENST00000334634	ENSG00000163462	TRIM46	TRUE	FALSE
chr1	155176930	A	G	ENST00000334634	ENSG00000163462	TRIM46	TRUE	FALSE
chr1	155176930	A	T	ENST00000334634	ENSG00000163462	TRIM46	TRUE	FALSE
chr1	155176931	G	A	ENST00000334634	ENSG00000163462	TRIM46	TRUE	FALSE
chr1	155176931	G	C	ENST00000334634	ENSG00000163462	TRIM46	TRUE	FALSE
chr1	155176931	G	T	ENST00000334634	ENSG00000163462	TRIM46	TRUE	FALSE
chr1	155176943	C	A	ENST00000334634	ENSG00000163462	TRIM46	TRUE	TRUE
chr1	155176953	A	T	ENST00000334634	ENSG00000163462	TRIM46	TRUE	TRUE
chr1	155176956	G	T	ENST00000334634	ENSG00000163462	TRIM46	TRUE	TRUE
chr1	155176959	G	T	ENST00000334634	ENSG00000163462	TRIM46	TRUE	TRUE
chr1	155176973	C	A	ENST00000334634	ENSG00000163462	TRIM46	TRUE	TRUE
chr1	155176973	C	G	ENST00000334634	ENSG00000163462	TRIM46	TRUE	TRUE
chr1	155176976	C	A	ENST00000334634	ENSG00000163462	TRIM46	TRUE	TRUE
chr1	155176977	A	T	ENST00000334634	ENSG00000163462	TRIM46	TRUE	TRUE
chr1	155176985	C	A	ENST00000334634	ENSG00000163462	TRIM46	TRUE	TRUE
chr1	155176986	C	T	ENST00000334634	ENSG00000163462	TRIM46	TRUE	TRUE
chr1	155177000	T	A	ENST00000334634	ENSG00000163462	TRIM46	TRUE	TRUE
chr1	155177001	C	T	ENST00000334634	ENSG00000163462	TRIM46	TRUE	TRUE
chr1	155177009	C	A	ENST00000334634	ENSG00000163462	TRIM46	TRUE	TRUE
chr1	155177037	A	T	ENST00000334634	ENSG00000163462	TRIM46	TRUE	TRUE
chr1	155177063	C	A	ENST00000334634	ENSG00000163462	TRIM46	TRUE	TRUE
chr1	155177063	C	G	ENST00000334634	ENSG00000163462	TRIM46	TRUE	TRUE
chr1	155177064	C	T	ENST00000334634	ENSG00000163462	TRIM46	TRUE	TRUE
chr1	155177073	A	T	ENST00000334634	ENSG00000163462	TRIM46	TRUE	TRUE
chr1	155177076	G	A	ENST00000334634	ENSG00000163462	TRIM46	TRUE	FALSE
chr1	155177076	G	C	ENST00000334634	ENSG00000163462	TRIM46	TRUE	FALSE
chr1	155177076	G	T	ENST00000334634	ENSG00000163462	TRIM46	TRUE	FALSE
chr1	155177077	T	A	ENST00000334634	ENSG00000163462	TRIM46	TRUE	FALSE
chr1	155177077	T	C	ENST00000334634	ENSG00000163462	TRIM46	FALSE	FALSE
chr1	155177077	T	G	ENST00000334634	ENSG00000163462	TRIM46	TRUE	FALSE
chr1	155177193	A	C	ENST00000334634	ENSG00000163462	TRIM46	TRUE	FALSE
chr1	155177193	A	G	ENST00000334634	ENSG00000163462	TRIM46	TRUE	FALSE
chr1	155177193	A	T	ENST00000334634	ENSG00000163462	TRIM46	TRUE	FALSE
chr1	155177194	G	A	ENST00000334634	ENSG00000163462	TRIM46	TRUE	FALSE
chr1	155177194	G	C	ENST00000334634	ENSG00000163462	TRIM46	TRUE	FALSE
chr1	155177194	G	T	ENST00000334634	ENSG00000163462	TRIM46	TRUE	FALSE
chr1	155177198	A	T	ENST00000334634	ENSG00000163462	TRIM46	TRUE	TRUE
chr1	155177207	A	T	ENST00000334634	ENSG00000163462	TRIM46	TRUE	TRUE
chr1	155177221	C	A	ENST00000334634	ENSG00000163462	TRIM46	TRUE	TRUE
chr1	155177221	C	G	ENST00000334634	ENSG00000163462	TRIM46	TRUE	TRUE
chr1	155177228	G	T	ENST00000334634	ENSG00000163462	TRIM46	TRUE	TRUE
chr1	155177234	C	T	ENST00000334634	ENSG00000163462	TRIM46	TRUE	TRUE
chr1	155177246	C	T	ENST00000334634	ENSG00000163462	TRIM46	TRUE	TRUE
chr1	155177252	C	T	ENST00000334634	ENSG00000163462	TRIM46	TRUE	TRUE
chr1	155177260	T	A	ENST00000334634	ENSG00000163462	TRIM46	TRUE	TRUE
chr1	155177261	G	T	ENST00000334634	ENSG00000163462	TRIM46	TRUE	TRUE
chr1	155177267	G	T	ENST00000334634	ENSG00000163462	TRIM46	TRUE	TRUE
chr1	155177270	G	T	ENST00000334634	ENSG00000163462	TRIM46	TRUE	TRUE
chr1	155177288	G	T	ENST00000334634	ENSG00000163462	TRIM46	TRUE	TRUE
chr1	155177291	G	A	ENST00000334634	ENSG00000163462	TRIM46	TRUE	FALSE
chr1	155177291	G	C	ENST00000334634	ENSG00000163462	TRIM46	TRUE	FALSE
chr1	155177291	G	T	ENST00000334634	ENSG00000163462	TRIM46	TRUE	FALSE
chr1	155177292	T	A	ENST00000334634	ENSG00000163462	TRIM46	TRUE	FALSE
chr1	155177292	T	C	ENST00000334634	ENSG00000163462	TRIM46	TRUE	FALSE
chr1	155177292	T	G	ENST00000334634	ENSG00000163462	TRIM46	TRUE	FALSE
chr1	155178000	A	C	ENST00000334634	ENSG00000163462	TRIM46	TRUE	FALSE
chr1	155178000	A	G	ENST00000334634	ENSG00000163462	TRIM46	TRUE	FALSE
chr1	155178000	A	T	ENST00000334634	ENSG00000163462	TRIM46	TRUE	FALSE
chr1	155178001	G	A	ENST00000334634	ENSG00000163462	TRIM46	TRUE	FALSE
chr1	155178001	G	C	ENST00000334634	ENSG00000163462	TRIM46	TRUE	FALSE
chr1	155178001	G	T	ENST00000334634	ENSG00000163462	TRIM46	TRUE	FALSE
chr1	155178011	C	T	ENST00000334634	ENSG00000163462	TRIM46	TRUE	TRUE
chr1	155178014	C	T	ENST00000334634	ENSG00000163462	TRIM46	TRUE	TRUE
chr1	155178020	A	T	ENST00000334634	ENSG00000163462	TRIM46	TRUE	TRUE
chr1	155178023	G	T	ENST00000334634	ENSG00000163462	TRIM46	TRUE	TRUE
chr1	155178026	G	T	ENST00000334634	ENSG00000163462	TRIM46	TRUE	TRUE
chr1	155178033	C	A	ENST00000334634	ENSG00000163462	TRIM46	TRUE	TRUE
chr1	155178035	C	T	ENST00000334634	ENSG00000163462	TRIM46	TRUE	TRUE
chr1	155178065	G	T	ENST00000334634	ENSG00000163462	TRIM46	TRUE	TRUE
chr1	155178068	G	T	ENST00000334634	ENSG00000163462	TRIM46	TRUE	TRUE
chr1	155178071	A	T	ENST00000334634	ENSG00000163462	TRIM46	TRUE	TRUE
chr1	155178081	C	A	ENST00000334634	ENSG00000163462	TRIM46	TRUE	TRUE
chr1	155178081	C	G	ENST00000334634	ENSG00000163462	TRIM46	TRUE	TRUE
chr1	155178089	C	T	ENST00000334634	ENSG00000163462	TRIM46	TRUE	TRUE
chr1	155178098	G	T	ENST00000334634	ENSG00000163462	TRIM46	TRUE	TRUE
chr1	155178101	G	T	ENST00000334634	ENSG00000163462	TRIM46	TRUE	TRUE
chr1	155178106	C	A	ENST00000334634	ENSG00000163462	TRIM46	TRUE	TRUE
chr1	155178107	C	T	ENST00000334634	ENSG00000163462	TRIM46	TRUE	TRUE
chr1	155178110	C	T	ENST00000334634	ENSG00000163462	TRIM46	TRUE	TRUE
chr1	155178113	G	T	ENST00000334634	ENSG00000163462	TRIM46	TRUE	TRUE
chr1	155178137	C	T	ENST00000334634	ENSG00000163462	TRIM46	TRUE	TRUE
chr1	155178143	C	T	ENST00000334634	ENSG00000163462	TRIM46	TRUE	TRUE
chr1	155178146	G	T	ENST00000334634	ENSG00000163462	TRIM46	TRUE	TRUE
chr1	155178171	C	A	ENST00000334634	ENSG00000163462	TRIM46	TRUE	TRUE
chr1	155178171	C	G	ENST00000334634	ENSG00000163462	TRIM46	TRUE	TRUE
chr1	155178187	T	A	ENST00000334634	ENSG00000163462	TRIM46	TRUE	TRUE
chr1	155178187	T	G	ENST00000334634	ENSG00000163462	TRIM46	TRUE	TRUE
chr1	155178191	C	T	ENST00000334634	ENSG00000163462	TRIM46	TRUE	TRUE
chr1	155178194	G	T	ENST00000334634	ENSG00000163462	TRIM46	TRUE	TRUE
chr1	155178203	A	T	ENST00000334634	ENSG00000163462	TRIM46	TRUE	TRUE
chr1	155178206	G	T	ENST00000334634	ENSG00000163462	TRIM46	TRUE	TRUE
chr1	155178215	C	T	ENST00000334634	ENSG00000163462	TRIM46	TRUE	TRUE
chr1	155178223	C	A	ENST00000334634	ENSG00000163462	TRIM46	TRUE	TRUE
chr1	155178230	C	T	ENST00000334634	ENSG00000163462	TRIM46	TRUE	TRUE
chr1	155178239	A	T	ENST00000334634	ENSG00000163462	TRIM46	TRUE	TRUE
chr1	155178242	C	T	ENST00000334634	ENSG00000163462	TRIM46	TRUE	TRUE
chr1	155178256	G	A	ENST00000334634	ENSG00000163462	TRIM46	TRUE	FALSE
chr1	155178256	G	C	ENST00000334634	ENSG00000163462	TRIM46	TRUE	FALSE
chr1	155178256	G	T	ENST00000334634	ENSG00000163462	TRIM46	TRUE	FALSE
chr1	155178257	T	A	ENST00000334634	ENSG00000163462	TRIM46	TRUE	FALSE
chr1	155178257	T	C	ENST00000334634	ENSG00000163462	TRIM46	TRUE	FALSE
chr1	155178257	T	G	ENST00000334634	ENSG00000163462	TRIM46	TRUE	FALSE
chr1	155178490	A	C	ENST00000334634	ENSG00000163462	TRIM46	TRUE	FALSE
chr1	155178490	A	G	ENST00000334634	ENSG00000163462	TRIM46	TRUE	FALSE
chr1	155178490	A	T	ENST00000334634	ENSG00000163462	TRIM46	TRUE	FALSE
chr1	155178491	G	A	ENST00000334634	ENSG00000163462	TRIM46	TRUE	FALSE
chr1	155178491	G	C	ENST00000334634	ENSG00000163462	TRIM46	TRUE	FALSE
chr1	155178491	G	T	ENST00000334634	ENSG00000163462	TRIM46	TRUE	FALSE
chr1	155178499	C	T	ENST00000334634	ENSG00000163462	TRIM46	TRUE	TRUE
chr1	155178508	G	T	ENST00000334634	ENSG00000163462	TRIM46	TRUE	TRUE
chr1	155178517	C	T	ENST00000334634	ENSG00000163462	TRIM46	TRUE	TRUE
chr1	155178558	C	A	ENST00000334634	ENSG00000163462	TRIM46	TRUE	TRUE
chr1	155178559	C	T	ENST00000334634	ENSG00000163462	TRIM46	TRUE	TRUE
chr1	155178571	G	T	ENST00000334634	ENSG00000163462	TRIM46	TRUE	TRUE
chr1	155178577	G	T	ENST00000334634	ENSG00000163462	TRIM46	TRUE	TRUE
chr1	155178583	A	T	ENST00000334634	ENSG00000163462	TRIM46	TRUE	TRUE
chr1	155178595	G	T	ENST00000334634	ENSG00000163462	TRIM46	TRUE	TRUE
chr1	155178610	C	T	ENST00000334634	ENSG00000163462	TRIM46	TRUE	TRUE
chr1	155178614	G	A	ENST00000334634	ENSG00000163462	TRIM46	TRUE	FALSE
chr1	155178614	G	C	ENST00000334634	ENSG00000163462	TRIM46	TRUE	TRUE
chr1	155178614	G	T	ENST00000334634	ENSG00000163462	TRIM46	TRUE	FALSE
chr1	155178615	T	A	ENST00000334634	ENSG00000163462	TRIM46	TRUE	FALSE
chr1	155178615	T	C	ENST00000334634	ENSG00000163462	TRIM46	FALSE	FALSE
chr1	155178615	T	G	ENST00000334634	ENSG00000163462	TRIM46	TRUE	FALSE
chr1	155179630	A	C	ENST00000334634	ENSG00000163462	TRIM46	TRUE	FALSE
chr1	155179630	A	G	ENST00000334634	ENSG00000163462	TRIM46	TRUE	FALSE
chr1	155179630	A	T	ENST00000334634	ENSG00000163462	TRIM46	TRUE	FALSE
chr1	155179631	G	A	ENST00000334634	ENSG00000163462	TRIM46	TRUE	FALSE
chr1	155179631	G	C	ENST00000334634	ENSG00000163462	TRIM46	TRUE	FALSE
chr1	155179631	G	T	ENST00000334634	ENSG00000163462	TRIM46	TRUE	FALSE
chr1	155179637	G	T	ENST00000334634	ENSG00000163462	TRIM46	TRUE	TRUE
chr1	155179658	C	T	ENST00000334634	ENSG00000163462	TRIM46	TRUE	TRUE
chr1	155179675	T	A	ENST00000334634	ENSG00000163462	TRIM46	TRUE	TRUE
chr1	155179675	T	G	ENST00000334634	ENSG00000163462	TRIM46	TRUE	TRUE
chr1	155179679	C	T	ENST00000334634	ENSG00000163462	TRIM46	TRUE	TRUE
chr1	155179693	C	A	ENST00000334634	ENSG00000163462	TRIM46	TRUE	TRUE
chr1	155179695	G	A	ENST00000334634	ENSG00000163462	TRIM46	TRUE	TRUE
chr1	155179696	G	A	ENST00000334634	ENSG00000163462	TRIM46	TRUE	TRUE
chr1	155179713	C	A	ENST00000334634	ENSG00000163462	TRIM46	TRUE	TRUE
chr1	155179713	C	G	ENST00000334634	ENSG00000163462	TRIM46	TRUE	TRUE
chr1	155179725	G	A	ENST00000334634	ENSG00000163462	TRIM46	TRUE	TRUE
chr1	155179726	G	A	ENST00000334634	ENSG00000163462	TRIM46	TRUE	TRUE
chr1	155179732	T	A	ENST00000334634	ENSG00000163462	TRIM46	TRUE	TRUE
chr1	155179732	T	G	ENST00000334634	ENSG00000163462	TRIM46	TRUE	TRUE
chr1	155179739	G	T	ENST00000334634	ENSG00000163462	TRIM46	TRUE	TRUE
chr1	155179766	C	T	ENST00000334634	ENSG00000163462	TRIM46	TRUE	TRUE
chr1	155179785	G	A	ENST00000334634	ENSG00000163462	TRIM46	TRUE	TRUE
chr1	155179786	G	A	ENST00000334634	ENSG00000163462	TRIM46	TRUE	TRUE
chr1	155179787	C	T	ENST00000334634	ENSG00000163462	TRIM46	TRUE	TRUE
chr1	155179796	G	T	ENST00000334634	ENSG00000163462	TRIM46	TRUE	TRUE
chr1	155179799	G	T	ENST00000334634	ENSG00000163462	TRIM46	TRUE	TRUE
chr1	155179826	G	T	ENST00000334634	ENSG00000163462	TRIM46	TRUE	TRUE
chr1	155179852	T	A	ENST00000334634	ENSG00000163462	TRIM46	TRUE	TRUE
chr1	155179852	T	G	ENST00000334634	ENSG00000163462	TRIM46	TRUE	TRUE
chr1	155179873	C	A	ENST00000334634	ENSG00000163462	TRIM46	TRUE	TRUE
chr1	155179877	A	T	ENST00000334634	ENSG00000163462	TRIM46	TRUE	TRUE
chr1	155179888	C	A	ENST00000334634	ENSG00000163462	TRIM46	TRUE	TRUE
chr1	155179888	C	G	ENST00000334634	ENSG00000163462	TRIM46	TRUE	TRUE
chr1	155179892	G	T	ENST00000334634	ENSG00000163462	TRIM46	TRUE	TRUE
chr1	155179897	C	A	ENST00000334634	ENSG00000163462	TRIM46	TRUE	TRUE
chr1	155179897	C	G	ENST00000334634	ENSG00000163462	TRIM46	TRUE	TRUE
chr1	155179901	G	T	ENST00000334634	ENSG00000163462	TRIM46	TRUE	TRUE
chr1	155179935	G	A	ENST00000334634	ENSG00000163462	TRIM46	TRUE	FALSE
chr1	155179935	G	C	ENST00000334634	ENSG00000163462	TRIM46	TRUE	FALSE
chr1	155179935	G	T	ENST00000334634	ENSG00000163462	TRIM46	TRUE	FALSE
chr1	155179936	T	A	ENST00000334634	ENSG00000163462	TRIM46	TRUE	FALSE
chr1	155179936	T	C	ENST00000334634	ENSG00000163462	TRIM46	TRUE	FALSE
chr1	155179936	T	G	ENST00000334634	ENSG00000163462	TRIM46	TRUE	FALSE
chr1	155181850	A	C	ENST00000334634	ENSG00000163462	TRIM46	TRUE	FALSE
chr1	155181850	A	G	ENST00000334634	ENSG00000163462	TRIM46	TRUE	FALSE
chr1	155181850	A	T	ENST00000334634	ENSG00000163462	TRIM46	TRUE	FALSE
chr1	155181851	G	A	ENST00000334634	ENSG00000163462	TRIM46	TRUE	FALSE
chr1	155181851	G	C	ENST00000334634	ENSG00000163462	TRIM46	TRUE	FALSE
chr1	155181851	G	T	ENST00000334634	ENSG00000163462	TRIM46	TRUE	FALSE
chr1	155181879	G	A	ENST00000334634	ENSG00000163462	TRIM46	TRUE	TRUE
chr1	155181880	G	A	ENST00000334634	ENSG00000163462	TRIM46	TRUE	TRUE
chr1	155181890	C	T	ENST00000334634	ENSG00000163462	TRIM46	TRUE	TRUE
chr1	155181893	G	T	ENST00000334634	ENSG00000163462	TRIM46	TRUE	TRUE
chr1	155181911	A	T	ENST00000334634	ENSG00000163462	TRIM46	TRUE	TRUE
chr1	155181917	C	T	ENST00000334634	ENSG00000163462	TRIM46	TRUE	TRUE
chr1	155181920	C	T	ENST00000334634	ENSG00000163462	TRIM46	TRUE	TRUE
chr1	155181985	C	A	ENST00000334634	ENSG00000163462	TRIM46	TRUE	TRUE
chr1	155182028	C	T	ENST00000334634	ENSG00000163462	TRIM46	TRUE	TRUE
chr1	155182042	C	A	ENST00000334634	ENSG00000163462	TRIM46	TRUE	TRUE
chr1	155182042	C	G	ENST00000334634	ENSG00000163462	TRIM46	TRUE	TRUE
chr1	155182044	G	A	ENST00000334634	ENSG00000163462	TRIM46	TRUE	TRUE
chr1	155182045	G	A	ENST00000334634	ENSG00000163462	TRIM46	TRUE	TRUE
chr1	155182051	C	A	ENST00000334634	ENSG00000163462	TRIM46	TRUE	TRUE
chr1	155182072	C	A	ENST00000334634	ENSG00000163462	TRIM46	TRUE	TRUE
chr1	155182072	C	G	ENST00000334634	ENSG00000163462	TRIM46	TRUE	TRUE
chr1	155182074	T	A	ENST00000334634	ENSG00000163462	TRIM46	TRUE	TRUE
chr1	155182079	A	T	ENST00000334634	ENSG00000163462	TRIM46	TRUE	TRUE
chr1	155182097	G	T	ENST00000334634	ENSG00000163462	TRIM46	TRUE	TRUE
chr1	155182103	A	T	ENST00000334634	ENSG00000163462	TRIM46	FALSE	FALSE
chr1	155182109	C	T	ENST00000334634	ENSG00000163462	TRIM46	FALSE	FALSE
chr1	155182112	G	T	ENST00000334634	ENSG00000163462	TRIM46	FALSE	FALSE
chr1	155182121	C	T	ENST00000334634	ENSG00000163462	TRIM46	FALSE	FALSE
chr1	155182150	G	A	ENST00000334634	ENSG00000163462	TRIM46	TRUE	FALSE
chr1	155182150	G	C	ENST00000334634	ENSG00000163462	TRIM46	TRUE	FALSE
chr1	155182150	G	T	ENST00000334634	ENSG00000163462	TRIM46	TRUE	FALSE
chr1	155182151	T	A	ENST00000334634	ENSG00000163462	TRIM46	TRUE	FALSE
chr1	155182151	T	C	ENST00000334634	ENSG00000163462	TRIM46	TRUE	FALSE
chr1	155182151	T	G	ENST00000334634	ENSG00000163462	TRIM46	TRUE	FALSE
chr1	155183795	A	C	ENST00000334634	ENSG00000163462	TRIM46	FALSE	FALSE
chr1	155183795	A	G	ENST00000334634	ENSG00000163462	TRIM46	FALSE	FALSE
chr1	155183795	A	T	ENST00000334634	ENSG00000163462	TRIM46	FALSE	FALSE
chr1	155183796	G	A	ENST00000334634	ENSG00000163462	TRIM46	FALSE	FALSE
chr1	155183796	G	C	ENST00000334634	ENSG00000163462	TRIM46	FALSE	FALSE
chr1	155183796	G	T	ENST00000334634	ENSG00000163462	TRIM46	FALSE	FALSE
chr1	155183800	C	A	ENST00000334634	ENSG00000163462	TRIM46	FALSE	FALSE
chr1	155183800	C	G	ENST00000334634	ENSG00000163462	TRIM46	FALSE	FALSE
chr1	155183831	G	T	ENST00000334634	ENSG00000163462	TRIM46	FALSE	FALSE
chr1	155183846	G	T	ENST00000334634	ENSG00000163462	TRIM46	FALSE	FALSE
chr1	155183853	C	A	ENST00000334634	ENSG00000163462	TRIM46	FALSE	FALSE
chr1	155183888	A	T	ENST00000334634	ENSG00000163462	TRIM46	FALSE	FALSE
chr1	155183904	C	A	ENST00000334634	ENSG00000163462	TRIM46	FALSE	FALSE
chr1	155183916	C	A	ENST00000334634	ENSG00000163462	TRIM46	FALSE	FALSE
chr1	155183916	C	G	ENST00000334634	ENSG00000163462	TRIM46	FALSE	FALSE
chr1	155183959	C	A	ENST00000334634	ENSG00000163462	TRIM46	FALSE	FALSE
chr1	155183992	C	A	ENST00000334634	ENSG00000163462	TRIM46	FALSE	FALSE
chr1	155184001	T	A	ENST00000334634	ENSG00000163462	TRIM46	FALSE	FALSE
chr1	155184001	T	G	ENST00000334634	ENSG00000163462	TRIM46	FALSE	FALSE
chr1	155184002	G	T	ENST00000334634	ENSG00000163462	TRIM46	FALSE	FALSE
chr1	155184051	T	A	ENST00000334634	ENSG00000163462	TRIM46	FALSE	FALSE
chr1	155184053	G	T	ENST00000334634	ENSG00000163462	TRIM46	FALSE	FALSE
chr1	155184058	C	A	ENST00000334634	ENSG00000163462	TRIM46	FALSE	FALSE
chr1	155184070	C	A	ENST00000334634	ENSG00000163462	TRIM46	FALSE	FALSE
chr1	155184072	C	A	ENST00000334634	ENSG00000163462	TRIM46	FALSE	FALSE
chr1	155184072	C	G	ENST00000334634	ENSG00000163462	TRIM46	FALSE	FALSE
chr1	155184085	C	A	ENST00000334634	ENSG00000163462	TRIM46	FALSE	FALSE
chr1	155184097	C	A	ENST00000334634	ENSG00000163462	TRIM46	FALSE	FALSE
chr1	155184119	C	T	ENST00000334634	ENSG00000163462	TRIM46	FALSE	FALSE
chr1	155184125	C	T	ENST00000334634	ENSG00000163462	TRIM46	FALSE	FALSE
chr1	155184128	G	T	ENST00000334634	ENSG00000163462	TRIM46	FALSE	FALSE
chr1	155184143	A	T	ENST00000334634	ENSG00000163462	TRIM46	FALSE	FALSE
chr1	155184149	G	T	ENST00000334634	ENSG00000163462	TRIM46	FALSE	FALSE
chr1	155184155	A	T	ENST00000334634	ENSG00000163462	TRIM46	FALSE	FALSE
chr1	155184179	A	T	ENST00000334634	ENSG00000163462	TRIM46	FALSE	FALSE
chr1	155186139	A	T	ENST00000620103	ENSG00000185499	MUC1
chr1	155186174	G	C	ENST00000620103	ENSG00000185499	MUC1
chr1	155186174	G	T	ENST00000620103	ENSG00000185499	MUC1
chr1	155186210	C	A	ENST00000620103	ENSG00000185499	MUC1	FALSE	FALSE
chr1	155186210	C	G	ENST00000620103	ENSG00000185499	MUC1	FALSE	FALSE
chr1	155186210	C	T	ENST00000620103	ENSG00000185499	MUC1	FALSE	FALSE
chr1	155186211	T	A	ENST00000620103	ENSG00000185499	MUC1	FALSE	FALSE
chr1	155186211	T	C	ENST00000620103	ENSG00000185499	MUC1	FALSE	FALSE
chr1	155186211	T	G	ENST00000620103	ENSG00000185499	MUC1	FALSE	FALSE
chr1	155187223	A	C	ENST00000473363	ENSG00000273088		TRUE	FALSE
chr1	155187223	A	C	ENST00000620103	ENSG00000185499	MUC1	TRUE	FALSE
chr1	155187223	A	G	ENST00000473363	ENSG00000273088		TRUE	FALSE
chr1	155187223	A	G	ENST00000620103	ENSG00000185499	MUC1	TRUE	FALSE
chr1	155187223	A	T	ENST00000473363	ENSG00000273088		TRUE	FALSE
chr1	155187223	A	T	ENST00000620103	ENSG00000185499	MUC1	TRUE	FALSE
chr1	155187224	C	A	ENST00000473363	ENSG00000273088		TRUE	FALSE
chr1	155187224	C	A	ENST00000620103	ENSG00000185499	MUC1	TRUE	FALSE
chr1	155187224	C	G	ENST00000473363	ENSG00000273088		TRUE	FALSE
chr1	155187224	C	G	ENST00000620103	ENSG00000185499	MUC1	TRUE	FALSE
chr1	155187224	C	T	ENST00000473363	ENSG00000273088		TRUE	FALSE
chr1	155187224	C	T	ENST00000620103	ENSG00000185499	MUC1	TRUE	FALSE
chr1	155187227	T	A	ENST00000473363	ENSG00000273088		FALSE	FALSE
chr1	155187227	T	A	ENST00000620103	ENSG00000185499	MUC1
chr1	155187230	C	A	ENST00000473363	ENSG00000273088		FALSE	FALSE
chr1	155187230	C	A	ENST00000620103	ENSG00000185499	MUC1
chr1	155187231	A	C	ENST00000473363	ENSG00000273088		FALSE	FALSE
chr1	155187231	A	C	ENST00000620103	ENSG00000185499	MUC1
chr1	155187231	A	T	ENST00000473363	ENSG00000273088		FALSE	FALSE
chr1	155187231	A	T	ENST00000620103	ENSG00000185499	MUC1
chr1	155187264	A	C	ENST00000473363	ENSG00000273088		FALSE	FALSE
chr1	155187264	A	C	ENST00000620103	ENSG00000185499	MUC1
chr1	155187264	A	T	ENST00000473363	ENSG00000273088		FALSE	FALSE
chr1	155187264	A	T	ENST00000620103	ENSG00000185499	MUC1
chr1	155187282	G	C	ENST00000620103	ENSG00000185499	MUC1
chr1	155187282	G	T	ENST00000620103	ENSG00000185499	MUC1
chr1	155187291	G	C	ENST00000620103	ENSG00000185499	MUC1
chr1	155187291	G	T	ENST00000620103	ENSG00000185499	MUC1
chr1	155187296	C	A	ENST00000620103	ENSG00000185499	MUC1
chr1	155187309	G	C	ENST00000620103	ENSG00000185499	MUC1
chr1	155187309	G	T	ENST00000620103	ENSG00000185499	MUC1
chr1	155187341	G	A	ENST00000620103	ENSG00000185499	MUC1
chr1	155187345	G	C	ENST00000620103	ENSG00000185499	MUC1
chr1	155187345	G	T	ENST00000620103	ENSG00000185499	MUC1
chr1	155187353	T	A	ENST00000620103	ENSG00000185499	MUC1
chr1	155187356	G	A	ENST00000620103	ENSG00000185499	MUC1
chr1	155187360	G	T	ENST00000620103	ENSG00000185499	MUC1
chr1	155187365	G	A	ENST00000620103	ENSG00000185499	MUC1
chr1	155187366	A	T	ENST00000620103	ENSG00000185499	MUC1
chr1	155187375	C	A	ENST00000620103	ENSG00000185499	MUC1	TRUE	FALSE
chr1	155187375	C	G	ENST00000620103	ENSG00000185499	MUC1	TRUE	FALSE
chr1	155187375	C	T	ENST00000620103	ENSG00000185499	MUC1	TRUE	FALSE
chr1	155187376	T	A	ENST00000620103	ENSG00000185499	MUC1	TRUE	FALSE
chr1	155187376	T	C	ENST00000620103	ENSG00000185499	MUC1	TRUE	FALSE
chr1	155187376	T	G	ENST00000620103	ENSG00000185499	MUC1	TRUE	FALSE
chr1	155187453	A	C	ENST00000620103	ENSG00000185499	MUC1	TRUE	FALSE
chr1	155187453	A	G	ENST00000620103	ENSG00000185499	MUC1	TRUE	FALSE
chr1	155187453	A	T	ENST00000620103	ENSG00000185499	MUC1	TRUE	FALSE
chr1	155187454	C	A	ENST00000620103	ENSG00000185499	MUC1	TRUE	FALSE
chr1	155187454	C	G	ENST00000620103	ENSG00000185499	MUC1	TRUE	FALSE
chr1	155187454	C	T	ENST00000620103	ENSG00000185499	MUC1	TRUE	FALSE
chr1	155187456	A	T	ENST00000620103	ENSG00000185499	MUC1
chr1	155187467	A	C	ENST00000620103	ENSG00000185499	MUC1
chr1	155187467	A	T	ENST00000620103	ENSG00000185499	MUC1
chr1	155187494	A	T	ENST00000620103	ENSG00000185499	MUC1
chr1	155187521	C	T	ENST00000620103	ENSG00000185499	MUC1
chr1	155187522	C	T	ENST00000620103	ENSG00000185499	MUC1
chr1	155187547	G	A	ENST00000620103	ENSG00000185499	MUC1
chr1	155187577	C	A	ENST00000620103	ENSG00000185499	MUC1	FALSE	FALSE
chr1	155187577	C	G	ENST00000620103	ENSG00000185499	MUC1	FALSE	FALSE
chr1	155187577	C	T	ENST00000620103	ENSG00000185499	MUC1	FALSE	FALSE
chr1	155187578	T	A	ENST00000620103	ENSG00000185499	MUC1	FALSE	FALSE
chr1	155187578	T	C	ENST00000620103	ENSG00000185499	MUC1	FALSE	FALSE
chr1	155187578	T	G	ENST00000620103	ENSG00000185499	MUC1	FALSE	FALSE
chr1	155187720	A	C	ENST00000620103	ENSG00000185499	MUC1	TRUE	FALSE
chr1	155187720	A	G	ENST00000620103	ENSG00000185499	MUC1	TRUE	FALSE
chr1	155187720	A	T	ENST00000620103	ENSG00000185499	MUC1	TRUE	FALSE
chr1	155187721	C	A	ENST00000620103	ENSG00000185499	MUC1	TRUE	FALSE
chr1	155187721	C	G	ENST00000620103	ENSG00000185499	MUC1	TRUE	FALSE
chr1	155187721	C	T	ENST00000620103	ENSG00000185499	MUC1	TRUE	FALSE
chr1	155187733	G	C	ENST00000620103	ENSG00000185499	MUC1
chr1	155187733	G	T	ENST00000620103	ENSG00000185499	MUC1
chr1	155187747	A	C	ENST00000620103	ENSG00000185499	MUC1
chr1	155187747	A	T	ENST00000620103	ENSG00000185499	MUC1
chr1	155187752	G	A	ENST00000620103	ENSG00000185499	MUC1
chr1	155187764	C	A	ENST00000620103	ENSG00000185499	MUC1
chr1	155187770	T	A	ENST00000620103	ENSG00000185499	MUC1
chr1	155187771	A	C	ENST00000620103	ENSG00000185499	MUC1
chr1	155187771	A	T	ENST00000620103	ENSG00000185499	MUC1
chr1	155187776	G	A	ENST00000620103	ENSG00000185499	MUC1
chr1	155187785	G	A	ENST00000620103	ENSG00000185499	MUC1
chr1	155187791	C	A	ENST00000620103	ENSG00000185499	MUC1
chr1	155187818	C	A	ENST00000620103	ENSG00000185499	MUC1
chr1	155187821	G	A	ENST00000620103	ENSG00000185499	MUC1
chr1	155187835	A	T	ENST00000620103	ENSG00000185499	MUC1
chr1	155187839	G	A	ENST00000620103	ENSG00000185499	MUC1
chr1	155187854	C	A	ENST00000620103	ENSG00000185499	MUC1
chr1	155187859	C	A	ENST00000620103	ENSG00000185499	MUC1	TRUE	FALSE
chr1	155187859	C	G	ENST00000620103	ENSG00000185499	MUC1	TRUE	FALSE
chr1	155187859	C	T	ENST00000620103	ENSG00000185499	MUC1	TRUE	FALSE
chr1	155187860	T	A	ENST00000620103	ENSG00000185499	MUC1	TRUE	FALSE
chr1	155187860	T	C	ENST00000620103	ENSG00000185499	MUC1	TRUE	FALSE
chr1	155187860	T	G	ENST00000620103	ENSG00000185499	MUC1	TRUE	FALSE
chr1	155188006	A	C	ENST00000620103	ENSG00000185499	MUC1	FALSE	FALSE
chr1	155188006	A	G	ENST00000620103	ENSG00000185499	MUC1	FALSE	FALSE
chr1	155188006	A	T	ENST00000620103	ENSG00000185499	MUC1	FALSE	FALSE
chr1	155188007	C	A	ENST00000620103	ENSG00000185499	MUC1	FALSE	FALSE
chr1	155188007	C	G	ENST00000620103	ENSG00000185499	MUC1	FALSE	FALSE
chr1	155188007	C	T	ENST00000620103	ENSG00000185499	MUC1	FALSE	FALSE
chr1	155188015	T	A	ENST00000620103	ENSG00000185499	MUC1
chr1	155188045	G	A	ENST00000620103	ENSG00000185499	MUC1
chr1	155188048	T	A	ENST00000620103	ENSG00000185499	MUC1
chr1	155188049	A	C	ENST00000620103	ENSG00000185499	MUC1
chr1	155188049	A	T	ENST00000620103	ENSG00000185499	MUC1
chr1	155188057	G	A	ENST00000620103	ENSG00000185499	MUC1
chr1	155188059	A	T	ENST00000620103	ENSG00000185499	MUC1
chr1	155188064	C	A	ENST00000620103	ENSG00000185499	MUC1	TRUE	FALSE
chr1	155188064	C	G	ENST00000620103	ENSG00000185499	MUC1	FALSE	FALSE
chr1	155188064	C	T	ENST00000620103	ENSG00000185499	MUC1	FALSE	FALSE
chr1	155188065	T	A	ENST00000620103	ENSG00000185499	MUC1	TRUE	FALSE
chr1	155188065	T	C	ENST00000620103	ENSG00000185499	MUC1	FALSE	FALSE
chr1	155188065	T	G	ENST00000620103	ENSG00000185499	MUC1	FALSE	FALSE
chr1	155188161	A	C	ENST00000620103	ENSG00000185499	MUC1	FALSE	FALSE
chr1	155188161	A	G	ENST00000620103	ENSG00000185499	MUC1	FALSE	FALSE
chr1	155188161	A	T	ENST00000620103	ENSG00000185499	MUC1	FALSE	FALSE
chr1	155188162	C	A	ENST00000620103	ENSG00000185499	MUC1	TRUE	FALSE
chr1	155188162	C	G	ENST00000620103	ENSG00000185499	MUC1	TRUE	FALSE
chr1	155188162	C	T	ENST00000620103	ENSG00000185499	MUC1	FALSE	FALSE
chr1	155188168	C	A	ENST00000620103	ENSG00000185499	MUC1
chr1	155188180	T	A	ENST00000620103	ENSG00000185499	MUC1
chr1	155188183	G	A	ENST00000620103	ENSG00000185499	MUC1
chr1	155188189	C	A	ENST00000620103	ENSG00000185499	MUC1
chr1	155188192	G	A	ENST00000620103	ENSG00000185499	MUC1
chr1	155188193	G	C	ENST00000620103	ENSG00000185499	MUC1
chr1	155188193	G	T	ENST00000620103	ENSG00000185499	MUC1
chr1	155188196	G	C	ENST00000620103	ENSG00000185499	MUC1
chr1	155188196	G	T	ENST00000620103	ENSG00000185499	MUC1
chr1	155188216	C	A	ENST00000620103	ENSG00000185499	MUC1
chr1	155188234	G	A	ENST00000620103	ENSG00000185499	MUC1
chr1	155188242	G	C	ENST00000620103	ENSG00000185499	MUC1
chr1	155188242	G	T	ENST00000620103	ENSG00000185499	MUC1
chr1	155188284	A	T	ENST00000620103	ENSG00000185499	MUC1
chr1	155188288	G	A	ENST00000620103	ENSG00000185499	MUC1
chr1	155188360	T	A	ENST00000620103	ENSG00000185499	MUC1
chr1	155188413	G	C	ENST00000620103	ENSG00000185499	MUC1
chr1	155188413	G	T	ENST00000620103	ENSG00000185499	MUC1
chr1	155188429	T	A	ENST00000620103	ENSG00000185499	MUC1
chr1	155188488	G	C	ENST00000620103	ENSG00000185499	MUC1
chr1	155188488	G	T	ENST00000620103	ENSG00000185499	MUC1
chr1	155188494	G	C	ENST00000620103	ENSG00000185499	MUC1
chr1	155188494	G	T	ENST00000620103	ENSG00000185499	MUC1
chr1	155188506	G	C	ENST00000620103	ENSG00000185499	MUC1
chr1	155188506	G	T	ENST00000620103	ENSG00000185499	MUC1
chr1	155188512	G	T	ENST00000620103	ENSG00000185499	MUC1
chr1	155188548	A	T	ENST00000620103	ENSG00000185499	MUC1
chr1	155188572	G	T	ENST00000620103	ENSG00000185499	MUC1
chr1	155188617	C	A	ENST00000620103	ENSG00000185499	MUC1	FALSE	FALSE
chr1	155188617	C	G	ENST00000620103	ENSG00000185499	MUC1	FALSE	FALSE
chr1	155188617	C	T	ENST00000620103	ENSG00000185499	MUC1	FALSE	FALSE
chr1	155188618	T	A	ENST00000620103	ENSG00000185499	MUC1	FALSE	FALSE
chr1	155188618	T	C	ENST00000620103	ENSG00000185499	MUC1	FALSE	FALSE
chr1	155188618	T	G	ENST00000620103	ENSG00000185499	MUC1	FALSE	FALSE
chr1	155191906	G	A	ENST00000620103	ENSG00000185499	MUC1	FALSE	FALSE
chr1	155191906	G	C	ENST00000620103	ENSG00000185499	MUC1	FALSE	FALSE
chr1	155191906	G	T	ENST00000620103	ENSG00000185499	MUC1	FALSE	FALSE
chr1	155191907	C	A	ENST00000620103	ENSG00000185499	MUC1	FALSE	FALSE
chr1	155191907	C	G	ENST00000620103	ENSG00000185499	MUC1	FALSE	FALSE
chr1	155191907	C	T	ENST00000620103	ENSG00000185499	MUC1	FALSE	FALSE
chr1	155191923	G	T	ENST00000620103	ENSG00000185499	MUC1
chr1	155191969	T	A	ENST00000620103	ENSG00000185499	MUC1
chr1	155191983	G	C	ENST00000620103	ENSG00000185499	MUC1
chr1	155191983	G	T	ENST00000620103	ENSG00000185499	MUC1
chr1	155192043	G	T	ENST00000620103	ENSG00000185499	MUC1
chr1	155192056	G	A	ENST00000620103	ENSG00000185499	MUC1
chr1	155192059	C	A	ENST00000620103	ENSG00000185499	MUC1
chr1	155192060	C	T	ENST00000620103	ENSG00000185499	MUC1
chr1	155192061	C	T	ENST00000620103	ENSG00000185499	MUC1
chr1	155192073	G	C	ENST00000620103	ENSG00000185499	MUC1
chr1	155192073	G	T	ENST00000620103	ENSG00000185499	MUC1
chr1	155192079	G	C	ENST00000620103	ENSG00000185499	MUC1
chr1	155192079	G	T	ENST00000620103	ENSG00000185499	MUC1
chr1	155192089	C	A	ENST00000620103	ENSG00000185499	MUC1
chr1	155192116	G	A	ENST00000620103	ENSG00000185499	MUC1
chr1	155192119	C	A	ENST00000620103	ENSG00000185499	MUC1
chr1	155192122	G	A	ENST00000620103	ENSG00000185499	MUC1
chr1	155192139	G	C	ENST00000620103	ENSG00000185499	MUC1
chr1	155192139	G	T	ENST00000620103	ENSG00000185499	MUC1
chr1	155192191	T	A	ENST00000620103	ENSG00000185499	MUC1
chr1	155192194	C	A	ENST00000620103	ENSG00000185499	MUC1
chr1	155192211	G	C	ENST00000620103	ENSG00000185499	MUC1
chr1	155192211	G	T	ENST00000620103	ENSG00000185499	MUC1
chr1	155192218	T	A	ENST00000620103	ENSG00000185499	MUC1
chr1	155192221	G	A	ENST00000620103	ENSG00000185499	MUC1
chr1	155192229	G	T	ENST00000620103	ENSG00000185499	MUC1
chr1	155192236	C	A	ENST00000620103	ENSG00000185499	MUC1
chr1	155192239	T	A	ENST00000620103	ENSG00000185499	MUC1
chr1	155192242	C	A	ENST00000620103	ENSG00000185499	MUC1
chr1	155192245	C	A	ENST00000620103	ENSG00000185499	MUC1
chr1	155192284	C	A	ENST00000620103	ENSG00000185499	MUC1	FALSE	FALSE
chr1	155192284	C	G	ENST00000620103	ENSG00000185499	MUC1	FALSE	FALSE
chr1	155192284	C	T	ENST00000620103	ENSG00000185499	MUC1	FALSE	FALSE
chr1	155192285	T	A	ENST00000620103	ENSG00000185499	MUC1	FALSE	FALSE
chr1	155192285	T	C	ENST00000620103	ENSG00000185499	MUC1	FALSE	FALSE
chr1	155192285	T	G	ENST00000620103	ENSG00000185499	MUC1	FALSE	FALSE
chr1	155192784	A	C	ENST00000620103	ENSG00000185499	MUC1	FALSE	FALSE
chr1	155192784	A	G	ENST00000620103	ENSG00000185499	MUC1	FALSE	FALSE
chr1	155192784	A	T	ENST00000620103	ENSG00000185499	MUC1	FALSE	FALSE
chr1	155192785	C	A	ENST00000620103	ENSG00000185499	MUC1	FALSE	FALSE
chr1	155192785	C	G	ENST00000620103	ENSG00000185499	MUC1	FALSE	FALSE
chr1	155192785	C	T	ENST00000620103	ENSG00000185499	MUC1	FALSE	FALSE
chr1	155192828	G	A	ENST00000620103	ENSG00000185499	MUC1	FALSE	FALSE
chr1	155195852	C	A	ENST00000368378	ENSG00000169231	THBS3	FALSE	FALSE
chr1	155195855	G	A	ENST00000368378	ENSG00000169231	THBS3	FALSE	FALSE
chr1	155195864	G	A	ENST00000368378	ENSG00000169231	THBS3	FALSE	FALSE
chr1	155195879	C	A	ENST00000368378	ENSG00000169231	THBS3	FALSE	FALSE
chr1	155195888	C	A	ENST00000368378	ENSG00000169231	THBS3	FALSE	FALSE
chr1	155195900	C	A	ENST00000368378	ENSG00000169231	THBS3	FALSE	FALSE
chr1	155195900	C	G	ENST00000368378	ENSG00000169231	THBS3	FALSE	FALSE
chr1	155195900	C	T	ENST00000368378	ENSG00000169231	THBS3	FALSE	FALSE
chr1	155195901	T	A	ENST00000368378	ENSG00000169231	THBS3	FALSE	FALSE
chr1	155195901	T	C	ENST00000368378	ENSG00000169231	THBS3	FALSE	FALSE
chr1	155195901	T	G	ENST00000368378	ENSG00000169231	THBS3	FALSE	FALSE
chr1	155195985	A	C	ENST00000368378	ENSG00000169231	THBS3	FALSE	FALSE
chr1	155195985	A	G	ENST00000368378	ENSG00000169231	THBS3	FALSE	FALSE
chr1	155195985	A	T	ENST00000368378	ENSG00000169231	THBS3	FALSE	FALSE
chr1	155195986	C	A	ENST00000368378	ENSG00000169231	THBS3	FALSE	FALSE
chr1	155195986	C	G	ENST00000368378	ENSG00000169231	THBS3	FALSE	FALSE
chr1	155195986	C	T	ENST00000368378	ENSG00000169231	THBS3	FALSE	FALSE
chr1	155195991	G	T	ENST00000368378	ENSG00000169231	THBS3	FALSE	FALSE
chr1	155195996	G	A	ENST00000368378	ENSG00000169231	THBS3	FALSE	FALSE
chr1	155195997	A	C	ENST00000368378	ENSG00000169231	THBS3	FALSE	FALSE
chr1	155195997	A	T	ENST00000368378	ENSG00000169231	THBS3	FALSE	FALSE
chr1	155196002	G	A	ENST00000368378	ENSG00000169231	THBS3	FALSE	FALSE
chr1	155196012	C	T	ENST00000368378	ENSG00000169231	THBS3	FALSE	FALSE
chr1	155196013	C	T	ENST00000368378	ENSG00000169231	THBS3	FALSE	FALSE
chr1	155196026	C	A	ENST00000368378	ENSG00000169231	THBS3	FALSE	FALSE
chr1	155196029	G	A	ENST00000368378	ENSG00000169231	THBS3	FALSE	FALSE
chr1	155196036	G	T	ENST00000368378	ENSG00000169231	THBS3	FALSE	FALSE
chr1	155196062	G	A	ENST00000368378	ENSG00000169231	THBS3	TRUE	TRUE
chr1	155196104	G	A	ENST00000368378	ENSG00000169231	THBS3	TRUE	TRUE
chr1	155196110	C	A	ENST00000368378	ENSG00000169231	THBS3	TRUE	TRUE
chr1	155196113	C	A	ENST00000368378	ENSG00000169231	THBS3	TRUE	TRUE
chr1	155196114	A	C	ENST00000368378	ENSG00000169231	THBS3	TRUE	TRUE
chr1	155196114	A	T	ENST00000368378	ENSG00000169231	THBS3	TRUE	TRUE
chr1	155196122	T	A	ENST00000368378	ENSG00000169231	THBS3	TRUE	TRUE
chr1	155196127	C	A	ENST00000368378	ENSG00000169231	THBS3	FALSE	FALSE
chr1	155196127	C	G	ENST00000368378	ENSG00000169231	THBS3	FALSE	FALSE
chr1	155196127	C	T	ENST00000368378	ENSG00000169231	THBS3	FALSE	FALSE
chr1	155196128	T	A	ENST00000368378	ENSG00000169231	THBS3	FALSE	FALSE
chr1	155196128	T	C	ENST00000368378	ENSG00000169231	THBS3	FALSE	FALSE
chr1	155196128	T	G	ENST00000368378	ENSG00000169231	THBS3	FALSE	FALSE
chr1	155197039	A	C	ENST00000368378	ENSG00000169231	THBS3	TRUE	FALSE
chr1	155197039	A	G	ENST00000368378	ENSG00000169231	THBS3	TRUE	FALSE
chr1	155197039	A	T	ENST00000368378	ENSG00000169231	THBS3	TRUE	FALSE
chr1	155197040	C	A	ENST00000368378	ENSG00000169231	THBS3	TRUE	FALSE
chr1	155197040	C	G	ENST00000368378	ENSG00000169231	THBS3	TRUE	FALSE
chr1	155197040	C	T	ENST00000368378	ENSG00000169231	THBS3	TRUE	FALSE
chr1	155197046	G	C	ENST00000368378	ENSG00000169231	THBS3	TRUE	TRUE
chr1	155197046	G	T	ENST00000368378	ENSG00000169231	THBS3	TRUE	TRUE
chr1	155197057	G	A	ENST00000368378	ENSG00000169231	THBS3	TRUE	TRUE
chr1	155197075	G	A	ENST00000368378	ENSG00000169231	THBS3	TRUE	TRUE
chr1	155197076	C	T	ENST00000368378	ENSG00000169231	THBS3	TRUE	TRUE
chr1	155197077	C	T	ENST00000368378	ENSG00000169231	THBS3	TRUE	TRUE
chr1	155197082	A	C	ENST00000368378	ENSG00000169231	THBS3	TRUE	TRUE
chr1	155197082	A	T	ENST00000368378	ENSG00000169231	THBS3	TRUE	TRUE
chr1	155197093	T	A	ENST00000368378	ENSG00000169231	THBS3	TRUE	TRUE
chr1	155197100	C	T	ENST00000368378	ENSG00000169231	THBS3	TRUE	TRUE
chr1	155197101	C	T	ENST00000368378	ENSG00000169231	THBS3	TRUE	TRUE
chr1	155197114	G	A	ENST00000368378	ENSG00000169231	THBS3	TRUE	TRUE
chr1	155197124	C	T	ENST00000368378	ENSG00000169231	THBS3	TRUE	TRUE
chr1	155197125	C	T	ENST00000368378	ENSG00000169231	THBS3	TRUE	TRUE
chr1	155197135	G	A	ENST00000368378	ENSG00000169231	THBS3	TRUE	TRUE
chr1	155197141	G	A	ENST00000368378	ENSG00000169231	THBS3	TRUE	TRUE
chr1	155197163	C	T	ENST00000368378	ENSG00000169231	THBS3	TRUE	TRUE
chr1	155197164	C	T	ENST00000368378	ENSG00000169231	THBS3	TRUE	TRUE
chr1	155197177	G	A	ENST00000368378	ENSG00000169231	THBS3	TRUE	TRUE
chr1	155197186	C	A	ENST00000368378	ENSG00000169231	THBS3	TRUE	TRUE
chr1	155197203	G	C	ENST00000368378	ENSG00000169231	THBS3	TRUE	TRUE
chr1	155197203	G	T	ENST00000368378	ENSG00000169231	THBS3	TRUE	TRUE
chr1	155197214	C	A	ENST00000368378	ENSG00000169231	THBS3	TRUE	FALSE
chr1	155197214	C	G	ENST00000368378	ENSG00000169231	THBS3	TRUE	FALSE
chr1	155197214	C	T	ENST00000368378	ENSG00000169231	THBS3	TRUE	FALSE
chr1	155197215	T	A	ENST00000368378	ENSG00000169231	THBS3	TRUE	FALSE
chr1	155197215	T	C	ENST00000368378	ENSG00000169231	THBS3	TRUE	FALSE
chr1	155197215	T	G	ENST00000368378	ENSG00000169231	THBS3	TRUE	FALSE
chr1	155197461	A	C	ENST00000368378	ENSG00000169231	THBS3	FALSE	FALSE
chr1	155197461	A	G	ENST00000368378	ENSG00000169231	THBS3	FALSE	FALSE
chr1	155197461	A	T	ENST00000368378	ENSG00000169231	THBS3	FALSE	FALSE
chr1	155197462	C	A	ENST00000368378	ENSG00000169231	THBS3	FALSE	FALSE
chr1	155197462	C	G	ENST00000368378	ENSG00000169231	THBS3	FALSE	FALSE
chr1	155197462	C	T	ENST00000368378	ENSG00000169231	THBS3	FALSE	FALSE
chr1	155197465	T	A	ENST00000368378	ENSG00000169231	THBS3	TRUE	TRUE
chr1	155197471	G	A	ENST00000368378	ENSG00000169231	THBS3	TRUE	TRUE
chr1	155197483	G	A	ENST00000368378	ENSG00000169231	THBS3	TRUE	TRUE
chr1	155197510	G	A	ENST00000368378	ENSG00000169231	THBS3	TRUE	TRUE
chr1	155197511	C	T	ENST00000368378	ENSG00000169231	THBS3	TRUE	TRUE
chr1	155197512	C	T	ENST00000368378	ENSG00000169231	THBS3	TRUE	TRUE
chr1	155197514	G	C	ENST00000368378	ENSG00000169231	THBS3	TRUE	TRUE
chr1	155197514	G	T	ENST00000368378	ENSG00000169231	THBS3	TRUE	TRUE
chr1	155197522	G	A	ENST00000368378	ENSG00000169231	THBS3	TRUE	TRUE
chr1	155197525	C	A	ENST00000368378	ENSG00000169231	THBS3	TRUE	TRUE
chr1	155197531	G	A	ENST00000368378	ENSG00000169231	THBS3	TRUE	TRUE
chr1	155197534	T	A	ENST00000368378	ENSG00000169231	THBS3	TRUE	TRUE
chr1	155197535	C	T	ENST00000368378	ENSG00000169231	THBS3	TRUE	TRUE
chr1	155197536	C	T	ENST00000368378	ENSG00000169231	THBS3	TRUE	TRUE
chr1	155197547	G	C	ENST00000368378	ENSG00000169231	THBS3	TRUE	TRUE
chr1	155197547	G	T	ENST00000368378	ENSG00000169231	THBS3	TRUE	TRUE
chr1	155197567	G	A	ENST00000368378	ENSG00000169231	THBS3	TRUE	TRUE
chr1	155197568	A	C	ENST00000368378	ENSG00000169231	THBS3	TRUE	TRUE
chr1	155197568	A	T	ENST00000368378	ENSG00000169231	THBS3	TRUE	TRUE
chr1	155197589	G	C	ENST00000368378	ENSG00000169231	THBS3
chr1	155197589	G	T	ENST00000368378	ENSG00000169231	THBS3
chr1	155197630	C	A	ENST00000368378	ENSG00000169231	THBS3
chr1	155197655	G	C	ENST00000368378	ENSG00000169231	THBS3
chr1	155197655	G	T	ENST00000368378	ENSG00000169231	THBS3
chr1	155197660	C	A	ENST00000368378	ENSG00000169231	THBS3	TRUE	FALSE
chr1	155197660	C	G	ENST00000368378	ENSG00000169231	THBS3	TRUE	FALSE
chr1	155197660	C	T	ENST00000368378	ENSG00000169231	THBS3	TRUE	FALSE
chr1	155197661	T	A	ENST00000368378	ENSG00000169231	THBS3	TRUE	FALSE
chr1	155197661	T	C	ENST00000368378	ENSG00000169231	THBS3	TRUE	FALSE
chr1	155197661	T	G	ENST00000368378	ENSG00000169231	THBS3	TRUE	FALSE
chr1	155197878	A	C	ENST00000368378	ENSG00000169231	THBS3	TRUE	FALSE
chr1	155197878	A	G	ENST00000368378	ENSG00000169231	THBS3	TRUE	FALSE
chr1	155197878	A	T	ENST00000368378	ENSG00000169231	THBS3	TRUE	FALSE
chr1	155197879	C	A	ENST00000368378	ENSG00000169231	THBS3	TRUE	FALSE
chr1	155197879	C	G	ENST00000368378	ENSG00000169231	THBS3	TRUE	FALSE
chr1	155197879	C	T	ENST00000368378	ENSG00000169231	THBS3	TRUE	FALSE
chr1	155197880	C	A	ENST00000368378	ENSG00000169231	THBS3	TRUE	TRUE
chr1	155197888	A	T	ENST00000368378	ENSG00000169231	THBS3	TRUE	TRUE
chr1	155197913	G	A	ENST00000368378	ENSG00000169231	THBS3	TRUE	TRUE
chr1	155197922	C	A	ENST00000368378	ENSG00000169231	THBS3	TRUE	TRUE
chr1	155197929	C	A	ENST00000368378	ENSG00000169231	THBS3	TRUE	FALSE
chr1	155197929	C	G	ENST00000368378	ENSG00000169231	THBS3	TRUE	FALSE
chr1	155197929	C	T	ENST00000368378	ENSG00000169231	THBS3	TRUE	FALSE
chr1	155197930	T	A	ENST00000368378	ENSG00000169231	THBS3	TRUE	FALSE
chr1	155197930	T	C	ENST00000368378	ENSG00000169231	THBS3	TRUE	FALSE
chr1	155197930	T	G	ENST00000368378	ENSG00000169231	THBS3	TRUE	FALSE
chr1	155198040	A	C	ENST00000368378	ENSG00000169231	THBS3	TRUE	FALSE
chr1	155198040	A	G	ENST00000368378	ENSG00000169231	THBS3	TRUE	FALSE
chr1	155198040	A	T	ENST00000368378	ENSG00000169231	THBS3	TRUE	FALSE
chr1	155198041	C	A	ENST00000368378	ENSG00000169231	THBS3	TRUE	FALSE
chr1	155198041	C	G	ENST00000368378	ENSG00000169231	THBS3	TRUE	FALSE
chr1	155198041	C	T	ENST00000368378	ENSG00000169231	THBS3	TRUE	FALSE
chr1	155198044	G	A	ENST00000368378	ENSG00000169231	THBS3	TRUE	TRUE
chr1	155198057	C	T	ENST00000368378	ENSG00000169231	THBS3	TRUE	TRUE
chr1	155198058	C	T	ENST00000368378	ENSG00000169231	THBS3	TRUE	TRUE
chr1	155198074	G	A	ENST00000368378	ENSG00000169231	THBS3	TRUE	TRUE
chr1	155198086	C	A	ENST00000368378	ENSG00000169231	THBS3	TRUE	TRUE
chr1	155198107	G	A	ENST00000368378	ENSG00000169231	THBS3	TRUE	TRUE
chr1	155198108	A	C	ENST00000368378	ENSG00000169231	THBS3	TRUE	TRUE
chr1	155198108	A	T	ENST00000368378	ENSG00000169231	THBS3	TRUE	TRUE
chr1	155198137	C	A	ENST00000368378	ENSG00000169231	THBS3	TRUE	TRUE
chr1	155198146	C	A	ENST00000368378	ENSG00000169231	THBS3	TRUE	TRUE
chr1	155198150	A	T	ENST00000368378	ENSG00000169231	THBS3	TRUE	TRUE
chr1	155198197	C	A	ENST00000368378	ENSG00000169231	THBS3	TRUE	TRUE
chr1	155198198	A	T	ENST00000368378	ENSG00000169231	THBS3
chr1	155198221	C	A	ENST00000368378	ENSG00000169231	THBS3	FALSE	FALSE
chr1	155198221	C	G	ENST00000368378	ENSG00000169231	THBS3	FALSE	FALSE
chr1	155198221	C	T	ENST00000368378	ENSG00000169231	THBS3	FALSE	FALSE
chr1	155198222	T	A	ENST00000368378	ENSG00000169231	THBS3	FALSE	FALSE
chr1	155198222	T	C	ENST00000368378	ENSG00000169231	THBS3	FALSE	FALSE
chr1	155198222	T	G	ENST00000368378	ENSG00000169231	THBS3	FALSE	FALSE
chr1	155198407	A	C	ENST00000368378	ENSG00000169231	THBS3	TRUE	FALSE
chr1	155198407	A	G	ENST00000368378	ENSG00000169231	THBS3	TRUE	FALSE
chr1	155198407	A	T	ENST00000368378	ENSG00000169231	THBS3	TRUE	FALSE
chr1	155198408	C	A	ENST00000368378	ENSG00000169231	THBS3	TRUE	FALSE
chr1	155198408	C	G	ENST00000368378	ENSG00000169231	THBS3	TRUE	FALSE
chr1	155198408	C	T	ENST00000368378	ENSG00000169231	THBS3	TRUE	FALSE
chr1	155198414	G	C	ENST00000368378	ENSG00000169231	THBS3	TRUE	TRUE
chr1	155198414	G	T	ENST00000368378	ENSG00000169231	THBS3	TRUE	TRUE
chr1	155198421	T	A	ENST00000368378	ENSG00000169231	THBS3	TRUE	TRUE
chr1	155198424	G	A	ENST00000368378	ENSG00000169231	THBS3	TRUE	TRUE
chr1	155198446	G	T	ENST00000368378	ENSG00000169231	THBS3	TRUE	TRUE
chr1	155198470	A	C	ENST00000368378	ENSG00000169231	THBS3	TRUE	TRUE
chr1	155198470	A	T	ENST00000368378	ENSG00000169231	THBS3	TRUE	TRUE
chr1	155198506	A	T	ENST00000368378	ENSG00000169231	THBS3	TRUE	TRUE
chr1	155198511	C	A	ENST00000368378	ENSG00000169231	THBS3	TRUE	TRUE
chr1	155198517	C	A	ENST00000368378	ENSG00000169231	THBS3	TRUE	TRUE
chr1	155198523	C	A	ENST00000368378	ENSG00000169231	THBS3	TRUE	TRUE
chr1	155198544	G	A	ENST00000368378	ENSG00000169231	THBS3	TRUE	TRUE
chr1	155198562	G	A	ENST00000368378	ENSG00000169231	THBS3	TRUE	TRUE
chr1	155198566	G	T	ENST00000368378	ENSG00000169231	THBS3	TRUE	TRUE
chr1	155198577	T	A	ENST00000368378	ENSG00000169231	THBS3	TRUE	TRUE
chr1	155198586	G	A	ENST00000368378	ENSG00000169231	THBS3	TRUE	TRUE
chr1	155198603	C	A	ENST00000368378	ENSG00000169231	THBS3	TRUE	FALSE
chr1	155198603	C	G	ENST00000368378	ENSG00000169231	THBS3	TRUE	FALSE
chr1	155198603	C	T	ENST00000368378	ENSG00000169231	THBS3	TRUE	FALSE
chr1	155198604	T	A	ENST00000368378	ENSG00000169231	THBS3	TRUE	FALSE
chr1	155198604	T	C	ENST00000368378	ENSG00000169231	THBS3	TRUE	FALSE
chr1	155198604	T	G	ENST00000368378	ENSG00000169231	THBS3	TRUE	FALSE
chr1	155199802	A	C	ENST00000368378	ENSG00000169231	THBS3	TRUE	FALSE
chr1	155199802	A	G	ENST00000368378	ENSG00000169231	THBS3	TRUE	FALSE
chr1	155199802	A	T	ENST00000368378	ENSG00000169231	THBS3	TRUE	FALSE
chr1	155199803	C	A	ENST00000368378	ENSG00000169231	THBS3	TRUE	FALSE
chr1	155199803	C	G	ENST00000368378	ENSG00000169231	THBS3	TRUE	FALSE
chr1	155199803	C	T	ENST00000368378	ENSG00000169231	THBS3	TRUE	FALSE
chr1	155199811	C	A	ENST00000368378	ENSG00000169231	THBS3	TRUE	TRUE
chr1	155199821	A	T	ENST00000368378	ENSG00000169231	THBS3	TRUE	TRUE
chr1	155199857	C	A	ENST00000368378	ENSG00000169231	THBS3	FALSE	FALSE
chr1	155199857	C	G	ENST00000368378	ENSG00000169231	THBS3	FALSE	FALSE
chr1	155199857	C	T	ENST00000368378	ENSG00000169231	THBS3	FALSE	FALSE
chr1	155199858	T	A	ENST00000368378	ENSG00000169231	THBS3	FALSE	FALSE
chr1	155199858	T	C	ENST00000368378	ENSG00000169231	THBS3	FALSE	FALSE
chr1	155199858	T	G	ENST00000368378	ENSG00000169231	THBS3	FALSE	FALSE
chr1	155199993	A	C	ENST00000368378	ENSG00000169231	THBS3	TRUE	FALSE
chr1	155199993	A	G	ENST00000368378	ENSG00000169231	THBS3	TRUE	FALSE
chr1	155199993	A	T	ENST00000368378	ENSG00000169231	THBS3	TRUE	FALSE
chr1	155199994	C	A	ENST00000368378	ENSG00000169231	THBS3	TRUE	FALSE
chr1	155199994	C	G	ENST00000368378	ENSG00000169231	THBS3	TRUE	FALSE
chr1	155199994	C	T	ENST00000368378	ENSG00000169231	THBS3	TRUE	FALSE
chr1	155199997	G	A	ENST00000368378	ENSG00000169231	THBS3	TRUE	TRUE
chr1	155200015	C	A	ENST00000368378	ENSG00000169231	THBS3	TRUE	TRUE
chr1	155200019	G	T	ENST00000368378	ENSG00000169231	THBS3	TRUE	TRUE
chr1	155200028	G	T	ENST00000368378	ENSG00000169231	THBS3	TRUE	TRUE
chr1	155200039	C	A	ENST00000368378	ENSG00000169231	THBS3	TRUE	TRUE
chr1	155200051	C	A	ENST00000368378	ENSG00000169231	THBS3	TRUE	TRUE
chr1	155200066	G	A	ENST00000368378	ENSG00000169231	THBS3	TRUE	TRUE
chr1	155200084	T	A	ENST00000368378	ENSG00000169231	THBS3	TRUE	TRUE
chr1	155200088	G	T	ENST00000368378	ENSG00000169231	THBS3	TRUE	TRUE
chr1	155200098	A	T	ENST00000368378	ENSG00000169231	THBS3	TRUE	TRUE
chr1	155200102	C	A	ENST00000368378	ENSG00000169231	THBS3	TRUE	TRUE
chr1	155200114	C	A	ENST00000368378	ENSG00000169231	THBS3	TRUE	FALSE
chr1	155200114	C	G	ENST00000368378	ENSG00000169231	THBS3	TRUE	FALSE
chr1	155200114	C	T	ENST00000368378	ENSG00000169231	THBS3	TRUE	FALSE
chr1	155200115	T	A	ENST00000368378	ENSG00000169231	THBS3	TRUE	FALSE
chr1	155200115	T	C	ENST00000368378	ENSG00000169231	THBS3	TRUE	FALSE
chr1	155200115	T	G	ENST00000368378	ENSG00000169231	THBS3	TRUE	FALSE
chr1	155200449	A	C	ENST00000368378	ENSG00000169231	THBS3	FALSE	FALSE
chr1	155200449	A	G	ENST00000368378	ENSG00000169231	THBS3	FALSE	FALSE
chr1	155200449	A	T	ENST00000368378	ENSG00000169231	THBS3	FALSE	FALSE
chr1	155200450	C	A	ENST00000368378	ENSG00000169231	THBS3	FALSE	FALSE
chr1	155200450	C	G	ENST00000368378	ENSG00000169231	THBS3	FALSE	FALSE
chr1	155200450	C	T	ENST00000368378	ENSG00000169231	THBS3	FALSE	FALSE
chr1	155200473	A	T	ENST00000368378	ENSG00000169231	THBS3	TRUE	TRUE
chr1	155200484	C	A	ENST00000368378	ENSG00000169231	THBS3	TRUE	TRUE
chr1	155200487	C	A	ENST00000368378	ENSG00000169231	THBS3	TRUE	TRUE
chr1	155200508	T	A	ENST00000368378	ENSG00000169231	THBS3	TRUE	TRUE
chr1	155200511	G	A	ENST00000368378	ENSG00000169231	THBS3	TRUE	TRUE
chr1	155200533	G	T	ENST00000368378	ENSG00000169231	THBS3	TRUE	TRUE
chr1	155200542	A	T	ENST00000368378	ENSG00000169231	THBS3	TRUE	TRUE
chr1	155200558	G	C	ENST00000368378	ENSG00000169231	THBS3	TRUE	TRUE
chr1	155200558	G	T	ENST00000368378	ENSG00000169231	THBS3	TRUE	TRUE
chr1	155200570	G	C	ENST00000368378	ENSG00000169231	THBS3	TRUE	TRUE
chr1	155200570	G	T	ENST00000368378	ENSG00000169231	THBS3	TRUE	TRUE
chr1	155200577	G	A	ENST00000368378	ENSG00000169231	THBS3	TRUE	TRUE
chr1	155200580	G	A	ENST00000368378	ENSG00000169231	THBS3	TRUE	TRUE
chr1	155200586	T	A	ENST00000368378	ENSG00000169231	THBS3	TRUE	TRUE
chr1	155200602	G	T	ENST00000368378	ENSG00000169231	THBS3	TRUE	TRUE
chr1	155200611	C	A	ENST00000368378	ENSG00000169231	THBS3	TRUE	FALSE
chr1	155200611	C	G	ENST00000368378	ENSG00000169231	THBS3	TRUE	FALSE
chr1	155200611	C	T	ENST00000368378	ENSG00000169231	THBS3	TRUE	FALSE
chr1	155200612	T	A	ENST00000368378	ENSG00000169231	THBS3	TRUE	FALSE
chr1	155200612	T	C	ENST00000368378	ENSG00000169231	THBS3	TRUE	FALSE
chr1	155200612	T	G	ENST00000368378	ENSG00000169231	THBS3	TRUE	FALSE
chr1	155200895	A	C	ENST00000368378	ENSG00000169231	THBS3	TRUE	FALSE
chr1	155200895	A	G	ENST00000368378	ENSG00000169231	THBS3	TRUE	FALSE
chr1	155200895	A	T	ENST00000368378	ENSG00000169231	THBS3	TRUE	FALSE
chr1	155200896	C	A	ENST00000368378	ENSG00000169231	THBS3	TRUE	FALSE
chr1	155200896	C	G	ENST00000368378	ENSG00000169231	THBS3	TRUE	FALSE
chr1	155200896	C	T	ENST00000368378	ENSG00000169231	THBS3	TRUE	FALSE
chr1	155200899	C	A	ENST00000368378	ENSG00000169231	THBS3	TRUE	TRUE
chr1	155200908	T	A	ENST00000368378	ENSG00000169231	THBS3	TRUE	TRUE
chr1	155200936	A	T	ENST00000368378	ENSG00000169231	THBS3	TRUE	TRUE
chr1	155200941	G	A	ENST00000368378	ENSG00000169231	THBS3	TRUE	TRUE
chr1	155200971	C	A	ENST00000368378	ENSG00000169231	THBS3	TRUE	TRUE
chr1	155200974	G	A	ENST00000368378	ENSG00000169231	THBS3	TRUE	TRUE
chr1	155200991	A	T	ENST00000368378	ENSG00000169231	THBS3	TRUE	TRUE
chr1	155200996	G	T	ENST00000368378	ENSG00000169231	THBS3	TRUE	TRUE
chr1	155201005	C	A	ENST00000368378	ENSG00000169231	THBS3	TRUE	FALSE
chr1	155201005	C	G	ENST00000368378	ENSG00000169231	THBS3	TRUE	FALSE
chr1	155201005	C	T	ENST00000368378	ENSG00000169231	THBS3	TRUE	FALSE
chr1	155201006	T	A	ENST00000368378	ENSG00000169231	THBS3	TRUE	FALSE
chr1	155201006	T	C	ENST00000368378	ENSG00000169231	THBS3	TRUE	FALSE
chr1	155201006	T	G	ENST00000368378	ENSG00000169231	THBS3	TRUE	FALSE
chr1	155201092	A	C	ENST00000368378	ENSG00000169231	THBS3	TRUE	FALSE
chr1	155201092	A	G	ENST00000368378	ENSG00000169231	THBS3	TRUE	FALSE
chr1	155201092	A	T	ENST00000368378	ENSG00000169231	THBS3	TRUE	FALSE
chr1	155201093	C	A	ENST00000368378	ENSG00000169231	THBS3	TRUE	FALSE
chr1	155201093	C	G	ENST00000368378	ENSG00000169231	THBS3	TRUE	FALSE
chr1	155201093	C	T	ENST00000368378	ENSG00000169231	THBS3	TRUE	FALSE
chr1	155201096	G	A	ENST00000368378	ENSG00000169231	THBS3	TRUE	TRUE
chr1	155201099	T	A	ENST00000368378	ENSG00000169231	THBS3	TRUE	TRUE
chr1	155201100	G	T	ENST00000368378	ENSG00000169231	THBS3	TRUE	TRUE
chr1	155201108	T	A	ENST00000368378	ENSG00000169231	THBS3	TRUE	TRUE
chr1	155201121	G	T	ENST00000368378	ENSG00000169231	THBS3	TRUE	TRUE
chr1	155201135	G	A	ENST00000368378	ENSG00000169231	THBS3	TRUE	TRUE
chr1	155201142	G	C	ENST00000368378	ENSG00000169231	THBS3	TRUE	TRUE
chr1	155201142	G	T	ENST00000368378	ENSG00000169231	THBS3	TRUE	TRUE
chr1	155201169	A	T	ENST00000368378	ENSG00000169231	THBS3	TRUE	TRUE
chr1	155201190	C	T	ENST00000368378	ENSG00000169231	THBS3	TRUE	TRUE
chr1	155201191	C	T	ENST00000368378	ENSG00000169231	THBS3	TRUE	TRUE
chr1	155201202	A	T	ENST00000368378	ENSG00000169231	THBS3	TRUE	TRUE
chr1	155201205	C	A	ENST00000368378	ENSG00000169231	THBS3	TRUE	FALSE
chr1	155201205	C	G	ENST00000368378	ENSG00000169231	THBS3	TRUE	FALSE
chr1	155201205	C	T	ENST00000368378	ENSG00000169231	THBS3	TRUE	FALSE
chr1	155201206	T	A	ENST00000368378	ENSG00000169231	THBS3	TRUE	FALSE
chr1	155201206	T	C	ENST00000368378	ENSG00000169231	THBS3	TRUE	FALSE
chr1	155201206	T	G	ENST00000368378	ENSG00000169231	THBS3	TRUE	FALSE
chr1	155201415	A	C	ENST00000368378	ENSG00000169231	THBS3	TRUE	FALSE
chr1	155201415	A	G	ENST00000368378	ENSG00000169231	THBS3	TRUE	FALSE
chr1	155201415	A	T	ENST00000368378	ENSG00000169231	THBS3	TRUE	FALSE
chr1	155201416	C	A	ENST00000368378	ENSG00000169231	THBS3	TRUE	FALSE
chr1	155201416	C	G	ENST00000368378	ENSG00000169231	THBS3	TRUE	FALSE
chr1	155201416	C	T	ENST00000368378	ENSG00000169231	THBS3	TRUE	FALSE
chr1	155201419	G	A	ENST00000368378	ENSG00000169231	THBS3	TRUE	TRUE
chr1	155201420	G	T	ENST00000368378	ENSG00000169231	THBS3	TRUE	TRUE
chr1	155201443	C	A	ENST00000368378	ENSG00000169231	THBS3	TRUE	TRUE
chr1	155201450	A	T	ENST00000368378	ENSG00000169231	THBS3	TRUE	TRUE
chr1	155201468	G	T	ENST00000368378	ENSG00000169231	THBS3	TRUE	TRUE
chr1	155201492	G	T	ENST00000368378	ENSG00000169231	THBS3	TRUE	TRUE
chr1	155201510	G	T	ENST00000368378	ENSG00000169231	THBS3	TRUE	TRUE
chr1	155201518	G	A	ENST00000368378	ENSG00000169231	THBS3	TRUE	TRUE
chr1	155201524	G	A	ENST00000368378	ENSG00000169231	THBS3	TRUE	TRUE
chr1	155201546	G	T	ENST00000368378	ENSG00000169231	THBS3	TRUE	TRUE
chr1	155201555	A	T	ENST00000368378	ENSG00000169231	THBS3	TRUE	TRUE
chr1	155201560	T	A	ENST00000368378	ENSG00000169231	THBS3	TRUE	TRUE
chr1	155201570	C	A	ENST00000368378	ENSG00000169231	THBS3	TRUE	FALSE
chr1	155201570	C	G	ENST00000368378	ENSG00000169231	THBS3	TRUE	FALSE
chr1	155201570	C	T	ENST00000368378	ENSG00000169231	THBS3	TRUE	FALSE
chr1	155201571	T	A	ENST00000368378	ENSG00000169231	THBS3	TRUE	FALSE
chr1	155201571	T	C	ENST00000368378	ENSG00000169231	THBS3	TRUE	FALSE
chr1	155201571	T	G	ENST00000368378	ENSG00000169231	THBS3	TRUE	FALSE
chr1	155201955	A	C	ENST00000368378	ENSG00000169231	THBS3	TRUE	FALSE
chr1	155201955	A	G	ENST00000368378	ENSG00000169231	THBS3	TRUE	FALSE
chr1	155201955	A	T	ENST00000368378	ENSG00000169231	THBS3	TRUE	FALSE
chr1	155201956	C	A	ENST00000368378	ENSG00000169231	THBS3	TRUE	FALSE
chr1	155201956	C	G	ENST00000368378	ENSG00000169231	THBS3	TRUE	FALSE
chr1	155201956	C	T	ENST00000368378	ENSG00000169231	THBS3	TRUE	FALSE
chr1	155201969	G	T	ENST00000368378	ENSG00000169231	THBS3	TRUE	TRUE
chr1	155201987	A	T	ENST00000368378	ENSG00000169231	THBS3	TRUE	TRUE
chr1	155202011	G	T	ENST00000368378	ENSG00000169231	THBS3	TRUE	TRUE
chr1	155202016	C	A	ENST00000368378	ENSG00000169231	THBS3	TRUE	TRUE
chr1	155202029	G	T	ENST00000368378	ENSG00000169231	THBS3	TRUE	TRUE
chr1	155202035	C	A	ENST00000368378	ENSG00000169231	THBS3	FALSE	FALSE
chr1	155202035	C	G	ENST00000368378	ENSG00000169231	THBS3	FALSE	FALSE
chr1	155202035	C	T	ENST00000368378	ENSG00000169231	THBS3	FALSE	FALSE
chr1	155202036	T	A	ENST00000368378	ENSG00000169231	THBS3	FALSE	FALSE
chr1	155202036	T	C	ENST00000368378	ENSG00000169231	THBS3	FALSE	FALSE
chr1	155202036	T	G	ENST00000368378	ENSG00000169231	THBS3	FALSE	FALSE
chr1	155202259	A	C	ENST00000368378	ENSG00000169231	THBS3	TRUE	FALSE
chr1	155202259	A	G	ENST00000368378	ENSG00000169231	THBS3	TRUE	FALSE
chr1	155202259	A	T	ENST00000368378	ENSG00000169231	THBS3	TRUE	FALSE
chr1	155202260	C	A	ENST00000368378	ENSG00000169231	THBS3	TRUE	FALSE
chr1	155202260	C	G	ENST00000368378	ENSG00000169231	THBS3	TRUE	FALSE
chr1	155202260	C	T	ENST00000368378	ENSG00000169231	THBS3	TRUE	FALSE
chr1	155202263	G	A	ENST00000368378	ENSG00000169231	THBS3	TRUE	TRUE
chr1	155202266	T	A	ENST00000368378	ENSG00000169231	THBS3	TRUE	TRUE
chr1	155202279	A	C	ENST00000368378	ENSG00000169231	THBS3	TRUE	TRUE
chr1	155202279	A	T	ENST00000368378	ENSG00000169231	THBS3	TRUE	TRUE
chr1	155202305	G	A	ENST00000368378	ENSG00000169231	THBS3	TRUE	TRUE
chr1	155202314	T	A	ENST00000368378	ENSG00000169231	THBS3	TRUE	TRUE
chr1	155202315	G	C	ENST00000368378	ENSG00000169231	THBS3	TRUE	TRUE
chr1	155202315	G	T	ENST00000368378	ENSG00000169231	THBS3	TRUE	TRUE
chr1	155202323	G	A	ENST00000368378	ENSG00000169231	THBS3	TRUE	TRUE
chr1	155202327	A	T	ENST00000368378	ENSG00000169231	THBS3	TRUE	TRUE
chr1	155202335	C	A	ENST00000368378	ENSG00000169231	THBS3	TRUE	TRUE
chr1	155202336	A	T	ENST00000368378	ENSG00000169231	THBS3	TRUE	TRUE
chr1	155202363	G	T	ENST00000368378	ENSG00000169231	THBS3	TRUE	TRUE
chr1	155202381	A	T	ENST00000368378	ENSG00000169231	THBS3	TRUE	TRUE
chr1	155202399	A	T	ENST00000368378	ENSG00000169231	THBS3	TRUE	TRUE
chr1	155202402	C	A	ENST00000368378	ENSG00000169231	THBS3	TRUE	FALSE
chr1	155202402	C	G	ENST00000368378	ENSG00000169231	THBS3	TRUE	FALSE
chr1	155202402	C	T	ENST00000368378	ENSG00000169231	THBS3	TRUE	FALSE
chr1	155202403	T	A	ENST00000368378	ENSG00000169231	THBS3	TRUE	FALSE
chr1	155202403	T	C	ENST00000368378	ENSG00000169231	THBS3	TRUE	FALSE
chr1	155202403	T	G	ENST00000368378	ENSG00000169231	THBS3	TRUE	FALSE
chr1	155202810	A	C	ENST00000368378	ENSG00000169231	THBS3	TRUE	FALSE
chr1	155202810	A	G	ENST00000368378	ENSG00000169231	THBS3	TRUE	FALSE
chr1	155202810	A	T	ENST00000368378	ENSG00000169231	THBS3	TRUE	FALSE
chr1	155202811	C	A	ENST00000368378	ENSG00000169231	THBS3	TRUE	FALSE
chr1	155202811	C	G	ENST00000368378	ENSG00000169231	THBS3	TRUE	FALSE
chr1	155202811	C	T	ENST00000368378	ENSG00000169231	THBS3	TRUE	FALSE
chr1	155202814	C	A	ENST00000368378	ENSG00000169231	THBS3	TRUE	TRUE
chr1	155202827	G	T	ENST00000368378	ENSG00000169231	THBS3	TRUE	TRUE
chr1	155202847	G	A	ENST00000368378	ENSG00000169231	THBS3	TRUE	TRUE
chr1	155202860	G	T	ENST00000368378	ENSG00000169231	THBS3	TRUE	TRUE
chr1	155202869	A	T	ENST00000368378	ENSG00000169231	THBS3	TRUE	TRUE
chr1	155202875	G	C	ENST00000368378	ENSG00000169231	THBS3	TRUE	TRUE
chr1	155202875	G	T	ENST00000368378	ENSG00000169231	THBS3	TRUE	TRUE
chr1	155202884	G	C	ENST00000368378	ENSG00000169231	THBS3	TRUE	TRUE
chr1	155202884	G	T	ENST00000368378	ENSG00000169231	THBS3	TRUE	TRUE
chr1	155202889	C	A	ENST00000368378	ENSG00000169231	THBS3	TRUE	TRUE
chr1	155202890	G	C	ENST00000368378	ENSG00000169231	THBS3	TRUE	TRUE
chr1	155202890	G	T	ENST00000368378	ENSG00000169231	THBS3	TRUE	TRUE
chr1	155202898	C	A	ENST00000368378	ENSG00000169231	THBS3	TRUE	TRUE
chr1	155202902	G	T	ENST00000368378	ENSG00000169231	THBS3	TRUE	TRUE
chr1	155202916	G	A	ENST00000368378	ENSG00000169231	THBS3	TRUE	TRUE
chr1	155202920	G	T	ENST00000368378	ENSG00000169231	THBS3	TRUE	TRUE
chr1	155202935	G	T	ENST00000368378	ENSG00000169231	THBS3	TRUE	TRUE
chr1	155202949	G	A	ENST00000368378	ENSG00000169231	THBS3	TRUE	TRUE
chr1	155202952	C	A	ENST00000368378	ENSG00000169231	THBS3	TRUE	TRUE
chr1	155202961	C	A	ENST00000368378	ENSG00000169231	THBS3	TRUE	FALSE
chr1	155202961	C	G	ENST00000368378	ENSG00000169231	THBS3	TRUE	FALSE
chr1	155202961	C	T	ENST00000368378	ENSG00000169231	THBS3	TRUE	FALSE
chr1	155202962	T	A	ENST00000368378	ENSG00000169231	THBS3	TRUE	FALSE
chr1	155202962	T	C	ENST00000368378	ENSG00000169231	THBS3	TRUE	FALSE
chr1	155202962	T	G	ENST00000368378	ENSG00000169231	THBS3	TRUE	FALSE
chr1	155203084	A	C	ENST00000368378	ENSG00000169231	THBS3	TRUE	FALSE
chr1	155203084	A	G	ENST00000368378	ENSG00000169231	THBS3	TRUE	FALSE
chr1	155203084	A	T	ENST00000368378	ENSG00000169231	THBS3	TRUE	FALSE
chr1	155203085	C	A	ENST00000368378	ENSG00000169231	THBS3	TRUE	FALSE
chr1	155203085	C	G	ENST00000368378	ENSG00000169231	THBS3	TRUE	FALSE
chr1	155203085	C	T	ENST00000368378	ENSG00000169231	THBS3	TRUE	FALSE
chr1	155203087	G	T	ENST00000368378	ENSG00000169231	THBS3	TRUE	TRUE
chr1	155203095	G	A	ENST00000368378	ENSG00000169231	THBS3	TRUE	TRUE
chr1	155203096	A	T	ENST00000368378	ENSG00000169231	THBS3	TRUE	TRUE
chr1	155203101	C	A	ENST00000368378	ENSG00000169231	THBS3	TRUE	TRUE
chr1	155203116	G	A	ENST00000368378	ENSG00000169231	THBS3	TRUE	TRUE
chr1	155203131	C	A	ENST00000368378	ENSG00000169231	THBS3	TRUE	TRUE
chr1	155203134	T	A	ENST00000368378	ENSG00000169231	THBS3	TRUE	TRUE
chr1	155203138	C	A	ENST00000368378	ENSG00000169231	THBS3	TRUE	FALSE
chr1	155203138	C	G	ENST00000368378	ENSG00000169231	THBS3	TRUE	FALSE
chr1	155203138	C	T	ENST00000368378	ENSG00000169231	THBS3	TRUE	FALSE
chr1	155203139	T	A	ENST00000368378	ENSG00000169231	THBS3	TRUE	FALSE
chr1	155203139	T	C	ENST00000368378	ENSG00000169231	THBS3	TRUE	FALSE
chr1	155203139	T	G	ENST00000368378	ENSG00000169231	THBS3	TRUE	FALSE
chr1	155203221	A	C	ENST00000368378	ENSG00000169231	THBS3	TRUE	FALSE
chr1	155203221	A	G	ENST00000368378	ENSG00000169231	THBS3	TRUE	FALSE
chr1	155203221	A	T	ENST00000368378	ENSG00000169231	THBS3	TRUE	FALSE
chr1	155203222	C	A	ENST00000368378	ENSG00000169231	THBS3	TRUE	FALSE
chr1	155203222	C	G	ENST00000368378	ENSG00000169231	THBS3	TRUE	FALSE
chr1	155203222	C	T	ENST00000368378	ENSG00000169231	THBS3	TRUE	FALSE
chr1	155203225	G	A	ENST00000368378	ENSG00000169231	THBS3	TRUE	TRUE
chr1	155203231	G	A	ENST00000368378	ENSG00000169231	THBS3	TRUE	TRUE
chr1	155203249	C	A	ENST00000368378	ENSG00000169231	THBS3	TRUE	TRUE
chr1	155203261	G	A	ENST00000368378	ENSG00000169231	THBS3	TRUE	TRUE
chr1	155203279	G	A	ENST00000368378	ENSG00000169231	THBS3	TRUE	TRUE
chr1	155203294	T	A	ENST00000368378	ENSG00000169231	THBS3	TRUE	TRUE
chr1	155203300	G	A	ENST00000368378	ENSG00000169231	THBS3	TRUE	TRUE
chr1	155203303	C	A	ENST00000368378	ENSG00000169231	THBS3	TRUE	TRUE
chr1	155203306	C	A	ENST00000368378	ENSG00000169231	THBS3	TRUE	FALSE
chr1	155203306	C	G	ENST00000368378	ENSG00000169231	THBS3	TRUE	FALSE
chr1	155203306	C	T	ENST00000368378	ENSG00000169231	THBS3	TRUE	FALSE
chr1	155203307	T	A	ENST00000368378	ENSG00000169231	THBS3	TRUE	FALSE
chr1	155203307	T	C	ENST00000368378	ENSG00000169231	THBS3	TRUE	FALSE
chr1	155203307	T	G	ENST00000368378	ENSG00000169231	THBS3	TRUE	FALSE
chr1	155203511	A	C	ENST00000368378	ENSG00000169231	THBS3	TRUE	FALSE
chr1	155203511	A	G	ENST00000368378	ENSG00000169231	THBS3	FALSE	FALSE
chr1	155203511	A	T	ENST00000368378	ENSG00000169231	THBS3	TRUE	FALSE
chr1	155203512	C	A	ENST00000368378	ENSG00000169231	THBS3	TRUE	FALSE
chr1	155203512	C	G	ENST00000368378	ENSG00000169231	THBS3	TRUE	FALSE
chr1	155203512	C	T	ENST00000368378	ENSG00000169231	THBS3	TRUE	FALSE
chr1	155203540	C	A	ENST00000368378	ENSG00000169231	THBS3	TRUE	FALSE
chr1	155203540	C	G	ENST00000368378	ENSG00000169231	THBS3	TRUE	FALSE
chr1	155203540	C	T	ENST00000368378	ENSG00000169231	THBS3	TRUE	FALSE
chr1	155203541	T	A	ENST00000368378	ENSG00000169231	THBS3	TRUE	FALSE
chr1	155203541	T	C	ENST00000368378	ENSG00000169231	THBS3	TRUE	FALSE
chr1	155203541	T	G	ENST00000368378	ENSG00000169231	THBS3	TRUE	FALSE
chr1	155204853	A	C	ENST00000368378	ENSG00000169231	THBS3	FALSE	FALSE
chr1	155204853	A	G	ENST00000368378	ENSG00000169231	THBS3	FALSE	FALSE
chr1	155204853	A	T	ENST00000368378	ENSG00000169231	THBS3	FALSE	FALSE
chr1	155204854	C	A	ENST00000368378	ENSG00000169231	THBS3	FALSE	FALSE
chr1	155204854	C	G	ENST00000368378	ENSG00000169231	THBS3	FALSE	FALSE
chr1	155204854	C	T	ENST00000368378	ENSG00000169231	THBS3	FALSE	FALSE
chr1	155204873	C	A	ENST00000368378	ENSG00000169231	THBS3	TRUE	TRUE
chr1	155204882	G	A	ENST00000368378	ENSG00000169231	THBS3	TRUE	TRUE
chr1	155204889	A	T	ENST00000368378	ENSG00000169231	THBS3	TRUE	TRUE
chr1	155204894	C	A	ENST00000368378	ENSG00000169231	THBS3	TRUE	TRUE
chr1	155204906	C	A	ENST00000368378	ENSG00000169231	THBS3	TRUE	TRUE
chr1	155204939	T	A	ENST00000368378	ENSG00000169231	THBS3	TRUE	TRUE
chr1	155204948	C	A	ENST00000368378	ENSG00000169231	THBS3	TRUE	TRUE
chr1	155204958	C	A	ENST00000368378	ENSG00000169231	THBS3	FALSE	FALSE
chr1	155204958	C	G	ENST00000368378	ENSG00000169231	THBS3	FALSE	FALSE
chr1	155204958	C	T	ENST00000368378	ENSG00000169231	THBS3	FALSE	FALSE
chr1	155204959	T	A	ENST00000368378	ENSG00000169231	THBS3	FALSE	FALSE
chr1	155204959	T	C	ENST00000368378	ENSG00000169231	THBS3	FALSE	FALSE
chr1	155204959	T	G	ENST00000368378	ENSG00000169231	THBS3	FALSE	FALSE
chr1	155205058	A	C	ENST00000368378	ENSG00000169231	THBS3	TRUE	FALSE
chr1	155205058	A	G	ENST00000368378	ENSG00000169231	THBS3	TRUE	FALSE
chr1	155205058	A	T	ENST00000368378	ENSG00000169231	THBS3	TRUE	FALSE
chr1	155205059	C	A	ENST00000368378	ENSG00000169231	THBS3	TRUE	FALSE
chr1	155205059	C	G	ENST00000368378	ENSG00000169231	THBS3	TRUE	FALSE
chr1	155205059	C	T	ENST00000368378	ENSG00000169231	THBS3	TRUE	FALSE
chr1	155205062	G	A	ENST00000368378	ENSG00000169231	THBS3	TRUE	TRUE
chr1	155205070	A	T	ENST00000368378	ENSG00000169231	THBS3	TRUE	TRUE
chr1	155205072	A	C	ENST00000368378	ENSG00000169231	THBS3	TRUE	TRUE
chr1	155205072	A	T	ENST00000368378	ENSG00000169231	THBS3	TRUE	TRUE
chr1	155205080	T	A	ENST00000368378	ENSG00000169231	THBS3	TRUE	TRUE
chr1	155205083	G	A	ENST00000368378	ENSG00000169231	THBS3	TRUE	TRUE
chr1	155205086	C	A	ENST00000368378	ENSG00000169231	THBS3	TRUE	TRUE
chr1	155205098	C	A	ENST00000368378	ENSG00000169231	THBS3	TRUE	TRUE
chr1	155205113	C	A	ENST00000368378	ENSG00000169231	THBS3	TRUE	TRUE
chr1	155205155	G	A	ENST00000368378	ENSG00000169231	THBS3	TRUE	TRUE
chr1	155205167	T	A	ENST00000368378	ENSG00000169231	THBS3	TRUE	TRUE
chr1	155205168	G	T	ENST00000368378	ENSG00000169231	THBS3	TRUE	TRUE
chr1	155205177	G	C	ENST00000368378	ENSG00000169231	THBS3	TRUE	TRUE
chr1	155205177	G	T	ENST00000368378	ENSG00000169231	THBS3	TRUE	TRUE
chr1	155205203	T	A	ENST00000368378	ENSG00000169231	THBS3	TRUE	TRUE
chr1	155205215	G	A	ENST00000368378	ENSG00000169231	THBS3	TRUE	TRUE
chr1	155205221	G	A	ENST00000368378	ENSG00000169231	THBS3	TRUE	TRUE
chr1	155205263	G	A	ENST00000368378	ENSG00000169231	THBS3	TRUE	TRUE
chr1	155205266	G	A	ENST00000368378	ENSG00000169231	THBS3	TRUE	TRUE
chr1	155205287	T	A	ENST00000368378	ENSG00000169231	THBS3	TRUE	TRUE
chr1	155205296	C	A	ENST00000368378	ENSG00000169231	THBS3	TRUE	TRUE
chr1	155205302	G	A	ENST00000368378	ENSG00000169231	THBS3	TRUE	TRUE
chr1	155205303	G	C	ENST00000368378	ENSG00000169231	THBS3	TRUE	TRUE
chr1	155205303	G	T	ENST00000368378	ENSG00000169231	THBS3	TRUE	TRUE
chr1	155205308	G	A	ENST00000368378	ENSG00000169231	THBS3	TRUE	TRUE
chr1	155205317	C	A	ENST00000368378	ENSG00000169231	THBS3	TRUE	FALSE
chr1	155205317	C	G	ENST00000368378	ENSG00000169231	THBS3	TRUE	FALSE
chr1	155205317	C	T	ENST00000368378	ENSG00000169231	THBS3	TRUE	FALSE
chr1	155205318	T	A	ENST00000368378	ENSG00000169231	THBS3	TRUE	FALSE
chr1	155205318	T	C	ENST00000368378	ENSG00000169231	THBS3	TRUE	FALSE
chr1	155205318	T	G	ENST00000368378	ENSG00000169231	THBS3	TRUE	FALSE
chr1	155206198	A	C	ENST00000368378	ENSG00000169231	THBS3	TRUE	FALSE
chr1	155206198	A	G	ENST00000368378	ENSG00000169231	THBS3	TRUE	FALSE
chr1	155206198	A	T	ENST00000368378	ENSG00000169231	THBS3	TRUE	FALSE
chr1	155206199	C	A	ENST00000368378	ENSG00000169231	THBS3	TRUE	FALSE
chr1	155206199	C	G	ENST00000368378	ENSG00000169231	THBS3	TRUE	FALSE
chr1	155206199	C	T	ENST00000368378	ENSG00000169231	THBS3	TRUE	FALSE
chr1	155206203	T	A	ENST00000368378	ENSG00000169231	THBS3	TRUE	TRUE
chr1	155206212	T	A	ENST00000368378	ENSG00000169231	THBS3	TRUE	TRUE
chr1	155206230	C	A	ENST00000368378	ENSG00000169231	THBS3	TRUE	TRUE
chr1	155206234	C	T	ENST00000368378	ENSG00000169231	THBS3	TRUE	TRUE
chr1	155206235	C	T	ENST00000368378	ENSG00000169231	THBS3	TRUE	TRUE
chr1	155206239	G	A	ENST00000368378	ENSG00000169231	THBS3	TRUE	TRUE
chr1	155206251	G	A	ENST00000368378	ENSG00000169231	THBS3	TRUE	TRUE
chr1	155206258	A	C	ENST00000368378	ENSG00000169231	THBS3	TRUE	TRUE
chr1	155206258	A	T	ENST00000368378	ENSG00000169231	THBS3	TRUE	TRUE
chr1	155206284	G	A	ENST00000368378	ENSG00000169231	THBS3	TRUE	TRUE
chr1	155206287	T	A	ENST00000368378	ENSG00000169231	THBS3	TRUE	TRUE
chr1	155206310	A	C	ENST00000368378	ENSG00000169231	THBS3	TRUE	TRUE
chr1	155206310	A	T	ENST00000368378	ENSG00000169231	THBS3	TRUE	TRUE
chr1	155206315	G	C	ENST00000368378	ENSG00000169231	THBS3	TRUE	TRUE
chr1	155206315	G	T	ENST00000368378	ENSG00000169231	THBS3	TRUE	TRUE
chr1	155206337	A	T	ENST00000368378	ENSG00000169231	THBS3	TRUE	TRUE
chr1	155206353	T	A	ENST00000368378	ENSG00000169231	THBS3	TRUE	TRUE
chr1	155206356	C	A	ENST00000368378	ENSG00000169231	THBS3	TRUE	TRUE
chr1	155206374	G	A	ENST00000368378	ENSG00000169231	THBS3	TRUE	TRUE
chr1	155206383	C	A	ENST00000368378	ENSG00000169231	THBS3	TRUE	TRUE
chr1	155206407	C	A	ENST00000368378	ENSG00000169231	THBS3	TRUE	FALSE
chr1	155206407	C	G	ENST00000368378	ENSG00000169231	THBS3	TRUE	FALSE
chr1	155206407	C	T	ENST00000368378	ENSG00000169231	THBS3	TRUE	FALSE
chr1	155206408	T	A	ENST00000368378	ENSG00000169231	THBS3	TRUE	FALSE
chr1	155206408	T	C	ENST00000368378	ENSG00000169231	THBS3	TRUE	FALSE
chr1	155206408	T	G	ENST00000368378	ENSG00000169231	THBS3	TRUE	FALSE
chr1	155207796	A	C	ENST00000368378	ENSG00000169231	THBS3	FALSE	FALSE
chr1	155207796	A	G	ENST00000368378	ENSG00000169231	THBS3	FALSE	FALSE
chr1	155207796	A	T	ENST00000368378	ENSG00000169231	THBS3	FALSE	FALSE
chr1	155207797	C	A	ENST00000368378	ENSG00000169231	THBS3	FALSE	FALSE
chr1	155207797	C	G	ENST00000368378	ENSG00000169231	THBS3	FALSE	FALSE
chr1	155207797	C	T	ENST00000368378	ENSG00000169231	THBS3	FALSE	FALSE
chr1	155207801	G	A	ENST00000368378	ENSG00000169231	THBS3	TRUE	TRUE
chr1	155207810	G	A	ENST00000368378	ENSG00000169231	THBS3	TRUE	FALSE
chr1	155207829	G	T	ENST00000368378	ENSG00000169231	THBS3	FALSE	FALSE
chr1	155207864	C	A	ENST00000368378	ENSG00000169231	THBS3	FALSE	FALSE
chr1	155207867	G	A	ENST00000368378	ENSG00000169231	THBS3	FALSE	FALSE
chr1	155207873	C	A	ENST00000368378	ENSG00000169231	THBS3	FALSE	FALSE
chr1	155208817	G	T	ENST00000368376	ENSG00000173171	MTX1	FALSE	FALSE
chr1	155208839	C	A	ENST00000368376	ENSG00000173171	MTX1	FALSE	FALSE
chr1	155208853	A	T	ENST00000368376	ENSG00000173171	MTX1	FALSE	FALSE
chr1	155208863	G	A	ENST00000368376	ENSG00000173171	MTX1	TRUE	FALSE
chr1	155208864	G	A	ENST00000368376	ENSG00000173171	MTX1	TRUE	FALSE
chr1	155208883	C	T	ENST00000368376	ENSG00000173171	MTX1	TRUE	TRUE
chr1	155208892	A	T	ENST00000368376	ENSG00000173171	MTX1	TRUE	TRUE
chr1	155208901	C	T	ENST00000368376	ENSG00000173171	MTX1	TRUE	TRUE
chr1	155208908	G	A	ENST00000368376	ENSG00000173171	MTX1	TRUE	TRUE
chr1	155208909	G	A	ENST00000368376	ENSG00000173171	MTX1	TRUE	TRUE
chr1	155208922	A	T	ENST00000368376	ENSG00000173171	MTX1	TRUE	TRUE
chr1	155208937	G	T	ENST00000368376	ENSG00000173171	MTX1	TRUE	TRUE
chr1	155208953	C	A	ENST00000368376	ENSG00000173171	MTX1	TRUE	TRUE
chr1	155208953	C	G	ENST00000368376	ENSG00000173171	MTX1	TRUE	TRUE
chr1	155208974	G	A	ENST00000368376	ENSG00000173171	MTX1	TRUE	TRUE
chr1	155208975	G	A	ENST00000368376	ENSG00000173171	MTX1	TRUE	TRUE
chr1	155209029	C	A	ENST00000368376	ENSG00000173171	MTX1	TRUE	TRUE
chr1	155209029	C	G	ENST00000368376	ENSG00000173171	MTX1	TRUE	TRUE
chr1	155209043	G	A	ENST00000368376	ENSG00000173171	MTX1	TRUE	TRUE
chr1	155209044	G	A	ENST00000368376	ENSG00000173171	MTX1	TRUE	TRUE
chr1	155209069	G	T	ENST00000368376	ENSG00000173171	MTX1	TRUE	TRUE
chr1	155209097	C	A	ENST00000368376	ENSG00000173171	MTX1	TRUE	TRUE
chr1	155209097	C	G	ENST00000368376	ENSG00000173171	MTX1	TRUE	TRUE
chr1	155209114	A	T	ENST00000368376	ENSG00000173171	MTX1	TRUE	TRUE
chr1	155209117	A	T	ENST00000368376	ENSG00000173171	MTX1	TRUE	TRUE
chr1	155209168	G	T	ENST00000368376	ENSG00000173171	MTX1	TRUE	TRUE
chr1	155209198	C	T	ENST00000368376	ENSG00000173171	MTX1
chr1	155209210	G	T	ENST00000368376	ENSG00000173171	MTX1
chr1	155209219	A	T	ENST00000368376	ENSG00000173171	MTX1
chr1	155209222	G	T	ENST00000368376	ENSG00000173171	MTX1
chr1	155209234	G	T	ENST00000368376	ENSG00000173171	MTX1
chr1	155209237	C	T	ENST00000368376	ENSG00000173171	MTX1
chr1	155209249	A	T	ENST00000368376	ENSG00000173171	MTX1
chr1	155209267	G	T	ENST00000368376	ENSG00000173171	MTX1
chr1	155209278	C	A	ENST00000368376	ENSG00000173171	MTX1
chr1	155209280	G	A	ENST00000368376	ENSG00000173171	MTX1
chr1	155209281	G	A	ENST00000368376	ENSG00000173171	MTX1
chr1	155209283	C	A	ENST00000368376	ENSG00000173171	MTX1
chr1	155209283	C	G	ENST00000368376	ENSG00000173171	MTX1
chr1	155209292	G	A	ENST00000368376	ENSG00000173171	MTX1
chr1	155209293	G	A	ENST00000368376	ENSG00000173171	MTX1
chr1	155209304	C	A	ENST00000368376	ENSG00000173171	MTX1
chr1	155209304	C	G	ENST00000368376	ENSG00000173171	MTX1
chr1	155209333	G	A	ENST00000368376	ENSG00000173171	MTX1	FALSE	FALSE
chr1	155209333	G	C	ENST00000368376	ENSG00000173171	MTX1	FALSE	FALSE
chr1	155209333	G	T	ENST00000368376	ENSG00000173171	MTX1	FALSE	FALSE
chr1	155209334	T	A	ENST00000368376	ENSG00000173171	MTX1	FALSE	FALSE
chr1	155209334	T	C	ENST00000368376	ENSG00000173171	MTX1	FALSE	FALSE
chr1	155209334	T	G	ENST00000368376	ENSG00000173171	MTX1	FALSE	FALSE
chr1	155210344	A	C	ENST00000368376	ENSG00000173171	MTX1	TRUE	FALSE
chr1	155210344	A	G	ENST00000368376	ENSG00000173171	MTX1	TRUE	FALSE
chr1	155210344	A	T	ENST00000368376	ENSG00000173171	MTX1	TRUE	FALSE
chr1	155210345	G	A	ENST00000368376	ENSG00000173171	MTX1	TRUE	FALSE
chr1	155210345	G	C	ENST00000368376	ENSG00000173171	MTX1	TRUE	FALSE
chr1	155210345	G	T	ENST00000368376	ENSG00000173171	MTX1	TRUE	FALSE
chr1	155210351	T	A	ENST00000368376	ENSG00000173171	MTX1	TRUE	TRUE
chr1	155210351	T	G	ENST00000368376	ENSG00000173171	MTX1	TRUE	TRUE
chr1	155210355	A	T	ENST00000368376	ENSG00000173171	MTX1	TRUE	TRUE
chr1	155210376	A	T	ENST00000368376	ENSG00000173171	MTX1	TRUE	TRUE
chr1	155210385	A	T	ENST00000368376	ENSG00000173171	MTX1	TRUE	TRUE
chr1	155210401	G	A	ENST00000368376	ENSG00000173171	MTX1	TRUE	TRUE
chr1	155210402	G	A	ENST00000368376	ENSG00000173171	MTX1	TRUE	TRUE
chr1	155210403	C	T	ENST00000368376	ENSG00000173171	MTX1	TRUE	TRUE
chr1	155210413	C	A	ENST00000368376	ENSG00000173171	MTX1	TRUE	TRUE
chr1	155210413	C	G	ENST00000368376	ENSG00000173171	MTX1	TRUE	TRUE
chr1	155210415	G	T	ENST00000368376	ENSG00000173171	MTX1	TRUE	TRUE
chr1	155210416	G	A	ENST00000368376	ENSG00000173171	MTX1	TRUE	FALSE
chr1	155210416	G	C	ENST00000368376	ENSG00000173171	MTX1	TRUE	FALSE
chr1	155210416	G	T	ENST00000368376	ENSG00000173171	MTX1	TRUE	FALSE
chr1	155210417	T	A	ENST00000368376	ENSG00000173171	MTX1	TRUE	FALSE
chr1	155210417	T	C	ENST00000368376	ENSG00000173171	MTX1	TRUE	FALSE
chr1	155210417	T	G	ENST00000368376	ENSG00000173171	MTX1	TRUE	FALSE
chr1	155210546	A	C	ENST00000368376	ENSG00000173171	MTX1	TRUE	FALSE
chr1	155210546	A	G	ENST00000368376	ENSG00000173171	MTX1	TRUE	FALSE
chr1	155210546	A	T	ENST00000368376	ENSG00000173171	MTX1	TRUE	FALSE
chr1	155210547	G	A	ENST00000368376	ENSG00000173171	MTX1	TRUE	FALSE
chr1	155210547	G	C	ENST00000368376	ENSG00000173171	MTX1	TRUE	FALSE
chr1	155210547	G	T	ENST00000368376	ENSG00000173171	MTX1	TRUE	FALSE
chr1	155210577	G	T	ENST00000368376	ENSG00000173171	MTX1	TRUE	TRUE
chr1	155210580	G	T	ENST00000368376	ENSG00000173171	MTX1	TRUE	TRUE
chr1	155210590	C	A	ENST00000368376	ENSG00000173171	MTX1	TRUE	TRUE
chr1	155210590	C	G	ENST00000368376	ENSG00000173171	MTX1	TRUE	TRUE
chr1	155210601	A	T	ENST00000368376	ENSG00000173171	MTX1	TRUE	TRUE
chr1	155210619	C	T	ENST00000368376	ENSG00000173171	MTX1	TRUE	TRUE
chr1	155210622	A	T	ENST00000368376	ENSG00000173171	MTX1	TRUE	TRUE
chr1	155210625	G	T	ENST00000368376	ENSG00000173171	MTX1	TRUE	TRUE
chr1	155210628	G	A	ENST00000368376	ENSG00000173171	MTX1	TRUE	FALSE
chr1	155210628	G	C	ENST00000368376	ENSG00000173171	MTX1	TRUE	FALSE
chr1	155210628	G	T	ENST00000368376	ENSG00000173171	MTX1	TRUE	FALSE
chr1	155210629	T	A	ENST00000368376	ENSG00000173171	MTX1	TRUE	FALSE
chr1	155210629	T	C	ENST00000368376	ENSG00000173171	MTX1	TRUE	FALSE
chr1	155210629	T	G	ENST00000368376	ENSG00000173171	MTX1	TRUE	FALSE
chr1	155212125	A	C	ENST00000368376	ENSG00000173171	MTX1	TRUE	FALSE
chr1	155212125	A	G	ENST00000368376	ENSG00000173171	MTX1	TRUE	FALSE
chr1	155212125	A	T	ENST00000368376	ENSG00000173171	MTX1	TRUE	FALSE
chr1	155212126	G	A	ENST00000368376	ENSG00000173171	MTX1	TRUE	FALSE
chr1	155212126	G	C	ENST00000368376	ENSG00000173171	MTX1	TRUE	FALSE
chr1	155212126	G	T	ENST00000368376	ENSG00000173171	MTX1	TRUE	FALSE
chr1	155212127	A	T	ENST00000368376	ENSG00000173171	MTX1
chr1	155212132	C	A	ENST00000368376	ENSG00000173171	MTX1
chr1	155212132	C	G	ENST00000368376	ENSG00000173171	MTX1
chr1	155212144	T	A	ENST00000368376	ENSG00000173171	MTX1
chr1	155212144	T	G	ENST00000368376	ENSG00000173171	MTX1
chr1	155212152	C	A	ENST00000368376	ENSG00000173171	MTX1
chr1	155212152	C	G	ENST00000368376	ENSG00000173171	MTX1
chr1	155212160	C	T	ENST00000368376	ENSG00000173171	MTX1
chr1	155212196	G	T	ENST00000368376	ENSG00000173171	MTX1
chr1	155212199	G	T	ENST00000368376	ENSG00000173171	MTX1
chr1	155212202	A	T	ENST00000368376	ENSG00000173171	MTX1
chr1	155212206	T	A	ENST00000368376	ENSG00000173171	MTX1
chr1	155212220	G	A	ENST00000368376	ENSG00000173171	MTX1	TRUE	FALSE
chr1	155212220	G	C	ENST00000368376	ENSG00000173171	MTX1	TRUE	FALSE
chr1	155212220	G	T	ENST00000368376	ENSG00000173171	MTX1	TRUE	FALSE
chr1	155212221	T	A	ENST00000368376	ENSG00000173171	MTX1	TRUE	FALSE
chr1	155212221	T	C	ENST00000368376	ENSG00000173171	MTX1	TRUE	FALSE
chr1	155212221	T	G	ENST00000368376	ENSG00000173171	MTX1	TRUE	FALSE
chr1	155212383	A	C	ENST00000368376	ENSG00000173171	MTX1	TRUE	FALSE
chr1	155212383	A	G	ENST00000368376	ENSG00000173171	MTX1	TRUE	FALSE
chr1	155212383	A	T	ENST00000368376	ENSG00000173171	MTX1	TRUE	FALSE
chr1	155212384	G	A	ENST00000368376	ENSG00000173171	MTX1	TRUE	FALSE
chr1	155212384	G	C	ENST00000368376	ENSG00000173171	MTX1	TRUE	FALSE
chr1	155212384	G	T	ENST00000368376	ENSG00000173171	MTX1	TRUE	FALSE
chr1	155212398	G	A	ENST00000368376	ENSG00000173171	MTX1
chr1	155212399	G	A	ENST00000368376	ENSG00000173171	MTX1
chr1	155212409	A	T	ENST00000368376	ENSG00000173171	MTX1
chr1	155212417	C	A	ENST00000368376	ENSG00000173171	MTX1
chr1	155212417	C	G	ENST00000368376	ENSG00000173171	MTX1
chr1	155212421	G	T	ENST00000368376	ENSG00000173171	MTX1
chr1	155212433	A	T	ENST00000368376	ENSG00000173171	MTX1
chr1	155212437	G	A	ENST00000368376	ENSG00000173171	MTX1
chr1	155212438	G	A	ENST00000368376	ENSG00000173171	MTX1
chr1	155212441	T	A	ENST00000368376	ENSG00000173171	MTX1
chr1	155212441	T	G	ENST00000368376	ENSG00000173171	MTX1
chr1	155212445	G	T	ENST00000368376	ENSG00000173171	MTX1
chr1	155212490	C	T	ENST00000368376	ENSG00000173171	MTX1
chr1	155212496	C	T	ENST00000368376	ENSG00000173171	MTX1
chr1	155212501	C	A	ENST00000368376	ENSG00000173171	MTX1
chr1	155212501	C	G	ENST00000368376	ENSG00000173171	MTX1
chr1	155212505	G	T	ENST00000368376	ENSG00000173171	MTX1
chr1	155212514	C	T	ENST00000368376	ENSG00000173171	MTX1
chr1	155212529	G	T	ENST00000368376	ENSG00000173171	MTX1
chr1	155212541	G	T	ENST00000368376	ENSG00000173171	MTX1
chr1	155212547	G	T	ENST00000368376	ENSG00000173171	MTX1
chr1	155212550	G	T	ENST00000368376	ENSG00000173171	MTX1
chr1	155212553	G	T	ENST00000368376	ENSG00000173171	MTX1
chr1	155212559	G	T	ENST00000368376	ENSG00000173171	MTX1
chr1	155212562	A	T	ENST00000368376	ENSG00000173171	MTX1
chr1	155212565	G	T	ENST00000368376	ENSG00000173171	MTX1
chr1	155212568	G	A	ENST00000368376	ENSG00000173171	MTX1	TRUE	FALSE
chr1	155212568	G	C	ENST00000368376	ENSG00000173171	MTX1	TRUE	TRUE
chr1	155212568	G	T	ENST00000368376	ENSG00000173171	MTX1	TRUE	FALSE
chr1	155212569	T	A	ENST00000368376	ENSG00000173171	MTX1	TRUE	TRUE
chr1	155212569	T	C	ENST00000368376	ENSG00000173171	MTX1	TRUE	FALSE
chr1	155212569	T	G	ENST00000368376	ENSG00000173171	MTX1	TRUE	FALSE
chr1	155212692	A	C	ENST00000368376	ENSG00000173171	MTX1	TRUE	FALSE
chr1	155212692	A	G	ENST00000368376	ENSG00000173171	MTX1	TRUE	FALSE
chr1	155212692	A	T	ENST00000368376	ENSG00000173171	MTX1	TRUE	FALSE
chr1	155212693	G	A	ENST00000368376	ENSG00000173171	MTX1	TRUE	FALSE
chr1	155212693	G	C	ENST00000368376	ENSG00000173171	MTX1	TRUE	FALSE
chr1	155212693	G	T	ENST00000368376	ENSG00000173171	MTX1	TRUE	FALSE
chr1	155212699	C	A	ENST00000368376	ENSG00000173171	MTX1
chr1	155212699	C	G	ENST00000368376	ENSG00000173171	MTX1
chr1	155212700	C	T	ENST00000368376	ENSG00000173171	MTX1
chr1	155212703	G	T	ENST00000368376	ENSG00000173171	MTX1
chr1	155212712	G	T	ENST00000368376	ENSG00000173171	MTX1
chr1	155212717	T	A	ENST00000368376	ENSG00000173171	MTX1
chr1	155212733	C	T	ENST00000368376	ENSG00000173171	MTX1
chr1	155212748	C	T	ENST00000368376	ENSG00000173171	MTX1
chr1	155212751	A	T	ENST00000368376	ENSG00000173171	MTX1
chr1	155212763	G	T	ENST00000368376	ENSG00000173171	MTX1
chr1	155212771	G	A	ENST00000368376	ENSG00000173171	MTX1	TRUE	FALSE
chr1	155212771	G	C	ENST00000368376	ENSG00000173171	MTX1	TRUE	FALSE
chr1	155212771	G	T	ENST00000368376	ENSG00000173171	MTX1	TRUE	FALSE
chr1	155212772	T	A	ENST00000368376	ENSG00000173171	MTX1	TRUE	FALSE
chr1	155212772	T	C	ENST00000368376	ENSG00000173171	MTX1	TRUE	FALSE
chr1	155212772	T	G	ENST00000368376	ENSG00000173171	MTX1	TRUE	FALSE
chr1	155213235	A	C	ENST00000368376	ENSG00000173171	MTX1	TRUE	FALSE
chr1	155213235	A	G	ENST00000368376	ENSG00000173171	MTX1	TRUE	FALSE
chr1	155213235	A	T	ENST00000368376	ENSG00000173171	MTX1	TRUE	FALSE
chr1	155213236	G	A	ENST00000368376	ENSG00000173171	MTX1	TRUE	FALSE
chr1	155213236	G	C	ENST00000368376	ENSG00000173171	MTX1	TRUE	FALSE
chr1	155213236	G	T	ENST00000368376	ENSG00000173171	MTX1	TRUE	FALSE
chr1	155213248	T	A	ENST00000368376	ENSG00000173171	MTX1
chr1	155213270	C	A	ENST00000368376	ENSG00000173171	MTX1
chr1	155213270	C	G	ENST00000368376	ENSG00000173171	MTX1
chr1	155213272	T	A	ENST00000368376	ENSG00000173171	MTX1
chr1	155213286	C	T	ENST00000368376	ENSG00000173171	MTX1
chr1	155213292	A	T	ENST00000368376	ENSG00000173171	MTX1
chr1	155213307	A	T	ENST00000368376	ENSG00000173171	MTX1
chr1	155213313	C	T	ENST00000368376	ENSG00000173171	MTX1
chr1	155213345	T	A	ENST00000368376	ENSG00000173171	MTX1
chr1	155213351	T	A	ENST00000368376	ENSG00000173171	MTX1
chr1	155213351	T	G	ENST00000368376	ENSG00000173171	MTX1
chr1	155213354	T	A	ENST00000368376	ENSG00000173171	MTX1
chr1	155213375	C	A	ENST00000368376	ENSG00000173171	MTX1
chr1	155213375	C	G	ENST00000368376	ENSG00000173171	MTX1
chr1	155213383	G	A	ENST00000368376	ENSG00000173171	MTX1
chr1	155213384	G	A	ENST00000368376	ENSG00000173171	MTX1
chr1	155213388	G	T	ENST00000368376	ENSG00000173171	MTX1
chr1	155213392	G	A	ENST00000368376	ENSG00000173171	MTX1	TRUE	FALSE
chr1	155213392	G	C	ENST00000368376	ENSG00000173171	MTX1	TRUE	FALSE
chr1	155213392	G	T	ENST00000368376	ENSG00000173171	MTX1	TRUE	FALSE
chr1	155213393	T	A	ENST00000368376	ENSG00000173171	MTX1	TRUE	FALSE
chr1	155213393	T	C	ENST00000368376	ENSG00000173171	MTX1	TRUE	FALSE
chr1	155213393	T	G	ENST00000368376	ENSG00000173171	MTX1	TRUE	FALSE
chr1	155213482	A	C	ENST00000368376	ENSG00000173171	MTX1	TRUE	FALSE
chr1	155213482	A	G	ENST00000368376	ENSG00000173171	MTX1	TRUE	FALSE
chr1	155213482	A	T	ENST00000368376	ENSG00000173171	MTX1	TRUE	FALSE
chr1	155213483	G	A	ENST00000368376	ENSG00000173171	MTX1	TRUE	FALSE
chr1	155213483	G	C	ENST00000368376	ENSG00000173171	MTX1	TRUE	FALSE
chr1	155213483	G	T	ENST00000368376	ENSG00000173171	MTX1	TRUE	FALSE
chr1	155213486	G	T	ENST00000368376	ENSG00000173171	MTX1
chr1	155213498	C	T	ENST00000368376	ENSG00000173171	MTX1
chr1	155213504	C	T	ENST00000368376	ENSG00000173171	MTX1
chr1	155213522	G	T	ENST00000368376	ENSG00000173171	MTX1
chr1	155213528	G	T	ENST00000368376	ENSG00000173171	MTX1
chr1	155213531	G	T	ENST00000368376	ENSG00000173171	MTX1
chr1	155213534	G	T	ENST00000368376	ENSG00000173171	MTX1
chr1	155213542	C	A	ENST00000368376	ENSG00000173171	MTX1
chr1	155213542	C	G	ENST00000368376	ENSG00000173171	MTX1
chr1	155213555	C	T	ENST00000368376	ENSG00000173171	MTX1
chr1	155213576	G	T	ENST00000368376	ENSG00000173171	MTX1
chr1	155213599	C	A	ENST00000368376	ENSG00000173171	MTX1
chr1	155213599	C	G	ENST00000368376	ENSG00000173171	MTX1
chr1	155213604	T	A	ENST00000368376	ENSG00000173171	MTX1
chr1	155213627	C	T	ENST00000368376	ENSG00000173171	MTX1	FALSE	FALSE
chr1	155213678	G	T	ENST00000368376	ENSG00000173171	MTX1	FALSE	FALSE
chr1	155213681	G	T	ENST00000368376	ENSG00000173171	MTX1	FALSE	FALSE
chr1	155213687	G	T	ENST00000368376	ENSG00000173171	MTX1	FALSE	FALSE
chr1	155213690	G	T	ENST00000368376	ENSG00000173171	MTX1	FALSE	FALSE
chr1	155213693	G	T	ENST00000368376	ENSG00000173171	MTX1	FALSE	FALSE
chr1	155235000	G	A	ENST00000368373	ENSG00000177628	GBA
chr1	155235007	C	T	ENST00000368373	ENSG00000177628	GBA
chr1	155235008	C	T	ENST00000368373	ENSG00000177628	GBA
chr1	155235013	G	C	ENST00000368373	ENSG00000177628	GBA
chr1	155235013	G	T	ENST00000368373	ENSG00000177628	GBA
chr1	155235028	G	C	ENST00000368373	ENSG00000177628	GBA
chr1	155235028	G	T	ENST00000368373	ENSG00000177628	GBA
chr1	155235038	G	C	ENST00000368373	ENSG00000177628	GBA
chr1	155235038	G	T	ENST00000368373	ENSG00000177628	GBA
chr1	155235048	C	A	ENST00000368373	ENSG00000177628	GBA
chr1	155235072	T	A	ENST00000368373	ENSG00000177628	GBA
chr1	155235093	T	A	ENST00000368373	ENSG00000177628	GBA
chr1	155235101	C	A	ENST00000368373	ENSG00000177628	GBA	FALSE	FALSE
chr1	155235101	C	G	ENST00000368373	ENSG00000177628	GBA	FALSE	FALSE
chr1	155235101	C	T	ENST00000368373	ENSG00000177628	GBA	FALSE	FALSE
chr1	155235102	T	A	ENST00000368373	ENSG00000177628	GBA	FALSE	FALSE
chr1	155235102	T	C	ENST00000368373	ENSG00000177628	GBA	FALSE	FALSE
chr1	155235102	T	G	ENST00000368373	ENSG00000177628	GBA	FALSE	FALSE
chr1	155235193	A	C	ENST00000368373	ENSG00000177628	GBA	TRUE	FALSE
chr1	155235193	A	G	ENST00000368373	ENSG00000177628	GBA	TRUE	FALSE
chr1	155235193	A	T	ENST00000368373	ENSG00000177628	GBA	TRUE	FALSE
chr1	155235194	C	A	ENST00000368373	ENSG00000177628	GBA	TRUE	FALSE
chr1	155235194	C	G	ENST00000368373	ENSG00000177628	GBA	TRUE	FALSE
chr1	155235194	C	T	ENST00000368373	ENSG00000177628	GBA	TRUE	FALSE
chr1	155235262	T	A	ENST00000368373	ENSG00000177628	GBA
chr1	155235265	G	A	ENST00000368373	ENSG00000177628	GBA
chr1	155235286	T	A	ENST00000368373	ENSG00000177628	GBA
chr1	155235289	G	A	ENST00000368373	ENSG00000177628	GBA
chr1	155235298	C	A	ENST00000368373	ENSG00000177628	GBA
chr1	155235310	T	A	ENST00000368373	ENSG00000177628	GBA
chr1	155235312	C	A	ENST00000368373	ENSG00000177628	GBA	TRUE	FALSE
chr1	155235312	C	G	ENST00000368373	ENSG00000177628	GBA	TRUE	FALSE
chr1	155235312	C	T	ENST00000368373	ENSG00000177628	GBA	TRUE	FALSE
chr1	155235313	T	A	ENST00000368373	ENSG00000177628	GBA	TRUE	FALSE
chr1	155235313	T	C	ENST00000368373	ENSG00000177628	GBA	TRUE	FALSE
chr1	155235313	T	G	ENST00000368373	ENSG00000177628	GBA	TRUE	FALSE
chr1	155235679	A	C	ENST00000368373	ENSG00000177628	GBA	TRUE	FALSE
chr1	155235679	A	G	ENST00000368373	ENSG00000177628	GBA	FALSE	FALSE
chr1	155235679	A	T	ENST00000368373	ENSG00000177628	GBA	TRUE	FALSE
chr1	155235680	C	A	ENST00000368373	ENSG00000177628	GBA	TRUE	FALSE
chr1	155235680	C	G	ENST00000368373	ENSG00000177628	GBA	TRUE	FALSE
chr1	155235680	C	T	ENST00000368373	ENSG00000177628	GBA	TRUE	FALSE
chr1	155235698	G	C	ENST00000368373	ENSG00000177628	GBA
chr1	155235698	G	T	ENST00000368373	ENSG00000177628	GBA
chr1	155235712	G	A	ENST00000368373	ENSG00000177628	GBA	TRUE	TRUE
chr1	155235715	T	A	ENST00000368373	ENSG00000177628	GBA	TRUE	TRUE
chr1	155235716	G	C	ENST00000368373	ENSG00000177628	GBA	TRUE	TRUE
chr1	155235716	G	T	ENST00000368373	ENSG00000177628	GBA	TRUE	TRUE
chr1	155235730	T	A	ENST00000368373	ENSG00000177628	GBA	TRUE	TRUE
chr1	155235773	C	T	ENST00000368373	ENSG00000177628	GBA	TRUE	TRUE
chr1	155235774	C	T	ENST00000368373	ENSG00000177628	GBA	TRUE	TRUE
chr1	155235784	C	A	ENST00000368373	ENSG00000177628	GBA	TRUE	TRUE
chr1	155235787	C	A	ENST00000368373	ENSG00000177628	GBA	TRUE	TRUE
chr1	155235790	C	A	ENST00000368373	ENSG00000177628	GBA	TRUE	TRUE
chr1	155235809	C	T	ENST00000368373	ENSG00000177628	GBA
chr1	155235810	C	T	ENST00000368373	ENSG00000177628	GBA
chr1	155235818	C	T	ENST00000368373	ENSG00000177628	GBA
chr1	155235819	C	T	ENST00000368373	ENSG00000177628	GBA
chr1	155235833	G	C	ENST00000368373	ENSG00000177628	GBA
chr1	155235833	G	T	ENST00000368373	ENSG00000177628	GBA
chr1	155235845	C	A	ENST00000368373	ENSG00000177628	GBA	TRUE	FALSE
chr1	155235845	C	G	ENST00000368373	ENSG00000177628	GBA	TRUE	FALSE
chr1	155235845	C	T	ENST00000368373	ENSG00000177628	GBA	TRUE	FALSE
chr1	155235846	T	A	ENST00000368373	ENSG00000177628	GBA	TRUE	FALSE
chr1	155235846	T	C	ENST00000368373	ENSG00000177628	GBA	TRUE	FALSE
chr1	155235846	T	G	ENST00000368373	ENSG00000177628	GBA	TRUE	FALSE
chr1	155236243	A	C	ENST00000368373	ENSG00000177628	GBA	TRUE	FALSE
chr1	155236243	A	G	ENST00000368373	ENSG00000177628	GBA	TRUE	FALSE
chr1	155236243	A	T	ENST00000368373	ENSG00000177628	GBA	TRUE	FALSE
chr1	155236244	C	A	ENST00000368373	ENSG00000177628	GBA	TRUE	FALSE
chr1	155236244	C	G	ENST00000368373	ENSG00000177628	GBA	TRUE	FALSE
chr1	155236244	C	T	ENST00000368373	ENSG00000177628	GBA	TRUE	FALSE
chr1	155236263	G	C	ENST00000368373	ENSG00000177628	GBA	TRUE	TRUE
chr1	155236263	G	T	ENST00000368373	ENSG00000177628	GBA	TRUE	TRUE
chr1	155236268	G	A	ENST00000368373	ENSG00000177628	GBA	TRUE	TRUE
chr1	155236277	G	A	ENST00000368373	ENSG00000177628	GBA	TRUE	TRUE
chr1	155236281	C	T	ENST00000368373	ENSG00000177628	GBA	TRUE	TRUE
chr1	155236282	C	T	ENST00000368373	ENSG00000177628	GBA	TRUE	TRUE
chr1	155236304	G	A	ENST00000368373	ENSG00000177628	GBA	TRUE	TRUE
chr1	155236307	C	A	ENST00000368373	ENSG00000177628	GBA	TRUE	TRUE
chr1	155236308	C	T	ENST00000368373	ENSG00000177628	GBA	TRUE	TRUE
chr1	155236309	C	T	ENST00000368373	ENSG00000177628	GBA	TRUE	TRUE
chr1	155236316	T	A	ENST00000368373	ENSG00000177628	GBA	TRUE	TRUE
chr1	155236326	A	T	ENST00000368373	ENSG00000177628	GBA	TRUE	TRUE
chr1	155236334	C	A	ENST00000368373	ENSG00000177628	GBA	TRUE	TRUE
chr1	155236336	G	C	ENST00000368373	ENSG00000177628	GBA	TRUE	TRUE
chr1	155236336	G	T	ENST00000368373	ENSG00000177628	GBA	TRUE	TRUE
chr1	155236376	C	A	ENST00000368373	ENSG00000177628	GBA	TRUE	TRUE
chr1	155236391	T	A	ENST00000368373	ENSG00000177628	GBA	TRUE	TRUE
chr1	155236413	G	C	ENST00000368373	ENSG00000177628	GBA	TRUE	TRUE
chr1	155236413	G	T	ENST00000368373	ENSG00000177628	GBA	TRUE	TRUE
chr1	155236416	C	T	ENST00000368373	ENSG00000177628	GBA	TRUE	TRUE
chr1	155236417	C	T	ENST00000368373	ENSG00000177628	GBA	TRUE	TRUE
chr1	155236440	A	C	ENST00000368373	ENSG00000177628	GBA	TRUE	TRUE
chr1	155236440	A	T	ENST00000368373	ENSG00000177628	GBA	TRUE	TRUE
chr1	155236445	T	A	ENST00000368373	ENSG00000177628	GBA	TRUE	TRUE
chr1	155236454	C	A	ENST00000368373	ENSG00000177628	GBA	TRUE	TRUE
chr1	155236470	C	A	ENST00000368373	ENSG00000177628	GBA	TRUE	FALSE
chr1	155236470	C	G	ENST00000368373	ENSG00000177628	GBA	TRUE	FALSE
chr1	155236470	C	T	ENST00000368373	ENSG00000177628	GBA	TRUE	FALSE
chr1	155236471	T	A	ENST00000368373	ENSG00000177628	GBA	TRUE	FALSE
chr1	155236471	T	C	ENST00000368373	ENSG00000177628	GBA	TRUE	FALSE
chr1	155236471	T	G	ENST00000368373	ENSG00000177628	GBA	TRUE	FALSE
chr1	155237339	A	C	ENST00000368373	ENSG00000177628	GBA	TRUE	FALSE
chr1	155237339	A	G	ENST00000368373	ENSG00000177628	GBA	TRUE	FALSE
chr1	155237339	A	T	ENST00000368373	ENSG00000177628	GBA	TRUE	FALSE
chr1	155237340	C	A	ENST00000368373	ENSG00000177628	GBA	TRUE	FALSE
chr1	155237340	C	G	ENST00000368373	ENSG00000177628	GBA	TRUE	FALSE
chr1	155237340	C	T	ENST00000368373	ENSG00000177628	GBA	TRUE	FALSE
chr1	155237346	T	A	ENST00000368373	ENSG00000177628	GBA
chr1	155237350	C	T	ENST00000368373	ENSG00000177628	GBA
chr1	155237351	C	T	ENST00000368373	ENSG00000177628	GBA
chr1	155237366	A	T	ENST00000368373	ENSG00000177628	GBA
chr1	155237373	G	A	ENST00000368373	ENSG00000177628	GBA
chr1	155237454	G	A	ENST00000368373	ENSG00000177628	GBA
chr1	155237457	G	A	ENST00000368373	ENSG00000177628	GBA
chr1	155237463	C	A	ENST00000368373	ENSG00000177628	GBA
chr1	155237479	G	T	ENST00000368373	ENSG00000177628	GBA
chr1	155237484	G	A	ENST00000368373	ENSG00000177628	GBA
chr1	155237491	G	C	ENST00000368373	ENSG00000177628	GBA
chr1	155237491	G	T	ENST00000368373	ENSG00000177628	GBA
chr1	155237496	C	A	ENST00000368373	ENSG00000177628	GBA
chr1	155237501	A	T	ENST00000368373	ENSG00000177628	GBA
chr1	155237520	C	A	ENST00000368373	ENSG00000177628	GBA
chr1	155237526	C	A	ENST00000368373	ENSG00000177628	GBA
chr1	155237539	C	T	ENST00000368373	ENSG00000177628	GBA
chr1	155237540	C	T	ENST00000368373	ENSG00000177628	GBA
chr1	155237547	G	A	ENST00000368373	ENSG00000177628	GBA
chr1	155237549	A	C	ENST00000368373	ENSG00000177628	GBA
chr1	155237549	A	T	ENST00000368373	ENSG00000177628	GBA
chr1	155237553	T	A	ENST00000368373	ENSG00000177628	GBA
chr1	155237559	C	A	ENST00000368373	ENSG00000177628	GBA
chr1	155237563	A	C	ENST00000368373	ENSG00000177628	GBA
chr1	155237563	A	T	ENST00000368373	ENSG00000177628	GBA
chr1	155237579	C	A	ENST00000368373	ENSG00000177628	GBA	TRUE	FALSE
chr1	155237579	C	G	ENST00000368373	ENSG00000177628	GBA	TRUE	FALSE
chr1	155237579	C	T	ENST00000368373	ENSG00000177628	GBA	TRUE	FALSE
chr1	155237580	T	A	ENST00000368373	ENSG00000177628	GBA	TRUE	FALSE
chr1	155237580	T	C	ENST00000368373	ENSG00000177628	GBA	TRUE	FALSE
chr1	155237580	T	G	ENST00000368373	ENSG00000177628	GBA	TRUE	FALSE
chr1	155238132	A	C	ENST00000368373	ENSG00000177628	GBA	TRUE	FALSE
chr1	155238132	A	G	ENST00000368373	ENSG00000177628	GBA	TRUE	FALSE
chr1	155238132	A	T	ENST00000368373	ENSG00000177628	GBA	TRUE	FALSE
chr1	155238133	C	A	ENST00000368373	ENSG00000177628	GBA	TRUE	FALSE
chr1	155238133	C	G	ENST00000368373	ENSG00000177628	GBA	TRUE	FALSE
chr1	155238133	C	T	ENST00000368373	ENSG00000177628	GBA	TRUE	FALSE
chr1	155238135	T	A	ENST00000368373	ENSG00000177628	GBA	TRUE	TRUE
chr1	155238142	G	C	ENST00000368373	ENSG00000177628	GBA	TRUE	TRUE
chr1	155238142	G	T	ENST00000368373	ENSG00000177628	GBA	TRUE	TRUE
chr1	155238147	T	A	ENST00000368373	ENSG00000177628	GBA	TRUE	TRUE
chr1	155238151	C	T	ENST00000368373	ENSG00000177628	GBA	TRUE	TRUE
chr1	155238152	C	T	ENST00000368373	ENSG00000177628	GBA	TRUE	TRUE
chr1	155238159	G	A	ENST00000368373	ENSG00000177628	GBA	TRUE	TRUE
chr1	155238163	G	C	ENST00000368373	ENSG00000177628	GBA	TRUE	TRUE
chr1	155238163	G	T	ENST00000368373	ENSG00000177628	GBA	TRUE	TRUE
chr1	155238174	C	A	ENST00000368373	ENSG00000177628	GBA	TRUE	TRUE
chr1	155238180	G	A	ENST00000368373	ENSG00000177628	GBA	TRUE	TRUE
chr1	155238183	C	A	ENST00000368373	ENSG00000177628	GBA	TRUE	TRUE
chr1	155238186	T	A	ENST00000368373	ENSG00000177628	GBA	TRUE	TRUE
chr1	155238191	G	C	ENST00000368373	ENSG00000177628	GBA	TRUE	TRUE
chr1	155238191	G	T	ENST00000368373	ENSG00000177628	GBA	TRUE	TRUE
chr1	155238198	T	A	ENST00000368373	ENSG00000177628	GBA	TRUE	TRUE
chr1	155238213	C	A	ENST00000368373	ENSG00000177628	GBA
chr1	155238222	T	A	ENST00000368373	ENSG00000177628	GBA
chr1	155238226	C	T	ENST00000368373	ENSG00000177628	GBA
chr1	155238227	C	T	ENST00000368373	ENSG00000177628	GBA
chr1	155238236	G	C	ENST00000368373	ENSG00000177628	GBA
chr1	155238236	G	T	ENST00000368373	ENSG00000177628	GBA
chr1	155238241	C	T	ENST00000368373	ENSG00000177628	GBA
chr1	155238242	C	T	ENST00000368373	ENSG00000177628	GBA
chr1	155238260	G	C	ENST00000368373	ENSG00000177628	GBA
chr1	155238260	G	T	ENST00000368373	ENSG00000177628	GBA
chr1	155238273	G	A	ENST00000368373	ENSG00000177628	GBA
chr1	155238278	A	T	ENST00000368373	ENSG00000177628	GBA
chr1	155238282	G	A	ENST00000368373	ENSG00000177628	GBA
chr1	155238291	G	A	ENST00000368373	ENSG00000177628	GBA
chr1	155238307	C	A	ENST00000368373	ENSG00000177628	GBA	TRUE	FALSE
chr1	155238307	C	G	ENST00000368373	ENSG00000177628	GBA	TRUE	FALSE
chr1	155238307	C	T	ENST00000368373	ENSG00000177628	GBA	TRUE	FALSE
chr1	155238308	T	A	ENST00000368373	ENSG00000177628	GBA	TRUE	FALSE
chr1	155238308	T	C	ENST00000368373	ENSG00000177628	GBA	TRUE	FALSE
chr1	155238308	T	G	ENST00000368373	ENSG00000177628	GBA	TRUE	FALSE
chr1	155238515	A	C	ENST00000368373	ENSG00000177628	GBA	TRUE	FALSE
chr1	155238515	A	G	ENST00000368373	ENSG00000177628	GBA	FALSE	FALSE
chr1	155238515	A	T	ENST00000368373	ENSG00000177628	GBA	TRUE	FALSE
chr1	155238516	C	A	ENST00000368373	ENSG00000177628	GBA	TRUE	FALSE
chr1	155238516	C	G	ENST00000368373	ENSG00000177628	GBA	TRUE	FALSE
chr1	155238516	C	T	ENST00000368373	ENSG00000177628	GBA	TRUE	FALSE
chr1	155238519	T	A	ENST00000368373	ENSG00000177628	GBA
chr1	155238525	T	A	ENST00000368373	ENSG00000177628	GBA
chr1	155238534	C	A	ENST00000368373	ENSG00000177628	GBA
chr1	155238537	C	A	ENST00000368373	ENSG00000177628	GBA
chr1	155238557	A	T	ENST00000368373	ENSG00000177628	GBA
chr1	155238561	G	A	ENST00000368373	ENSG00000177628	GBA
chr1	155238583	A	C	ENST00000368373	ENSG00000177628	GBA
chr1	155238583	A	T	ENST00000368373	ENSG00000177628	GBA
chr1	155238589	G	C	ENST00000368373	ENSG00000177628	GBA
chr1	155238589	G	T	ENST00000368373	ENSG00000177628	GBA
chr1	155238610	A	T	ENST00000368373	ENSG00000177628	GBA
chr1	155238640	A	C	ENST00000368373	ENSG00000177628	GBA
chr1	155238640	A	T	ENST00000368373	ENSG00000177628	GBA
chr1	155238645	C	A	ENST00000368373	ENSG00000177628	GBA
chr1	155238651	C	A	ENST00000368373	ENSG00000177628	GBA	TRUE	FALSE
chr1	155238651	C	G	ENST00000368373	ENSG00000177628	GBA	TRUE	FALSE
chr1	155238651	C	T	ENST00000368373	ENSG00000177628	GBA	TRUE	FALSE
chr1	155238652	T	A	ENST00000368373	ENSG00000177628	GBA	TRUE	FALSE
chr1	155238652	T	C	ENST00000368373	ENSG00000177628	GBA	TRUE	FALSE
chr1	155238652	T	G	ENST00000368373	ENSG00000177628	GBA	TRUE	FALSE
chr1	155239614	A	C	ENST00000368373	ENSG00000177628	GBA	TRUE	FALSE
chr1	155239614	A	G	ENST00000368373	ENSG00000177628	GBA	TRUE	FALSE
chr1	155239614	A	T	ENST00000368373	ENSG00000177628	GBA	TRUE	FALSE
chr1	155239615	C	A	ENST00000368373	ENSG00000177628	GBA	TRUE	FALSE
chr1	155239615	C	G	ENST00000368373	ENSG00000177628	GBA	TRUE	FALSE
chr1	155239615	C	T	ENST00000368373	ENSG00000177628	GBA	TRUE	FALSE
chr1	155239616	C	A	ENST00000368373	ENSG00000177628	GBA	TRUE	TRUE
chr1	155239619	C	A	ENST00000368373	ENSG00000177628	GBA	TRUE	TRUE
chr1	155239622	C	A	ENST00000368373	ENSG00000177628	GBA	TRUE	TRUE
chr1	155239629	G	C	ENST00000368373	ENSG00000177628	GBA	TRUE	TRUE
chr1	155239629	G	T	ENST00000368373	ENSG00000177628	GBA	TRUE	TRUE
chr1	155239633	G	T	ENST00000368373	ENSG00000177628	GBA	TRUE	TRUE
chr1	155239637	T	A	ENST00000368373	ENSG00000177628	GBA	TRUE	TRUE
chr1	155239645	A	T	ENST00000368373	ENSG00000177628	GBA	TRUE	TRUE
chr1	155239652	G	A	ENST00000368373	ENSG00000177628	GBA	TRUE	TRUE
chr1	155239663	G	C	ENST00000368373	ENSG00000177628	GBA	TRUE	TRUE
chr1	155239663	G	T	ENST00000368373	ENSG00000177628	GBA	TRUE	TRUE
chr1	155239709	C	A	ENST00000368373	ENSG00000177628	GBA	TRUE	TRUE
chr1	155239715	C	A	ENST00000368373	ENSG00000177628	GBA	TRUE	TRUE
chr1	155239718	T	A	ENST00000368373	ENSG00000177628	GBA	TRUE	TRUE
chr1	155239724	T	A	ENST00000368373	ENSG00000177628	GBA	TRUE	TRUE
chr1	155239727	G	A	ENST00000368373	ENSG00000177628	GBA	TRUE	TRUE
chr1	155239733	T	A	ENST00000368373	ENSG00000177628	GBA	TRUE	TRUE
chr1	155239736	G	A	ENST00000368373	ENSG00000177628	GBA	TRUE	TRUE
chr1	155239739	C	A	ENST00000368373	ENSG00000177628	GBA	TRUE	TRUE
chr1	155239745	G	A	ENST00000368373	ENSG00000177628	GBA	TRUE	TRUE
chr1	155239763	C	A	ENST00000368373	ENSG00000177628	GBA	TRUE	FALSE
chr1	155239763	C	G	ENST00000368373	ENSG00000177628	GBA	TRUE	FALSE
chr1	155239763	C	T	ENST00000368373	ENSG00000177628	GBA	TRUE	FALSE
chr1	155239764	T	A	ENST00000368373	ENSG00000177628	GBA	TRUE	FALSE
chr1	155239764	T	C	ENST00000368373	ENSG00000177628	GBA	TRUE	FALSE
chr1	155239764	T	G	ENST00000368373	ENSG00000177628	GBA	TRUE	FALSE
chr1	155239884	A	C	ENST00000368373	ENSG00000177628	GBA	TRUE	FALSE
chr1	155239884	A	G	ENST00000368373	ENSG00000177628	GBA	TRUE	FALSE
chr1	155239884	A	T	ENST00000368373	ENSG00000177628	GBA	TRUE	FALSE
chr1	155239885	C	A	ENST00000368373	ENSG00000177628	GBA	TRUE	FALSE
chr1	155239885	C	G	ENST00000368373	ENSG00000177628	GBA	TRUE	FALSE
chr1	155239885	C	T	ENST00000368373	ENSG00000177628	GBA	TRUE	FALSE
chr1	155239907	G	A	ENST00000368373	ENSG00000177628	GBA	TRUE	TRUE
chr1	155239928	C	A	ENST00000368373	ENSG00000177628	GBA	TRUE	TRUE
chr1	155239937	G	A	ENST00000368373	ENSG00000177628	GBA	TRUE	TRUE
chr1	155239955	C	A	ENST00000368373	ENSG00000177628	GBA	TRUE	TRUE
chr1	155239956	A	C	ENST00000368373	ENSG00000177628	GBA	TRUE	TRUE
chr1	155239956	A	T	ENST00000368373	ENSG00000177628	GBA	TRUE	TRUE
chr1	155240007	A	T	ENST00000368373	ENSG00000177628	GBA	TRUE	TRUE
chr1	155240010	G	C	ENST00000368373	ENSG00000177628	GBA	TRUE	TRUE
chr1	155240010	G	T	ENST00000368373	ENSG00000177628	GBA	TRUE	TRUE
chr1	155240022	G	T	ENST00000368373	ENSG00000177628	GBA	TRUE	TRUE
chr1	155240028	A	T	ENST00000368373	ENSG00000177628	GBA	TRUE	TRUE
chr1	155240038	G	T	ENST00000368373	ENSG00000177628	GBA	TRUE	TRUE
chr1	155240043	G	C	ENST00000368373	ENSG00000177628	GBA	TRUE	TRUE
chr1	155240043	G	T	ENST00000368373	ENSG00000177628	GBA	TRUE	TRUE
chr1	155240057	T	A	ENST00000368373	ENSG00000177628	GBA	TRUE	TRUE
chr1	155240064	G	T	ENST00000368373	ENSG00000177628	GBA	TRUE	TRUE
chr1	155240078	C	A	ENST00000368373	ENSG00000177628	GBA	TRUE	FALSE
chr1	155240078	C	G	ENST00000368373	ENSG00000177628	GBA	TRUE	FALSE
chr1	155240078	C	T	ENST00000368373	ENSG00000177628	GBA	TRUE	FALSE
chr1	155240079	T	A	ENST00000368373	ENSG00000177628	GBA	TRUE	FALSE
chr1	155240079	T	C	ENST00000368373	ENSG00000177628	GBA	TRUE	FALSE
chr1	155240079	T	G	ENST00000368373	ENSG00000177628	GBA	TRUE	FALSE
chr1	155240628	A	C	ENST00000368373	ENSG00000177628	GBA	FALSE	FALSE
chr1	155240628	A	G	ENST00000368373	ENSG00000177628	GBA	FALSE	FALSE
chr1	155240628	A	T	ENST00000368373	ENSG00000177628	GBA	FALSE	FALSE
chr1	155240629	C	A	ENST00000368373	ENSG00000177628	GBA	FALSE	FALSE
chr1	155240629	C	G	ENST00000368373	ENSG00000177628	GBA	FALSE	FALSE
chr1	155240629	C	T	ENST00000368373	ENSG00000177628	GBA	FALSE	FALSE
chr1	155240632	G	C	ENST00000368373	ENSG00000177628	GBA
chr1	155240632	G	T	ENST00000368373	ENSG00000177628	GBA
chr1	155240637	C	T	ENST00000368373	ENSG00000177628	GBA
chr1	155240638	C	T	ENST00000368373	ENSG00000177628	GBA
chr1	155240641	G	T	ENST00000368373	ENSG00000177628	GBA
chr1	155240651	G	A	ENST00000368373	ENSG00000177628	GBA
chr1	155240662	A	T	ENST00000368373	ENSG00000177628	GBA
chr1	155240666	C	A	ENST00000368373	ENSG00000177628	GBA
chr1	155240701	A	T	ENST00000368373	ENSG00000177628	GBA	FALSE	FALSE
chr1	155240708	T	A	ENST00000368373	ENSG00000177628	GBA	FALSE	FALSE
chr1	155240712	A	T	ENST00000368373	ENSG00000177628	GBA	FALSE	FALSE
chr1	155240717	C	A	ENST00000368373	ENSG00000177628	GBA	FALSE	FALSE
chr1	155240718	C	A	ENST00000368373	ENSG00000177628	GBA	FALSE	FALSE
chr1	155240718	C	G	ENST00000368373	ENSG00000177628	GBA	FALSE	FALSE
chr1	155240718	C	T	ENST00000368373	ENSG00000177628	GBA	FALSE	FALSE
chr1	155240719	T	A	ENST00000368373	ENSG00000177628	GBA	FALSE	FALSE
chr1	155240719	T	C	ENST00000368373	ENSG00000177628	GBA	FALSE	FALSE
chr1	155240719	T	G	ENST00000368373	ENSG00000177628	GBA	FALSE	FALSE
chr1	155241084	A	C	ENST00000368373	ENSG00000177628	GBA	FALSE	FALSE
chr1	155241084	A	G	ENST00000368373	ENSG00000177628	GBA	FALSE	FALSE
chr1	155241084	A	T	ENST00000368373	ENSG00000177628	GBA	FALSE	FALSE
chr1	155241085	C	A	ENST00000368373	ENSG00000177628	GBA	FALSE	FALSE
chr1	155241085	C	G	ENST00000368373	ENSG00000177628	GBA	FALSE	FALSE
chr1	155241085	C	T	ENST00000368373	ENSG00000177628	GBA	FALSE	FALSE
chr1	155241088	C	A	ENST00000368373	ENSG00000177628	GBA	FALSE	FALSE
chr1	155241091	T	A	ENST00000368373	ENSG00000177628	GBA	FALSE	FALSE
chr1	155241102	G	C	ENST00000368373	ENSG00000177628	GBA	FALSE	FALSE
chr1	155241102	G	T	ENST00000368373	ENSG00000177628	GBA	FALSE	FALSE
chr1	155241109	C	A	ENST00000368373	ENSG00000177628	GBA	FALSE	FALSE
chr1	155247796	C	A	ENST00000361361	ENSG00000160767	FAM189B
chr1	155247844	C	A	ENST00000361361	ENSG00000160767	FAM189B	FALSE	FALSE
chr1	155247898	C	A	ENST00000361361	ENSG00000160767	FAM189B	FALSE	FALSE
chr1	155247899	G	T	ENST00000361361	ENSG00000160767	FAM189B	FALSE	FALSE
chr1	155247922	C	A	ENST00000361361	ENSG00000160767	FAM189B	FALSE	FALSE
chr1	155247925	G	A	ENST00000361361	ENSG00000160767	FAM189B	FALSE	FALSE
chr1	155247938	C	T	ENST00000361361	ENSG00000160767	FAM189B	FALSE	FALSE
chr1	155247939	C	T	ENST00000361361	ENSG00000160767	FAM189B	FALSE	FALSE
chr1	155247956	C	A	ENST00000361361	ENSG00000160767	FAM189B	TRUE	FALSE
chr1	155247956	C	G	ENST00000361361	ENSG00000160767	FAM189B	TRUE	FALSE
chr1	155247956	C	T	ENST00000361361	ENSG00000160767	FAM189B	TRUE	FALSE
chr1	155247957	T	A	ENST00000361361	ENSG00000160767	FAM189B	TRUE	FALSE
chr1	155247957	T	C	ENST00000361361	ENSG00000160767	FAM189B	TRUE	FALSE
chr1	155247957	T	G	ENST00000361361	ENSG00000160767	FAM189B	TRUE	FALSE
chr1	155248048	A	C	ENST00000361361	ENSG00000160767	FAM189B	TRUE	FALSE
chr1	155248048	A	G	ENST00000361361	ENSG00000160767	FAM189B	TRUE	FALSE
chr1	155248048	A	T	ENST00000361361	ENSG00000160767	FAM189B	TRUE	FALSE
chr1	155248049	C	A	ENST00000361361	ENSG00000160767	FAM189B	TRUE	FALSE
chr1	155248049	C	G	ENST00000361361	ENSG00000160767	FAM189B	TRUE	FALSE
chr1	155248049	C	T	ENST00000361361	ENSG00000160767	FAM189B	TRUE	FALSE
chr1	155248052	G	A	ENST00000361361	ENSG00000160767	FAM189B	FALSE	FALSE
chr1	155248055	T	A	ENST00000361361	ENSG00000160767	FAM189B	FALSE	FALSE
chr1	155248061	C	A	ENST00000361361	ENSG00000160767	FAM189B	FALSE	FALSE
chr1	155248070	C	A	ENST00000361361	ENSG00000160767	FAM189B	FALSE	FALSE
chr1	155248094	T	A	ENST00000361361	ENSG00000160767	FAM189B	FALSE	FALSE
chr1	155248106	G	A	ENST00000361361	ENSG00000160767	FAM189B	TRUE	TRUE
chr1	155248137	C	T	ENST00000361361	ENSG00000160767	FAM189B	TRUE	TRUE
chr1	155248138	C	T	ENST00000361361	ENSG00000160767	FAM189B	TRUE	TRUE
chr1	155248148	T	A	ENST00000361361	ENSG00000160767	FAM189B	TRUE	TRUE
chr1	155248183	G	T	ENST00000361361	ENSG00000160767	FAM189B	TRUE	TRUE
chr1	155248199	T	A	ENST00000361361	ENSG00000160767	FAM189B	TRUE	TRUE
chr1	155248202	G	A	ENST00000361361	ENSG00000160767	FAM189B	TRUE	TRUE
chr1	155248226	T	A	ENST00000361361	ENSG00000160767	FAM189B	TRUE	TRUE
chr1	155248229	C	A	ENST00000361361	ENSG00000160767	FAM189B	TRUE	TRUE
chr1	155248234	G	C	ENST00000361361	ENSG00000160767	FAM189B	TRUE	TRUE
chr1	155248234	G	T	ENST00000361361	ENSG00000160767	FAM189B	TRUE	TRUE
chr1	155248249	A	T	ENST00000361361	ENSG00000160767	FAM189B	TRUE	TRUE
chr1	155248253	T	A	ENST00000361361	ENSG00000160767	FAM189B	TRUE	TRUE
chr1	155248263	G	T	ENST00000361361	ENSG00000160767	FAM189B	TRUE	TRUE
chr1	155248284	G	T	ENST00000361361	ENSG00000160767	FAM189B	TRUE	TRUE
chr1	155248292	C	A	ENST00000361361	ENSG00000160767	FAM189B	TRUE	TRUE
chr1	155248296	G	T	ENST00000361361	ENSG00000160767	FAM189B	TRUE	TRUE
chr1	155248304	C	A	ENST00000361361	ENSG00000160767	FAM189B	TRUE	FALSE
chr1	155248304	C	G	ENST00000361361	ENSG00000160767	FAM189B	TRUE	FALSE
chr1	155248304	C	T	ENST00000361361	ENSG00000160767	FAM189B	TRUE	FALSE
chr1	155248305	T	A	ENST00000361361	ENSG00000160767	FAM189B	TRUE	FALSE
chr1	155248305	T	C	ENST00000361361	ENSG00000160767	FAM189B	TRUE	FALSE
chr1	155248305	T	G	ENST00000361361	ENSG00000160767	FAM189B	TRUE	FALSE
chr1	155248403	A	C	ENST00000361361	ENSG00000160767	FAM189B	TRUE	FALSE
chr1	155248403	A	G	ENST00000361361	ENSG00000160767	FAM189B	TRUE	FALSE
chr1	155248403	A	T	ENST00000361361	ENSG00000160767	FAM189B	TRUE	FALSE
chr1	155248404	C	A	ENST00000361361	ENSG00000160767	FAM189B	TRUE	FALSE
chr1	155248404	C	G	ENST00000361361	ENSG00000160767	FAM189B	TRUE	FALSE
chr1	155248404	C	T	ENST00000361361	ENSG00000160767	FAM189B	TRUE	FALSE
chr1	155248435	C	A	ENST00000361361	ENSG00000160767	FAM189B	TRUE	TRUE
chr1	155248438	C	A	ENST00000361361	ENSG00000160767	FAM189B	TRUE	TRUE
chr1	155248441	C	A	ENST00000361361	ENSG00000160767	FAM189B	TRUE	TRUE
chr1	155248450	T	A	ENST00000361361	ENSG00000160767	FAM189B	TRUE	TRUE
chr1	155248454	A	C	ENST00000361361	ENSG00000160767	FAM189B	TRUE	TRUE
chr1	155248454	A	T	ENST00000361361	ENSG00000160767	FAM189B	TRUE	TRUE
chr1	155248474	C	A	ENST00000361361	ENSG00000160767	FAM189B	TRUE	FALSE
chr1	155248474	C	G	ENST00000361361	ENSG00000160767	FAM189B	TRUE	FALSE
chr1	155248474	C	T	ENST00000361361	ENSG00000160767	FAM189B	TRUE	FALSE
chr1	155248475	T	A	ENST00000361361	ENSG00000160767	FAM189B	TRUE	FALSE
chr1	155248475	T	C	ENST00000361361	ENSG00000160767	FAM189B	TRUE	FALSE
chr1	155248475	T	G	ENST00000361361	ENSG00000160767	FAM189B	TRUE	FALSE
chr1	155250274	A	C	ENST00000361361	ENSG00000160767	FAM189B	TRUE	FALSE
chr1	155250274	A	G	ENST00000361361	ENSG00000160767	FAM189B	TRUE	FALSE
chr1	155250274	A	T	ENST00000361361	ENSG00000160767	FAM189B	TRUE	FALSE
chr1	155250275	C	A	ENST00000361361	ENSG00000160767	FAM189B	TRUE	FALSE
chr1	155250275	C	G	ENST00000361361	ENSG00000160767	FAM189B	TRUE	FALSE
chr1	155250275	C	T	ENST00000361361	ENSG00000160767	FAM189B	TRUE	FALSE
chr1	155250386	G	C	ENST00000361361	ENSG00000160767	FAM189B	TRUE	TRUE
chr1	155250386	G	T	ENST00000361361	ENSG00000160767	FAM189B	TRUE	TRUE
chr1	155250417	G	A	ENST00000361361	ENSG00000160767	FAM189B	TRUE	TRUE
chr1	155250450	C	A	ENST00000361361	ENSG00000160767	FAM189B	TRUE	TRUE
chr1	155250474	C	A	ENST00000361361	ENSG00000160767	FAM189B	TRUE	TRUE
chr1	155250481	G	T	ENST00000361361	ENSG00000160767	FAM189B	TRUE	TRUE
chr1	155250489	C	A	ENST00000361361	ENSG00000160767	FAM189B	TRUE	TRUE
chr1	155250493	C	T	ENST00000361361	ENSG00000160767	FAM189B	TRUE	TRUE
chr1	155250494	C	T	ENST00000361361	ENSG00000160767	FAM189B	TRUE	TRUE
chr1	155250502	C	T	ENST00000361361	ENSG00000160767	FAM189B	TRUE	TRUE
chr1	155250503	C	T	ENST00000361361	ENSG00000160767	FAM189B	TRUE	TRUE
chr1	155250510	C	A	ENST00000361361	ENSG00000160767	FAM189B	TRUE	TRUE
chr1	155250512	A	T	ENST00000361361	ENSG00000160767	FAM189B	TRUE	TRUE
chr1	155250520	G	T	ENST00000361361	ENSG00000160767	FAM189B	TRUE	TRUE
chr1	155250564	C	A	ENST00000361361	ENSG00000160767	FAM189B	TRUE	TRUE
chr1	155250574	G	T	ENST00000361361	ENSG00000160767	FAM189B	TRUE	TRUE
chr1	155250580	A	C	ENST00000361361	ENSG00000160767	FAM189B	TRUE	TRUE
chr1	155250580	A	T	ENST00000361361	ENSG00000160767	FAM189B	TRUE	TRUE
chr1	155250624	C	A	ENST00000361361	ENSG00000160767	FAM189B	TRUE	TRUE
chr1	155250627	C	A	ENST00000361361	ENSG00000160767	FAM189B	TRUE	TRUE
chr1	155250646	A	T	ENST00000361361	ENSG00000160767	FAM189B	TRUE	TRUE
chr1	155250661	G	T	ENST00000361361	ENSG00000160767	FAM189B	TRUE	TRUE
chr1	155250664	G	C	ENST00000361361	ENSG00000160767	FAM189B	TRUE	TRUE
chr1	155250664	G	T	ENST00000361361	ENSG00000160767	FAM189B	TRUE	TRUE
chr1	155250684	G	A	ENST00000361361	ENSG00000160767	FAM189B	TRUE	TRUE
chr1	155250703	G	C	ENST00000361361	ENSG00000160767	FAM189B	TRUE	TRUE
chr1	155250703	G	T	ENST00000361361	ENSG00000160767	FAM189B	TRUE	TRUE
chr1	155250729	G	A	ENST00000361361	ENSG00000160767	FAM189B	TRUE	TRUE
chr1	155250735	C	A	ENST00000361361	ENSG00000160767	FAM189B	TRUE	TRUE
chr1	155250742	G	T	ENST00000361361	ENSG00000160767	FAM189B	TRUE	TRUE
chr1	155250746	G	T	ENST00000361361	ENSG00000160767	FAM189B	TRUE	TRUE
chr1	155250753	C	A	ENST00000361361	ENSG00000160767	FAM189B	TRUE	TRUE
chr1	155250755	G	T	ENST00000361361	ENSG00000160767	FAM189B	TRUE	TRUE
chr1	155250791	G	C	ENST00000361361	ENSG00000160767	FAM189B	TRUE	TRUE
chr1	155250791	G	T	ENST00000361361	ENSG00000160767	FAM189B	TRUE	TRUE
chr1	155250822	C	A	ENST00000361361	ENSG00000160767	FAM189B	TRUE	FALSE
chr1	155250822	C	G	ENST00000361361	ENSG00000160767	FAM189B	TRUE	FALSE
chr1	155250822	C	T	ENST00000361361	ENSG00000160767	FAM189B	TRUE	FALSE
chr1	155250823	T	A	ENST00000361361	ENSG00000160767	FAM189B	TRUE	FALSE
chr1	155250823	T	C	ENST00000361361	ENSG00000160767	FAM189B	TRUE	FALSE
chr1	155250823	T	G	ENST00000361361	ENSG00000160767	FAM189B	TRUE	FALSE
chr1	155251093	A	C	ENST00000361361	ENSG00000160767	FAM189B	TRUE	FALSE
chr1	155251093	A	G	ENST00000361361	ENSG00000160767	FAM189B	TRUE	FALSE
chr1	155251093	A	T	ENST00000361361	ENSG00000160767	FAM189B	TRUE	FALSE
chr1	155251094	C	A	ENST00000361361	ENSG00000160767	FAM189B	TRUE	FALSE
chr1	155251094	C	G	ENST00000361361	ENSG00000160767	FAM189B	TRUE	FALSE
chr1	155251094	C	T	ENST00000361361	ENSG00000160767	FAM189B	TRUE	FALSE
chr1	155251116	G	A	ENST00000361361	ENSG00000160767	FAM189B	TRUE	TRUE
chr1	155251119	C	A	ENST00000361361	ENSG00000160767	FAM189B	TRUE	TRUE
chr1	155251120	A	T	ENST00000361361	ENSG00000160767	FAM189B	TRUE	TRUE
chr1	155251126	G	T	ENST00000361361	ENSG00000160767	FAM189B	TRUE	TRUE
chr1	155251130	G	T	ENST00000361361	ENSG00000160767	FAM189B	TRUE	TRUE
chr1	155251146	G	A	ENST00000361361	ENSG00000160767	FAM189B	TRUE	TRUE
chr1	155251165	C	A	ENST00000361361	ENSG00000160767	FAM189B	TRUE	TRUE
chr1	155251165	C	G	ENST00000361361	ENSG00000160767	FAM189B	TRUE	TRUE
chr1	155251165	C	T	ENST00000361361	ENSG00000160767	FAM189B	TRUE	TRUE
chr1	155251166	T	A	ENST00000361361	ENSG00000160767	FAM189B	TRUE	TRUE
chr1	155251166	T	C	ENST00000361361	ENSG00000160767	FAM189B	TRUE	TRUE
chr1	155251166	T	G	ENST00000361361	ENSG00000160767	FAM189B	TRUE	TRUE
chr1	155251500	A	C	ENST00000361361	ENSG00000160767	FAM189B	TRUE	FALSE
chr1	155251500	A	G	ENST00000361361	ENSG00000160767	FAM189B	TRUE	FALSE
chr1	155251500	A	T	ENST00000361361	ENSG00000160767	FAM189B	TRUE	FALSE
chr1	155251501	C	A	ENST00000361361	ENSG00000160767	FAM189B	TRUE	FALSE
chr1	155251501	C	G	ENST00000361361	ENSG00000160767	FAM189B	TRUE	FALSE
chr1	155251501	C	T	ENST00000361361	ENSG00000160767	FAM189B	TRUE	FALSE
chr1	155251504	G	A	ENST00000361361	ENSG00000160767	FAM189B	TRUE	TRUE
chr1	155251513	C	A	ENST00000361361	ENSG00000160767	FAM189B	TRUE	TRUE
chr1	155251516	G	A	ENST00000361361	ENSG00000160767	FAM189B	TRUE	TRUE
chr1	155251522	C	A	ENST00000361361	ENSG00000160767	FAM189B	TRUE	TRUE
chr1	155251534	C	A	ENST00000361361	ENSG00000160767	FAM189B	TRUE	TRUE
chr1	155251535	A	C	ENST00000361361	ENSG00000160767	FAM189B	TRUE	TRUE
chr1	155251535	A	T	ENST00000361361	ENSG00000160767	FAM189B	TRUE	TRUE
chr1	155251547	G	T	ENST00000361361	ENSG00000160767	FAM189B	TRUE	TRUE
chr1	155251559	G	C	ENST00000361361	ENSG00000160767	FAM189B	TRUE	TRUE
chr1	155251559	G	T	ENST00000361361	ENSG00000160767	FAM189B	TRUE	TRUE
chr1	155251563	A	T	ENST00000361361	ENSG00000160767	FAM189B	TRUE	TRUE
chr1	155251592	G	C	ENST00000361361	ENSG00000160767	FAM189B	TRUE	TRUE
chr1	155251592	G	T	ENST00000361361	ENSG00000160767	FAM189B	TRUE	TRUE
chr1	155251602	C	A	ENST00000361361	ENSG00000160767	FAM189B	TRUE	FALSE
chr1	155251602	C	G	ENST00000361361	ENSG00000160767	FAM189B	TRUE	FALSE
chr1	155251602	C	T	ENST00000361361	ENSG00000160767	FAM189B	TRUE	FALSE
chr1	155251603	T	A	ENST00000361361	ENSG00000160767	FAM189B	TRUE	FALSE
chr1	155251603	T	C	ENST00000361361	ENSG00000160767	FAM189B	TRUE	FALSE
chr1	155251603	T	G	ENST00000361361	ENSG00000160767	FAM189B	TRUE	FALSE
chr1	155251731	A	C	ENST00000361361	ENSG00000160767	FAM189B	TRUE	FALSE
chr1	155251731	A	G	ENST00000361361	ENSG00000160767	FAM189B	FALSE	FALSE
chr1	155251731	A	T	ENST00000361361	ENSG00000160767	FAM189B	TRUE	FALSE
chr1	155251732	C	A	ENST00000361361	ENSG00000160767	FAM189B	TRUE	FALSE
chr1	155251732	C	G	ENST00000361361	ENSG00000160767	FAM189B	TRUE	FALSE
chr1	155251732	C	T	ENST00000361361	ENSG00000160767	FAM189B	TRUE	FALSE
chr1	155251737	G	A	ENST00000361361	ENSG00000160767	FAM189B	TRUE	TRUE
chr1	155251749	C	A	ENST00000361361	ENSG00000160767	FAM189B	TRUE	TRUE
chr1	155251751	G	C	ENST00000361361	ENSG00000160767	FAM189B	TRUE	TRUE
chr1	155251751	G	T	ENST00000361361	ENSG00000160767	FAM189B	TRUE	TRUE
chr1	155251756	G	T	ENST00000361361	ENSG00000160767	FAM189B	TRUE	TRUE
chr1	155251762	A	C	ENST00000361361	ENSG00000160767	FAM189B	TRUE	TRUE
chr1	155251762	A	T	ENST00000361361	ENSG00000160767	FAM189B	TRUE	TRUE
chr1	155251767	C	A	ENST00000361361	ENSG00000160767	FAM189B	TRUE	TRUE
chr1	155251774	A	C	ENST00000361361	ENSG00000160767	FAM189B	TRUE	TRUE
chr1	155251774	A	T	ENST00000361361	ENSG00000160767	FAM189B	TRUE	TRUE
chr1	155251777	G	C	ENST00000361361	ENSG00000160767	FAM189B	TRUE	TRUE
chr1	155251777	G	T	ENST00000361361	ENSG00000160767	FAM189B	TRUE	TRUE
chr1	155251809	C	A	ENST00000361361	ENSG00000160767	FAM189B	TRUE	TRUE
chr1	155251812	C	A	ENST00000361361	ENSG00000160767	FAM189B	TRUE	TRUE
chr1	155251858	G	T	ENST00000361361	ENSG00000160767	FAM189B	TRUE	TRUE
chr1	155251872	C	A	ENST00000361361	ENSG00000160767	FAM189B	TRUE	TRUE
chr1	155251883	G	C	ENST00000361361	ENSG00000160767	FAM189B
chr1	155251883	G	T	ENST00000361361	ENSG00000160767	FAM189B
chr1	155251889	G	C	ENST00000361361	ENSG00000160767	FAM189B
chr1	155251889	G	T	ENST00000361361	ENSG00000160767	FAM189B
chr1	155251896	C	A	ENST00000361361	ENSG00000160767	FAM189B
chr1	155251906	C	A	ENST00000361361	ENSG00000160767	FAM189B	TRUE	FALSE
chr1	155251906	C	G	ENST00000361361	ENSG00000160767	FAM189B	TRUE	FALSE
chr1	155251906	C	T	ENST00000361361	ENSG00000160767	FAM189B	TRUE	FALSE
chr1	155251907	T	A	ENST00000361361	ENSG00000160767	FAM189B	TRUE	FALSE
chr1	155251907	T	C	ENST00000361361	ENSG00000160767	FAM189B	TRUE	FALSE
chr1	155251907	T	G	ENST00000361361	ENSG00000160767	FAM189B	TRUE	FALSE
chr1	155253623	A	C	ENST00000361361	ENSG00000160767	FAM189B	TRUE	FALSE
chr1	155253623	A	G	ENST00000361361	ENSG00000160767	FAM189B	TRUE	FALSE
chr1	155253623	A	T	ENST00000361361	ENSG00000160767	FAM189B	TRUE	FALSE
chr1	155253624	C	A	ENST00000361361	ENSG00000160767	FAM189B	TRUE	FALSE
chr1	155253624	C	G	ENST00000361361	ENSG00000160767	FAM189B	TRUE	FALSE
chr1	155253624	C	T	ENST00000361361	ENSG00000160767	FAM189B	TRUE	FALSE
chr1	155253654	G	A	ENST00000361361	ENSG00000160767	FAM189B	TRUE	TRUE
chr1	155253658	G	T	ENST00000361361	ENSG00000160767	FAM189B	TRUE	TRUE
chr1	155253661	G	T	ENST00000361361	ENSG00000160767	FAM189B	TRUE	TRUE
chr1	155253682	A	T	ENST00000361361	ENSG00000160767	FAM189B	TRUE	TRUE
chr1	155253697	A	T	ENST00000361361	ENSG00000160767	FAM189B	TRUE	TRUE
chr1	155253712	A	T	ENST00000361361	ENSG00000160767	FAM189B	TRUE	TRUE
chr1	155253733	C	A	ENST00000361361	ENSG00000160767	FAM189B	TRUE	FALSE
chr1	155253733	C	G	ENST00000361361	ENSG00000160767	FAM189B	TRUE	FALSE
chr1	155253733	C	T	ENST00000361361	ENSG00000160767	FAM189B	TRUE	FALSE
chr1	155253734	T	A	ENST00000361361	ENSG00000160767	FAM189B	TRUE	FALSE
chr1	155253734	T	C	ENST00000361361	ENSG00000160767	FAM189B	TRUE	FALSE
chr1	155253734	T	G	ENST00000361361	ENSG00000160767	FAM189B	TRUE	FALSE
chr1	155253857	A	C	ENST00000361361	ENSG00000160767	FAM189B	FALSE	FALSE
chr1	155253857	A	G	ENST00000361361	ENSG00000160767	FAM189B	FALSE	FALSE
chr1	155253857	A	T	ENST00000361361	ENSG00000160767	FAM189B	FALSE	FALSE
chr1	155253858	C	A	ENST00000361361	ENSG00000160767	FAM189B	FALSE	FALSE
chr1	155253858	C	G	ENST00000361361	ENSG00000160767	FAM189B	FALSE	FALSE
chr1	155253858	C	T	ENST00000361361	ENSG00000160767	FAM189B	FALSE	FALSE
chr1	155253861	T	A	ENST00000361361	ENSG00000160767	FAM189B	TRUE	TRUE
chr1	155253873	G	A	ENST00000361361	ENSG00000160767	FAM189B	TRUE	TRUE
chr1	155253879	C	A	ENST00000361361	ENSG00000160767	FAM189B	TRUE	TRUE
chr1	155253883	A	T	ENST00000361361	ENSG00000160767	FAM189B	TRUE	TRUE
chr1	155253906	T	A	ENST00000361361	ENSG00000160767	FAM189B	TRUE	TRUE
chr1	155253912	C	A	ENST00000361361	ENSG00000160767	FAM189B	TRUE	TRUE
chr1	155253915	G	A	ENST00000361361	ENSG00000160767	FAM189B	TRUE	TRUE
chr1	155253920	G	T	ENST00000361361	ENSG00000160767	FAM189B	TRUE	TRUE
chr1	155253924	C	A	ENST00000361361	ENSG00000160767	FAM189B	TRUE	TRUE
chr1	155253928	A	T	ENST00000361361	ENSG00000160767	FAM189B	TRUE	TRUE
chr1	155253955	A	T	ENST00000361361	ENSG00000160767	FAM189B	TRUE	TRUE
chr1	155253958	G	T	ENST00000361361	ENSG00000160767	FAM189B	TRUE	TRUE
chr1	155253964	A	T	ENST00000361361	ENSG00000160767	FAM189B	TRUE	TRUE
chr1	155253972	T	A	ENST00000361361	ENSG00000160767	FAM189B	TRUE	TRUE
chr1	155253975	C	A	ENST00000361361	ENSG00000160767	FAM189B	TRUE	TRUE
chr1	155253978	C	A	ENST00000361361	ENSG00000160767	FAM189B	TRUE	TRUE
chr1	155253979	C	A	ENST00000361361	ENSG00000160767	FAM189B	FALSE	FALSE
chr1	155253979	C	G	ENST00000361361	ENSG00000160767	FAM189B	FALSE	FALSE
chr1	155253979	C	T	ENST00000361361	ENSG00000160767	FAM189B	FALSE	FALSE
chr1	155253980	T	A	ENST00000361361	ENSG00000160767	FAM189B	FALSE	FALSE
chr1	155253980	T	C	ENST00000361361	ENSG00000160767	FAM189B	FALSE	FALSE
chr1	155253980	T	G	ENST00000361361	ENSG00000160767	FAM189B	FALSE	FALSE
chr1	155254082	A	C	ENST00000361361	ENSG00000160767	FAM189B	TRUE	FALSE
chr1	155254082	A	G	ENST00000361361	ENSG00000160767	FAM189B	TRUE	FALSE
chr1	155254082	A	T	ENST00000361361	ENSG00000160767	FAM189B	TRUE	FALSE
chr1	155254083	C	A	ENST00000361361	ENSG00000160767	FAM189B	TRUE	FALSE
chr1	155254083	C	G	ENST00000361361	ENSG00000160767	FAM189B	TRUE	FALSE
chr1	155254083	C	T	ENST00000361361	ENSG00000160767	FAM189B	TRUE	FALSE
chr1	155254090	G	T	ENST00000361361	ENSG00000160767	FAM189B	TRUE	TRUE
chr1	155254095	G	A	ENST00000361361	ENSG00000160767	FAM189B	TRUE	TRUE
chr1	155254098	G	A	ENST00000361361	ENSG00000160767	FAM189B	TRUE	TRUE
chr1	155254107	G	A	ENST00000361361	ENSG00000160767	FAM189B	TRUE	TRUE
chr1	155254116	G	A	ENST00000361361	ENSG00000160767	FAM189B	TRUE	TRUE
chr1	155254125	T	A	ENST00000361361	ENSG00000160767	FAM189B	TRUE	TRUE
chr1	155254126	A	T	ENST00000361361	ENSG00000160767	FAM189B	TRUE	TRUE
chr1	155254162	A	T	ENST00000361361	ENSG00000160767	FAM189B	TRUE	TRUE
chr1	155254172	G	T	ENST00000361361	ENSG00000160767	FAM189B	TRUE	TRUE
chr1	155254178	A	T	ENST00000361361	ENSG00000160767	FAM189B	TRUE	TRUE
chr1	155254195	C	A	ENST00000361361	ENSG00000160767	FAM189B	TRUE	FALSE
chr1	155254195	C	G	ENST00000361361	ENSG00000160767	FAM189B	TRUE	FALSE
chr1	155254195	C	T	ENST00000361361	ENSG00000160767	FAM189B	TRUE	FALSE
chr1	155254196	T	A	ENST00000361361	ENSG00000160767	FAM189B	TRUE	FALSE
chr1	155254196	T	C	ENST00000361361	ENSG00000160767	FAM189B	TRUE	FALSE
chr1	155254196	T	G	ENST00000361361	ENSG00000160767	FAM189B	TRUE	FALSE
chr1	155254398	A	C	ENST00000361361	ENSG00000160767	FAM189B	FALSE	FALSE
chr1	155254398	A	G	ENST00000361361	ENSG00000160767	FAM189B	FALSE	FALSE
chr1	155254398	A	T	ENST00000361361	ENSG00000160767	FAM189B	FALSE	FALSE
chr1	155254399	C	A	ENST00000361361	ENSG00000160767	FAM189B	FALSE	FALSE
chr1	155254399	C	G	ENST00000361361	ENSG00000160767	FAM189B	FALSE	FALSE
chr1	155254399	C	T	ENST00000361361	ENSG00000160767	FAM189B	FALSE	FALSE
chr1	155254420	T	A	ENST00000361361	ENSG00000160767	FAM189B	TRUE	TRUE
chr1	155254421	C	T	ENST00000361361	ENSG00000160767	FAM189B	TRUE	TRUE
chr1	155254422	C	T	ENST00000361361	ENSG00000160767	FAM189B	TRUE	TRUE
chr1	155254457	C	A	ENST00000361361	ENSG00000160767	FAM189B	FALSE	FALSE
chr1	155254457	C	G	ENST00000361361	ENSG00000160767	FAM189B	FALSE	FALSE
chr1	155254457	C	T	ENST00000361361	ENSG00000160767	FAM189B	FALSE	FALSE
chr1	155254458	T	A	ENST00000361361	ENSG00000160767	FAM189B	FALSE	FALSE
chr1	155254458	T	C	ENST00000361361	ENSG00000160767	FAM189B	FALSE	FALSE
chr1	155254458	T	G	ENST00000361361	ENSG00000160767	FAM189B	FALSE	FALSE
chr1	155254651	A	C	ENST00000361361	ENSG00000160767	FAM189B	TRUE	FALSE
chr1	155254651	A	G	ENST00000361361	ENSG00000160767	FAM189B	TRUE	FALSE
chr1	155254651	A	T	ENST00000361361	ENSG00000160767	FAM189B	TRUE	FALSE
chr1	155254652	C	A	ENST00000361361	ENSG00000160767	FAM189B	TRUE	FALSE
chr1	155254652	C	G	ENST00000361361	ENSG00000160767	FAM189B	TRUE	FALSE
chr1	155254652	C	T	ENST00000361361	ENSG00000160767	FAM189B	TRUE	FALSE
chr1	155254654	G	T	ENST00000361361	ENSG00000160767	FAM189B	TRUE	TRUE
chr1	155254665	C	T	ENST00000361361	ENSG00000160767	FAM189B	TRUE	TRUE
chr1	155254666	C	T	ENST00000361361	ENSG00000160767	FAM189B	TRUE	TRUE
chr1	155254674	G	T	ENST00000361361	ENSG00000160767	FAM189B	TRUE	TRUE
chr1	155254685	T	A	ENST00000361361	ENSG00000160767	FAM189B	TRUE	TRUE
chr1	155254694	C	A	ENST00000361361	ENSG00000160767	FAM189B	TRUE	TRUE
chr1	155254757	G	A	ENST00000361361	ENSG00000160767	FAM189B	TRUE	TRUE
chr1	155254784	G	A	ENST00000361361	ENSG00000160767	FAM189B	TRUE	TRUE
chr1	155254788	C	T	ENST00000361361	ENSG00000160767	FAM189B	TRUE	TRUE
chr1	155254789	C	T	ENST00000361361	ENSG00000160767	FAM189B	TRUE	TRUE
chr1	155254796	G	A	ENST00000361361	ENSG00000160767	FAM189B	TRUE	TRUE
chr1	155254846	G	T	ENST00000361361	ENSG00000160767	FAM189B	FALSE	FALSE
chr1	155254867	G	T	ENST00000361361	ENSG00000160767	FAM189B	FALSE	FALSE
chr1	155256296	C	A	ENST00000302631	ENSG00000116521	SCAMP3	FALSE	FALSE
chr1	155256332	G	A	ENST00000302631	ENSG00000116521	SCAMP3	FALSE	FALSE
chr1	155256368	C	A	ENST00000302631	ENSG00000116521	SCAMP3	FALSE	FALSE
chr1	155256371	G	A	ENST00000302631	ENSG00000116521	SCAMP3	FALSE	FALSE
chr1	155256374	G	A	ENST00000302631	ENSG00000116521	SCAMP3	FALSE	FALSE
chr1	155256380	T	A	ENST00000302631	ENSG00000116521	SCAMP3	FALSE	FALSE
chr1	155256383	G	A	ENST00000302631	ENSG00000116521	SCAMP3	FALSE	FALSE
chr1	155256405	G	C	ENST00000302631	ENSG00000116521	SCAMP3	FALSE	FALSE
chr1	155256405	G	T	ENST00000302631	ENSG00000116521	SCAMP3	FALSE	FALSE
chr1	155256409	A	C	ENST00000302631	ENSG00000116521	SCAMP3	FALSE	FALSE
chr1	155256409	A	T	ENST00000302631	ENSG00000116521	SCAMP3	FALSE	FALSE
chr1	155256420	C	A	ENST00000302631	ENSG00000116521	SCAMP3	TRUE	FALSE
chr1	155256420	C	G	ENST00000302631	ENSG00000116521	SCAMP3	TRUE	FALSE
chr1	155256420	C	T	ENST00000302631	ENSG00000116521	SCAMP3	TRUE	FALSE
chr1	155256421	T	A	ENST00000302631	ENSG00000116521	SCAMP3	TRUE	FALSE
chr1	155256421	T	C	ENST00000302631	ENSG00000116521	SCAMP3	TRUE	FALSE
chr1	155256421	T	G	ENST00000302631	ENSG00000116521	SCAMP3	TRUE	FALSE
chr1	155256672	A	C	ENST00000302631	ENSG00000116521	SCAMP3	TRUE	FALSE
chr1	155256672	A	G	ENST00000302631	ENSG00000116521	SCAMP3	TRUE	FALSE
chr1	155256672	A	T	ENST00000302631	ENSG00000116521	SCAMP3	TRUE	FALSE
chr1	155256673	C	A	ENST00000302631	ENSG00000116521	SCAMP3	TRUE	FALSE
chr1	155256673	C	G	ENST00000302631	ENSG00000116521	SCAMP3	TRUE	FALSE
chr1	155256673	C	T	ENST00000302631	ENSG00000116521	SCAMP3	TRUE	FALSE
chr1	155256679	T	A	ENST00000302631	ENSG00000116521	SCAMP3	FALSE	FALSE
chr1	155256694	C	A	ENST00000302631	ENSG00000116521	SCAMP3	FALSE	FALSE
chr1	155256763	T	A	ENST00000302631	ENSG00000116521	SCAMP3	TRUE	TRUE
chr1	155256785	C	T	ENST00000302631	ENSG00000116521	SCAMP3	TRUE	TRUE
chr1	155256786	C	T	ENST00000302631	ENSG00000116521	SCAMP3	TRUE	TRUE
chr1	155256792	C	A	ENST00000302631	ENSG00000116521	SCAMP3	TRUE	FALSE
chr1	155256792	C	G	ENST00000302631	ENSG00000116521	SCAMP3	TRUE	FALSE
chr1	155256792	C	T	ENST00000302631	ENSG00000116521	SCAMP3	TRUE	FALSE
chr1	155256793	T	A	ENST00000302631	ENSG00000116521	SCAMP3	TRUE	FALSE
chr1	155256793	T	C	ENST00000302631	ENSG00000116521	SCAMP3	TRUE	FALSE
chr1	155256793	T	G	ENST00000302631	ENSG00000116521	SCAMP3	TRUE	FALSE
chr1	155257283	A	C	ENST00000302631	ENSG00000116521	SCAMP3	TRUE	FALSE
chr1	155257283	A	G	ENST00000302631	ENSG00000116521	SCAMP3	TRUE	FALSE
chr1	155257283	A	T	ENST00000302631	ENSG00000116521	SCAMP3	TRUE	FALSE
chr1	155257284	C	A	ENST00000302631	ENSG00000116521	SCAMP3	TRUE	FALSE
chr1	155257284	C	G	ENST00000302631	ENSG00000116521	SCAMP3	TRUE	FALSE
chr1	155257284	C	T	ENST00000302631	ENSG00000116521	SCAMP3	TRUE	FALSE
chr1	155257292	C	A	ENST00000302631	ENSG00000116521	SCAMP3	TRUE	TRUE
chr1	155257293	C	T	ENST00000302631	ENSG00000116521	SCAMP3	TRUE	TRUE
chr1	155257294	C	T	ENST00000302631	ENSG00000116521	SCAMP3	TRUE	TRUE
chr1	155257316	G	A	ENST00000302631	ENSG00000116521	SCAMP3	TRUE	TRUE
chr1	155257337	G	A	ENST00000302631	ENSG00000116521	SCAMP3	TRUE	TRUE
chr1	155257375	G	C	ENST00000302631	ENSG00000116521	SCAMP3	TRUE	TRUE
chr1	155257375	G	T	ENST00000302631	ENSG00000116521	SCAMP3	TRUE	TRUE
chr1	155257387	C	A	ENST00000302631	ENSG00000116521	SCAMP3	TRUE	FALSE
chr1	155257387	C	G	ENST00000302631	ENSG00000116521	SCAMP3	TRUE	FALSE
chr1	155257387	C	T	ENST00000302631	ENSG00000116521	SCAMP3	TRUE	FALSE
chr1	155257388	T	A	ENST00000302631	ENSG00000116521	SCAMP3	TRUE	FALSE
chr1	155257388	T	C	ENST00000302631	ENSG00000116521	SCAMP3	TRUE	FALSE
chr1	155257388	T	G	ENST00000302631	ENSG00000116521	SCAMP3	TRUE	FALSE
chr1	155257496	A	C	ENST00000302631	ENSG00000116521	SCAMP3	TRUE	FALSE
chr1	155257496	A	G	ENST00000302631	ENSG00000116521	SCAMP3	TRUE	FALSE
chr1	155257496	A	T	ENST00000302631	ENSG00000116521	SCAMP3	TRUE	FALSE
chr1	155257497	C	A	ENST00000302631	ENSG00000116521	SCAMP3	TRUE	FALSE
chr1	155257497	C	G	ENST00000302631	ENSG00000116521	SCAMP3	TRUE	FALSE
chr1	155257497	C	T	ENST00000302631	ENSG00000116521	SCAMP3	TRUE	FALSE
chr1	155257508	T	A	ENST00000302631	ENSG00000116521	SCAMP3	TRUE	TRUE
chr1	155257509	A	C	ENST00000302631	ENSG00000116521	SCAMP3	TRUE	TRUE
chr1	155257509	A	T	ENST00000302631	ENSG00000116521	SCAMP3	TRUE	TRUE
chr1	155257521	G	C	ENST00000302631	ENSG00000116521	SCAMP3	TRUE	TRUE
chr1	155257521	G	T	ENST00000302631	ENSG00000116521	SCAMP3	TRUE	TRUE
chr1	155257524	C	T	ENST00000302631	ENSG00000116521	SCAMP3	TRUE	TRUE
chr1	155257525	C	T	ENST00000302631	ENSG00000116521	SCAMP3	TRUE	TRUE
chr1	155257527	G	T	ENST00000302631	ENSG00000116521	SCAMP3	TRUE	TRUE
chr1	155257539	G	T	ENST00000302631	ENSG00000116521	SCAMP3	TRUE	TRUE
chr1	155257560	C	T	ENST00000302631	ENSG00000116521	SCAMP3	TRUE	TRUE
chr1	155257561	C	T	ENST00000302631	ENSG00000116521	SCAMP3	TRUE	TRUE
chr1	155257601	C	A	ENST00000302631	ENSG00000116521	SCAMP3	TRUE	TRUE
chr1	155257605	A	T	ENST00000302631	ENSG00000116521	SCAMP3	TRUE	TRUE
chr1	155257620	G	T	ENST00000302631	ENSG00000116521	SCAMP3	TRUE	TRUE
chr1	155257656	G	T	ENST00000302631	ENSG00000116521	SCAMP3	TRUE	TRUE
chr1	155257658	C	A	ENST00000302631	ENSG00000116521	SCAMP3	TRUE	FALSE
chr1	155257658	C	G	ENST00000302631	ENSG00000116521	SCAMP3	TRUE	FALSE
chr1	155257658	C	T	ENST00000302631	ENSG00000116521	SCAMP3	TRUE	FALSE
chr1	155257659	T	A	ENST00000302631	ENSG00000116521	SCAMP3	TRUE	FALSE
chr1	155257659	T	C	ENST00000302631	ENSG00000116521	SCAMP3	TRUE	FALSE
chr1	155257659	T	G	ENST00000302631	ENSG00000116521	SCAMP3	TRUE	FALSE
chr1	155258824	A	C	ENST00000302631	ENSG00000116521	SCAMP3	TRUE	FALSE
chr1	155258824	A	G	ENST00000302631	ENSG00000116521	SCAMP3	TRUE	FALSE
chr1	155258824	A	T	ENST00000302631	ENSG00000116521	SCAMP3	TRUE	FALSE
chr1	155258825	C	A	ENST00000302631	ENSG00000116521	SCAMP3	TRUE	FALSE
chr1	155258825	C	G	ENST00000302631	ENSG00000116521	SCAMP3	TRUE	FALSE
chr1	155258825	C	T	ENST00000302631	ENSG00000116521	SCAMP3	TRUE	FALSE
chr1	155258830	C	T	ENST00000302631	ENSG00000116521	SCAMP3	TRUE	TRUE
chr1	155258831	C	T	ENST00000302631	ENSG00000116521	SCAMP3	TRUE	TRUE
chr1	155258836	G	C	ENST00000302631	ENSG00000116521	SCAMP3	TRUE	TRUE
chr1	155258836	G	T	ENST00000302631	ENSG00000116521	SCAMP3	TRUE	TRUE
chr1	155258839	G	C	ENST00000302631	ENSG00000116521	SCAMP3	TRUE	TRUE
chr1	155258839	G	T	ENST00000302631	ENSG00000116521	SCAMP3	TRUE	TRUE
chr1	155258859	T	A	ENST00000302631	ENSG00000116521	SCAMP3	TRUE	TRUE
chr1	155258862	G	A	ENST00000302631	ENSG00000116521	SCAMP3	TRUE	TRUE
chr1	155258868	C	A	ENST00000302631	ENSG00000116521	SCAMP3	TRUE	TRUE
chr1	155258871	G	A	ENST00000302631	ENSG00000116521	SCAMP3	TRUE	TRUE
chr1	155258880	C	A	ENST00000302631	ENSG00000116521	SCAMP3	TRUE	TRUE
chr1	155258895	G	A	ENST00000302631	ENSG00000116521	SCAMP3	TRUE	TRUE
chr1	155258902	G	T	ENST00000302631	ENSG00000116521	SCAMP3	TRUE	TRUE
chr1	155258910	G	A	ENST00000302631	ENSG00000116521	SCAMP3	TRUE	TRUE
chr1	155258917	A	T	ENST00000302631	ENSG00000116521	SCAMP3	TRUE	TRUE
chr1	155258938	C	T	ENST00000302631	ENSG00000116521	SCAMP3	TRUE	TRUE
chr1	155258939	C	T	ENST00000302631	ENSG00000116521	SCAMP3	TRUE	TRUE
chr1	155258949	G	A	ENST00000302631	ENSG00000116521	SCAMP3	TRUE	TRUE
chr1	155258952	G	A	ENST00000302631	ENSG00000116521	SCAMP3	TRUE	TRUE
chr1	155258955	C	A	ENST00000302631	ENSG00000116521	SCAMP3	TRUE	FALSE
chr1	155258955	C	G	ENST00000302631	ENSG00000116521	SCAMP3	TRUE	FALSE
chr1	155258955	C	T	ENST00000302631	ENSG00000116521	SCAMP3	TRUE	FALSE
chr1	155258956	T	A	ENST00000302631	ENSG00000116521	SCAMP3	TRUE	FALSE
chr1	155258956	T	C	ENST00000302631	ENSG00000116521	SCAMP3	TRUE	FALSE
chr1	155258956	T	G	ENST00000302631	ENSG00000116521	SCAMP3	TRUE	FALSE
chr1	155260328	A	C	ENST00000302631	ENSG00000116521	SCAMP3	TRUE	TRUE
chr1	155260328	A	G	ENST00000302631	ENSG00000116521	SCAMP3	TRUE	FALSE
chr1	155260328	A	T	ENST00000302631	ENSG00000116521	SCAMP3	TRUE	TRUE
chr1	155260329	C	A	ENST00000302631	ENSG00000116521	SCAMP3	TRUE	FALSE
chr1	155260329	C	G	ENST00000302631	ENSG00000116521	SCAMP3	TRUE	TRUE
chr1	155260329	C	T	ENST00000302631	ENSG00000116521	SCAMP3	TRUE	FALSE
chr1	155260357	G	A	ENST00000302631	ENSG00000116521	SCAMP3	TRUE	TRUE
chr1	155260363	C	A	ENST00000302631	ENSG00000116521	SCAMP3	TRUE	TRUE
chr1	155260366	G	A	ENST00000302631	ENSG00000116521	SCAMP3	TRUE	TRUE
chr1	155260369	C	A	ENST00000302631	ENSG00000116521	SCAMP3	TRUE	TRUE
chr1	155260375	G	A	ENST00000302631	ENSG00000116521	SCAMP3	TRUE	TRUE
chr1	155260380	A	T	ENST00000302631	ENSG00000116521	SCAMP3	TRUE	TRUE
chr1	155260384	C	A	ENST00000302631	ENSG00000116521	SCAMP3	TRUE	TRUE
chr1	155260387	C	A	ENST00000302631	ENSG00000116521	SCAMP3	TRUE	TRUE
chr1	155260393	T	A	ENST00000302631	ENSG00000116521	SCAMP3	TRUE	TRUE
chr1	155260405	C	A	ENST00000302631	ENSG00000116521	SCAMP3	TRUE	TRUE
chr1	155260408	C	A	ENST00000302631	ENSG00000116521	SCAMP3	TRUE	TRUE
chr1	155260411	G	A	ENST00000302631	ENSG00000116521	SCAMP3	TRUE	TRUE
chr1	155260414	T	A	ENST00000302631	ENSG00000116521	SCAMP3	TRUE	TRUE
chr1	155260417	T	A	ENST00000302631	ENSG00000116521	SCAMP3	TRUE	TRUE
chr1	155260426	C	A	ENST00000302631	ENSG00000116521	SCAMP3	TRUE	TRUE
chr1	155260446	G	C	ENST00000302631	ENSG00000116521	SCAMP3	TRUE	TRUE
chr1	155260446	G	T	ENST00000302631	ENSG00000116521	SCAMP3	TRUE	TRUE
chr1	155260451	C	A	ENST00000302631	ENSG00000116521	SCAMP3	TRUE	FALSE
chr1	155260451	C	G	ENST00000302631	ENSG00000116521	SCAMP3	TRUE	FALSE
chr1	155260451	C	T	ENST00000302631	ENSG00000116521	SCAMP3	TRUE	FALSE
chr1	155260452	T	A	ENST00000302631	ENSG00000116521	SCAMP3	TRUE	FALSE
chr1	155260452	T	C	ENST00000302631	ENSG00000116521	SCAMP3	TRUE	FALSE
chr1	155260452	T	G	ENST00000302631	ENSG00000116521	SCAMP3	TRUE	FALSE
chr1	155260535	A	C	ENST00000302631	ENSG00000116521	SCAMP3	TRUE	FALSE
chr1	155260535	A	G	ENST00000302631	ENSG00000116521	SCAMP3	TRUE	FALSE
chr1	155260535	A	T	ENST00000302631	ENSG00000116521	SCAMP3	TRUE	FALSE
chr1	155260536	C	A	ENST00000302631	ENSG00000116521	SCAMP3	TRUE	FALSE
chr1	155260536	C	G	ENST00000302631	ENSG00000116521	SCAMP3	TRUE	FALSE
chr1	155260536	C	T	ENST00000302631	ENSG00000116521	SCAMP3	TRUE	FALSE
chr1	155260539	G	A	ENST00000302631	ENSG00000116521	SCAMP3	TRUE	TRUE
chr1	155260546	G	C	ENST00000302631	ENSG00000116521	SCAMP3	TRUE	TRUE
chr1	155260546	G	T	ENST00000302631	ENSG00000116521	SCAMP3	TRUE	TRUE
chr1	155260550	G	C	ENST00000302631	ENSG00000116521	SCAMP3	TRUE	TRUE
chr1	155260550	G	T	ENST00000302631	ENSG00000116521	SCAMP3	TRUE	TRUE
chr1	155260555	A	C	ENST00000302631	ENSG00000116521	SCAMP3	TRUE	TRUE
chr1	155260555	A	T	ENST00000302631	ENSG00000116521	SCAMP3	TRUE	TRUE
chr1	155260563	T	A	ENST00000302631	ENSG00000116521	SCAMP3	TRUE	TRUE
chr1	155260569	C	A	ENST00000302631	ENSG00000116521	SCAMP3	TRUE	TRUE
chr1	155260584	T	A	ENST00000302631	ENSG00000116521	SCAMP3	TRUE	TRUE
chr1	155260587	T	A	ENST00000302631	ENSG00000116521	SCAMP3	TRUE	TRUE
chr1	155260589	G	T	ENST00000302631	ENSG00000116521	SCAMP3	TRUE	TRUE
chr1	155260596	G	A	ENST00000302631	ENSG00000116521	SCAMP3	TRUE	TRUE
chr1	155260598	A	T	ENST00000302631	ENSG00000116521	SCAMP3	TRUE	TRUE
chr1	155260610	G	C	ENST00000302631	ENSG00000116521	SCAMP3	TRUE	TRUE
chr1	155260610	G	T	ENST00000302631	ENSG00000116521	SCAMP3	TRUE	TRUE
chr1	155260622	A	T	ENST00000302631	ENSG00000116521	SCAMP3	TRUE	TRUE
chr1	155260644	C	A	ENST00000302631	ENSG00000116521	SCAMP3	TRUE	TRUE
chr1	155260645	A	C	ENST00000302631	ENSG00000116521	SCAMP3	TRUE	TRUE
chr1	155260645	A	T	ENST00000302631	ENSG00000116521	SCAMP3	TRUE	TRUE
chr1	155260660	C	A	ENST00000302631	ENSG00000116521	SCAMP3	TRUE	FALSE
chr1	155260660	C	G	ENST00000302631	ENSG00000116521	SCAMP3	TRUE	FALSE
chr1	155260660	C	T	ENST00000302631	ENSG00000116521	SCAMP3	TRUE	FALSE
chr1	155260661	T	A	ENST00000302631	ENSG00000116521	SCAMP3	TRUE	FALSE
chr1	155260661	T	C	ENST00000302631	ENSG00000116521	SCAMP3	TRUE	FALSE
chr1	155260661	T	G	ENST00000302631	ENSG00000116521	SCAMP3	TRUE	FALSE
chr1	155261655	A	C	ENST00000302631	ENSG00000116521	SCAMP3	TRUE	TRUE
chr1	155261655	A	G	ENST00000302631	ENSG00000116521	SCAMP3	TRUE	FALSE
chr1	155261655	A	T	ENST00000302631	ENSG00000116521	SCAMP3	TRUE	TRUE
chr1	155261656	C	A	ENST00000302631	ENSG00000116521	SCAMP3	TRUE	TRUE
chr1	155261656	C	G	ENST00000302631	ENSG00000116521	SCAMP3	TRUE	TRUE
chr1	155261656	C	T	ENST00000302631	ENSG00000116521	SCAMP3	TRUE	TRUE
chr1	155261659	C	A	ENST00000302631	ENSG00000116521	SCAMP3	TRUE	TRUE
chr1	155261668	C	A	ENST00000302631	ENSG00000116521	SCAMP3	TRUE	TRUE
chr1	155261678	G	C	ENST00000302631	ENSG00000116521	SCAMP3	TRUE	TRUE
chr1	155261678	G	T	ENST00000302631	ENSG00000116521	SCAMP3	TRUE	TRUE
chr1	155261696	A	C	ENST00000302631	ENSG00000116521	SCAMP3	TRUE	TRUE
chr1	155261696	A	T	ENST00000302631	ENSG00000116521	SCAMP3	TRUE	TRUE
chr1	155261701	G	A	ENST00000302631	ENSG00000116521	SCAMP3	TRUE	TRUE
chr1	155261713	G	A	ENST00000302631	ENSG00000116521	SCAMP3	TRUE	TRUE
chr1	155261719	G	A	ENST00000302631	ENSG00000116521	SCAMP3	TRUE	TRUE
chr1	155261735	C	A	ENST00000302631	ENSG00000116521	SCAMP3	TRUE	FALSE
chr1	155261735	C	G	ENST00000302631	ENSG00000116521	SCAMP3	TRUE	FALSE
chr1	155261735	C	T	ENST00000302631	ENSG00000116521	SCAMP3	TRUE	FALSE
chr1	155261736	T	A	ENST00000302631	ENSG00000116521	SCAMP3	TRUE	FALSE
chr1	155261736	T	C	ENST00000302631	ENSG00000116521	SCAMP3	TRUE	FALSE
chr1	155261736	T	G	ENST00000302631	ENSG00000116521	SCAMP3	TRUE	FALSE
chr1	155262084	A	C	ENST00000302631	ENSG00000116521	SCAMP3	TRUE	FALSE
chr1	155262084	A	G	ENST00000302631	ENSG00000116521	SCAMP3	TRUE	FALSE
chr1	155262084	A	T	ENST00000302631	ENSG00000116521	SCAMP3	TRUE	FALSE
chr1	155262085	C	A	ENST00000302631	ENSG00000116521	SCAMP3	TRUE	FALSE
chr1	155262085	C	G	ENST00000302631	ENSG00000116521	SCAMP3	TRUE	FALSE
chr1	155262085	C	T	ENST00000302631	ENSG00000116521	SCAMP3	TRUE	FALSE
chr1	155262088	G	A	ENST00000302631	ENSG00000116521	SCAMP3	TRUE	FALSE
chr1	155262106	C	A	ENST00000302631	ENSG00000116521	SCAMP3	FALSE	FALSE
chr1	155262115	C	A	ENST00000302631	ENSG00000116521	SCAMP3	FALSE	FALSE
chr1	155262130	C	A	ENST00000302631	ENSG00000116521	SCAMP3	FALSE	FALSE
chr1	155262139	T	A	ENST00000302631	ENSG00000116521	SCAMP3	FALSE	FALSE
chr1	155262145	G	A	ENST00000302631	ENSG00000116521	SCAMP3	FALSE	FALSE
chr1	155263245	C	T	ENST00000368361	ENSG00000176444	CLK2	FALSE	FALSE
chr1	155263246	C	T	ENST00000368361	ENSG00000176444	CLK2	FALSE	FALSE
chr1	155263249	A	T	ENST00000368361	ENSG00000176444	CLK2	FALSE	FALSE
chr1	155263253	T	A	ENST00000368361	ENSG00000176444	CLK2	FALSE	FALSE
chr1	155263265	C	A	ENST00000368361	ENSG00000176444	CLK2	FALSE	FALSE
chr1	155263295	G	A	ENST00000368361	ENSG00000176444	CLK2	FALSE	FALSE
chr1	155263304	C	A	ENST00000368361	ENSG00000176444	CLK2	FALSE	FALSE
chr1	155263309	A	T	ENST00000368361	ENSG00000176444	CLK2	FALSE	FALSE
chr1	155263322	T	A	ENST00000368361	ENSG00000176444	CLK2	FALSE	FALSE
chr1	155263331	C	A	ENST00000368361	ENSG00000176444	CLK2	FALSE	FALSE
chr1	155263332	A	C	ENST00000368361	ENSG00000176444	CLK2	FALSE	FALSE
chr1	155263332	A	T	ENST00000368361	ENSG00000176444	CLK2	FALSE	FALSE
chr1	155263337	C	A	ENST00000368361	ENSG00000176444	CLK2	FALSE	FALSE
chr1	155263349	C	A	ENST00000368361	ENSG00000176444	CLK2	FALSE	FALSE
chr1	155263367	G	A	ENST00000368361	ENSG00000176444	CLK2	FALSE	FALSE
chr1	155263376	C	A	ENST00000368361	ENSG00000176444	CLK2	FALSE	FALSE
chr1	155263379	C	A	ENST00000368361	ENSG00000176444	CLK2	FALSE	FALSE
chr1	155263385	C	A	ENST00000368361	ENSG00000176444	CLK2	FALSE	FALSE
chr1	155263387	G	C	ENST00000368361	ENSG00000176444	CLK2	FALSE	FALSE
chr1	155263387	G	T	ENST00000368361	ENSG00000176444	CLK2	FALSE	FALSE
chr1	155263395	A	C	ENST00000368361	ENSG00000176444	CLK2	FALSE	FALSE
chr1	155263395	A	T	ENST00000368361	ENSG00000176444	CLK2	FALSE	FALSE
chr1	155263401	C	A	ENST00000368361	ENSG00000176444	CLK2	TRUE	FALSE
chr1	155263401	C	G	ENST00000368361	ENSG00000176444	CLK2	TRUE	FALSE
chr1	155263401	C	T	ENST00000368361	ENSG00000176444	CLK2	TRUE	FALSE
chr1	155263402	T	A	ENST00000368361	ENSG00000176444	CLK2	TRUE	FALSE
chr1	155263402	T	C	ENST00000368361	ENSG00000176444	CLK2	TRUE	FALSE
chr1	155263402	T	G	ENST00000368361	ENSG00000176444	CLK2	TRUE	FALSE
chr1	155263948	A	C	ENST00000368361	ENSG00000176444	CLK2	TRUE	FALSE
chr1	155263948	A	G	ENST00000368361	ENSG00000176444	CLK2	TRUE	FALSE
chr1	155263948	A	T	ENST00000368361	ENSG00000176444	CLK2	TRUE	FALSE
chr1	155263949	C	A	ENST00000368361	ENSG00000176444	CLK2	TRUE	FALSE
chr1	155263949	C	G	ENST00000368361	ENSG00000176444	CLK2	TRUE	FALSE
chr1	155263949	C	T	ENST00000368361	ENSG00000176444	CLK2	TRUE	FALSE
chr1	155263961	T	A	ENST00000368361	ENSG00000176444	CLK2	FALSE	FALSE
chr1	155263962	G	T	ENST00000368361	ENSG00000176444	CLK2	FALSE	FALSE
chr1	155263970	C	A	ENST00000368361	ENSG00000176444	CLK2	FALSE	FALSE
chr1	155263977	A	C	ENST00000368361	ENSG00000176444	CLK2	FALSE	FALSE
chr1	155263977	A	T	ENST00000368361	ENSG00000176444	CLK2	FALSE	FALSE
chr1	155263990	G	C	ENST00000368361	ENSG00000176444	CLK2	FALSE	FALSE
chr1	155263990	G	T	ENST00000368361	ENSG00000176444	CLK2	FALSE	FALSE
chr1	155264000	C	A	ENST00000368361	ENSG00000176444	CLK2	FALSE	FALSE
chr1	155264004	C	T	ENST00000368361	ENSG00000176444	CLK2	TRUE	TRUE
chr1	155264005	C	T	ENST00000368361	ENSG00000176444	CLK2	TRUE	TRUE
chr1	155264022	G	C	ENST00000368361	ENSG00000176444	CLK2	TRUE	TRUE
chr1	155264022	G	T	ENST00000368361	ENSG00000176444	CLK2	TRUE	TRUE
chr1	155264028	A	C	ENST00000368361	ENSG00000176444	CLK2	TRUE	TRUE
chr1	155264028	A	T	ENST00000368361	ENSG00000176444	CLK2	TRUE	TRUE
chr1	155264033	T	A	ENST00000368361	ENSG00000176444	CLK2	TRUE	TRUE
chr1	155264036	G	A	ENST00000368361	ENSG00000176444	CLK2	TRUE	TRUE
chr1	155264039	T	A	ENST00000368361	ENSG00000176444	CLK2	TRUE	TRUE
chr1	155264041	C	A	ENST00000368361	ENSG00000176444	CLK2	TRUE	FALSE
chr1	155264041	C	G	ENST00000368361	ENSG00000176444	CLK2	TRUE	FALSE
chr1	155264041	C	T	ENST00000368361	ENSG00000176444	CLK2	TRUE	FALSE
chr1	155264042	T	A	ENST00000368361	ENSG00000176444	CLK2	TRUE	FALSE
chr1	155264042	T	C	ENST00000368361	ENSG00000176444	CLK2	TRUE	FALSE
chr1	155264042	T	G	ENST00000368361	ENSG00000176444	CLK2	TRUE	FALSE
chr1	155264219	A	C	ENST00000368361	ENSG00000176444	CLK2	TRUE	FALSE
chr1	155264219	A	G	ENST00000368361	ENSG00000176444	CLK2	TRUE	FALSE
chr1	155264219	A	T	ENST00000368361	ENSG00000176444	CLK2	TRUE	FALSE
chr1	155264220	C	A	ENST00000368361	ENSG00000176444	CLK2	TRUE	FALSE
chr1	155264220	C	G	ENST00000368361	ENSG00000176444	CLK2	TRUE	FALSE
chr1	155264220	C	T	ENST00000368361	ENSG00000176444	CLK2	TRUE	FALSE
chr1	155264222	T	A	ENST00000368361	ENSG00000176444	CLK2	TRUE	TRUE
chr1	155264228	T	A	ENST00000368361	ENSG00000176444	CLK2	TRUE	TRUE
chr1	155264231	G	A	ENST00000368361	ENSG00000176444	CLK2	TRUE	TRUE
chr1	155264257	A	T	ENST00000368361	ENSG00000176444	CLK2	TRUE	TRUE
chr1	155264267	C	A	ENST00000368361	ENSG00000176444	CLK2	TRUE	TRUE
chr1	155264285	C	A	ENST00000368361	ENSG00000176444	CLK2	TRUE	TRUE
chr1	155264288	T	A	ENST00000368361	ENSG00000176444	CLK2	TRUE	TRUE
chr1	155264301	C	A	ENST00000368361	ENSG00000176444	CLK2	TRUE	FALSE
chr1	155264301	C	G	ENST00000368361	ENSG00000176444	CLK2	TRUE	FALSE
chr1	155264301	C	T	ENST00000368361	ENSG00000176444	CLK2	TRUE	FALSE
chr1	155264302	T	A	ENST00000368361	ENSG00000176444	CLK2	TRUE	FALSE
chr1	155264302	T	C	ENST00000368361	ENSG00000176444	CLK2	TRUE	FALSE
chr1	155264302	T	G	ENST00000368361	ENSG00000176444	CLK2	TRUE	FALSE
chr1	155264466	A	C	ENST00000368361	ENSG00000176444	CLK2	TRUE	TRUE
chr1	155264466	A	G	ENST00000368361	ENSG00000176444	CLK2	FALSE	FALSE
chr1	155264466	A	T	ENST00000368361	ENSG00000176444	CLK2	TRUE	FALSE
chr1	155264467	C	A	ENST00000368361	ENSG00000176444	CLK2	TRUE	FALSE
chr1	155264467	C	G	ENST00000368361	ENSG00000176444	CLK2	TRUE	TRUE
chr1	155264467	C	T	ENST00000368361	ENSG00000176444	CLK2	TRUE	FALSE
chr1	155264470	G	A	ENST00000368361	ENSG00000176444	CLK2	TRUE	TRUE
chr1	155264485	C	A	ENST00000368361	ENSG00000176444	CLK2	TRUE	TRUE
chr1	155264489	A	C	ENST00000368361	ENSG00000176444	CLK2	TRUE	TRUE
chr1	155264489	A	T	ENST00000368361	ENSG00000176444	CLK2	TRUE	TRUE
chr1	155264492	G	C	ENST00000368361	ENSG00000176444	CLK2	TRUE	TRUE
chr1	155264492	G	T	ENST00000368361	ENSG00000176444	CLK2	TRUE	TRUE
chr1	155264497	C	A	ENST00000368361	ENSG00000176444	CLK2	TRUE	TRUE
chr1	155264507	G	T	ENST00000368361	ENSG00000176444	CLK2	TRUE	TRUE
chr1	155264519	C	T	ENST00000368361	ENSG00000176444	CLK2	TRUE	TRUE
chr1	155264520	C	T	ENST00000368361	ENSG00000176444	CLK2	TRUE	TRUE
chr1	155264528	A	T	ENST00000368361	ENSG00000176444	CLK2	TRUE	TRUE
chr1	155264536	G	A	ENST00000368361	ENSG00000176444	CLK2	TRUE	TRUE
chr1	155264538	G	C	ENST00000368361	ENSG00000176444	CLK2	TRUE	TRUE
chr1	155264538	G	T	ENST00000368361	ENSG00000176444	CLK2	TRUE	TRUE
chr1	155264540	C	T	ENST00000368361	ENSG00000176444	CLK2	TRUE	TRUE
chr1	155264541	C	T	ENST00000368361	ENSG00000176444	CLK2	TRUE	TRUE
chr1	155264547	A	T	ENST00000368361	ENSG00000176444	CLK2	TRUE	TRUE
chr1	155264551	C	A	ENST00000368361	ENSG00000176444	CLK2	TRUE	FALSE
chr1	155264551	C	G	ENST00000368361	ENSG00000176444	CLK2	TRUE	FALSE
chr1	155264551	C	T	ENST00000368361	ENSG00000176444	CLK2	TRUE	FALSE
chr1	155264552	T	A	ENST00000368361	ENSG00000176444	CLK2	TRUE	FALSE
chr1	155264552	T	C	ENST00000368361	ENSG00000176444	CLK2	TRUE	FALSE
chr1	155264552	T	G	ENST00000368361	ENSG00000176444	CLK2	TRUE	FALSE
chr1	155264643	A	C	ENST00000368361	ENSG00000176444	CLK2	TRUE	TRUE
chr1	155264643	A	G	ENST00000368361	ENSG00000176444	CLK2	TRUE	FALSE
chr1	155264643	A	T	ENST00000368361	ENSG00000176444	CLK2	TRUE	FALSE
chr1	155264644	C	A	ENST00000368361	ENSG00000176444	CLK2	TRUE	TRUE
chr1	155264644	C	G	ENST00000368361	ENSG00000176444	CLK2	TRUE	TRUE
chr1	155264644	C	T	ENST00000368361	ENSG00000176444	CLK2	TRUE	FALSE
chr1	155264645	C	A	ENST00000368361	ENSG00000176444	CLK2	TRUE	TRUE
chr1	155264657	C	A	ENST00000368361	ENSG00000176444	CLK2	TRUE	TRUE
chr1	155264666	G	A	ENST00000368361	ENSG00000176444	CLK2	TRUE	TRUE
chr1	155264667	G	C	ENST00000368361	ENSG00000176444	CLK2	TRUE	TRUE
chr1	155264667	G	T	ENST00000368361	ENSG00000176444	CLK2	TRUE	TRUE
chr1	155264702	C	A	ENST00000368361	ENSG00000176444	CLK2	TRUE	TRUE
chr1	155264753	T	A	ENST00000368361	ENSG00000176444	CLK2	TRUE	TRUE
chr1	155264765	C	A	ENST00000368361	ENSG00000176444	CLK2	TRUE	TRUE
chr1	155264771	G	A	ENST00000368361	ENSG00000176444	CLK2	TRUE	TRUE
chr1	155264774	T	A	ENST00000368361	ENSG00000176444	CLK2	TRUE	TRUE
chr1	155264775	C	A	ENST00000368361	ENSG00000176444	CLK2	TRUE	FALSE
chr1	155264775	C	G	ENST00000368361	ENSG00000176444	CLK2	TRUE	FALSE
chr1	155264775	C	T	ENST00000368361	ENSG00000176444	CLK2	TRUE	FALSE
chr1	155264776	T	A	ENST00000368361	ENSG00000176444	CLK2	TRUE	FALSE
chr1	155264776	T	C	ENST00000368361	ENSG00000176444	CLK2	TRUE	FALSE
chr1	155264776	T	G	ENST00000368361	ENSG00000176444	CLK2	TRUE	FALSE
chr1	155265858	A	C	ENST00000368361	ENSG00000176444	CLK2	TRUE	TRUE
chr1	155265858	A	G	ENST00000368361	ENSG00000176444	CLK2	TRUE	FALSE
chr1	155265858	A	T	ENST00000368361	ENSG00000176444	CLK2	TRUE	TRUE
chr1	155265859	C	A	ENST00000368361	ENSG00000176444	CLK2	TRUE	TRUE
chr1	155265859	C	G	ENST00000368361	ENSG00000176444	CLK2	TRUE	TRUE
chr1	155265859	C	T	ENST00000368361	ENSG00000176444	CLK2	TRUE	TRUE
chr1	155265862	T	A	ENST00000368361	ENSG00000176444	CLK2	TRUE	TRUE
chr1	155265865	C	A	ENST00000368361	ENSG00000176444	CLK2	TRUE	TRUE
chr1	155265872	G	C	ENST00000368361	ENSG00000176444	CLK2	TRUE	TRUE
chr1	155265872	G	T	ENST00000368361	ENSG00000176444	CLK2	TRUE	TRUE
chr1	155265883	C	A	ENST00000368361	ENSG00000176444	CLK2	TRUE	TRUE
chr1	155265884	A	C	ENST00000368361	ENSG00000176444	CLK2	TRUE	TRUE
chr1	155265884	A	T	ENST00000368361	ENSG00000176444	CLK2	TRUE	TRUE
chr1	155265891	G	C	ENST00000368361	ENSG00000176444	CLK2	TRUE	TRUE
chr1	155265891	G	T	ENST00000368361	ENSG00000176444	CLK2	TRUE	TRUE
chr1	155265913	C	A	ENST00000368361	ENSG00000176444	CLK2	TRUE	TRUE
chr1	155265919	T	A	ENST00000368361	ENSG00000176444	CLK2	TRUE	TRUE
chr1	155265940	T	A	ENST00000368361	ENSG00000176444	CLK2	TRUE	TRUE
chr1	155265955	C	A	ENST00000368361	ENSG00000176444	CLK2	TRUE	FALSE
chr1	155265955	C	G	ENST00000368361	ENSG00000176444	CLK2	TRUE	FALSE
chr1	155265955	C	T	ENST00000368361	ENSG00000176444	CLK2	TRUE	FALSE
chr1	155265956	T	A	ENST00000368361	ENSG00000176444	CLK2	TRUE	FALSE
chr1	155265956	T	C	ENST00000368361	ENSG00000176444	CLK2	TRUE	FALSE
chr1	155265956	T	G	ENST00000368361	ENSG00000176444	CLK2	TRUE	FALSE
chr1	155266727	A	C	ENST00000368361	ENSG00000176444	CLK2	TRUE	FALSE
chr1	155266727	A	G	ENST00000368361	ENSG00000176444	CLK2	TRUE	FALSE
chr1	155266727	A	T	ENST00000368361	ENSG00000176444	CLK2	TRUE	FALSE
chr1	155266728	C	A	ENST00000368361	ENSG00000176444	CLK2	TRUE	FALSE
chr1	155266728	C	G	ENST00000368361	ENSG00000176444	CLK2	TRUE	FALSE
chr1	155266728	C	T	ENST00000368361	ENSG00000176444	CLK2	TRUE	FALSE
chr1	155266732	T	A	ENST00000368361	ENSG00000176444	CLK2	TRUE	TRUE
chr1	155266741	G	A	ENST00000368361	ENSG00000176444	CLK2	TRUE	TRUE
chr1	155266742	G	T	ENST00000368361	ENSG00000176444	CLK2	TRUE	TRUE
chr1	155266750	G	A	ENST00000368361	ENSG00000176444	CLK2	TRUE	TRUE
chr1	155266771	G	A	ENST00000368361	ENSG00000176444	CLK2	TRUE	TRUE
chr1	155266781	G	C	ENST00000368361	ENSG00000176444	CLK2	TRUE	TRUE
chr1	155266781	G	T	ENST00000368361	ENSG00000176444	CLK2	TRUE	TRUE
chr1	155266790	G	C	ENST00000368361	ENSG00000176444	CLK2	TRUE	TRUE
chr1	155266790	G	T	ENST00000368361	ENSG00000176444	CLK2	TRUE	TRUE
chr1	155266804	T	A	ENST00000368361	ENSG00000176444	CLK2	TRUE	TRUE
chr1	155266837	C	A	ENST00000368361	ENSG00000176444	CLK2	TRUE	TRUE
chr1	155266847	A	T	ENST00000368361	ENSG00000176444	CLK2	TRUE	TRUE
chr1	155266862	G	C	ENST00000368361	ENSG00000176444	CLK2	TRUE	TRUE
chr1	155266862	G	T	ENST00000368361	ENSG00000176444	CLK2	TRUE	TRUE
chr1	155266871	C	T	ENST00000368361	ENSG00000176444	CLK2	TRUE	TRUE
chr1	155266872	C	T	ENST00000368361	ENSG00000176444	CLK2	TRUE	TRUE
chr1	155266885	G	A	ENST00000368361	ENSG00000176444	CLK2	TRUE	TRUE
chr1	155266889	A	T	ENST00000368361	ENSG00000176444	CLK2	TRUE	TRUE
chr1	155266896	C	A	ENST00000368361	ENSG00000176444	CLK2	TRUE	FALSE
chr1	155266896	C	G	ENST00000368361	ENSG00000176444	CLK2	TRUE	FALSE
chr1	155266896	C	T	ENST00000368361	ENSG00000176444	CLK2	TRUE	FALSE
chr1	155266897	T	A	ENST00000368361	ENSG00000176444	CLK2	TRUE	FALSE
chr1	155266897	T	C	ENST00000368361	ENSG00000176444	CLK2	TRUE	FALSE
chr1	155266897	T	G	ENST00000368361	ENSG00000176444	CLK2	TRUE	FALSE
chr1	155268008	A	C	ENST00000368361	ENSG00000176444	CLK2	TRUE	FALSE
chr1	155268008	A	G	ENST00000368361	ENSG00000176444	CLK2	TRUE	FALSE
chr1	155268008	A	T	ENST00000368361	ENSG00000176444	CLK2	TRUE	FALSE
chr1	155268009	C	A	ENST00000368361	ENSG00000176444	CLK2	TRUE	FALSE
chr1	155268009	C	G	ENST00000368361	ENSG00000176444	CLK2	TRUE	FALSE
chr1	155268009	C	T	ENST00000368361	ENSG00000176444	CLK2	TRUE	FALSE
chr1	155268014	T	A	ENST00000368361	ENSG00000176444	CLK2	TRUE	TRUE
chr1	155268029	T	A	ENST00000368361	ENSG00000176444	CLK2	TRUE	TRUE
chr1	155268032	C	A	ENST00000368361	ENSG00000176444	CLK2	TRUE	TRUE
chr1	155268041	T	A	ENST00000368361	ENSG00000176444	CLK2	TRUE	TRUE
chr1	155268044	C	A	ENST00000368361	ENSG00000176444	CLK2	TRUE	TRUE
chr1	155268059	C	A	ENST00000368361	ENSG00000176444	CLK2	TRUE	TRUE
chr1	155268065	G	A	ENST00000368361	ENSG00000176444	CLK2	TRUE	TRUE
chr1	155268074	C	A	ENST00000368361	ENSG00000176444	CLK2	TRUE	TRUE
chr1	155268077	T	A	ENST00000368361	ENSG00000176444	CLK2	TRUE	TRUE
chr1	155268078	G	C	ENST00000368361	ENSG00000176444	CLK2	TRUE	TRUE
chr1	155268078	G	T	ENST00000368361	ENSG00000176444	CLK2	TRUE	TRUE
chr1	155268083	T	A	ENST00000368361	ENSG00000176444	CLK2	TRUE	TRUE
chr1	155268086	C	A	ENST00000368361	ENSG00000176444	CLK2	TRUE	TRUE
chr1	155268095	T	A	ENST00000368361	ENSG00000176444	CLK2	TRUE	TRUE
chr1	155268104	T	A	ENST00000368361	ENSG00000176444	CLK2	TRUE	TRUE
chr1	155268116	G	A	ENST00000368361	ENSG00000176444	CLK2	TRUE	TRUE
chr1	155268127	C	A	ENST00000368361	ENSG00000176444	CLK2	TRUE	FALSE
chr1	155268127	C	G	ENST00000368361	ENSG00000176444	CLK2	TRUE	FALSE
chr1	155268127	C	T	ENST00000368361	ENSG00000176444	CLK2	TRUE	FALSE
chr1	155268128	T	A	ENST00000368361	ENSG00000176444	CLK2	TRUE	FALSE
chr1	155268128	T	C	ENST00000368361	ENSG00000176444	CLK2	TRUE	FALSE
chr1	155268128	T	G	ENST00000368361	ENSG00000176444	CLK2	TRUE	FALSE
chr1	155268291	A	C	ENST00000368361	ENSG00000176444	CLK2	TRUE	FALSE
chr1	155268291	A	G	ENST00000368361	ENSG00000176444	CLK2	TRUE	FALSE
chr1	155268291	A	T	ENST00000368361	ENSG00000176444	CLK2	TRUE	FALSE
chr1	155268292	C	A	ENST00000368361	ENSG00000176444	CLK2	TRUE	FALSE
chr1	155268292	C	G	ENST00000368361	ENSG00000176444	CLK2	TRUE	FALSE
chr1	155268292	C	T	ENST00000368361	ENSG00000176444	CLK2	TRUE	FALSE
chr1	155268307	A	T	ENST00000368361	ENSG00000176444	CLK2	TRUE	TRUE
chr1	155268312	G	A	ENST00000368361	ENSG00000176444	CLK2	TRUE	TRUE
chr1	155268321	G	A	ENST00000368361	ENSG00000176444	CLK2	TRUE	TRUE
chr1	155268336	C	A	ENST00000368361	ENSG00000176444	CLK2	TRUE	TRUE
chr1	155268339	C	A	ENST00000368361	ENSG00000176444	CLK2	TRUE	TRUE
chr1	155268341	A	C	ENST00000368361	ENSG00000176444	CLK2	TRUE	TRUE
chr1	155268341	A	T	ENST00000368361	ENSG00000176444	CLK2	TRUE	TRUE
chr1	155268357	C	A	ENST00000368361	ENSG00000176444	CLK2	TRUE	TRUE
chr1	155268358	A	C	ENST00000368361	ENSG00000176444	CLK2	TRUE	TRUE
chr1	155268358	A	T	ENST00000368361	ENSG00000176444	CLK2	TRUE	TRUE
chr1	155268360	C	A	ENST00000368361	ENSG00000176444	CLK2	TRUE	FALSE
chr1	155268360	C	G	ENST00000368361	ENSG00000176444	CLK2	TRUE	FALSE
chr1	155268360	C	T	ENST00000368361	ENSG00000176444	CLK2	TRUE	FALSE
chr1	155268361	T	A	ENST00000368361	ENSG00000176444	CLK2	TRUE	FALSE
chr1	155268361	T	C	ENST00000368361	ENSG00000176444	CLK2	TRUE	FALSE
chr1	155268361	T	G	ENST00000368361	ENSG00000176444	CLK2	TRUE	FALSE
chr1	155268706	A	C	ENST00000368361	ENSG00000176444	CLK2	FALSE	FALSE
chr1	155268706	A	G	ENST00000368361	ENSG00000176444	CLK2	FALSE	FALSE
chr1	155268706	A	T	ENST00000368361	ENSG00000176444	CLK2	FALSE	FALSE
chr1	155268707	C	A	ENST00000368361	ENSG00000176444	CLK2	FALSE	FALSE
chr1	155268707	C	G	ENST00000368361	ENSG00000176444	CLK2	FALSE	FALSE
chr1	155268707	C	T	ENST00000368361	ENSG00000176444	CLK2	FALSE	FALSE
chr1	155268711	G	A	ENST00000368361	ENSG00000176444	CLK2	TRUE	TRUE
chr1	155268714	C	A	ENST00000368361	ENSG00000176444	CLK2	TRUE	TRUE
chr1	155268717	G	A	ENST00000368361	ENSG00000176444	CLK2	TRUE	TRUE
chr1	155268721	C	T	ENST00000368361	ENSG00000176444	CLK2	TRUE	TRUE
chr1	155268722	C	T	ENST00000368361	ENSG00000176444	CLK2	TRUE	TRUE
chr1	155268736	G	C	ENST00000368361	ENSG00000176444	CLK2	TRUE	TRUE
chr1	155268736	G	T	ENST00000368361	ENSG00000176444	CLK2	TRUE	TRUE
chr1	155268753	C	A	ENST00000368361	ENSG00000176444	CLK2	TRUE	TRUE
chr1	155268765	C	A	ENST00000368361	ENSG00000176444	CLK2	TRUE	TRUE
chr1	155268774	T	A	ENST00000368361	ENSG00000176444	CLK2
chr1	155268780	T	A	ENST00000368361	ENSG00000176444	CLK2	TRUE	TRUE
chr1	155268795	G	A	ENST00000368361	ENSG00000176444	CLK2	TRUE	TRUE
chr1	155268796	C	A	ENST00000368361	ENSG00000176444	CLK2	TRUE	FALSE
chr1	155268796	C	G	ENST00000368361	ENSG00000176444	CLK2	TRUE	FALSE
chr1	155268796	C	T	ENST00000368361	ENSG00000176444	CLK2	TRUE	FALSE
chr1	155268797	T	A	ENST00000368361	ENSG00000176444	CLK2	TRUE	FALSE
chr1	155268797	T	C	ENST00000368361	ENSG00000176444	CLK2	TRUE	FALSE
chr1	155268797	T	G	ENST00000368361	ENSG00000176444	CLK2	TRUE	FALSE
chr1	155269486	A	C	ENST00000368361	ENSG00000176444	CLK2	TRUE	FALSE
chr1	155269486	A	G	ENST00000368361	ENSG00000176444	CLK2	TRUE	FALSE
chr1	155269486	A	T	ENST00000368361	ENSG00000176444	CLK2	TRUE	FALSE
chr1	155269487	C	A	ENST00000368361	ENSG00000176444	CLK2	TRUE	FALSE
chr1	155269487	C	G	ENST00000368361	ENSG00000176444	CLK2	TRUE	FALSE
chr1	155269487	C	T	ENST00000368361	ENSG00000176444	CLK2	TRUE	FALSE
chr1	155269489	G	T	ENST00000368361	ENSG00000176444	CLK2	TRUE	TRUE
chr1	155269495	G	C	ENST00000368361	ENSG00000176444	CLK2	TRUE	TRUE
chr1	155269495	G	T	ENST00000368361	ENSG00000176444	CLK2	TRUE	TRUE
chr1	155269532	T	A	ENST00000368361	ENSG00000176444	CLK2	TRUE	TRUE
chr1	155269538	T	A	ENST00000368361	ENSG00000176444	CLK2	TRUE	TRUE
chr1	155269556	G	A	ENST00000368361	ENSG00000176444	CLK2	TRUE	TRUE
chr1	155269563	G	C	ENST00000368361	ENSG00000176444	CLK2	TRUE	TRUE
chr1	155269563	G	T	ENST00000368361	ENSG00000176444	CLK2	TRUE	TRUE
chr1	155269577	C	A	ENST00000368361	ENSG00000176444	CLK2	TRUE	TRUE
chr1	155269583	G	A	ENST00000368361	ENSG00000176444	CLK2	TRUE	TRUE
chr1	155269584	A	C	ENST00000368361	ENSG00000176444	CLK2	TRUE	TRUE
chr1	155269584	A	T	ENST00000368361	ENSG00000176444	CLK2	TRUE	TRUE
chr1	155269589	C	A	ENST00000368361	ENSG00000176444	CLK2	TRUE	TRUE
chr1	155269590	A	C	ENST00000368361	ENSG00000176444	CLK2	TRUE	TRUE
chr1	155269590	A	T	ENST00000368361	ENSG00000176444	CLK2	TRUE	TRUE
chr1	155269602	A	C	ENST00000368361	ENSG00000176444	CLK2	TRUE	TRUE
chr1	155269602	A	T	ENST00000368361	ENSG00000176444	CLK2	TRUE	TRUE
chr1	155269614	A	C	ENST00000368361	ENSG00000176444	CLK2	TRUE	TRUE
chr1	155269614	A	T	ENST00000368361	ENSG00000176444	CLK2	TRUE	TRUE
chr1	155269617	G	C	ENST00000368361	ENSG00000176444	CLK2	TRUE	TRUE
chr1	155269617	G	T	ENST00000368361	ENSG00000176444	CLK2	TRUE	TRUE
chr1	155269628	C	A	ENST00000368361	ENSG00000176444	CLK2	TRUE	TRUE
chr1	155269641	A	C	ENST00000368361	ENSG00000176444	CLK2	TRUE	TRUE
chr1	155269641	A	T	ENST00000368361	ENSG00000176444	CLK2	TRUE	TRUE
chr1	155269655	T	A	ENST00000368361	ENSG00000176444	CLK2	TRUE	TRUE
chr1	155269656	G	C	ENST00000368361	ENSG00000176444	CLK2	TRUE	TRUE
chr1	155269656	G	T	ENST00000368361	ENSG00000176444	CLK2	TRUE	TRUE
chr1	155269665	A	T	ENST00000368361	ENSG00000176444	CLK2	TRUE	TRUE
chr1	155269668	G	C	ENST00000368361	ENSG00000176444	CLK2	TRUE	TRUE
chr1	155269668	G	T	ENST00000368361	ENSG00000176444	CLK2	TRUE	TRUE
chr1	155269673	G	A	ENST00000368361	ENSG00000176444	CLK2	TRUE	TRUE
chr1	155269680	A	C	ENST00000368361	ENSG00000176444	CLK2	TRUE	TRUE
chr1	155269680	A	T	ENST00000368361	ENSG00000176444	CLK2	TRUE	TRUE
chr1	155269699	G	T	ENST00000368361	ENSG00000176444	CLK2	TRUE	TRUE
chr1	155269710	A	C	ENST00000368361	ENSG00000176444	CLK2	TRUE	TRUE
chr1	155269710	A	T	ENST00000368361	ENSG00000176444	CLK2	TRUE	TRUE
chr1	155269717	C	A	ENST00000368361	ENSG00000176444	CLK2	TRUE	FALSE
chr1	155269717	C	G	ENST00000368361	ENSG00000176444	CLK2	TRUE	FALSE
chr1	155269717	C	T	ENST00000368361	ENSG00000176444	CLK2	TRUE	FALSE
chr1	155269718	T	A	ENST00000368361	ENSG00000176444	CLK2	TRUE	FALSE
chr1	155269718	T	C	ENST00000368361	ENSG00000176444	CLK2	TRUE	FALSE
chr1	155269718	T	G	ENST00000368361	ENSG00000176444	CLK2	TRUE	FALSE
chr1	155270806	A	C	ENST00000368361	ENSG00000176444	CLK2	TRUE	TRUE
chr1	155270806	A	G	ENST00000368361	ENSG00000176444	CLK2	TRUE	FALSE
chr1	155270806	A	T	ENST00000368361	ENSG00000176444	CLK2	TRUE	TRUE
chr1	155270807	C	A	ENST00000368361	ENSG00000176444	CLK2	TRUE	TRUE
chr1	155270807	C	G	ENST00000368361	ENSG00000176444	CLK2	TRUE	TRUE
chr1	155270807	C	T	ENST00000368361	ENSG00000176444	CLK2	TRUE	TRUE
chr1	155270812	G	A	ENST00000368361	ENSG00000176444	CLK2	TRUE	TRUE
chr1	155270825	G	C	ENST00000368361	ENSG00000176444	CLK2	TRUE	TRUE
chr1	155270825	G	T	ENST00000368361	ENSG00000176444	CLK2	TRUE	TRUE
chr1	155270836	C	A	ENST00000368361	ENSG00000176444	CLK2	TRUE	TRUE
chr1	155270839	G	A	ENST00000368361	ENSG00000176444	CLK2	TRUE	TRUE
chr1	155270851	G	A	ENST00000368361	ENSG00000176444	CLK2	TRUE	TRUE
chr1	155270871	G	C	ENST00000368361	ENSG00000176444	CLK2	TRUE	TRUE
chr1	155270871	G	T	ENST00000368361	ENSG00000176444	CLK2	TRUE	TRUE
chr1	155270873	C	T	ENST00000368361	ENSG00000176444	CLK2	TRUE	TRUE
chr1	155270874	C	T	ENST00000368361	ENSG00000176444	CLK2	TRUE	TRUE
chr1	155270887	T	A	ENST00000368361	ENSG00000176444	CLK2	TRUE	TRUE
chr1	155270890	G	A	ENST00000368361	ENSG00000176444	CLK2	TRUE	TRUE
chr1	155270893	G	A	ENST00000368361	ENSG00000176444	CLK2	TRUE	TRUE
chr1	155270896	T	A	ENST00000368361	ENSG00000176444	CLK2	TRUE	TRUE
chr1	155270902	T	A	ENST00000368361	ENSG00000176444	CLK2	TRUE	TRUE
chr1	155270905	G	A	ENST00000368361	ENSG00000176444	CLK2	TRUE	TRUE
chr1	155270912	A	C	ENST00000368361	ENSG00000176444	CLK2	TRUE	FALSE
chr1	155270912	A	T	ENST00000368361	ENSG00000176444	CLK2	TRUE	FALSE
chr1	155270920	C	A	ENST00000368361	ENSG00000176444	CLK2	TRUE	FALSE
chr1	155270924	G	C	ENST00000368361	ENSG00000176444	CLK2	TRUE	FALSE
chr1	155270924	G	T	ENST00000368361	ENSG00000176444	CLK2	TRUE	FALSE
chr1	155270944	G	A	ENST00000368361	ENSG00000176444	CLK2	FALSE	FALSE
chr1	155270947	C	A	ENST00000368361	ENSG00000176444	CLK2	FALSE	FALSE
chr1	155270949	G	C	ENST00000368361	ENSG00000176444	CLK2	FALSE	FALSE
chr1	155270949	G	T	ENST00000368361	ENSG00000176444	CLK2	FALSE	FALSE
chr1	155270957	G	C	ENST00000368361	ENSG00000176444	CLK2	FALSE	FALSE
chr1	155270957	G	T	ENST00000368361	ENSG00000176444	CLK2	FALSE	FALSE
chr1	155270965	G	A	ENST00000368361	ENSG00000176444	CLK2	FALSE	FALSE
chr1	155270978	C	A	ENST00000368361	ENSG00000176444	CLK2	TRUE	FALSE
chr1	155270978	C	G	ENST00000368361	ENSG00000176444	CLK2	TRUE	FALSE
chr1	155270978	C	T	ENST00000368361	ENSG00000176444	CLK2	TRUE	FALSE
chr1	155270979	T	A	ENST00000368361	ENSG00000176444	CLK2	TRUE	FALSE
chr1	155270979	T	C	ENST00000368361	ENSG00000176444	CLK2	TRUE	FALSE
chr1	155270979	T	G	ENST00000368361	ENSG00000176444	CLK2	TRUE	FALSE
chr1	155273199	A	C	ENST00000368361	ENSG00000176444	CLK2	TRUE	FALSE
chr1	155273199	A	G	ENST00000368361	ENSG00000176444	CLK2	TRUE	FALSE
chr1	155273199	A	T	ENST00000368361	ENSG00000176444	CLK2	TRUE	FALSE
chr1	155273200	C	A	ENST00000368361	ENSG00000176444	CLK2	TRUE	FALSE
chr1	155273200	C	G	ENST00000368361	ENSG00000176444	CLK2	TRUE	FALSE
chr1	155273200	C	T	ENST00000368361	ENSG00000176444	CLK2	TRUE	FALSE
chr1	155277594	G	T	ENST00000368358	ENSG00000143630	HCN3	FALSE	FALSE
chr1	155277600	G	T	ENST00000368358	ENSG00000143630	HCN3	FALSE	FALSE
chr1	155277603	C	T	ENST00000368358	ENSG00000143630	HCN3	FALSE	FALSE
chr1	155277627	G	T	ENST00000368358	ENSG00000143630	HCN3	FALSE	FALSE
chr1	155277642	G	T	ENST00000368358	ENSG00000143630	HCN3	TRUE	FALSE
chr1	155277648	G	T	ENST00000368358	ENSG00000143630	HCN3	TRUE	FALSE
chr1	155277691	C	A	ENST00000368358	ENSG00000143630	HCN3	TRUE	TRUE
chr1	155277691	C	G	ENST00000368358	ENSG00000143630	HCN3	TRUE	TRUE
chr1	155277705	A	T	ENST00000368358	ENSG00000143630	HCN3	TRUE	TRUE
chr1	155277717	G	T	ENST00000368358	ENSG00000143630	HCN3	TRUE	TRUE
chr1	155277723	A	T	ENST00000368358	ENSG00000143630	HCN3	TRUE	TRUE
chr1	155277750	C	T	ENST00000368358	ENSG00000143630	HCN3	TRUE	TRUE
chr1	155277765	A	T	ENST00000368358	ENSG00000143630	HCN3	TRUE	TRUE
chr1	155277795	A	T	ENST00000368358	ENSG00000143630	HCN3	TRUE	TRUE
chr1	155277804	G	T	ENST00000368358	ENSG00000143630	HCN3	TRUE	TRUE
chr1	155277810	G	T	ENST00000368358	ENSG00000143630	HCN3	TRUE	TRUE
chr1	155277813	C	T	ENST00000368358	ENSG00000143630	HCN3	TRUE	TRUE
chr1	155277816	G	T	ENST00000368358	ENSG00000143630	HCN3	TRUE	TRUE
chr1	155277825	A	T	ENST00000368358	ENSG00000143630	HCN3	TRUE	TRUE
chr1	155277829	C	A	ENST00000368358	ENSG00000143630	HCN3	TRUE	TRUE
chr1	155277829	C	G	ENST00000368358	ENSG00000143630	HCN3	TRUE	TRUE
chr1	155277841	G	A	ENST00000368358	ENSG00000143630	HCN3	TRUE	TRUE
chr1	155277842	G	A	ENST00000368358	ENSG00000143630	HCN3	TRUE	TRUE
chr1	155277857	C	A	ENST00000368358	ENSG00000143630	HCN3	TRUE	TRUE
chr1	155277857	C	G	ENST00000368358	ENSG00000143630	HCN3	TRUE	TRUE
chr1	155277869	G	A	ENST00000368358	ENSG00000143630	HCN3	TRUE	FALSE
chr1	155277869	G	C	ENST00000368358	ENSG00000143630	HCN3	TRUE	FALSE
chr1	155277869	G	T	ENST00000368358	ENSG00000143630	HCN3	TRUE	FALSE
chr1	155277870	T	A	ENST00000368358	ENSG00000143630	HCN3	TRUE	FALSE
chr1	155277870	T	C	ENST00000368358	ENSG00000143630	HCN3	TRUE	FALSE
chr1	155277870	T	G	ENST00000368358	ENSG00000143630	HCN3	TRUE	FALSE
chr1	155282409	A	C	ENST00000368358	ENSG00000143630	HCN3	TRUE	FALSE
chr1	155282409	A	G	ENST00000368358	ENSG00000143630	HCN3	TRUE	FALSE
chr1	155282409	A	T	ENST00000368358	ENSG00000143630	HCN3	TRUE	FALSE
chr1	155282410	G	A	ENST00000368358	ENSG00000143630	HCN3	TRUE	FALSE
chr1	155282410	G	C	ENST00000368358	ENSG00000143630	HCN3	TRUE	FALSE
chr1	155282410	G	T	ENST00000368358	ENSG00000143630	HCN3	TRUE	FALSE
chr1	155282417	C	A	ENST00000368358	ENSG00000143630	HCN3	TRUE	TRUE
chr1	155282417	C	G	ENST00000368358	ENSG00000143630	HCN3	TRUE	TRUE
chr1	155282419	G	A	ENST00000368358	ENSG00000143630	HCN3	TRUE	TRUE
chr1	155282420	G	A	ENST00000368358	ENSG00000143630	HCN3	TRUE	TRUE
chr1	155282487	A	T	ENST00000368358	ENSG00000143630	HCN3	TRUE	TRUE
chr1	155282490	G	T	ENST00000368358	ENSG00000143630	HCN3	TRUE	TRUE
chr1	155282493	G	T	ENST00000368358	ENSG00000143630	HCN3	TRUE	TRUE
chr1	155282509	G	A	ENST00000368358	ENSG00000143630	HCN3	TRUE	TRUE
chr1	155282510	G	A	ENST00000368358	ENSG00000143630	HCN3	TRUE	TRUE
chr1	155282527	T	A	ENST00000368358	ENSG00000143630	HCN3	TRUE	TRUE
chr1	155282568	C	T	ENST00000368358	ENSG00000143630	HCN3	TRUE	TRUE
chr1	155282586	G	T	ENST00000368358	ENSG00000143630	HCN3	TRUE	TRUE
chr1	155282589	G	T	ENST00000368358	ENSG00000143630	HCN3	TRUE	TRUE
chr1	155282598	G	T	ENST00000368358	ENSG00000143630	HCN3	TRUE	TRUE
chr1	155282636	C	A	ENST00000368358	ENSG00000143630	HCN3	TRUE	TRUE
chr1	155282636	C	G	ENST00000368358	ENSG00000143630	HCN3	TRUE	TRUE
chr1	155282647	G	A	ENST00000368358	ENSG00000143630	HCN3	TRUE	TRUE
chr1	155282648	G	A	ENST00000368358	ENSG00000143630	HCN3	TRUE	TRUE
chr1	155282687	C	A	ENST00000368358	ENSG00000143630	HCN3	TRUE	TRUE
chr1	155282687	C	G	ENST00000368358	ENSG00000143630	HCN3	TRUE	TRUE
chr1	155282703	G	T	ENST00000368358	ENSG00000143630	HCN3	TRUE	TRUE
chr1	155282709	G	T	ENST00000368358	ENSG00000143630	HCN3	TRUE	TRUE
chr1	155282719	T	A	ENST00000368358	ENSG00000143630	HCN3	TRUE	TRUE
chr1	155282727	G	T	ENST00000368358	ENSG00000143630	HCN3	TRUE	TRUE
chr1	155282735	C	A	ENST00000368358	ENSG00000143630	HCN3	TRUE	TRUE
chr1	155282735	C	G	ENST00000368358	ENSG00000143630	HCN3	TRUE	TRUE
chr1	155282736	A	T	ENST00000368358	ENSG00000143630	HCN3	TRUE	TRUE
chr1	155282772	A	T	ENST00000368358	ENSG00000143630	HCN3	TRUE	TRUE
chr1	155282822	C	A	ENST00000368358	ENSG00000143630	HCN3
chr1	155282822	C	G	ENST00000368358	ENSG00000143630	HCN3
chr1	155282829	C	T	ENST00000368358	ENSG00000143630	HCN3
chr1	155282833	G	A	ENST00000368358	ENSG00000143630	HCN3
chr1	155282834	G	A	ENST00000368358	ENSG00000143630	HCN3
chr1	155282835	G	T	ENST00000368358	ENSG00000143630	HCN3
chr1	155282838	G	T	ENST00000368358	ENSG00000143630	HCN3
chr1	155282841	G	A	ENST00000368358	ENSG00000143630	HCN3	FALSE	FALSE
chr1	155282841	G	C	ENST00000368358	ENSG00000143630	HCN3	FALSE	FALSE
chr1	155282841	G	T	ENST00000368358	ENSG00000143630	HCN3	FALSE	FALSE
chr1	155282842	T	A	ENST00000368358	ENSG00000143630	HCN3	FALSE	FALSE
chr1	155282842	T	C	ENST00000368358	ENSG00000143630	HCN3	FALSE	FALSE
chr1	155282842	T	G	ENST00000368358	ENSG00000143630	HCN3	FALSE	FALSE
chr1	155283972	A	C	ENST00000368358	ENSG00000143630	HCN3	TRUE	FALSE
chr1	155283972	A	G	ENST00000368358	ENSG00000143630	HCN3	TRUE	FALSE
chr1	155283972	A	T	ENST00000368358	ENSG00000143630	HCN3	TRUE	FALSE
chr1	155283973	G	A	ENST00000368358	ENSG00000143630	HCN3	TRUE	FALSE
chr1	155283973	G	C	ENST00000368358	ENSG00000143630	HCN3	TRUE	FALSE
chr1	155283973	G	T	ENST00000368358	ENSG00000143630	HCN3	TRUE	FALSE
chr1	155283991	T	A	ENST00000368358	ENSG00000143630	HCN3	TRUE	TRUE
chr1	155283991	T	G	ENST00000368358	ENSG00000143630	HCN3	TRUE	TRUE
chr1	155284051	T	A	ENST00000368358	ENSG00000143630	HCN3	TRUE	TRUE
chr1	155284056	G	A	ENST00000368358	ENSG00000143630	HCN3	TRUE	TRUE
chr1	155284057	G	A	ENST00000368358	ENSG00000143630	HCN3	TRUE	TRUE
chr1	155284066	T	A	ENST00000368358	ENSG00000143630	HCN3	TRUE	TRUE
chr1	155284070	C	T	ENST00000368358	ENSG00000143630	HCN3	TRUE	TRUE
chr1	155284091	C	T	ENST00000368358	ENSG00000143630	HCN3	TRUE	TRUE
chr1	155284111	C	A	ENST00000368358	ENSG00000143630	HCN3	TRUE	TRUE
chr1	155284113	G	A	ENST00000368358	ENSG00000143630	HCN3	TRUE	TRUE
chr1	155284114	G	A	ENST00000368358	ENSG00000143630	HCN3	TRUE	TRUE
chr1	155284136	G	A	ENST00000368358	ENSG00000143630	HCN3	TRUE	FALSE
chr1	155284136	G	C	ENST00000368358	ENSG00000143630	HCN3	TRUE	FALSE
chr1	155284136	G	T	ENST00000368358	ENSG00000143630	HCN3	TRUE	FALSE
chr1	155284137	T	A	ENST00000368358	ENSG00000143630	HCN3	TRUE	FALSE
chr1	155284137	T	C	ENST00000368358	ENSG00000143630	HCN3	TRUE	FALSE
chr1	155284137	T	G	ENST00000368358	ENSG00000143630	HCN3	TRUE	FALSE
chr1	155284537	A	C	ENST00000368358	ENSG00000143630	HCN3	TRUE	FALSE
chr1	155284537	A	G	ENST00000368358	ENSG00000143630	HCN3	TRUE	FALSE
chr1	155284537	A	T	ENST00000368358	ENSG00000143630	HCN3	TRUE	FALSE
chr1	155284538	G	A	ENST00000368358	ENSG00000143630	HCN3	TRUE	FALSE
chr1	155284538	G	C	ENST00000368358	ENSG00000143630	HCN3	TRUE	FALSE
chr1	155284538	G	T	ENST00000368358	ENSG00000143630	HCN3	TRUE	FALSE
chr1	155284546	C	A	ENST00000368358	ENSG00000143630	HCN3	TRUE	TRUE
chr1	155284549	G	A	ENST00000368358	ENSG00000143630	HCN3	TRUE	TRUE
chr1	155284550	G	A	ENST00000368358	ENSG00000143630	HCN3	TRUE	TRUE
chr1	155284557	C	T	ENST00000368358	ENSG00000143630	HCN3	TRUE	TRUE
chr1	155284562	T	A	ENST00000368358	ENSG00000143630	HCN3	TRUE	TRUE
chr1	155284562	T	G	ENST00000368358	ENSG00000143630	HCN3	TRUE	TRUE
chr1	155284578	A	T	ENST00000368358	ENSG00000143630	HCN3	TRUE	TRUE
chr1	155284601	C	A	ENST00000368358	ENSG00000143630	HCN3	TRUE	TRUE
chr1	155284610	T	A	ENST00000368358	ENSG00000143630	HCN3	TRUE	TRUE
chr1	155284610	T	G	ENST00000368358	ENSG00000143630	HCN3	TRUE	TRUE
chr1	155284614	C	T	ENST00000368358	ENSG00000143630	HCN3	TRUE	TRUE
chr1	155284617	C	T	ENST00000368358	ENSG00000143630	HCN3	TRUE	TRUE
chr1	155284645	G	A	ENST00000368358	ENSG00000143630	HCN3	TRUE	TRUE
chr1	155284646	G	A	ENST00000368358	ENSG00000143630	HCN3	TRUE	TRUE
chr1	155284682	C	A	ENST00000368358	ENSG00000143630	HCN3	TRUE	TRUE
chr1	155284685	C	A	ENST00000368358	ENSG00000143630	HCN3	TRUE	TRUE
chr1	155284685	C	G	ENST00000368358	ENSG00000143630	HCN3	TRUE	TRUE
chr1	155284719	C	T	ENST00000368358	ENSG00000143630	HCN3	TRUE	TRUE
chr1	155284743	C	T	ENST00000368358	ENSG00000143630	HCN3	TRUE	TRUE
chr1	155284748	C	A	ENST00000368358	ENSG00000143630	HCN3	TRUE	TRUE
chr1	155284748	C	G	ENST00000368358	ENSG00000143630	HCN3	TRUE	TRUE
chr1	155284749	C	T	ENST00000368358	ENSG00000143630	HCN3	TRUE	TRUE
chr1	155284752	G	T	ENST00000368358	ENSG00000143630	HCN3	TRUE	TRUE
chr1	155284755	A	T	ENST00000368358	ENSG00000143630	HCN3	TRUE	TRUE
chr1	155284758	G	A	ENST00000368358	ENSG00000143630	HCN3	TRUE	FALSE
chr1	155284758	G	C	ENST00000368358	ENSG00000143630	HCN3	TRUE	FALSE
chr1	155284758	G	T	ENST00000368358	ENSG00000143630	HCN3	TRUE	FALSE
chr1	155284759	T	A	ENST00000368358	ENSG00000143630	HCN3	TRUE	FALSE
chr1	155284759	T	C	ENST00000368358	ENSG00000143630	HCN3	TRUE	FALSE
chr1	155284759	T	G	ENST00000368358	ENSG00000143630	HCN3	TRUE	FALSE
chr1	155285163	A	C	ENST00000368358	ENSG00000143630	HCN3	TRUE	FALSE
chr1	155285163	A	G	ENST00000368358	ENSG00000143630	HCN3	TRUE	FALSE
chr1	155285163	A	T	ENST00000368358	ENSG00000143630	HCN3	TRUE	FALSE
chr1	155285164	G	A	ENST00000368358	ENSG00000143630	HCN3	TRUE	FALSE
chr1	155285164	G	C	ENST00000368358	ENSG00000143630	HCN3	TRUE	FALSE
chr1	155285164	G	T	ENST00000368358	ENSG00000143630	HCN3	TRUE	FALSE
chr1	155285167	C	A	ENST00000368358	ENSG00000143630	HCN3	TRUE	TRUE
chr1	155285167	C	G	ENST00000368358	ENSG00000143630	HCN3	TRUE	TRUE
chr1	155285168	A	T	ENST00000368358	ENSG00000143630	HCN3	TRUE	TRUE
chr1	155285171	C	T	ENST00000368358	ENSG00000143630	HCN3	TRUE	TRUE
chr1	155285177	G	T	ENST00000368358	ENSG00000143630	HCN3	TRUE	TRUE
chr1	155285180	C	T	ENST00000368358	ENSG00000143630	HCN3	TRUE	TRUE
chr1	155285185	C	A	ENST00000368358	ENSG00000143630	HCN3	TRUE	TRUE
chr1	155285185	C	G	ENST00000368358	ENSG00000143630	HCN3	TRUE	TRUE
chr1	155285198	A	T	ENST00000368358	ENSG00000143630	HCN3	TRUE	TRUE
chr1	155285219	C	T	ENST00000368358	ENSG00000143630	HCN3	TRUE	TRUE
chr1	155285231	G	T	ENST00000368358	ENSG00000143630	HCN3	TRUE	TRUE
chr1	155285236	C	A	ENST00000368358	ENSG00000143630	HCN3	TRUE	TRUE
chr1	155285236	C	G	ENST00000368358	ENSG00000143630	HCN3	TRUE	TRUE
chr1	155285239	T	A	ENST00000368358	ENSG00000143630	HCN3	TRUE	TRUE
chr1	155285239	T	G	ENST00000368358	ENSG00000143630	HCN3	TRUE	TRUE
chr1	155285240	G	T	ENST00000368358	ENSG00000143630	HCN3	TRUE	TRUE
chr1	155285251	C	A	ENST00000368358	ENSG00000143630	HCN3	TRUE	TRUE
chr1	155285251	C	G	ENST00000368358	ENSG00000143630	HCN3	TRUE	TRUE
chr1	155285252	C	T	ENST00000368358	ENSG00000143630	HCN3	TRUE	TRUE
chr1	155285258	A	T	ENST00000368358	ENSG00000143630	HCN3	TRUE	TRUE
chr1	155285270	G	T	ENST00000368358	ENSG00000143630	HCN3	TRUE	TRUE
chr1	155285273	G	T	ENST00000368358	ENSG00000143630	HCN3	TRUE	TRUE
chr1	155285288	G	T	ENST00000368358	ENSG00000143630	HCN3	TRUE	TRUE
chr1	155285297	G	T	ENST00000368358	ENSG00000143630	HCN3	TRUE	TRUE
chr1	155285309	G	T	ENST00000368358	ENSG00000143630	HCN3	TRUE	TRUE
chr1	155285312	G	A	ENST00000368358	ENSG00000143630	HCN3	TRUE	FALSE
chr1	155285312	G	C	ENST00000368358	ENSG00000143630	HCN3	TRUE	FALSE
chr1	155285312	G	T	ENST00000368358	ENSG00000143630	HCN3	TRUE	FALSE
chr1	155285313	T	A	ENST00000368358	ENSG00000143630	HCN3	TRUE	FALSE
chr1	155285313	T	C	ENST00000368358	ENSG00000143630	HCN3	TRUE	FALSE
chr1	155285313	T	G	ENST00000368358	ENSG00000143630	HCN3	TRUE	FALSE
chr1	155285722	A	C	ENST00000368358	ENSG00000143630	HCN3	TRUE	FALSE
chr1	155285722	A	G	ENST00000368358	ENSG00000143630	HCN3	TRUE	FALSE
chr1	155285722	A	T	ENST00000368358	ENSG00000143630	HCN3	TRUE	FALSE
chr1	155285723	G	A	ENST00000368358	ENSG00000143630	HCN3	TRUE	FALSE
chr1	155285723	G	C	ENST00000368358	ENSG00000143630	HCN3	TRUE	FALSE
chr1	155285723	G	T	ENST00000368358	ENSG00000143630	HCN3	TRUE	FALSE
chr1	155285724	G	T	ENST00000368358	ENSG00000143630	HCN3	TRUE	TRUE
chr1	155285744	T	A	ENST00000368358	ENSG00000143630	HCN3	TRUE	TRUE
chr1	155285814	A	T	ENST00000368358	ENSG00000143630	HCN3	TRUE	TRUE
chr1	155285826	G	T	ENST00000368358	ENSG00000143630	HCN3	TRUE	TRUE
chr1	155285835	C	T	ENST00000368358	ENSG00000143630	HCN3	TRUE	TRUE
chr1	155285859	G	T	ENST00000368358	ENSG00000143630	HCN3	TRUE	TRUE
chr1	155285877	A	T	ENST00000368358	ENSG00000143630	HCN3	TRUE	TRUE
chr1	155285885	C	A	ENST00000368358	ENSG00000143630	HCN3	TRUE	TRUE
chr1	155285885	C	G	ENST00000368358	ENSG00000143630	HCN3	TRUE	TRUE
chr1	155285892	C	T	ENST00000368358	ENSG00000143630	HCN3	TRUE	TRUE
chr1	155285949	G	T	ENST00000368358	ENSG00000143630	HCN3	TRUE	TRUE
chr1	155285957	C	A	ENST00000368358	ENSG00000143630	HCN3	TRUE	TRUE
chr1	155285957	C	G	ENST00000368358	ENSG00000143630	HCN3	TRUE	TRUE
chr1	155285964	G	T	ENST00000368358	ENSG00000143630	HCN3	TRUE	TRUE
chr1	155285965	G	A	ENST00000368358	ENSG00000143630	HCN3	TRUE	FALSE
chr1	155285965	G	C	ENST00000368358	ENSG00000143630	HCN3	TRUE	FALSE
chr1	155285965	G	T	ENST00000368358	ENSG00000143630	HCN3	TRUE	FALSE
chr1	155285966	T	A	ENST00000368358	ENSG00000143630	HCN3	TRUE	FALSE
chr1	155285966	T	C	ENST00000368358	ENSG00000143630	HCN3	TRUE	FALSE
chr1	155285966	T	G	ENST00000368358	ENSG00000143630	HCN3	TRUE	FALSE
chr1	155287171	A	C	ENST00000368358	ENSG00000143630	HCN3	TRUE	FALSE
chr1	155287171	A	G	ENST00000368358	ENSG00000143630	HCN3	TRUE	FALSE
chr1	155287171	A	T	ENST00000368358	ENSG00000143630	HCN3	TRUE	FALSE
chr1	155287172	G	A	ENST00000368358	ENSG00000143630	HCN3	TRUE	FALSE
chr1	155287172	G	C	ENST00000368358	ENSG00000143630	HCN3	TRUE	FALSE
chr1	155287172	G	T	ENST00000368358	ENSG00000143630	HCN3	TRUE	FALSE
chr1	155287180	C	A	ENST00000368358	ENSG00000143630	HCN3	TRUE	TRUE
chr1	155287228	C	A	ENST00000368358	ENSG00000143630	HCN3	TRUE	TRUE
chr1	155287228	C	G	ENST00000368358	ENSG00000143630	HCN3	TRUE	TRUE
chr1	155287231	C	A	ENST00000368358	ENSG00000143630	HCN3	TRUE	TRUE
chr1	155287240	C	A	ENST00000368358	ENSG00000143630	HCN3	TRUE	TRUE
chr1	155287240	C	G	ENST00000368358	ENSG00000143630	HCN3	TRUE	TRUE
chr1	155287242	C	A	ENST00000368358	ENSG00000143630	HCN3	TRUE	TRUE
chr1	155287242	C	G	ENST00000368358	ENSG00000143630	HCN3	TRUE	TRUE
chr1	155287274	G	T	ENST00000368358	ENSG00000143630	HCN3	TRUE	TRUE
chr1	155287277	G	T	ENST00000368358	ENSG00000143630	HCN3	TRUE	TRUE
chr1	155287304	G	T	ENST00000368358	ENSG00000143630	HCN3	FALSE	FALSE
chr1	155287338	G	A	ENST00000368358	ENSG00000143630	HCN3	TRUE	FALSE
chr1	155287338	G	C	ENST00000368358	ENSG00000143630	HCN3	TRUE	FALSE
chr1	155287338	G	T	ENST00000368358	ENSG00000143630	HCN3	TRUE	FALSE
chr1	155287339	T	A	ENST00000368358	ENSG00000143630	HCN3	TRUE	FALSE
chr1	155287339	T	C	ENST00000368358	ENSG00000143630	HCN3	TRUE	FALSE
chr1	155287339	T	G	ENST00000368358	ENSG00000143630	HCN3	TRUE	FALSE
chr1	155287779	A	C	ENST00000368358	ENSG00000143630	HCN3	TRUE	FALSE
chr1	155287779	A	G	ENST00000368358	ENSG00000143630	HCN3	TRUE	FALSE
chr1	155287779	A	T	ENST00000368358	ENSG00000143630	HCN3	TRUE	FALSE
chr1	155287780	G	A	ENST00000368358	ENSG00000143630	HCN3	TRUE	FALSE
chr1	155287780	G	C	ENST00000368358	ENSG00000143630	HCN3	TRUE	FALSE
chr1	155287780	G	T	ENST00000368358	ENSG00000143630	HCN3	TRUE	FALSE
chr1	155287783	A	T	ENST00000368358	ENSG00000143630	HCN3	FALSE	FALSE
chr1	155287786	A	T	ENST00000368358	ENSG00000143630	HCN3	FALSE	FALSE
chr1	155287801	C	T	ENST00000368358	ENSG00000143630	HCN3	FALSE	FALSE
chr1	155287807	A	T	ENST00000368358	ENSG00000143630	HCN3	FALSE	FALSE
chr1	155287816	G	T	ENST00000368358	ENSG00000143630	HCN3	FALSE	FALSE
chr1	155287849	G	T	ENST00000368358	ENSG00000143630	HCN3	FALSE	FALSE
chr1	155287852	C	T	ENST00000368358	ENSG00000143630	HCN3	FALSE	FALSE
chr1	155287859	T	A	ENST00000368358	ENSG00000143630	HCN3	FALSE	FALSE
chr1	155287864	C	T	ENST00000368358	ENSG00000143630	HCN3	FALSE	FALSE
chr1	155287873	A	T	ENST00000368358	ENSG00000143630	HCN3	FALSE	FALSE
chr1	155287915	G	T	ENST00000368358	ENSG00000143630	HCN3	FALSE	FALSE
chr1	155287921	C	T	ENST00000368358	ENSG00000143630	HCN3	FALSE	FALSE
chr1	155287930	G	T	ENST00000368358	ENSG00000143630	HCN3	FALSE	FALSE
chr1	155287933	A	T	ENST00000368358	ENSG00000143630	HCN3	FALSE	FALSE
chr1	155287946	G	A	ENST00000368358	ENSG00000143630	HCN3	FALSE	FALSE
chr1	155287947	G	A	ENST00000368358	ENSG00000143630	HCN3	FALSE	FALSE
chr1	155287948	G	T	ENST00000368358	ENSG00000143630	HCN3	FALSE	FALSE
chr1	155287972	C	T	ENST00000368358	ENSG00000143630	HCN3	FALSE	FALSE
chr1	155288017	C	T	ENST00000368358	ENSG00000143630	HCN3	FALSE	FALSE
chr1	155288078	G	A	ENST00000368358	ENSG00000143630	HCN3	FALSE	FALSE
chr1	155288079	G	A	ENST00000368358	ENSG00000143630	HCN3	FALSE	FALSE
chr1	155288084	C	A	ENST00000368358	ENSG00000143630	HCN3	FALSE	FALSE
chr1	155288084	C	G	ENST00000368358	ENSG00000143630	HCN3	FALSE	FALSE
chr1	155288119	C	T	ENST00000368358	ENSG00000143630	HCN3	FALSE	FALSE
chr1	155288132	G	A	ENST00000368358	ENSG00000143630	HCN3	FALSE	FALSE
chr1	155288133	G	A	ENST00000368358	ENSG00000143630	HCN3	FALSE	FALSE
chr1	155288167	C	T	ENST00000368358	ENSG00000143630	HCN3	FALSE	FALSE
chr1	155288206	C	T	ENST00000368358	ENSG00000143630	HCN3	FALSE	FALSE
chr1	155288233	G	T	ENST00000368358	ENSG00000143630	HCN3	FALSE	FALSE
chr1	155288236	G	T	ENST00000368358	ENSG00000143630	HCN3	FALSE	FALSE
chr1	155288242	G	T	ENST00000368358	ENSG00000143630	HCN3	FALSE	FALSE
chr1	155288254	G	T	ENST00000368358	ENSG00000143630	HCN3	FALSE	FALSE
chr1	155288276	C	A	ENST00000368358	ENSG00000143630	HCN3	FALSE	FALSE
chr1	155288276	C	G	ENST00000368358	ENSG00000143630	HCN3	FALSE	FALSE
chr1	155288284	C	T	ENST00000368358	ENSG00000143630	HCN3	FALSE	FALSE
chr1	155288299	C	T	ENST00000368358	ENSG00000143630	HCN3	FALSE	FALSE
chr1	155288332	A	T	ENST00000368358	ENSG00000143630	HCN3	FALSE	FALSE
chr1	155288335	G	T	ENST00000368358	ENSG00000143630	HCN3	FALSE	FALSE
chr1	155288339	C	A	ENST00000368358	ENSG00000143630	HCN3	FALSE	FALSE
chr1	155288339	C	G	ENST00000368358	ENSG00000143630	HCN3	FALSE	FALSE
chr1	155288341	G	T	ENST00000368358	ENSG00000143630	HCN3	FALSE	FALSE
chr1	155288347	G	T	ENST00000368358	ENSG00000143630	HCN3	FALSE	FALSE
chr1	155288363	C	A	ENST00000368358	ENSG00000143630	HCN3	FALSE	FALSE
chr1	155288363	C	G	ENST00000368358	ENSG00000143630	HCN3	FALSE	FALSE
chr1	155288377	A	T	ENST00000368358	ENSG00000143630	HCN3	FALSE	FALSE
chr1	155288395	C	T	ENST00000368358	ENSG00000143630	HCN3	FALSE	FALSE
chr1	155288419	G	T	ENST00000368358	ENSG00000143630	HCN3	FALSE	FALSE
chr1	155288443	C	T	ENST00000368358	ENSG00000143630	HCN3	FALSE	FALSE
chr1	155290605	G	C	ENST00000342741	ENSG00000143627	PKLR	FALSE	FALSE
chr1	155290605	G	T	ENST00000342741	ENSG00000143627	PKLR	FALSE	FALSE
chr1	155290622	G	A	ENST00000342741	ENSG00000143627	PKLR	FALSE	FALSE
chr1	155290623	C	T	ENST00000342741	ENSG00000143627	PKLR	FALSE	FALSE
chr1	155290624	C	T	ENST00000342741	ENSG00000143627	PKLR	FALSE	FALSE
chr1	155290652	C	A	ENST00000342741	ENSG00000143627	PKLR	FALSE	FALSE
chr1	155290676	T	A	ENST00000342741	ENSG00000143627	PKLR	FALSE	FALSE
chr1	155290679	C	A	ENST00000342741	ENSG00000143627	PKLR	TRUE	FALSE
chr1	155290679	C	G	ENST00000342741	ENSG00000143627	PKLR	TRUE	FALSE
chr1	155290679	C	T	ENST00000342741	ENSG00000143627	PKLR	TRUE	FALSE
chr1	155290680	T	A	ENST00000342741	ENSG00000143627	PKLR	TRUE	FALSE
chr1	155290680	T	C	ENST00000342741	ENSG00000143627	PKLR	TRUE	FALSE
chr1	155290680	T	G	ENST00000342741	ENSG00000143627	PKLR	TRUE	FALSE
chr1	155291754	A	C	ENST00000342741	ENSG00000143627	PKLR	TRUE	FALSE
chr1	155291754	A	G	ENST00000342741	ENSG00000143627	PKLR	TRUE	FALSE
chr1	155291754	A	T	ENST00000342741	ENSG00000143627	PKLR	TRUE	FALSE
chr1	155291755	C	A	ENST00000342741	ENSG00000143627	PKLR	TRUE	FALSE
chr1	155291755	C	G	ENST00000342741	ENSG00000143627	PKLR	TRUE	FALSE
chr1	155291755	C	T	ENST00000342741	ENSG00000143627	PKLR	TRUE	FALSE
chr1	155291756	C	A	ENST00000342741	ENSG00000143627	PKLR	FALSE	FALSE
chr1	155291762	C	A	ENST00000342741	ENSG00000143627	PKLR	FALSE	FALSE
chr1	155291774	G	A	ENST00000342741	ENSG00000143627	PKLR	FALSE	FALSE
chr1	155291799	C	T	ENST00000342741	ENSG00000143627	PKLR	FALSE	FALSE
chr1	155291800	C	T	ENST00000342741	ENSG00000143627	PKLR	FALSE	FALSE
chr1	155291810	C	A	ENST00000342741	ENSG00000143627	PKLR	TRUE	TRUE
chr1	155291819	C	A	ENST00000342741	ENSG00000143627	PKLR	TRUE	TRUE
chr1	155291823	G	C	ENST00000342741	ENSG00000143627	PKLR	TRUE	TRUE
chr1	155291823	G	T	ENST00000342741	ENSG00000143627	PKLR	TRUE	TRUE
chr1	155291830	A	T	ENST00000342741	ENSG00000143627	PKLR	TRUE	TRUE
chr1	155291843	C	A	ENST00000342741	ENSG00000143627	PKLR	TRUE	TRUE
chr1	155291846	G	A	ENST00000342741	ENSG00000143627	PKLR	TRUE	TRUE
chr1	155291847	G	T	ENST00000342741	ENSG00000143627	PKLR	TRUE	TRUE
chr1	155291851	A	C	ENST00000342741	ENSG00000143627	PKLR	TRUE	TRUE
chr1	155291851	A	T	ENST00000342741	ENSG00000143627	PKLR	TRUE	TRUE
chr1	155291861	G	A	ENST00000342741	ENSG00000143627	PKLR	TRUE	TRUE
chr1	155291873	G	A	ENST00000342741	ENSG00000143627	PKLR	TRUE	TRUE
chr1	155291912	G	A	ENST00000342741	ENSG00000143627	PKLR	TRUE	TRUE
chr1	155291913	G	C	ENST00000342741	ENSG00000143627	PKLR	TRUE	TRUE
chr1	155291913	G	T	ENST00000342741	ENSG00000143627	PKLR	TRUE	TRUE
chr1	155291930	G	A	ENST00000342741	ENSG00000143627	PKLR	TRUE	TRUE
chr1	155291935	G	C	ENST00000342741	ENSG00000143627	PKLR	TRUE	TRUE
chr1	155291935	G	T	ENST00000342741	ENSG00000143627	PKLR	TRUE	TRUE
chr1	155291938	C	A	ENST00000342741	ENSG00000143627	PKLR	TRUE	FALSE
chr1	155291938	C	G	ENST00000342741	ENSG00000143627	PKLR	TRUE	FALSE
chr1	155291938	C	T	ENST00000342741	ENSG00000143627	PKLR	TRUE	FALSE
chr1	155291939	T	A	ENST00000342741	ENSG00000143627	PKLR	TRUE	FALSE
chr1	155291939	T	C	ENST00000342741	ENSG00000143627	PKLR	TRUE	FALSE
chr1	155291939	T	G	ENST00000342741	ENSG00000143627	PKLR	TRUE	FALSE
chr1	155293175	A	C	ENST00000342741	ENSG00000143627	PKLR	TRUE	FALSE
chr1	155293175	A	G	ENST00000342741	ENSG00000143627	PKLR	TRUE	FALSE
chr1	155293175	A	T	ENST00000342741	ENSG00000143627	PKLR	TRUE	FALSE
chr1	155293176	C	A	ENST00000342741	ENSG00000143627	PKLR	TRUE	FALSE
chr1	155293176	C	G	ENST00000342741	ENSG00000143627	PKLR	TRUE	FALSE
chr1	155293176	C	T	ENST00000342741	ENSG00000143627	PKLR	TRUE	FALSE
chr1	155293212	A	T	ENST00000342741	ENSG00000143627	PKLR	TRUE	TRUE
chr1	155293215	G	T	ENST00000342741	ENSG00000143627	PKLR	TRUE	TRUE
chr1	155293220	T	A	ENST00000342741	ENSG00000143627	PKLR	TRUE	TRUE
chr1	155293232	C	A	ENST00000342741	ENSG00000143627	PKLR	TRUE	TRUE
chr1	155293256	C	A	ENST00000342741	ENSG00000143627	PKLR	TRUE	TRUE
chr1	155293295	C	A	ENST00000342741	ENSG00000143627	PKLR	TRUE	TRUE
chr1	155293298	C	A	ENST00000342741	ENSG00000143627	PKLR	TRUE	TRUE
chr1	155293307	G	A	ENST00000342741	ENSG00000143627	PKLR	TRUE	TRUE
chr1	155293314	G	C	ENST00000342741	ENSG00000143627	PKLR	TRUE	TRUE
chr1	155293314	G	T	ENST00000342741	ENSG00000143627	PKLR	TRUE	TRUE
chr1	155293328	C	A	ENST00000342741	ENSG00000143627	PKLR	TRUE	TRUE
chr1	155293334	C	A	ENST00000342741	ENSG00000143627	PKLR	TRUE	TRUE
chr1	155293344	C	A	ENST00000342741	ENSG00000143627	PKLR	TRUE	FALSE
chr1	155293344	C	G	ENST00000342741	ENSG00000143627	PKLR	TRUE	FALSE
chr1	155293344	C	T	ENST00000342741	ENSG00000143627	PKLR	TRUE	FALSE
chr1	155293345	T	A	ENST00000342741	ENSG00000143627	PKLR	TRUE	FALSE
chr1	155293345	T	C	ENST00000342741	ENSG00000143627	PKLR	TRUE	FALSE
chr1	155293345	T	G	ENST00000342741	ENSG00000143627	PKLR	TRUE	FALSE
chr1	155293436	A	C	ENST00000342741	ENSG00000143627	PKLR	TRUE	FALSE
chr1	155293436	A	G	ENST00000342741	ENSG00000143627	PKLR	TRUE	FALSE
chr1	155293436	A	T	ENST00000342741	ENSG00000143627	PKLR	TRUE	FALSE
chr1	155293437	C	A	ENST00000342741	ENSG00000143627	PKLR	TRUE	FALSE
chr1	155293437	C	G	ENST00000342741	ENSG00000143627	PKLR	TRUE	FALSE
chr1	155293437	C	T	ENST00000342741	ENSG00000143627	PKLR	TRUE	FALSE
chr1	155293446	G	A	ENST00000342741	ENSG00000143627	PKLR	TRUE	TRUE
chr1	155293452	T	A	ENST00000342741	ENSG00000143627	PKLR	TRUE	TRUE
chr1	155293461	C	A	ENST00000342741	ENSG00000143627	PKLR	TRUE	TRUE
chr1	155293479	T	A	ENST00000342741	ENSG00000143627	PKLR	TRUE	TRUE
chr1	155293488	C	A	ENST00000342741	ENSG00000143627	PKLR	TRUE	TRUE
chr1	155293493	G	C	ENST00000342741	ENSG00000143627	PKLR	TRUE	TRUE
chr1	155293493	G	T	ENST00000342741	ENSG00000143627	PKLR	TRUE	TRUE
chr1	155293504	G	T	ENST00000342741	ENSG00000143627	PKLR	TRUE	TRUE
chr1	155293548	C	A	ENST00000342741	ENSG00000143627	PKLR	TRUE	TRUE
chr1	155293569	T	A	ENST00000342741	ENSG00000143627	PKLR	TRUE	TRUE
chr1	155293584	C	A	ENST00000342741	ENSG00000143627	PKLR	TRUE	TRUE
chr1	155293591	C	A	ENST00000342741	ENSG00000143627	PKLR	TRUE	FALSE
chr1	155293591	C	G	ENST00000342741	ENSG00000143627	PKLR	TRUE	FALSE
chr1	155293591	C	T	ENST00000342741	ENSG00000143627	PKLR	TRUE	FALSE
chr1	155293592	T	A	ENST00000342741	ENSG00000143627	PKLR	TRUE	FALSE
chr1	155293592	T	C	ENST00000342741	ENSG00000143627	PKLR	TRUE	FALSE
chr1	155293592	T	G	ENST00000342741	ENSG00000143627	PKLR	TRUE	FALSE
chr1	155294233	A	C	ENST00000342741	ENSG00000143627	PKLR	FALSE	FALSE
chr1	155294233	A	G	ENST00000342741	ENSG00000143627	PKLR	FALSE	FALSE
chr1	155294233	A	T	ENST00000342741	ENSG00000143627	PKLR	FALSE	FALSE
chr1	155294234	C	A	ENST00000342741	ENSG00000143627	PKLR	FALSE	FALSE
chr1	155294234	C	G	ENST00000342741	ENSG00000143627	PKLR	FALSE	FALSE
chr1	155294234	C	T	ENST00000342741	ENSG00000143627	PKLR	FALSE	FALSE
chr1	155294237	G	A	ENST00000342741	ENSG00000143627	PKLR	TRUE	TRUE
chr1	155294244	A	T	ENST00000342741	ENSG00000143627	PKLR	TRUE	TRUE
chr1	155294258	T	A	ENST00000342741	ENSG00000143627	PKLR	TRUE	TRUE
chr1	155294266	A	T	ENST00000342741	ENSG00000143627	PKLR	TRUE	TRUE
chr1	155294271	G	T	ENST00000342741	ENSG00000143627	PKLR	TRUE	TRUE
chr1	155294291	T	A	ENST00000342741	ENSG00000143627	PKLR	TRUE	TRUE
chr1	155294294	G	A	ENST00000342741	ENSG00000143627	PKLR	TRUE	TRUE
chr1	155294309	T	A	ENST00000342741	ENSG00000143627	PKLR	TRUE	TRUE
chr1	155294312	C	A	ENST00000342741	ENSG00000143627	PKLR	TRUE	TRUE
chr1	155294324	C	A	ENST00000342741	ENSG00000143627	PKLR	TRUE	TRUE
chr1	155294369	C	A	ENST00000342741	ENSG00000143627	PKLR	TRUE	TRUE
chr1	155294378	C	A	ENST00000342741	ENSG00000143627	PKLR	TRUE	TRUE
chr1	155294386	C	A	ENST00000342741	ENSG00000143627	PKLR	TRUE	FALSE
chr1	155294386	C	G	ENST00000342741	ENSG00000143627	PKLR	TRUE	FALSE
chr1	155294386	C	T	ENST00000342741	ENSG00000143627	PKLR	TRUE	FALSE
chr1	155294387	T	A	ENST00000342741	ENSG00000143627	PKLR	TRUE	FALSE
chr1	155294387	T	C	ENST00000342741	ENSG00000143627	PKLR	TRUE	FALSE
chr1	155294387	T	G	ENST00000342741	ENSG00000143627	PKLR	TRUE	FALSE
chr1	155294480	A	C	ENST00000342741	ENSG00000143627	PKLR	TRUE	FALSE
chr1	155294480	A	G	ENST00000342741	ENSG00000143627	PKLR	FALSE	FALSE
chr1	155294480	A	T	ENST00000342741	ENSG00000143627	PKLR	TRUE	TRUE
chr1	155294481	C	A	ENST00000342741	ENSG00000143627	PKLR	TRUE	TRUE
chr1	155294481	C	G	ENST00000342741	ENSG00000143627	PKLR	TRUE	TRUE
chr1	155294481	C	T	ENST00000342741	ENSG00000143627	PKLR	TRUE	TRUE
chr1	155294486	T	A	ENST00000342741	ENSG00000143627	PKLR	TRUE	TRUE
chr1	155294495	C	A	ENST00000342741	ENSG00000143627	PKLR	TRUE	TRUE
chr1	155294504	C	A	ENST00000342741	ENSG00000143627	PKLR	TRUE	TRUE
chr1	155294510	T	A	ENST00000342741	ENSG00000143627	PKLR	TRUE	TRUE
chr1	155294522	T	A	ENST00000342741	ENSG00000143627	PKLR	TRUE	TRUE
chr1	155294534	C	A	ENST00000342741	ENSG00000143627	PKLR	TRUE	TRUE
chr1	155294537	C	A	ENST00000342741	ENSG00000143627	PKLR	TRUE	TRUE
chr1	155294579	T	A	ENST00000342741	ENSG00000143627	PKLR	TRUE	TRUE
chr1	155294618	C	A	ENST00000342741	ENSG00000143627	PKLR	TRUE	TRUE
chr1	155294639	G	A	ENST00000342741	ENSG00000143627	PKLR	TRUE	TRUE
chr1	155294648	G	A	ENST00000342741	ENSG00000143627	PKLR	TRUE	TRUE
chr1	155294651	C	A	ENST00000342741	ENSG00000143627	PKLR	TRUE	TRUE
chr1	155294665	A	T	ENST00000342741	ENSG00000143627	PKLR	TRUE	TRUE
chr1	155294675	G	A	ENST00000342741	ENSG00000143627	PKLR	TRUE	TRUE
chr1	155294686	A	T	ENST00000342741	ENSG00000143627	PKLR	TRUE	TRUE
chr1	155294699	T	A	ENST00000342741	ENSG00000143627	PKLR	TRUE	TRUE
chr1	155294726	C	A	ENST00000342741	ENSG00000143627	PKLR	TRUE	TRUE
chr1	155294732	G	A	ENST00000342741	ENSG00000143627	PKLR	TRUE	TRUE
chr1	155294744	C	A	ENST00000342741	ENSG00000143627	PKLR	TRUE	TRUE
chr1	155294747	C	A	ENST00000342741	ENSG00000143627	PKLR	TRUE	TRUE
chr1	155294753	C	A	ENST00000342741	ENSG00000143627	PKLR	TRUE	FALSE
chr1	155294753	C	G	ENST00000342741	ENSG00000143627	PKLR	TRUE	FALSE
chr1	155294753	C	T	ENST00000342741	ENSG00000143627	PKLR	TRUE	FALSE
chr1	155294754	T	A	ENST00000342741	ENSG00000143627	PKLR	TRUE	FALSE
chr1	155294754	T	C	ENST00000342741	ENSG00000143627	PKLR	TRUE	FALSE
chr1	155294754	T	G	ENST00000342741	ENSG00000143627	PKLR	TRUE	FALSE
chr1	155295114	A	C	ENST00000342741	ENSG00000143627	PKLR	TRUE	FALSE
chr1	155295114	A	G	ENST00000342741	ENSG00000143627	PKLR	TRUE	FALSE
chr1	155295114	A	T	ENST00000342741	ENSG00000143627	PKLR	TRUE	FALSE
chr1	155295115	C	A	ENST00000342741	ENSG00000143627	PKLR	TRUE	FALSE
chr1	155295115	C	G	ENST00000342741	ENSG00000143627	PKLR	TRUE	FALSE
chr1	155295115	C	T	ENST00000342741	ENSG00000143627	PKLR	TRUE	FALSE
chr1	155295122	T	A	ENST00000342741	ENSG00000143627	PKLR	TRUE	TRUE
chr1	155295125	G	A	ENST00000342741	ENSG00000143627	PKLR	TRUE	TRUE
chr1	155295156	G	C	ENST00000342741	ENSG00000143627	PKLR	TRUE	TRUE
chr1	155295156	G	T	ENST00000342741	ENSG00000143627	PKLR	TRUE	TRUE
chr1	155295198	G	C	ENST00000342741	ENSG00000143627	PKLR	TRUE	TRUE
chr1	155295198	G	T	ENST00000342741	ENSG00000143627	PKLR	TRUE	TRUE
chr1	155295207	C	T	ENST00000342741	ENSG00000143627	PKLR	TRUE	TRUE
chr1	155295208	C	T	ENST00000342741	ENSG00000143627	PKLR	TRUE	TRUE
chr1	155295266	G	A	ENST00000342741	ENSG00000143627	PKLR	TRUE	TRUE
chr1	155295275	T	A	ENST00000342741	ENSG00000143627	PKLR	TRUE	TRUE
chr1	155295284	C	A	ENST00000342741	ENSG00000143627	PKLR	TRUE	TRUE
chr1	155295290	C	A	ENST00000342741	ENSG00000143627	PKLR	TRUE	TRUE
chr1	155295292	G	T	ENST00000342741	ENSG00000143627	PKLR	TRUE	TRUE
chr1	155295296	C	A	ENST00000342741	ENSG00000143627	PKLR	TRUE	TRUE
chr1	155295303	C	A	ENST00000342741	ENSG00000143627	PKLR	TRUE	FALSE
chr1	155295303	C	G	ENST00000342741	ENSG00000143627	PKLR	TRUE	FALSE
chr1	155295303	C	T	ENST00000342741	ENSG00000143627	PKLR	TRUE	FALSE
chr1	155295304	T	A	ENST00000342741	ENSG00000143627	PKLR	TRUE	FALSE
chr1	155295304	T	C	ENST00000342741	ENSG00000143627	PKLR	TRUE	FALSE
chr1	155295304	T	G	ENST00000342741	ENSG00000143627	PKLR	TRUE	FALSE
chr1	155295435	A	C	ENST00000342741	ENSG00000143627	PKLR	TRUE	FALSE
chr1	155295435	A	G	ENST00000342741	ENSG00000143627	PKLR	TRUE	FALSE
chr1	155295435	A	T	ENST00000342741	ENSG00000143627	PKLR	TRUE	FALSE
chr1	155295436	C	A	ENST00000342741	ENSG00000143627	PKLR	TRUE	FALSE
chr1	155295436	C	G	ENST00000342741	ENSG00000143627	PKLR	TRUE	FALSE
chr1	155295436	C	T	ENST00000342741	ENSG00000143627	PKLR	TRUE	FALSE
chr1	155295442	G	A	ENST00000342741	ENSG00000143627	PKLR	TRUE	TRUE
chr1	155295463	C	A	ENST00000342741	ENSG00000143627	PKLR	TRUE	TRUE
chr1	155295469	C	A	ENST00000342741	ENSG00000143627	PKLR	TRUE	TRUE
chr1	155295472	T	A	ENST00000342741	ENSG00000143627	PKLR	TRUE	TRUE
chr1	155295500	G	C	ENST00000342741	ENSG00000143627	PKLR	TRUE	TRUE
chr1	155295500	G	T	ENST00000342741	ENSG00000143627	PKLR	TRUE	TRUE
chr1	155295529	C	A	ENST00000342741	ENSG00000143627	PKLR	TRUE	TRUE
chr1	155295538	C	A	ENST00000342741	ENSG00000143627	PKLR	TRUE	TRUE
chr1	155295559	C	A	ENST00000342741	ENSG00000143627	PKLR	TRUE	TRUE
chr1	155295566	G	C	ENST00000342741	ENSG00000143627	PKLR	TRUE	TRUE
chr1	155295566	G	T	ENST00000342741	ENSG00000143627	PKLR	TRUE	TRUE
chr1	155295569	C	A	ENST00000342741	ENSG00000143627	PKLR	TRUE	FALSE
chr1	155295569	C	G	ENST00000342741	ENSG00000143627	PKLR	TRUE	FALSE
chr1	155295569	C	T	ENST00000342741	ENSG00000143627	PKLR	TRUE	FALSE
chr1	155295570	T	A	ENST00000342741	ENSG00000143627	PKLR	TRUE	FALSE
chr1	155295570	T	C	ENST00000342741	ENSG00000143627	PKLR	TRUE	FALSE
chr1	155295570	T	G	ENST00000342741	ENSG00000143627	PKLR	TRUE	FALSE
chr1	155295663	A	C	ENST00000342741	ENSG00000143627	PKLR	TRUE	FALSE
chr1	155295663	A	G	ENST00000342741	ENSG00000143627	PKLR	TRUE	FALSE
chr1	155295663	A	T	ENST00000342741	ENSG00000143627	PKLR	TRUE	FALSE
chr1	155295664	C	A	ENST00000342741	ENSG00000143627	PKLR	TRUE	FALSE
chr1	155295664	C	G	ENST00000342741	ENSG00000143627	PKLR	TRUE	FALSE
chr1	155295664	C	T	ENST00000342741	ENSG00000143627	PKLR	TRUE	FALSE
chr1	155295667	C	A	ENST00000342741	ENSG00000143627	PKLR	TRUE	TRUE
chr1	155295694	G	A	ENST00000342741	ENSG00000143627	PKLR	TRUE	TRUE
chr1	155295715	T	A	ENST00000342741	ENSG00000143627	PKLR	TRUE	TRUE
chr1	155295724	C	A	ENST00000342741	ENSG00000143627	PKLR	TRUE	TRUE
chr1	155295727	T	A	ENST00000342741	ENSG00000143627	PKLR	TRUE	TRUE
chr1	155295736	C	A	ENST00000342741	ENSG00000143627	PKLR	TRUE	TRUE
chr1	155295757	C	A	ENST00000342741	ENSG00000143627	PKLR	TRUE	FALSE
chr1	155295757	C	G	ENST00000342741	ENSG00000143627	PKLR	TRUE	FALSE
chr1	155295757	C	T	ENST00000342741	ENSG00000143627	PKLR	TRUE	FALSE
chr1	155295758	T	A	ENST00000342741	ENSG00000143627	PKLR	TRUE	FALSE
chr1	155295758	T	C	ENST00000342741	ENSG00000143627	PKLR	TRUE	FALSE
chr1	155295758	T	G	ENST00000342741	ENSG00000143627	PKLR	TRUE	FALSE
chr1	155300096	A	C	ENST00000342741	ENSG00000143627	PKLR	TRUE	FALSE
chr1	155300096	A	G	ENST00000342741	ENSG00000143627	PKLR	TRUE	FALSE
chr1	155300096	A	T	ENST00000342741	ENSG00000143627	PKLR	TRUE	FALSE
chr1	155300097	C	A	ENST00000342741	ENSG00000143627	PKLR	TRUE	FALSE
chr1	155300097	C	G	ENST00000342741	ENSG00000143627	PKLR	TRUE	FALSE
chr1	155300097	C	T	ENST00000342741	ENSG00000143627	PKLR	TRUE	FALSE
chr1	155300140	C	A	ENST00000342741	ENSG00000143627	PKLR	TRUE	TRUE
chr1	155300159	G	T	ENST00000342741	ENSG00000143627	PKLR	TRUE	TRUE
chr1	155300170	C	A	ENST00000342741	ENSG00000143627	PKLR	TRUE	TRUE
chr1	155300203	G	A	ENST00000342741	ENSG00000143627	PKLR	TRUE	TRUE
chr1	155300206	G	A	ENST00000342741	ENSG00000143627	PKLR	TRUE	TRUE
chr1	155300209	G	A	ENST00000342741	ENSG00000143627	PKLR	TRUE	TRUE
chr1	155300212	G	A	ENST00000342741	ENSG00000143627	PKLR	TRUE	TRUE
chr1	155300233	C	A	ENST00000342741	ENSG00000143627	PKLR	TRUE	TRUE
chr1	155300236	G	A	ENST00000342741	ENSG00000143627	PKLR	TRUE	TRUE
chr1	155300245	G	A	ENST00000342741	ENSG00000143627	PKLR	TRUE	TRUE
chr1	155300267	A	C	ENST00000342741	ENSG00000143627	PKLR	TRUE	TRUE
chr1	155300267	A	T	ENST00000342741	ENSG00000143627	PKLR	TRUE	TRUE
chr1	155300281	C	A	ENST00000342741	ENSG00000143627	PKLR	TRUE	FALSE
chr1	155300281	C	G	ENST00000342741	ENSG00000143627	PKLR	TRUE	FALSE
chr1	155300281	C	T	ENST00000342741	ENSG00000143627	PKLR	TRUE	FALSE
chr1	155300282	T	A	ENST00000342741	ENSG00000143627	PKLR	TRUE	FALSE
chr1	155300282	T	C	ENST00000342741	ENSG00000143627	PKLR	TRUE	FALSE
chr1	155300282	T	G	ENST00000342741	ENSG00000143627	PKLR	TRUE	FALSE
chr1	155301294	A	C	ENST00000342741	ENSG00000143627	PKLR	FALSE	FALSE
chr1	155301294	A	G	ENST00000342741	ENSG00000143627	PKLR	FALSE	FALSE
chr1	155301294	A	T	ENST00000342741	ENSG00000143627	PKLR	FALSE	FALSE
chr1	155301295	C	A	ENST00000342741	ENSG00000143627	PKLR	FALSE	FALSE
chr1	155301295	C	G	ENST00000342741	ENSG00000143627	PKLR	FALSE	FALSE
chr1	155301295	C	T	ENST00000342741	ENSG00000143627	PKLR	FALSE	FALSE
chr1	155301299	C	A	ENST00000342741	ENSG00000143627	PKLR	TRUE	TRUE
chr1	155301323	T	A	ENST00000342741	ENSG00000143627	PKLR	TRUE	TRUE
chr1	155301328	A	C	ENST00000342741	ENSG00000143627	PKLR	TRUE	FALSE
chr1	155301328	A	T	ENST00000342741	ENSG00000143627	PKLR	TRUE	FALSE
chr1	155301335	T	A	ENST00000342741	ENSG00000143627	PKLR	TRUE	FALSE
chr1	155301338	G	A	ENST00000342741	ENSG00000143627	PKLR	TRUE	FALSE
chr1	155301344	T	A	ENST00000342741	ENSG00000143627	PKLR	TRUE	FALSE
chr1	155301351	C	T	ENST00000342741	ENSG00000143627	PKLR	FALSE	FALSE
chr1	155301352	C	T	ENST00000342741	ENSG00000143627	PKLR	FALSE	FALSE
chr1	155301355	G	C	ENST00000342741	ENSG00000143627	PKLR	FALSE	FALSE
chr1	155301355	G	T	ENST00000342741	ENSG00000143627	PKLR	FALSE	FALSE
chr1	155301365	G	A	ENST00000342741	ENSG00000143627	PKLR	FALSE	FALSE
chr1	155301373	G	C	ENST00000342741	ENSG00000143627	PKLR	FALSE	FALSE
chr1	155301373	G	T	ENST00000342741	ENSG00000143627	PKLR	FALSE	FALSE
chr1	155301383	C	A	ENST00000342741	ENSG00000143627	PKLR	FALSE	FALSE
chr1	155301386	G	A	ENST00000342741	ENSG00000143627	PKLR	FALSE	FALSE
chr1	155301391	G	T	ENST00000342741	ENSG00000143627	PKLR	FALSE	FALSE
chr1	155308966	G	A	ENST00000368356	ENSG00000160752	FDPS	TRUE	FALSE
chr1	155308966	G	C	ENST00000368356	ENSG00000160752	FDPS	TRUE	FALSE
chr1	155308966	G	T	ENST00000368356	ENSG00000160752	FDPS	TRUE	FALSE
chr1	155308967	T	A	ENST00000368356	ENSG00000160752	FDPS	TRUE	FALSE
chr1	155308967	T	C	ENST00000368356	ENSG00000160752	FDPS	TRUE	FALSE
chr1	155308967	T	G	ENST00000368356	ENSG00000160752	FDPS	TRUE	FALSE
chr1	155309787	A	C	ENST00000368356	ENSG00000160752	FDPS	FALSE	FALSE
chr1	155309787	A	G	ENST00000368356	ENSG00000160752	FDPS	FALSE	FALSE
chr1	155309787	A	T	ENST00000368356	ENSG00000160752	FDPS	FALSE	FALSE
chr1	155309788	G	A	ENST00000368356	ENSG00000160752	FDPS	FALSE	FALSE
chr1	155309788	G	C	ENST00000368356	ENSG00000160752	FDPS	FALSE	FALSE
chr1	155309788	G	T	ENST00000368356	ENSG00000160752	FDPS	FALSE	FALSE
chr1	155309806	G	A	ENST00000368356	ENSG00000160752	FDPS	FALSE	FALSE
chr1	155309807	G	A	ENST00000368356	ENSG00000160752	FDPS	FALSE	FALSE
chr1	155309809	T	A	ENST00000368356	ENSG00000160752	FDPS	FALSE	FALSE
chr1	155309811	A	T	ENST00000368356	ENSG00000160752	FDPS	FALSE	FALSE
chr1	155309846	C	A	ENST00000368356	ENSG00000160752	FDPS	TRUE	FALSE
chr1	155309846	C	G	ENST00000368356	ENSG00000160752	FDPS	TRUE	FALSE
chr1	155309848	G	A	ENST00000368356	ENSG00000160752	FDPS	TRUE	FALSE
chr1	155309849	G	A	ENST00000368356	ENSG00000160752	FDPS	TRUE	FALSE
chr1	155309859	G	T	ENST00000368356	ENSG00000160752	FDPS	TRUE	FALSE
chr1	155309866	G	A	ENST00000368356	ENSG00000160752	FDPS	TRUE	TRUE
chr1	155309867	G	A	ENST00000368356	ENSG00000160752	FDPS	TRUE	TRUE
chr1	155309906	C	A	ENST00000368356	ENSG00000160752	FDPS	TRUE	TRUE
chr1	155309906	C	G	ENST00000368356	ENSG00000160752	FDPS	TRUE	TRUE
chr1	155309920	G	A	ENST00000368356	ENSG00000160752	FDPS	TRUE	TRUE
chr1	155309921	G	A	ENST00000368356	ENSG00000160752	FDPS	TRUE	TRUE
chr1	155309936	C	A	ENST00000368356	ENSG00000160752	FDPS	TRUE	TRUE
chr1	155309938	G	A	ENST00000368356	ENSG00000160752	FDPS	TRUE	TRUE
chr1	155309939	G	A	ENST00000368356	ENSG00000160752	FDPS	TRUE	TRUE
chr1	155309942	C	A	ENST00000368356	ENSG00000160752	FDPS	TRUE	TRUE
chr1	155309943	C	T	ENST00000368356	ENSG00000160752	FDPS	TRUE	TRUE
chr1	155309950	G	A	ENST00000368356	ENSG00000160752	FDPS	TRUE	TRUE
chr1	155309951	G	A	ENST00000368356	ENSG00000160752	FDPS	TRUE	TRUE
chr1	155309955	G	T	ENST00000368356	ENSG00000160752	FDPS	TRUE	TRUE
chr1	155309958	G	T	ENST00000368356	ENSG00000160752	FDPS	TRUE	TRUE
chr1	155309964	C	T	ENST00000368356	ENSG00000160752	FDPS	TRUE	TRUE
chr1	155309966	G	A	ENST00000368356	ENSG00000160752	FDPS	TRUE	FALSE
chr1	155309966	G	C	ENST00000368356	ENSG00000160752	FDPS	TRUE	FALSE
chr1	155309966	G	T	ENST00000368356	ENSG00000160752	FDPS	TRUE	FALSE
chr1	155309967	T	A	ENST00000368356	ENSG00000160752	FDPS	TRUE	FALSE
chr1	155309967	T	C	ENST00000368356	ENSG00000160752	FDPS	TRUE	FALSE
chr1	155309967	T	G	ENST00000368356	ENSG00000160752	FDPS	TRUE	FALSE
chr1	155310041	A	C	ENST00000368356	ENSG00000160752	FDPS	TRUE	FALSE
chr1	155310041	A	G	ENST00000368356	ENSG00000160752	FDPS	TRUE	FALSE
chr1	155310041	A	T	ENST00000368356	ENSG00000160752	FDPS	TRUE	FALSE
chr1	155310042	G	A	ENST00000368356	ENSG00000160752	FDPS	TRUE	FALSE
chr1	155310042	G	C	ENST00000368356	ENSG00000160752	FDPS	TRUE	FALSE
chr1	155310042	G	T	ENST00000368356	ENSG00000160752	FDPS	TRUE	FALSE
chr1	155310052	C	A	ENST00000368356	ENSG00000160752	FDPS	TRUE	TRUE
chr1	155310062	A	T	ENST00000368356	ENSG00000160752	FDPS	TRUE	TRUE
chr1	155310071	G	T	ENST00000368356	ENSG00000160752	FDPS	TRUE	TRUE
chr1	155310077	C	T	ENST00000368356	ENSG00000160752	FDPS	TRUE	TRUE
chr1	155310084	C	A	ENST00000368356	ENSG00000160752	FDPS	TRUE	TRUE
chr1	155310084	C	G	ENST00000368356	ENSG00000160752	FDPS	TRUE	TRUE
chr1	155310094	T	A	ENST00000368356	ENSG00000160752	FDPS	TRUE	TRUE
chr1	155310094	T	G	ENST00000368356	ENSG00000160752	FDPS	TRUE	TRUE
chr1	155310098	C	T	ENST00000368356	ENSG00000160752	FDPS	TRUE	TRUE
chr1	155310101	G	T	ENST00000368356	ENSG00000160752	FDPS	TRUE	TRUE
chr1	155310104	A	T	ENST00000368356	ENSG00000160752	FDPS	TRUE	TRUE
chr1	155310107	C	T	ENST00000368356	ENSG00000160752	FDPS	TRUE	TRUE
chr1	155310119	C	T	ENST00000368356	ENSG00000160752	FDPS	TRUE	TRUE
chr1	155310131	C	T	ENST00000368356	ENSG00000160752	FDPS	TRUE	TRUE
chr1	155310152	G	T	ENST00000368356	ENSG00000160752	FDPS	TRUE	TRUE
chr1	155310158	G	T	ENST00000368356	ENSG00000160752	FDPS	TRUE	TRUE
chr1	155310173	G	T	ENST00000368356	ENSG00000160752	FDPS	TRUE	TRUE
chr1	155310179	G	T	ENST00000368356	ENSG00000160752	FDPS	TRUE	TRUE
chr1	155310200	A	T	ENST00000368356	ENSG00000160752	FDPS	TRUE	TRUE
chr1	155310203	G	T	ENST00000368356	ENSG00000160752	FDPS	TRUE	TRUE
chr1	155310206	G	A	ENST00000368356	ENSG00000160752	FDPS	TRUE	FALSE
chr1	155310206	G	C	ENST00000368356	ENSG00000160752	FDPS	TRUE	FALSE
chr1	155310206	G	T	ENST00000368356	ENSG00000160752	FDPS	TRUE	FALSE
chr1	155310207	T	A	ENST00000368356	ENSG00000160752	FDPS	TRUE	FALSE
chr1	155310207	T	C	ENST00000368356	ENSG00000160752	FDPS	TRUE	FALSE
chr1	155310207	T	G	ENST00000368356	ENSG00000160752	FDPS	TRUE	FALSE
chr1	155312253	A	C	ENST00000368356	ENSG00000160752	FDPS	TRUE	FALSE
chr1	155312253	A	G	ENST00000368356	ENSG00000160752	FDPS	TRUE	FALSE
chr1	155312253	A	T	ENST00000368356	ENSG00000160752	FDPS	TRUE	FALSE
chr1	155312254	G	A	ENST00000368356	ENSG00000160752	FDPS	TRUE	FALSE
chr1	155312254	G	C	ENST00000368356	ENSG00000160752	FDPS	TRUE	FALSE
chr1	155312254	G	T	ENST00000368356	ENSG00000160752	FDPS	TRUE	FALSE
chr1	155312261	G	T	ENST00000368356	ENSG00000160752	FDPS	TRUE	TRUE
chr1	155312266	C	A	ENST00000368356	ENSG00000160752	FDPS	TRUE	TRUE
chr1	155312266	C	G	ENST00000368356	ENSG00000160752	FDPS	TRUE	TRUE
chr1	155312276	G	T	ENST00000368356	ENSG00000160752	FDPS	TRUE	TRUE
chr1	155312282	A	T	ENST00000368356	ENSG00000160752	FDPS	TRUE	TRUE
chr1	155312287	T	A	ENST00000368356	ENSG00000160752	FDPS	TRUE	TRUE
chr1	155312287	T	G	ENST00000368356	ENSG00000160752	FDPS	TRUE	TRUE
chr1	155312298	T	A	ENST00000368356	ENSG00000160752	FDPS	TRUE	TRUE
chr1	155312321	G	T	ENST00000368356	ENSG00000160752	FDPS	TRUE	TRUE
chr1	155312330	G	T	ENST00000368356	ENSG00000160752	FDPS	TRUE	TRUE
chr1	155312339	A	T	ENST00000368356	ENSG00000160752	FDPS	TRUE	TRUE
chr1	155312342	C	T	ENST00000368356	ENSG00000160752	FDPS	TRUE	TRUE
chr1	155312360	C	T	ENST00000368356	ENSG00000160752	FDPS	TRUE	TRUE
chr1	155312370	G	A	ENST00000368356	ENSG00000160752	FDPS	TRUE	TRUE
chr1	155312371	G	A	ENST00000368356	ENSG00000160752	FDPS	TRUE	TRUE
chr1	155312382	G	A	ENST00000368356	ENSG00000160752	FDPS	TRUE	TRUE
chr1	155312383	G	A	ENST00000368356	ENSG00000160752	FDPS	TRUE	TRUE
chr1	155312386	T	A	ENST00000368356	ENSG00000160752	FDPS	TRUE	TRUE
chr1	155312390	G	T	ENST00000368356	ENSG00000160752	FDPS	TRUE	TRUE
chr1	155312396	G	A	ENST00000368356	ENSG00000160752	FDPS	TRUE	FALSE
chr1	155312396	G	C	ENST00000368356	ENSG00000160752	FDPS	TRUE	FALSE
chr1	155312396	G	T	ENST00000368356	ENSG00000160752	FDPS	TRUE	FALSE
chr1	155312397	T	A	ENST00000368356	ENSG00000160752	FDPS	TRUE	FALSE
chr1	155312397	T	C	ENST00000368356	ENSG00000160752	FDPS	TRUE	FALSE
chr1	155312397	T	G	ENST00000368356	ENSG00000160752	FDPS	TRUE	FALSE
chr1	155317939	A	C	ENST00000368356	ENSG00000160752	FDPS	TRUE	FALSE
chr1	155317939	A	G	ENST00000368356	ENSG00000160752	FDPS	TRUE	FALSE
chr1	155317939	A	T	ENST00000368356	ENSG00000160752	FDPS	TRUE	FALSE
chr1	155317940	G	A	ENST00000368356	ENSG00000160752	FDPS	TRUE	FALSE
chr1	155317940	G	C	ENST00000368356	ENSG00000160752	FDPS	TRUE	FALSE
chr1	155317940	G	T	ENST00000368356	ENSG00000160752	FDPS	TRUE	FALSE
chr1	155317944	C	T	ENST00000368356	ENSG00000160752	FDPS	TRUE	TRUE
chr1	155317981	C	A	ENST00000368356	ENSG00000160752	FDPS	TRUE	TRUE
chr1	155317981	C	G	ENST00000368356	ENSG00000160752	FDPS	TRUE	TRUE
chr1	155317998	G	T	ENST00000368356	ENSG00000160752	FDPS	TRUE	TRUE
chr1	155318001	C	T	ENST00000368356	ENSG00000160752	FDPS	TRUE	TRUE
chr1	155318009	C	A	ENST00000368356	ENSG00000160752	FDPS	TRUE	TRUE
chr1	155318011	G	A	ENST00000368356	ENSG00000160752	FDPS	TRUE	TRUE
chr1	155318012	G	A	ENST00000368356	ENSG00000160752	FDPS	TRUE	TRUE
chr1	155318015	T	A	ENST00000368356	ENSG00000160752	FDPS	TRUE	TRUE
chr1	155318015	T	G	ENST00000368356	ENSG00000160752	FDPS	TRUE	TRUE
chr1	155318016	C	T	ENST00000368356	ENSG00000160752	FDPS	TRUE	TRUE
chr1	155318019	A	T	ENST00000368356	ENSG00000160752	FDPS	TRUE	TRUE
chr1	155318022	G	A	ENST00000368356	ENSG00000160752	FDPS	TRUE	FALSE
chr1	155318022	G	C	ENST00000368356	ENSG00000160752	FDPS	TRUE	FALSE
chr1	155318022	G	T	ENST00000368356	ENSG00000160752	FDPS	TRUE	FALSE
chr1	155318023	T	A	ENST00000368356	ENSG00000160752	FDPS	TRUE	FALSE
chr1	155318023	T	C	ENST00000368356	ENSG00000160752	FDPS	TRUE	FALSE
chr1	155318023	T	G	ENST00000368356	ENSG00000160752	FDPS	TRUE	FALSE
chr1	155318167	A	C	ENST00000368356	ENSG00000160752	FDPS	TRUE	TRUE
chr1	155318167	A	G	ENST00000368356	ENSG00000160752	FDPS	TRUE	TRUE
chr1	155318167	A	T	ENST00000368356	ENSG00000160752	FDPS	TRUE	TRUE
chr1	155318168	G	A	ENST00000368356	ENSG00000160752	FDPS	TRUE	TRUE
chr1	155318168	G	C	ENST00000368356	ENSG00000160752	FDPS	TRUE	TRUE
chr1	155318168	G	T	ENST00000368356	ENSG00000160752	FDPS	TRUE	TRUE
chr1	155318182	T	A	ENST00000368356	ENSG00000160752	FDPS	TRUE	TRUE
chr1	155318211	G	T	ENST00000368356	ENSG00000160752	FDPS	TRUE	TRUE
chr1	155318219	T	A	ENST00000368356	ENSG00000160752	FDPS	TRUE	TRUE
chr1	155318225	C	A	ENST00000368356	ENSG00000160752	FDPS	TRUE	TRUE
chr1	155318225	C	G	ENST00000368356	ENSG00000160752	FDPS	TRUE	TRUE
chr1	155318235	A	T	ENST00000368356	ENSG00000160752	FDPS	TRUE	TRUE
chr1	155318243	T	A	ENST00000368356	ENSG00000160752	FDPS	TRUE	TRUE
chr1	155318243	T	G	ENST00000368356	ENSG00000160752	FDPS	TRUE	TRUE
chr1	155318246	C	A	ENST00000368356	ENSG00000160752	FDPS	TRUE	TRUE
chr1	155318250	G	T	ENST00000368356	ENSG00000160752	FDPS	TRUE	TRUE
chr1	155318253	C	T	ENST00000368356	ENSG00000160752	FDPS	TRUE	TRUE
chr1	155318261	T	A	ENST00000368356	ENSG00000160752	FDPS	TRUE	TRUE
chr1	155318261	T	G	ENST00000368356	ENSG00000160752	FDPS	TRUE	TRUE
chr1	155318264	C	A	ENST00000368356	ENSG00000160752	FDPS	TRUE	TRUE
chr1	155318264	C	G	ENST00000368356	ENSG00000160752	FDPS	TRUE	TRUE
chr1	155318277	G	T	ENST00000368356	ENSG00000160752	FDPS	TRUE	TRUE
chr1	155318289	C	T	ENST00000368356	ENSG00000160752	FDPS	TRUE	TRUE
chr1	155318292	G	A	ENST00000368356	ENSG00000160752	FDPS	TRUE	FALSE
chr1	155318292	G	C	ENST00000368356	ENSG00000160752	FDPS	TRUE	FALSE
chr1	155318292	G	T	ENST00000368356	ENSG00000160752	FDPS	TRUE	FALSE
chr1	155318293	T	A	ENST00000368356	ENSG00000160752	FDPS	TRUE	FALSE
chr1	155318293	T	C	ENST00000368356	ENSG00000160752	FDPS	TRUE	FALSE
chr1	155318293	T	G	ENST00000368356	ENSG00000160752	FDPS	TRUE	FALSE
chr1	155318663	A	C	ENST00000368356	ENSG00000160752	FDPS	TRUE	FALSE
chr1	155318663	A	G	ENST00000368356	ENSG00000160752	FDPS	TRUE	FALSE
chr1	155318663	A	T	ENST00000368356	ENSG00000160752	FDPS	TRUE	FALSE
chr1	155318664	G	A	ENST00000368356	ENSG00000160752	FDPS	TRUE	FALSE
chr1	155318664	G	C	ENST00000368356	ENSG00000160752	FDPS	TRUE	TRUE
chr1	155318664	G	T	ENST00000368356	ENSG00000160752	FDPS	TRUE	TRUE
chr1	155318673	T	A	ENST00000368356	ENSG00000160752	FDPS	TRUE	TRUE
chr1	155318673	T	G	ENST00000368356	ENSG00000160752	FDPS	TRUE	TRUE
chr1	155318674	C	T	ENST00000368356	ENSG00000160752	FDPS	TRUE	TRUE
chr1	155318680	G	T	ENST00000368356	ENSG00000160752	FDPS	TRUE	TRUE
chr1	155318689	C	T	ENST00000368356	ENSG00000160752	FDPS	TRUE	TRUE
chr1	155318716	C	T	ENST00000368356	ENSG00000160752	FDPS	TRUE	TRUE
chr1	155318737	A	T	ENST00000368356	ENSG00000160752	FDPS	TRUE	TRUE
chr1	155318746	G	T	ENST00000368356	ENSG00000160752	FDPS	TRUE	TRUE
chr1	155318749	A	T	ENST00000368356	ENSG00000160752	FDPS	TRUE	TRUE
chr1	155318754	G	A	ENST00000368356	ENSG00000160752	FDPS	TRUE	FALSE
chr1	155318754	G	C	ENST00000368356	ENSG00000160752	FDPS	TRUE	FALSE
chr1	155318754	G	T	ENST00000368356	ENSG00000160752	FDPS	TRUE	FALSE
chr1	155318755	T	A	ENST00000368356	ENSG00000160752	FDPS	TRUE	FALSE
chr1	155318755	T	C	ENST00000368356	ENSG00000160752	FDPS	TRUE	FALSE
chr1	155318755	T	G	ENST00000368356	ENSG00000160752	FDPS	TRUE	FALSE
chr1	155318854	A	C	ENST00000368356	ENSG00000160752	FDPS	TRUE	FALSE
chr1	155318854	A	G	ENST00000368356	ENSG00000160752	FDPS	TRUE	FALSE
chr1	155318854	A	T	ENST00000368356	ENSG00000160752	FDPS	TRUE	FALSE
chr1	155318855	G	A	ENST00000368356	ENSG00000160752	FDPS	TRUE	FALSE
chr1	155318855	G	C	ENST00000368356	ENSG00000160752	FDPS	TRUE	FALSE
chr1	155318855	G	T	ENST00000368356	ENSG00000160752	FDPS	TRUE	FALSE
chr1	155318859	C	A	ENST00000368356	ENSG00000160752	FDPS	TRUE	TRUE
chr1	155318859	C	G	ENST00000368356	ENSG00000160752	FDPS	TRUE	TRUE
chr1	155318860	A	T	ENST00000368356	ENSG00000160752	FDPS	TRUE	TRUE
chr1	155318872	A	T	ENST00000368356	ENSG00000160752	FDPS	TRUE	TRUE
chr1	155318877	C	A	ENST00000368356	ENSG00000160752	FDPS	TRUE	TRUE
chr1	155318877	C	G	ENST00000368356	ENSG00000160752	FDPS	TRUE	TRUE
chr1	155318878	A	T	ENST00000368356	ENSG00000160752	FDPS	TRUE	TRUE
chr1	155318892	C	A	ENST00000368356	ENSG00000160752	FDPS	TRUE	TRUE
chr1	155318892	C	G	ENST00000368356	ENSG00000160752	FDPS	TRUE	TRUE
chr1	155318901	C	A	ENST00000368356	ENSG00000160752	FDPS	TRUE	TRUE
chr1	155318901	C	G	ENST00000368356	ENSG00000160752	FDPS	TRUE	TRUE
chr1	155318925	C	A	ENST00000368356	ENSG00000160752	FDPS	TRUE	TRUE
chr1	155318925	C	G	ENST00000368356	ENSG00000160752	FDPS	TRUE	TRUE
chr1	155318929	G	A	ENST00000368356	ENSG00000160752	FDPS	TRUE	FALSE
chr1	155318929	G	C	ENST00000368356	ENSG00000160752	FDPS	TRUE	FALSE
chr1	155318929	G	T	ENST00000368356	ENSG00000160752	FDPS	TRUE	FALSE
chr1	155318930	T	A	ENST00000368356	ENSG00000160752	FDPS	TRUE	FALSE
chr1	155318930	T	C	ENST00000368356	ENSG00000160752	FDPS	TRUE	FALSE
chr1	155318930	T	G	ENST00000368356	ENSG00000160752	FDPS	TRUE	FALSE
chr1	155319609	A	C	ENST00000368356	ENSG00000160752	FDPS	TRUE	TRUE
chr1	155319609	A	G	ENST00000368356	ENSG00000160752	FDPS	TRUE	TRUE
chr1	155319609	A	T	ENST00000368356	ENSG00000160752	FDPS	TRUE	TRUE
chr1	155319610	G	A	ENST00000368356	ENSG00000160752	FDPS	TRUE	TRUE
chr1	155319610	G	C	ENST00000368356	ENSG00000160752	FDPS	TRUE	TRUE
chr1	155319610	G	T	ENST00000368356	ENSG00000160752	FDPS	TRUE	TRUE
chr1	155319614	G	T	ENST00000368356	ENSG00000160752	FDPS	TRUE	TRUE
chr1	155319626	G	T	ENST00000368356	ENSG00000160752	FDPS	TRUE	TRUE
chr1	155319629	A	T	ENST00000368356	ENSG00000160752	FDPS	TRUE	TRUE
chr1	155319632	G	T	ENST00000368356	ENSG00000160752	FDPS	TRUE	TRUE
chr1	155319647	A	T	ENST00000368356	ENSG00000160752	FDPS	TRUE	TRUE
chr1	155319650	A	T	ENST00000368356	ENSG00000160752	FDPS	TRUE	TRUE
chr1	155319662	G	T	ENST00000368356	ENSG00000160752	FDPS	TRUE	TRUE
chr1	155319671	G	T	ENST00000368356	ENSG00000160752	FDPS	TRUE	TRUE
chr1	155319680	C	T	ENST00000368356	ENSG00000160752	FDPS	TRUE	TRUE
chr1	155319686	C	T	ENST00000368356	ENSG00000160752	FDPS	TRUE	TRUE
chr1	155319689	G	A	ENST00000368356	ENSG00000160752	FDPS	TRUE	FALSE
chr1	155319689	G	C	ENST00000368356	ENSG00000160752	FDPS	TRUE	FALSE
chr1	155319689	G	T	ENST00000368356	ENSG00000160752	FDPS	TRUE	FALSE
chr1	155319690	T	A	ENST00000368356	ENSG00000160752	FDPS	TRUE	FALSE
chr1	155319690	T	C	ENST00000368356	ENSG00000160752	FDPS	FALSE	FALSE
chr1	155319690	T	G	ENST00000368356	ENSG00000160752	FDPS	TRUE	FALSE
chr1	155319792	A	C	ENST00000368356	ENSG00000160752	FDPS	TRUE	FALSE
chr1	155319792	A	G	ENST00000368356	ENSG00000160752	FDPS	TRUE	FALSE
chr1	155319792	A	T	ENST00000368356	ENSG00000160752	FDPS	TRUE	FALSE
chr1	155319793	G	A	ENST00000368356	ENSG00000160752	FDPS	TRUE	FALSE
chr1	155319793	G	C	ENST00000368356	ENSG00000160752	FDPS	TRUE	FALSE
chr1	155319793	G	T	ENST00000368356	ENSG00000160752	FDPS	TRUE	FALSE
chr1	155319802	C	A	ENST00000368356	ENSG00000160752	FDPS	TRUE	TRUE
chr1	155319802	C	G	ENST00000368356	ENSG00000160752	FDPS	TRUE	TRUE
chr1	155319836	A	T	ENST00000368356	ENSG00000160752	FDPS	TRUE	TRUE
chr1	155319854	C	T	ENST00000368356	ENSG00000160752	FDPS	TRUE	TRUE
chr1	155319863	A	T	ENST00000368356	ENSG00000160752	FDPS	TRUE	TRUE
chr1	155319868	C	A	ENST00000368356	ENSG00000160752	FDPS	TRUE	TRUE
chr1	155319873	G	A	ENST00000368356	ENSG00000160752	FDPS	TRUE	TRUE
chr1	155319874	G	A	ENST00000368356	ENSG00000160752	FDPS	TRUE	TRUE
chr1	155319884	C	T	ENST00000368356	ENSG00000160752	FDPS	FALSE	FALSE
chr1	155319889	T	A	ENST00000368356	ENSG00000160752	FDPS	FALSE	FALSE
chr1	155319893	C	T	ENST00000368356	ENSG00000160752	FDPS	FALSE	FALSE
chr1	155319908	G	T	ENST00000368356	ENSG00000160752	FDPS	FALSE	FALSE
chr1	155319911	C	T	ENST00000368356	ENSG00000160752	FDPS	FALSE	FALSE
chr1	155319916	C	A	ENST00000368356	ENSG00000160752	FDPS	FALSE	FALSE
chr1	155319916	C	G	ENST00000368356	ENSG00000160752	FDPS	FALSE	FALSE
chr1	155319917	C	T	ENST00000368356	ENSG00000160752	FDPS	FALSE	FALSE
chr1	155319926	A	T	ENST00000368356	ENSG00000160752	FDPS	FALSE	FALSE
chr1	155319929	G	A	ENST00000368356	ENSG00000160752	FDPS	TRUE	FALSE
chr1	155319929	G	C	ENST00000368356	ENSG00000160752	FDPS	TRUE	FALSE
chr1	155319929	G	T	ENST00000368356	ENSG00000160752	FDPS	TRUE	FALSE
chr1	155319930	T	A	ENST00000368356	ENSG00000160752	FDPS	TRUE	FALSE
chr1	155319930	T	C	ENST00000368356	ENSG00000160752	FDPS	TRUE	FALSE
chr1	155319930	T	G	ENST00000368356	ENSG00000160752	FDPS	TRUE	FALSE
chr1	155320407	A	C	ENST00000368356	ENSG00000160752	FDPS	TRUE	FALSE
chr1	155320407	A	G	ENST00000368356	ENSG00000160752	FDPS	TRUE	FALSE
chr1	155320407	A	T	ENST00000368356	ENSG00000160752	FDPS	TRUE	FALSE
chr1	155320408	G	A	ENST00000368356	ENSG00000160752	FDPS	TRUE	FALSE
chr1	155320408	G	C	ENST00000368356	ENSG00000160752	FDPS	TRUE	FALSE
chr1	155320408	G	T	ENST00000368356	ENSG00000160752	FDPS	TRUE	FALSE
chr1	155320409	G	T	ENST00000368356	ENSG00000160752	FDPS	FALSE	FALSE
chr1	155320417	C	A	ENST00000368356	ENSG00000160752	FDPS	FALSE	FALSE
chr1	155320417	C	G	ENST00000368356	ENSG00000160752	FDPS	FALSE	FALSE
chr1	155320421	C	T	ENST00000368356	ENSG00000160752	FDPS	FALSE	FALSE
chr1	155320424	A	T	ENST00000368356	ENSG00000160752	FDPS	FALSE	FALSE
chr1	155320427	G	T	ENST00000368356	ENSG00000160752	FDPS	FALSE	FALSE
chr1	155320433	G	T	ENST00000368356	ENSG00000160752	FDPS	FALSE	FALSE
chr1	155320436	A	T	ENST00000368356	ENSG00000160752	FDPS	FALSE	FALSE
chr1	155320451	A	T	ENST00000368356	ENSG00000160752	FDPS	FALSE	FALSE
chr1	155320462	T	A	ENST00000368356	ENSG00000160752	FDPS	FALSE	FALSE
chr1	155320462	T	G	ENST00000368356	ENSG00000160752	FDPS	FALSE	FALSE
chr1	155320463	G	T	ENST00000368356	ENSG00000160752	FDPS	FALSE	FALSE
chr1	155320466	G	T	ENST00000368356	ENSG00000160752	FDPS	FALSE	FALSE
chr1	155320491	T	A	ENST00000368356	ENSG00000160752	FDPS	FALSE	FALSE
chr1	155320493	C	T	ENST00000368356	ENSG00000160752	FDPS	FALSE	FALSE
chr1	155320498	T	A	ENST00000368356	ENSG00000160752	FDPS	FALSE	FALSE
chr1	155320498	T	G	ENST00000368356	ENSG00000160752	FDPS	FALSE	FALSE
chr1	155320499	G	T	ENST00000368356	ENSG00000160752	FDPS	FALSE	FALSE
chr1	155320502	G	T	ENST00000368356	ENSG00000160752	FDPS	FALSE	FALSE
chr1	155320513	C	A	ENST00000368356	ENSG00000160752	FDPS	FALSE	FALSE
chr1	155320513	C	G	ENST00000368356	ENSG00000160752	FDPS	FALSE	FALSE
chr1	155320535	G	T	ENST00000368356	ENSG00000160752	FDPS	FALSE	FALSE
chr1	155320538	C	T	ENST00000368356	ENSG00000160752	FDPS	FALSE	FALSE
chr1	155320543	C	A	ENST00000368356	ENSG00000160752	FDPS	FALSE	FALSE
chr1	155320543	C	G	ENST00000368356	ENSG00000160752	FDPS	FALSE	FALSE
chr1	155320586	A	T	ENST00000368356	ENSG00000160752	FDPS	FALSE	FALSE
chr1	155320594	C	A	ENST00000368356	ENSG00000160752	FDPS	FALSE	FALSE
chr1	155320594	C	G	ENST00000368356	ENSG00000160752	FDPS	FALSE	FALSE
chr1	155320595	A	T	ENST00000368356	ENSG00000160752	FDPS	FALSE	FALSE
chr1	155320601	A	T	ENST00000368356	ENSG00000160752	FDPS	FALSE	FALSE
chr1	155320604	A	T	ENST00000368356	ENSG00000160752	FDPS	FALSE	FALSE
chr1	155320992	G	A	ENST00000368352	ENSG00000160753	RUSC1	FALSE	FALSE
chr1	155320992	G	C	ENST00000368352	ENSG00000160753	RUSC1	FALSE	FALSE
chr1	155320992	G	T	ENST00000368352	ENSG00000160753	RUSC1	FALSE	FALSE
chr1	155320993	T	A	ENST00000368352	ENSG00000160753	RUSC1	FALSE	FALSE
chr1	155320993	T	C	ENST00000368352	ENSG00000160753	RUSC1	FALSE	FALSE
chr1	155320993	T	G	ENST00000368352	ENSG00000160753	RUSC1	FALSE	FALSE
chr1	155321686	A	C	ENST00000368352	ENSG00000160753	RUSC1	FALSE	FALSE
chr1	155321686	A	G	ENST00000368352	ENSG00000160753	RUSC1	FALSE	FALSE
chr1	155321686	A	T	ENST00000368352	ENSG00000160753	RUSC1	FALSE	FALSE
chr1	155321687	G	A	ENST00000368352	ENSG00000160753	RUSC1	FALSE	FALSE
chr1	155321687	G	C	ENST00000368352	ENSG00000160753	RUSC1	FALSE	FALSE
chr1	155321687	G	T	ENST00000368352	ENSG00000160753	RUSC1	FALSE	FALSE
chr1	155321786	C	T	ENST00000368352	ENSG00000160753	RUSC1	FALSE	FALSE
chr1	155321789	A	T	ENST00000368352	ENSG00000160753	RUSC1	FALSE	FALSE
chr1	155321796	T	A	ENST00000368352	ENSG00000160753	RUSC1	FALSE	FALSE
chr1	155321796	T	G	ENST00000368352	ENSG00000160753	RUSC1	FALSE	FALSE
chr1	155321803	C	A	ENST00000368352	ENSG00000160753	RUSC1	FALSE	FALSE
chr1	155321825	C	T	ENST00000368352	ENSG00000160753	RUSC1	TRUE	FALSE
chr1	155321850	T	A	ENST00000368352	ENSG00000160753	RUSC1	TRUE	TRUE
chr1	155321864	G	T	ENST00000368352	ENSG00000160753	RUSC1	TRUE	TRUE
chr1	155321870	C	T	ENST00000368352	ENSG00000160753	RUSC1	TRUE	TRUE
chr1	155321873	G	T	ENST00000368352	ENSG00000160753	RUSC1	TRUE	TRUE
chr1	155321883	T	A	ENST00000368352	ENSG00000160753	RUSC1	TRUE	TRUE
chr1	155321903	G	T	ENST00000368352	ENSG00000160753	RUSC1	TRUE	TRUE
chr1	155321918	A	T	ENST00000368352	ENSG00000160753	RUSC1	TRUE	TRUE
chr1	155321921	G	T	ENST00000368352	ENSG00000160753	RUSC1	TRUE	TRUE
chr1	155321938	C	A	ENST00000368352	ENSG00000160753	RUSC1	TRUE	TRUE
chr1	155321986	C	A	ENST00000368352	ENSG00000160753	RUSC1	TRUE	TRUE
chr1	155321992	C	A	ENST00000368352	ENSG00000160753	RUSC1	TRUE	TRUE
chr1	155321995	C	A	ENST00000368352	ENSG00000160753	RUSC1	TRUE	TRUE
chr1	155321996	C	T	ENST00000368352	ENSG00000160753	RUSC1	TRUE	TRUE
chr1	155321999	G	T	ENST00000368352	ENSG00000160753	RUSC1	TRUE	TRUE
chr1	155322017	G	T	ENST00000368352	ENSG00000160753	RUSC1	TRUE	TRUE
chr1	155322026	C	T	ENST00000368352	ENSG00000160753	RUSC1	TRUE	TRUE
chr1	155322036	C	A	ENST00000368352	ENSG00000160753	RUSC1	TRUE	TRUE
chr1	155322036	C	G	ENST00000368352	ENSG00000160753	RUSC1	TRUE	TRUE
chr1	155322038	C	T	ENST00000368352	ENSG00000160753	RUSC1	TRUE	TRUE
chr1	155322041	G	T	ENST00000368352	ENSG00000160753	RUSC1	TRUE	TRUE
chr1	155322044	G	T	ENST00000368352	ENSG00000160753	RUSC1	TRUE	TRUE
chr1	155322047	G	T	ENST00000368352	ENSG00000160753	RUSC1	TRUE	TRUE
chr1	155322066	C	A	ENST00000368352	ENSG00000160753	RUSC1	TRUE	TRUE
chr1	155322066	C	G	ENST00000368352	ENSG00000160753	RUSC1	TRUE	TRUE
chr1	155322079	C	A	ENST00000368352	ENSG00000160753	RUSC1	TRUE	TRUE
chr1	155322087	C	A	ENST00000368352	ENSG00000160753	RUSC1	TRUE	TRUE
chr1	155322087	C	G	ENST00000368352	ENSG00000160753	RUSC1	TRUE	TRUE
chr1	155322100	C	A	ENST00000368352	ENSG00000160753	RUSC1	TRUE	TRUE
chr1	155322102	C	A	ENST00000368352	ENSG00000160753	RUSC1	TRUE	TRUE
chr1	155322102	C	G	ENST00000368352	ENSG00000160753	RUSC1	TRUE	TRUE
chr1	155322119	G	T	ENST00000368352	ENSG00000160753	RUSC1	TRUE	TRUE
chr1	155322132	C	A	ENST00000368352	ENSG00000160753	RUSC1	TRUE	TRUE
chr1	155322132	C	G	ENST00000368352	ENSG00000160753	RUSC1	TRUE	TRUE
chr1	155322139	C	A	ENST00000368352	ENSG00000160753	RUSC1	TRUE	TRUE
chr1	155322139	C	G	ENST00000368352	ENSG00000160753	RUSC1	TRUE	TRUE
chr1	155322141	T	A	ENST00000368352	ENSG00000160753	RUSC1	TRUE	TRUE
chr1	155322161	G	T	ENST00000368352	ENSG00000160753	RUSC1	TRUE	TRUE
chr1	155322176	C	T	ENST00000368352	ENSG00000160753	RUSC1	TRUE	TRUE
chr1	155322197	G	T	ENST00000368352	ENSG00000160753	RUSC1	TRUE	TRUE
chr1	155322200	C	T	ENST00000368352	ENSG00000160753	RUSC1	TRUE	TRUE
chr1	155322219	C	A	ENST00000368352	ENSG00000160753	RUSC1	TRUE	TRUE
chr1	155322219	C	G	ENST00000368352	ENSG00000160753	RUSC1	TRUE	TRUE
chr1	155322238	C	A	ENST00000368352	ENSG00000160753	RUSC1	TRUE	TRUE
chr1	155322240	C	A	ENST00000368352	ENSG00000160753	RUSC1	TRUE	TRUE
chr1	155322240	C	G	ENST00000368352	ENSG00000160753	RUSC1	TRUE	TRUE
chr1	155322256	C	A	ENST00000368352	ENSG00000160753	RUSC1	TRUE	TRUE
chr1	155322259	C	A	ENST00000368352	ENSG00000160753	RUSC1	TRUE	TRUE
chr1	155322274	C	A	ENST00000368352	ENSG00000160753	RUSC1	TRUE	TRUE
chr1	155322278	G	T	ENST00000368352	ENSG00000160753	RUSC1	TRUE	TRUE
chr1	155322291	C	A	ENST00000368352	ENSG00000160753	RUSC1	TRUE	TRUE
chr1	155322291	C	G	ENST00000368352	ENSG00000160753	RUSC1	TRUE	TRUE
chr1	155322312	C	A	ENST00000368352	ENSG00000160753	RUSC1	TRUE	TRUE
chr1	155322319	C	A	ENST00000368352	ENSG00000160753	RUSC1	TRUE	TRUE
chr1	155322337	C	A	ENST00000368352	ENSG00000160753	RUSC1	TRUE	TRUE
chr1	155322338	C	T	ENST00000368352	ENSG00000160753	RUSC1	TRUE	TRUE
chr1	155322360	T	A	ENST00000368352	ENSG00000160753	RUSC1	TRUE	TRUE
chr1	155322362	G	T	ENST00000368352	ENSG00000160753	RUSC1	TRUE	TRUE
chr1	155322365	G	T	ENST00000368352	ENSG00000160753	RUSC1	TRUE	TRUE
chr1	155322368	G	T	ENST00000368352	ENSG00000160753	RUSC1	TRUE	TRUE
chr1	155322374	G	T	ENST00000368352	ENSG00000160753	RUSC1	TRUE	TRUE
chr1	155322383	G	T	ENST00000368352	ENSG00000160753	RUSC1	TRUE	TRUE
chr1	155322386	C	T	ENST00000368352	ENSG00000160753	RUSC1	TRUE	TRUE
chr1	155322404	G	T	ENST00000368352	ENSG00000160753	RUSC1	TRUE	TRUE
chr1	155322411	T	A	ENST00000368352	ENSG00000160753	RUSC1	TRUE	TRUE
chr1	155322411	T	G	ENST00000368352	ENSG00000160753	RUSC1	TRUE	TRUE
chr1	155322413	G	T	ENST00000368352	ENSG00000160753	RUSC1	TRUE	TRUE
chr1	155322428	A	T	ENST00000368352	ENSG00000160753	RUSC1	TRUE	TRUE
chr1	155322443	A	T	ENST00000368352	ENSG00000160753	RUSC1	TRUE	TRUE
chr1	155322449	G	T	ENST00000368352	ENSG00000160753	RUSC1	TRUE	TRUE
chr1	155322459	G	A	ENST00000368352	ENSG00000160753	RUSC1	TRUE	TRUE
chr1	155322460	G	A	ENST00000368352	ENSG00000160753	RUSC1	TRUE	TRUE
chr1	155322461	A	T	ENST00000368352	ENSG00000160753	RUSC1	TRUE	TRUE
chr1	155322477	G	A	ENST00000368352	ENSG00000160753	RUSC1	TRUE	TRUE
chr1	155322478	G	A	ENST00000368352	ENSG00000160753	RUSC1	TRUE	TRUE
chr1	155322479	A	T	ENST00000368352	ENSG00000160753	RUSC1	TRUE	TRUE
chr1	155322491	G	T	ENST00000368352	ENSG00000160753	RUSC1	TRUE	TRUE
chr1	155322494	A	T	ENST00000368352	ENSG00000160753	RUSC1	TRUE	TRUE
chr1	155322500	A	T	ENST00000368352	ENSG00000160753	RUSC1	TRUE	TRUE
chr1	155322506	G	T	ENST00000368352	ENSG00000160753	RUSC1	TRUE	TRUE
chr1	155322510	G	A	ENST00000368352	ENSG00000160753	RUSC1	TRUE	TRUE
chr1	155322511	G	A	ENST00000368352	ENSG00000160753	RUSC1	TRUE	TRUE
chr1	155322512	A	T	ENST00000368352	ENSG00000160753	RUSC1	TRUE	TRUE
chr1	155322521	G	T	ENST00000368352	ENSG00000160753	RUSC1	TRUE	TRUE
chr1	155322540	G	A	ENST00000368352	ENSG00000160753	RUSC1	TRUE	TRUE
chr1	155322541	G	A	ENST00000368352	ENSG00000160753	RUSC1	TRUE	TRUE
chr1	155322542	A	T	ENST00000368352	ENSG00000160753	RUSC1	TRUE	TRUE
chr1	155322570	G	A	ENST00000368352	ENSG00000160753	RUSC1	TRUE	TRUE
chr1	155322571	G	A	ENST00000368352	ENSG00000160753	RUSC1	TRUE	TRUE
chr1	155322572	A	T	ENST00000368352	ENSG00000160753	RUSC1	TRUE	TRUE
chr1	155322578	G	T	ENST00000368352	ENSG00000160753	RUSC1	TRUE	TRUE
chr1	155322584	G	T	ENST00000368352	ENSG00000160753	RUSC1	TRUE	TRUE
chr1	155322587	A	T	ENST00000368352	ENSG00000160753	RUSC1	TRUE	TRUE
chr1	155322603	G	A	ENST00000368352	ENSG00000160753	RUSC1	TRUE	TRUE
chr1	155322604	G	A	ENST00000368352	ENSG00000160753	RUSC1	TRUE	TRUE
chr1	155322605	A	T	ENST00000368352	ENSG00000160753	RUSC1	TRUE	TRUE
chr1	155322617	A	T	ENST00000368352	ENSG00000160753	RUSC1	TRUE	TRUE
chr1	155322636	C	A	ENST00000368352	ENSG00000160753	RUSC1	TRUE	TRUE
chr1	155322638	A	T	ENST00000368352	ENSG00000160753	RUSC1	TRUE	TRUE
chr1	155322653	A	T	ENST00000368352	ENSG00000160753	RUSC1	TRUE	TRUE
chr1	155322662	G	T	ENST00000368352	ENSG00000160753	RUSC1	TRUE	TRUE
chr1	155322665	G	T	ENST00000368352	ENSG00000160753	RUSC1	TRUE	TRUE
chr1	155322669	G	A	ENST00000368352	ENSG00000160753	RUSC1	TRUE	TRUE
chr1	155322670	G	A	ENST00000368352	ENSG00000160753	RUSC1	TRUE	TRUE
chr1	155322671	A	T	ENST00000368352	ENSG00000160753	RUSC1	TRUE	TRUE
chr1	155322686	G	T	ENST00000368352	ENSG00000160753	RUSC1	TRUE	TRUE
chr1	155322689	G	T	ENST00000368352	ENSG00000160753	RUSC1	TRUE	TRUE
chr1	155322725	G	T	ENST00000368352	ENSG00000160753	RUSC1	TRUE	TRUE
chr1	155322734	C	T	ENST00000368352	ENSG00000160753	RUSC1	TRUE	TRUE
chr1	155322737	A	T	ENST00000368352	ENSG00000160753	RUSC1	TRUE	TRUE
chr1	155322743	A	T	ENST00000368352	ENSG00000160753	RUSC1	TRUE	TRUE
chr1	155322773	C	T	ENST00000368352	ENSG00000160753	RUSC1	TRUE	TRUE
chr1	155322779	A	T	ENST00000368352	ENSG00000160753	RUSC1	TRUE	TRUE
chr1	155322782	A	T	ENST00000368352	ENSG00000160753	RUSC1	TRUE	TRUE
chr1	155322798	G	A	ENST00000368352	ENSG00000160753	RUSC1	TRUE	TRUE
chr1	155322799	G	A	ENST00000368352	ENSG00000160753	RUSC1	TRUE	TRUE
chr1	155322813	C	A	ENST00000368352	ENSG00000160753	RUSC1	TRUE	TRUE
chr1	155322824	G	T	ENST00000368352	ENSG00000160753	RUSC1	TRUE	TRUE
chr1	155322837	C	A	ENST00000368352	ENSG00000160753	RUSC1	TRUE	TRUE
chr1	155322843	C	A	ENST00000368352	ENSG00000160753	RUSC1	TRUE	TRUE
chr1	155322858	C	A	ENST00000368352	ENSG00000160753	RUSC1	TRUE	TRUE
chr1	155322872	G	T	ENST00000368352	ENSG00000160753	RUSC1	TRUE	TRUE
chr1	155322887	A	T	ENST00000368352	ENSG00000160753	RUSC1	TRUE	TRUE
chr1	155322890	G	T	ENST00000368352	ENSG00000160753	RUSC1	TRUE	TRUE
chr1	155322902	C	T	ENST00000368352	ENSG00000160753	RUSC1
chr1	155322935	C	T	ENST00000368352	ENSG00000160753	RUSC1
chr1	155322954	G	A	ENST00000368352	ENSG00000160753	RUSC1
chr1	155322955	G	A	ENST00000368352	ENSG00000160753	RUSC1
chr1	155322960	T	A	ENST00000368352	ENSG00000160753	RUSC1
chr1	155322998	C	T	ENST00000368352	ENSG00000160753	RUSC1
chr1	155323004	A	T	ENST00000368352	ENSG00000160753	RUSC1
chr1	155323007	A	T	ENST00000368352	ENSG00000160753	RUSC1	TRUE	TRUE
chr1	155323013	C	T	ENST00000368352	ENSG00000160753	RUSC1	TRUE	TRUE
chr1	155323019	G	T	ENST00000368352	ENSG00000160753	RUSC1	TRUE	TRUE
chr1	155323025	C	T	ENST00000368352	ENSG00000160753	RUSC1	TRUE	TRUE
chr1	155323037	G	T	ENST00000368352	ENSG00000160753	RUSC1
chr1	155323043	C	T	ENST00000368352	ENSG00000160753	RUSC1
chr1	155323049	G	T	ENST00000368352	ENSG00000160753	RUSC1
chr1	155323052	G	T	ENST00000368352	ENSG00000160753	RUSC1
chr1	155323082	G	T	ENST00000368352	ENSG00000160753	RUSC1
chr1	155323085	G	T	ENST00000368352	ENSG00000160753	RUSC1
chr1	155323100	A	T	ENST00000368352	ENSG00000160753	RUSC1
chr1	155323103	G	T	ENST00000368352	ENSG00000160753	RUSC1
chr1	155323115	C	T	ENST00000368352	ENSG00000160753	RUSC1
chr1	155323127	G	T	ENST00000368352	ENSG00000160753	RUSC1
chr1	155323131	G	A	ENST00000368352	ENSG00000160753	RUSC1	TRUE	FALSE
chr1	155323131	G	C	ENST00000368352	ENSG00000160753	RUSC1	TRUE	FALSE
chr1	155323131	G	T	ENST00000368352	ENSG00000160753	RUSC1	TRUE	FALSE
chr1	155323132	T	A	ENST00000368352	ENSG00000160753	RUSC1	TRUE	FALSE
chr1	155323132	T	C	ENST00000368352	ENSG00000160753	RUSC1	TRUE	FALSE
chr1	155323132	T	G	ENST00000368352	ENSG00000160753	RUSC1	TRUE	FALSE
chr1	155324843	A	C	ENST00000368352	ENSG00000160753	RUSC1	FALSE	FALSE
chr1	155324843	A	G	ENST00000368352	ENSG00000160753	RUSC1	FALSE	FALSE
chr1	155324843	A	T	ENST00000368352	ENSG00000160753	RUSC1	FALSE	FALSE
chr1	155324844	G	A	ENST00000368352	ENSG00000160753	RUSC1	FALSE	FALSE
chr1	155324844	G	C	ENST00000368352	ENSG00000160753	RUSC1	FALSE	FALSE
chr1	155324844	G	T	ENST00000368352	ENSG00000160753	RUSC1	FALSE	FALSE
chr1	155324854	C	A	ENST00000368352	ENSG00000160753	RUSC1	TRUE	TRUE
chr1	155324857	G	A	ENST00000368352	ENSG00000160753	RUSC1	TRUE	TRUE
chr1	155324858	G	A	ENST00000368352	ENSG00000160753	RUSC1	TRUE	TRUE
chr1	155324877	G	T	ENST00000368352	ENSG00000160753	RUSC1	TRUE	TRUE
chr1	155324883	C	T	ENST00000368352	ENSG00000160753	RUSC1	TRUE	TRUE
chr1	155324893	G	A	ENST00000368352	ENSG00000160753	RUSC1	TRUE	TRUE
chr1	155324894	G	A	ENST00000368352	ENSG00000160753	RUSC1	TRUE	TRUE
chr1	155324901	G	T	ENST00000368352	ENSG00000160753	RUSC1	TRUE	TRUE
chr1	155324907	C	T	ENST00000368352	ENSG00000160753	RUSC1	TRUE	TRUE
chr1	155324922	C	T	ENST00000368352	ENSG00000160753	RUSC1	TRUE	TRUE
chr1	155324928	C	T	ENST00000368352	ENSG00000160753	RUSC1	TRUE	TRUE
chr1	155324931	G	T	ENST00000368352	ENSG00000160753	RUSC1	TRUE	TRUE
chr1	155324934	C	T	ENST00000368352	ENSG00000160753	RUSC1	TRUE	TRUE
chr1	155324937	A	T	ENST00000368352	ENSG00000160753	RUSC1	TRUE	TRUE
chr1	155324940	A	T	ENST00000368352	ENSG00000160753	RUSC1	TRUE	TRUE
chr1	155324944	G	A	ENST00000368352	ENSG00000160753	RUSC1	TRUE	FALSE
chr1	155324944	G	C	ENST00000368352	ENSG00000160753	RUSC1	TRUE	FALSE
chr1	155324944	G	T	ENST00000368352	ENSG00000160753	RUSC1	TRUE	FALSE
chr1	155324945	T	A	ENST00000368352	ENSG00000160753	RUSC1	TRUE	FALSE
chr1	155324945	T	C	ENST00000368352	ENSG00000160753	RUSC1	TRUE	FALSE
chr1	155324945	T	G	ENST00000368352	ENSG00000160753	RUSC1	TRUE	FALSE
chr1	155325100	A	C	ENST00000368352	ENSG00000160753	RUSC1	TRUE	FALSE
chr1	155325100	A	G	ENST00000368352	ENSG00000160753	RUSC1	TRUE	FALSE
chr1	155325100	A	T	ENST00000368352	ENSG00000160753	RUSC1	TRUE	FALSE
chr1	155325101	G	A	ENST00000368352	ENSG00000160753	RUSC1	TRUE	FALSE
chr1	155325101	G	C	ENST00000368352	ENSG00000160753	RUSC1	TRUE	FALSE
chr1	155325101	G	T	ENST00000368352	ENSG00000160753	RUSC1	TRUE	FALSE
chr1	155325134	A	T	ENST00000368352	ENSG00000160753	RUSC1	TRUE	TRUE
chr1	155325144	C	A	ENST00000368352	ENSG00000160753	RUSC1	TRUE	TRUE
chr1	155325168	T	A	ENST00000368352	ENSG00000160753	RUSC1	TRUE	TRUE
chr1	155325173	C	T	ENST00000368352	ENSG00000160753	RUSC1	TRUE	TRUE
chr1	155325176	A	T	ENST00000368352	ENSG00000160753	RUSC1	TRUE	TRUE
chr1	155325179	G	A	ENST00000368352	ENSG00000160753	RUSC1	TRUE	FALSE
chr1	155325179	G	C	ENST00000368352	ENSG00000160753	RUSC1	TRUE	FALSE
chr1	155325179	G	T	ENST00000368352	ENSG00000160753	RUSC1	TRUE	FALSE
chr1	155325180	T	A	ENST00000368352	ENSG00000160753	RUSC1	TRUE	FALSE
chr1	155325180	T	C	ENST00000368352	ENSG00000160753	RUSC1	TRUE	FALSE
chr1	155325180	T	G	ENST00000368352	ENSG00000160753	RUSC1	TRUE	FALSE
chr1	155325314	A	C	ENST00000368352	ENSG00000160753	RUSC1	TRUE	FALSE
chr1	155325314	A	G	ENST00000368352	ENSG00000160753	RUSC1	TRUE	FALSE
chr1	155325314	A	T	ENST00000368352	ENSG00000160753	RUSC1	TRUE	FALSE
chr1	155325315	G	A	ENST00000368352	ENSG00000160753	RUSC1	TRUE	FALSE
chr1	155325315	G	C	ENST00000368352	ENSG00000160753	RUSC1	TRUE	FALSE
chr1	155325315	G	T	ENST00000368352	ENSG00000160753	RUSC1	TRUE	FALSE
chr1	155325319	C	T	ENST00000368352	ENSG00000160753	RUSC1	TRUE	TRUE
chr1	155325323	T	A	ENST00000368352	ENSG00000160753	RUSC1	TRUE	TRUE
chr1	155325378	C	A	ENST00000368352	ENSG00000160753	RUSC1	TRUE	TRUE
chr1	155325412	A	T	ENST00000368352	ENSG00000160753	RUSC1	TRUE	TRUE
chr1	155325424	A	T	ENST00000368352	ENSG00000160753	RUSC1	TRUE	TRUE
chr1	155325442	C	T	ENST00000368352	ENSG00000160753	RUSC1	TRUE	TRUE
chr1	155325461	G	A	ENST00000368352	ENSG00000160753	RUSC1	TRUE	TRUE
chr1	155325462	G	A	ENST00000368352	ENSG00000160753	RUSC1	TRUE	TRUE
chr1	155325472	G	T	ENST00000368352	ENSG00000160753	RUSC1	TRUE	TRUE
chr1	155325479	C	A	ENST00000368352	ENSG00000160753	RUSC1	TRUE	TRUE
chr1	155325484	A	T	ENST00000368352	ENSG00000160753	RUSC1	TRUE	TRUE
chr1	155325491	G	A	ENST00000368352	ENSG00000160753	RUSC1	TRUE	TRUE
chr1	155325491	G	C	ENST00000368352	ENSG00000160753	RUSC1	TRUE	TRUE
chr1	155325491	G	T	ENST00000368352	ENSG00000160753	RUSC1	TRUE	TRUE
chr1	155325492	T	A	ENST00000368352	ENSG00000160753	RUSC1	TRUE	TRUE
chr1	155325492	T	C	ENST00000368352	ENSG00000160753	RUSC1	FALSE	FALSE
chr1	155325492	T	G	ENST00000368352	ENSG00000160753	RUSC1	TRUE	TRUE
chr1	155325565	A	C	ENST00000368352	ENSG00000160753	RUSC1	TRUE	FALSE
chr1	155325565	A	G	ENST00000368352	ENSG00000160753	RUSC1	TRUE	FALSE
chr1	155325565	A	T	ENST00000368352	ENSG00000160753	RUSC1	TRUE	FALSE
chr1	155325566	G	A	ENST00000368352	ENSG00000160753	RUSC1	TRUE	FALSE
chr1	155325566	G	C	ENST00000368352	ENSG00000160753	RUSC1	TRUE	FALSE
chr1	155325566	G	T	ENST00000368352	ENSG00000160753	RUSC1	TRUE	FALSE
chr1	155325587	G	T	ENST00000368352	ENSG00000160753	RUSC1	TRUE	TRUE
chr1	155325598	T	A	ENST00000368352	ENSG00000160753	RUSC1	TRUE	TRUE
chr1	155325598	T	G	ENST00000368352	ENSG00000160753	RUSC1	TRUE	TRUE
chr1	155325602	C	T	ENST00000368352	ENSG00000160753	RUSC1	TRUE	TRUE
chr1	155325673	G	A	ENST00000368352	ENSG00000160753	RUSC1	TRUE	FALSE
chr1	155325673	G	C	ENST00000368352	ENSG00000160753	RUSC1	TRUE	FALSE
chr1	155325673	G	T	ENST00000368352	ENSG00000160753	RUSC1	TRUE	FALSE
chr1	155325674	T	A	ENST00000368352	ENSG00000160753	RUSC1	TRUE	FALSE
chr1	155325674	T	C	ENST00000368352	ENSG00000160753	RUSC1	TRUE	FALSE
chr1	155325674	T	G	ENST00000368352	ENSG00000160753	RUSC1	TRUE	FALSE
chr1	155325862	A	C	ENST00000368352	ENSG00000160753	RUSC1	TRUE	FALSE
chr1	155325862	A	G	ENST00000368352	ENSG00000160753	RUSC1	TRUE	FALSE
chr1	155325862	A	T	ENST00000368352	ENSG00000160753	RUSC1	TRUE	FALSE
chr1	155325863	G	A	ENST00000368352	ENSG00000160753	RUSC1	TRUE	FALSE
chr1	155325863	G	C	ENST00000368352	ENSG00000160753	RUSC1	TRUE	FALSE
chr1	155325863	G	T	ENST00000368352	ENSG00000160753	RUSC1	TRUE	FALSE
chr1	155325868	A	T	ENST00000368352	ENSG00000160753	RUSC1	TRUE	TRUE
chr1	155325871	C	T	ENST00000368352	ENSG00000160753	RUSC1	TRUE	TRUE
chr1	155325875	T	A	ENST00000368352	ENSG00000160753	RUSC1	TRUE	TRUE
chr1	155325877	G	T	ENST00000368352	ENSG00000160753	RUSC1	TRUE	TRUE
chr1	155325884	G	A	ENST00000368352	ENSG00000160753	RUSC1	TRUE	TRUE
chr1	155325885	G	A	ENST00000368352	ENSG00000160753	RUSC1	TRUE	TRUE
chr1	155325898	C	T	ENST00000368352	ENSG00000160753	RUSC1	TRUE	TRUE
chr1	155325901	G	T	ENST00000368352	ENSG00000160753	RUSC1	TRUE	TRUE
chr1	155325911	G	A	ENST00000368352	ENSG00000160753	RUSC1	TRUE	FALSE
chr1	155325911	G	C	ENST00000368352	ENSG00000160753	RUSC1	TRUE	FALSE
chr1	155325911	G	T	ENST00000368352	ENSG00000160753	RUSC1	TRUE	FALSE
chr1	155325912	T	A	ENST00000368352	ENSG00000160753	RUSC1	TRUE	FALSE
chr1	155325912	T	C	ENST00000368352	ENSG00000160753	RUSC1	TRUE	FALSE
chr1	155325912	T	G	ENST00000368352	ENSG00000160753	RUSC1	TRUE	FALSE
chr1	155326578	A	C	ENST00000368352	ENSG00000160753	RUSC1	TRUE	FALSE
chr1	155326578	A	G	ENST00000368352	ENSG00000160753	RUSC1	TRUE	FALSE
chr1	155326578	A	T	ENST00000368352	ENSG00000160753	RUSC1	TRUE	FALSE
chr1	155326579	G	A	ENST00000368352	ENSG00000160753	RUSC1	TRUE	FALSE
chr1	155326579	G	C	ENST00000368352	ENSG00000160753	RUSC1	TRUE	FALSE
chr1	155326579	G	T	ENST00000368352	ENSG00000160753	RUSC1	TRUE	FALSE
chr1	155326599	C	A	ENST00000368352	ENSG00000160753	RUSC1	TRUE	TRUE
chr1	155326599	C	G	ENST00000368352	ENSG00000160753	RUSC1	TRUE	TRUE
chr1	155326609	G	T	ENST00000368352	ENSG00000160753	RUSC1	TRUE	TRUE
chr1	155326638	T	A	ENST00000368352	ENSG00000160753	RUSC1	TRUE	TRUE
chr1	155326654	G	T	ENST00000368352	ENSG00000160753	RUSC1	TRUE	TRUE
chr1	155326672	C	T	ENST00000368352	ENSG00000160753	RUSC1	TRUE	TRUE
chr1	155326679	T	A	ENST00000368352	ENSG00000160753	RUSC1	TRUE	TRUE
chr1	155326682	C	A	ENST00000368352	ENSG00000160753	RUSC1	TRUE	TRUE
chr1	155326714	G	T	ENST00000368352	ENSG00000160753	RUSC1	TRUE	TRUE
chr1	155326747	C	T	ENST00000368352	ENSG00000160753	RUSC1	TRUE	TRUE
chr1	155326783	C	T	ENST00000368352	ENSG00000160753	RUSC1	TRUE	TRUE
chr1	155326786	C	T	ENST00000368352	ENSG00000160753	RUSC1	TRUE	TRUE
chr1	155326795	C	T	ENST00000368352	ENSG00000160753	RUSC1	TRUE	TRUE
chr1	155326828	C	T	ENST00000368352	ENSG00000160753	RUSC1	TRUE	TRUE
chr1	155326849	A	T	ENST00000368352	ENSG00000160753	RUSC1	TRUE	TRUE
chr1	155326852	G	T	ENST00000368352	ENSG00000160753	RUSC1	TRUE	TRUE
chr1	155326862	C	A	ENST00000368352	ENSG00000160753	RUSC1	TRUE	TRUE
chr1	155326862	C	G	ENST00000368352	ENSG00000160753	RUSC1	TRUE	TRUE
chr1	155326904	G	A	ENST00000368352	ENSG00000160753	RUSC1	TRUE	TRUE
chr1	155326905	G	A	ENST00000368352	ENSG00000160753	RUSC1	TRUE	TRUE
chr1	155326907	G	A	ENST00000368352	ENSG00000160753	RUSC1	TRUE	TRUE
chr1	155326908	G	A	ENST00000368352	ENSG00000160753	RUSC1	TRUE	TRUE
chr1	155326909	G	T	ENST00000368352	ENSG00000160753	RUSC1	TRUE	TRUE
chr1	155326912	C	T	ENST00000368352	ENSG00000160753	RUSC1	TRUE	TRUE
chr1	155326916	T	A	ENST00000368352	ENSG00000160753	RUSC1	TRUE	TRUE
chr1	155326921	C	T	ENST00000368352	ENSG00000160753	RUSC1	TRUE	TRUE
chr1	155326938	T	A	ENST00000368352	ENSG00000160753	RUSC1	TRUE	TRUE
chr1	155326938	T	G	ENST00000368352	ENSG00000160753	RUSC1	TRUE	TRUE
chr1	155326954	G	T	ENST00000368352	ENSG00000160753	RUSC1	TRUE	TRUE
chr1	155326972	C	T	ENST00000368352	ENSG00000160753	RUSC1	TRUE	TRUE
chr1	155326976	G	A	ENST00000368352	ENSG00000160753	RUSC1	TRUE	TRUE
chr1	155326977	G	A	ENST00000368352	ENSG00000160753	RUSC1	TRUE	TRUE
chr1	155327005	G	T	ENST00000368352	ENSG00000160753	RUSC1	TRUE	TRUE
chr1	155327008	G	T	ENST00000368352	ENSG00000160753	RUSC1	TRUE	TRUE
chr1	155327017	C	T	ENST00000368352	ENSG00000160753	RUSC1	TRUE	TRUE
chr1	155327020	G	T	ENST00000368352	ENSG00000160753	RUSC1	TRUE	TRUE
chr1	155327023	A	T	ENST00000368352	ENSG00000160753	RUSC1	TRUE	TRUE
chr1	155327041	G	T	ENST00000368352	ENSG00000160753	RUSC1	TRUE	TRUE
chr1	155327066	G	A	ENST00000368352	ENSG00000160753	RUSC1	TRUE	TRUE
chr1	155327067	G	A	ENST00000368352	ENSG00000160753	RUSC1	TRUE	TRUE
chr1	155327069	T	A	ENST00000368352	ENSG00000160753	RUSC1	TRUE	TRUE
chr1	155327071	G	T	ENST00000368352	ENSG00000160753	RUSC1	TRUE	TRUE
chr1	155327074	A	T	ENST00000368352	ENSG00000160753	RUSC1	TRUE	TRUE
chr1	155327083	G	T	ENST00000368352	ENSG00000160753	RUSC1	TRUE	TRUE
chr1	155327104	G	T	ENST00000368352	ENSG00000160753	RUSC1	TRUE	TRUE
chr1	155327110	G	T	ENST00000368352	ENSG00000160753	RUSC1	TRUE	TRUE
chr1	155327116	G	T	ENST00000368352	ENSG00000160753	RUSC1	TRUE	TRUE
chr1	155327125	A	T	ENST00000368352	ENSG00000160753	RUSC1	TRUE	TRUE
chr1	155327133	G	A	ENST00000368352	ENSG00000160753	RUSC1	TRUE	FALSE
chr1	155327133	G	C	ENST00000368352	ENSG00000160753	RUSC1	TRUE	FALSE
chr1	155327133	G	T	ENST00000368352	ENSG00000160753	RUSC1	TRUE	FALSE
chr1	155327134	T	A	ENST00000368352	ENSG00000160753	RUSC1	TRUE	FALSE
chr1	155327134	T	C	ENST00000368352	ENSG00000160753	RUSC1	TRUE	FALSE
chr1	155327134	T	G	ENST00000368352	ENSG00000160753	RUSC1	TRUE	FALSE
chr1	155328148	A	C	ENST00000368352	ENSG00000160753	RUSC1	TRUE	FALSE
chr1	155328148	A	G	ENST00000368352	ENSG00000160753	RUSC1	TRUE	FALSE
chr1	155328148	A	T	ENST00000368352	ENSG00000160753	RUSC1	TRUE	FALSE
chr1	155328149	G	A	ENST00000368352	ENSG00000160753	RUSC1	TRUE	FALSE
chr1	155328149	G	C	ENST00000368352	ENSG00000160753	RUSC1	TRUE	FALSE
chr1	155328149	G	T	ENST00000368352	ENSG00000160753	RUSC1	TRUE	FALSE
chr1	155328151	A	T	ENST00000368352	ENSG00000160753	RUSC1	TRUE	TRUE
chr1	155328164	G	A	ENST00000368352	ENSG00000160753	RUSC1	TRUE	TRUE
chr1	155328165	G	A	ENST00000368352	ENSG00000160753	RUSC1	TRUE	TRUE
chr1	155328188	T	A	ENST00000368352	ENSG00000160753	RUSC1	TRUE	TRUE
chr1	155328199	A	T	ENST00000368352	ENSG00000160753	RUSC1	TRUE	TRUE
chr1	155328217	G	T	ENST00000368352	ENSG00000160753	RUSC1	TRUE	TRUE
chr1	155328232	C	T	ENST00000368352	ENSG00000160753	RUSC1	FALSE	FALSE
chr1	155328235	G	T	ENST00000368352	ENSG00000160753	RUSC1	FALSE	FALSE
chr1	155328241	G	T	ENST00000368352	ENSG00000160753	RUSC1	FALSE	FALSE
chr1	155328248	C	A	ENST00000368352	ENSG00000160753	RUSC1	FALSE	FALSE
chr1	155328248	C	G	ENST00000368352	ENSG00000160753	RUSC1	FALSE	FALSE
chr1	155328265	C	T	ENST00000368352	ENSG00000160753	RUSC1	FALSE	FALSE
chr1	155328276	G	A	ENST00000368352	ENSG00000160753	RUSC1	TRUE	FALSE
chr1	155328276	G	C	ENST00000368352	ENSG00000160753	RUSC1	TRUE	FALSE
chr1	155328276	G	T	ENST00000368352	ENSG00000160753	RUSC1	TRUE	FALSE
chr1	155328277	T	A	ENST00000368352	ENSG00000160753	RUSC1	TRUE	FALSE
chr1	155328277	T	C	ENST00000368352	ENSG00000160753	RUSC1	TRUE	FALSE
chr1	155328277	T	G	ENST00000368352	ENSG00000160753	RUSC1	TRUE	FALSE
chr1	155330401	A	C	ENST00000368352	ENSG00000160753	RUSC1	FALSE	FALSE
chr1	155330401	A	G	ENST00000368352	ENSG00000160753	RUSC1	FALSE	FALSE
chr1	155330401	A	T	ENST00000368352	ENSG00000160753	RUSC1	FALSE	FALSE
chr1	155330402	G	A	ENST00000368352	ENSG00000160753	RUSC1	FALSE	FALSE
chr1	155330402	G	C	ENST00000368352	ENSG00000160753	RUSC1	FALSE	FALSE
chr1	155330402	G	T	ENST00000368352	ENSG00000160753	RUSC1	FALSE	FALSE
chr1	155330421	T	A	ENST00000368352	ENSG00000160753	RUSC1	FALSE	FALSE
chr1	155330437	A	T	ENST00000368352	ENSG00000160753	RUSC1	FALSE	FALSE
chr1	155330446	C	T	ENST00000368352	ENSG00000160753	RUSC1	FALSE	FALSE
chr1	155330450	T	A	ENST00000368352	ENSG00000160753	RUSC1	FALSE	FALSE
chr1	155330467	G	T	ENST00000368352	ENSG00000160753	RUSC1	FALSE	FALSE
chr1	155330497	G	T	ENST00000368352	ENSG00000160753	RUSC1	FALSE	FALSE
chr1	155330504	G	A	ENST00000368352	ENSG00000160753	RUSC1	FALSE	FALSE
chr1	155330505	G	A	ENST00000368352	ENSG00000160753	RUSC1	FALSE	FALSE
chr1	155330514	T	A	ENST00000368352	ENSG00000160753	RUSC1	FALSE	FALSE
chr1	155330530	G	T	ENST00000368352	ENSG00000160753	RUSC1	FALSE	FALSE
chr1	155330553	T	A	ENST00000368352	ENSG00000160753	RUSC1	FALSE	FALSE
chr1	155330553	T	G	ENST00000368352	ENSG00000160753	RUSC1	FALSE	FALSE
chr1	155337665	T	A	ENST00000392403	ENSG00000116539	ASH1L	FALSE	FALSE
chr1	155337668	G	A	ENST00000392403	ENSG00000116539	ASH1L	FALSE	FALSE
chr1	155337680	C	A	ENST00000392403	ENSG00000116539	ASH1L	FALSE	FALSE
chr1	155337691	A	T	ENST00000392403	ENSG00000116539	ASH1L	FALSE	FALSE
chr1	155337704	G	A	ENST00000392403	ENSG00000116539	ASH1L	FALSE	FALSE
chr1	155337710	T	A	ENST00000392403	ENSG00000116539	ASH1L	FALSE	FALSE
chr1	155337718	G	C	ENST00000392403	ENSG00000116539	ASH1L	FALSE	FALSE
chr1	155337718	G	T	ENST00000392403	ENSG00000116539	ASH1L	FALSE	FALSE
chr1	155337722	C	A	ENST00000392403	ENSG00000116539	ASH1L	FALSE	FALSE
chr1	155337725	C	A	ENST00000392403	ENSG00000116539	ASH1L	FALSE	FALSE
chr1	155337728	C	A	ENST00000392403	ENSG00000116539	ASH1L	FALSE	FALSE
chr1	155337733	A	T	ENST00000392403	ENSG00000116539	ASH1L	FALSE	FALSE
chr1	155337735	G	C	ENST00000392403	ENSG00000116539	ASH1L	FALSE	FALSE
chr1	155337735	G	T	ENST00000392403	ENSG00000116539	ASH1L	FALSE	FALSE
chr1	155337752	C	A	ENST00000392403	ENSG00000116539	ASH1L	TRUE	FALSE
chr1	155337752	C	G	ENST00000392403	ENSG00000116539	ASH1L	TRUE	FALSE
chr1	155337752	C	T	ENST00000392403	ENSG00000116539	ASH1L	TRUE	FALSE
chr1	155337753	T	A	ENST00000392403	ENSG00000116539	ASH1L	TRUE	FALSE
chr1	155337753	T	C	ENST00000392403	ENSG00000116539	ASH1L	TRUE	FALSE
chr1	155337753	T	G	ENST00000392403	ENSG00000116539	ASH1L	TRUE	FALSE
chr1	155338087	A	C	ENST00000392403	ENSG00000116539	ASH1L	TRUE	FALSE
chr1	155338087	A	G	ENST00000392403	ENSG00000116539	ASH1L	TRUE	FALSE
chr1	155338087	A	T	ENST00000392403	ENSG00000116539	ASH1L	TRUE	FALSE
chr1	155338088	C	A	ENST00000392403	ENSG00000116539	ASH1L	TRUE	FALSE
chr1	155338088	C	G	ENST00000392403	ENSG00000116539	ASH1L	TRUE	FALSE
chr1	155338088	C	T	ENST00000392403	ENSG00000116539	ASH1L	TRUE	FALSE
chr1	155338095	T	A	ENST00000392403	ENSG00000116539	ASH1L	FALSE	FALSE
chr1	155338098	C	A	ENST00000392403	ENSG00000116539	ASH1L	FALSE	FALSE
chr1	155338107	T	A	ENST00000392403	ENSG00000116539	ASH1L	FALSE	FALSE
chr1	155338110	C	A	ENST00000392403	ENSG00000116539	ASH1L	FALSE	FALSE
chr1	155338124	A	T	ENST00000392403	ENSG00000116539	ASH1L	FALSE	FALSE
chr1	155338131	G	A	ENST00000392403	ENSG00000116539	ASH1L	FALSE	FALSE
chr1	155338140	G	A	ENST00000392403	ENSG00000116539	ASH1L	TRUE	TRUE
chr1	155338143	C	A	ENST00000392403	ENSG00000116539	ASH1L	TRUE	TRUE
chr1	155338149	G	A	ENST00000392403	ENSG00000116539	ASH1L	TRUE	TRUE
chr1	155338161	G	A	ENST00000392403	ENSG00000116539	ASH1L	TRUE	TRUE
chr1	155338164	C	A	ENST00000392403	ENSG00000116539	ASH1L	TRUE	TRUE
chr1	155338167	C	A	ENST00000392403	ENSG00000116539	ASH1L	TRUE	TRUE
chr1	155338174	A	T	ENST00000392403	ENSG00000116539	ASH1L	TRUE	TRUE
chr1	155338181	G	C	ENST00000392403	ENSG00000116539	ASH1L	TRUE	TRUE
chr1	155338181	G	T	ENST00000392403	ENSG00000116539	ASH1L	TRUE	TRUE
chr1	155338185	G	A	ENST00000392403	ENSG00000116539	ASH1L	TRUE	TRUE
chr1	155338191	C	A	ENST00000392403	ENSG00000116539	ASH1L	TRUE	TRUE
chr1	155338194	G	A	ENST00000392403	ENSG00000116539	ASH1L	TRUE	TRUE
chr1	155338203	C	A	ENST00000392403	ENSG00000116539	ASH1L	TRUE	TRUE
chr1	155338206	C	A	ENST00000392403	ENSG00000116539	ASH1L	TRUE	TRUE
chr1	155338212	T	A	ENST00000392403	ENSG00000116539	ASH1L
chr1	155338215	T	A	ENST00000392403	ENSG00000116539	ASH1L
chr1	155338218	C	A	ENST00000392403	ENSG00000116539	ASH1L	TRUE	TRUE
chr1	155338224	C	A	ENST00000392403	ENSG00000116539	ASH1L	TRUE	TRUE
chr1	155338248	C	A	ENST00000392403	ENSG00000116539	ASH1L	TRUE	TRUE
chr1	155338254	C	A	ENST00000392403	ENSG00000116539	ASH1L	TRUE	TRUE
chr1	155338260	C	A	ENST00000392403	ENSG00000116539	ASH1L	TRUE	TRUE
chr1	155338263	C	A	ENST00000392403	ENSG00000116539	ASH1L	TRUE	TRUE
chr1	155338278	C	A	ENST00000392403	ENSG00000116539	ASH1L	TRUE	TRUE
chr1	155338290	G	A	ENST00000392403	ENSG00000116539	ASH1L	TRUE	TRUE
chr1	155338293	C	A	ENST00000392403	ENSG00000116539	ASH1L	TRUE	TRUE
chr1	155338296	G	A	ENST00000392403	ENSG00000116539	ASH1L	TRUE	TRUE
chr1	155338311	C	A	ENST00000392403	ENSG00000116539	ASH1L	TRUE	TRUE
chr1	155338314	C	A	ENST00000392403	ENSG00000116539	ASH1L	TRUE	TRUE
chr1	155338319	A	T	ENST00000392403	ENSG00000116539	ASH1L	TRUE	TRUE
chr1	155338338	C	A	ENST00000392403	ENSG00000116539	ASH1L	TRUE	TRUE
chr1	155338341	G	A	ENST00000392403	ENSG00000116539	ASH1L	TRUE	TRUE
chr1	155338346	A	T	ENST00000392403	ENSG00000116539	ASH1L	TRUE	TRUE
chr1	155338353	T	A	ENST00000392403	ENSG00000116539	ASH1L	TRUE	TRUE
chr1	155338365	T	A	ENST00000392403	ENSG00000116539	ASH1L	TRUE	TRUE
chr1	155338367	G	C	ENST00000392403	ENSG00000116539	ASH1L	TRUE	TRUE
chr1	155338367	G	T	ENST00000392403	ENSG00000116539	ASH1L	TRUE	TRUE
chr1	155338374	C	A	ENST00000392403	ENSG00000116539	ASH1L	TRUE	TRUE
chr1	155338380	T	A	ENST00000392403	ENSG00000116539	ASH1L	TRUE	TRUE
chr1	155338381	C	T	ENST00000392403	ENSG00000116539	ASH1L	TRUE	TRUE
chr1	155338382	C	T	ENST00000392403	ENSG00000116539	ASH1L	TRUE	TRUE
chr1	155338388	G	C	ENST00000392403	ENSG00000116539	ASH1L	TRUE	TRUE
chr1	155338388	G	T	ENST00000392403	ENSG00000116539	ASH1L	TRUE	TRUE
chr1	155338391	C	A	ENST00000392403	ENSG00000116539	ASH1L	TRUE	FALSE
chr1	155338391	C	G	ENST00000392403	ENSG00000116539	ASH1L	TRUE	FALSE
chr1	155338391	C	T	ENST00000392403	ENSG00000116539	ASH1L	TRUE	FALSE
chr1	155338392	T	A	ENST00000392403	ENSG00000116539	ASH1L	TRUE	FALSE
chr1	155338392	T	C	ENST00000392403	ENSG00000116539	ASH1L	TRUE	FALSE
chr1	155338392	T	G	ENST00000392403	ENSG00000116539	ASH1L	TRUE	FALSE
chr1	155339326	A	C	ENST00000392403	ENSG00000116539	ASH1L	TRUE	FALSE
chr1	155339326	A	G	ENST00000392403	ENSG00000116539	ASH1L	TRUE	FALSE
chr1	155339326	A	T	ENST00000392403	ENSG00000116539	ASH1L	TRUE	FALSE
chr1	155339327	C	A	ENST00000392403	ENSG00000116539	ASH1L	TRUE	FALSE
chr1	155339327	C	G	ENST00000392403	ENSG00000116539	ASH1L	TRUE	FALSE
chr1	155339327	C	T	ENST00000392403	ENSG00000116539	ASH1L	TRUE	FALSE
chr1	155339329	G	A	ENST00000392403	ENSG00000116539	ASH1L	TRUE	TRUE
chr1	155339332	C	A	ENST00000392403	ENSG00000116539	ASH1L	TRUE	TRUE
chr1	155339335	C	A	ENST00000392403	ENSG00000116539	ASH1L	TRUE	TRUE
chr1	155339344	T	A	ENST00000392403	ENSG00000116539	ASH1L	TRUE	TRUE
chr1	155339345	G	C	ENST00000392403	ENSG00000116539	ASH1L	TRUE	TRUE
chr1	155339345	G	T	ENST00000392403	ENSG00000116539	ASH1L	TRUE	TRUE
chr1	155339360	G	C	ENST00000392403	ENSG00000116539	ASH1L	TRUE	TRUE
chr1	155339360	G	T	ENST00000392403	ENSG00000116539	ASH1L	TRUE	TRUE
chr1	155339369	C	A	ENST00000392403	ENSG00000116539	ASH1L	TRUE	FALSE
chr1	155339369	C	G	ENST00000392403	ENSG00000116539	ASH1L	TRUE	FALSE
chr1	155339369	C	T	ENST00000392403	ENSG00000116539	ASH1L	TRUE	FALSE
chr1	155339370	T	A	ENST00000392403	ENSG00000116539	ASH1L	TRUE	FALSE
chr1	155339370	T	C	ENST00000392403	ENSG00000116539	ASH1L	TRUE	FALSE
chr1	155339370	T	G	ENST00000392403	ENSG00000116539	ASH1L	TRUE	FALSE
chr1	155341934	A	C	ENST00000392403	ENSG00000116539	ASH1L	TRUE	FALSE
chr1	155341934	A	G	ENST00000392403	ENSG00000116539	ASH1L	TRUE	FALSE
chr1	155341934	A	T	ENST00000392403	ENSG00000116539	ASH1L	TRUE	FALSE
chr1	155341935	C	A	ENST00000392403	ENSG00000116539	ASH1L	TRUE	FALSE
chr1	155341935	C	G	ENST00000392403	ENSG00000116539	ASH1L	TRUE	FALSE
chr1	155341935	C	T	ENST00000392403	ENSG00000116539	ASH1L	TRUE	FALSE
chr1	155341937	G	T	ENST00000392403	ENSG00000116539	ASH1L	TRUE	TRUE
chr1	155341947	T	A	ENST00000392403	ENSG00000116539	ASH1L	TRUE	TRUE
chr1	155341950	T	A	ENST00000392403	ENSG00000116539	ASH1L	TRUE	TRUE
chr1	155341962	T	A	ENST00000392403	ENSG00000116539	ASH1L	TRUE	TRUE
chr1	155341965	T	A	ENST00000392403	ENSG00000116539	ASH1L	TRUE	TRUE
chr1	155341984	A	C	ENST00000392403	ENSG00000116539	ASH1L	TRUE	TRUE
chr1	155341984	A	T	ENST00000392403	ENSG00000116539	ASH1L	TRUE	TRUE
chr1	155341992	T	A	ENST00000392403	ENSG00000116539	ASH1L	TRUE	TRUE
chr1	155341996	G	T	ENST00000392403	ENSG00000116539	ASH1L	TRUE	TRUE
chr1	155342005	A	C	ENST00000392403	ENSG00000116539	ASH1L	TRUE	TRUE
chr1	155342005	A	T	ENST00000392403	ENSG00000116539	ASH1L	TRUE	TRUE
chr1	155342025	T	A	ENST00000392403	ENSG00000116539	ASH1L	TRUE	TRUE
chr1	155342026	G	C	ENST00000392403	ENSG00000116539	ASH1L	TRUE	TRUE
chr1	155342026	G	T	ENST00000392403	ENSG00000116539	ASH1L	TRUE	TRUE
chr1	155342042	G	C	ENST00000392403	ENSG00000116539	ASH1L	TRUE	TRUE
chr1	155342042	G	T	ENST00000392403	ENSG00000116539	ASH1L	TRUE	TRUE
chr1	155342046	T	A	ENST00000392403	ENSG00000116539	ASH1L	TRUE	TRUE
chr1	155342056	A	C	ENST00000392403	ENSG00000116539	ASH1L	TRUE	TRUE
chr1	155342056	A	T	ENST00000392403	ENSG00000116539	ASH1L	TRUE	TRUE
chr1	155342062	A	T	ENST00000392403	ENSG00000116539	ASH1L	TRUE	TRUE
chr1	155342068	G	C	ENST00000392403	ENSG00000116539	ASH1L	TRUE	TRUE
chr1	155342068	G	T	ENST00000392403	ENSG00000116539	ASH1L	TRUE	TRUE
chr1	155342079	G	A	ENST00000392403	ENSG00000116539	ASH1L	TRUE	TRUE
chr1	155342082	C	A	ENST00000392403	ENSG00000116539	ASH1L	TRUE	TRUE
chr1	155342085	T	A	ENST00000392403	ENSG00000116539	ASH1L	TRUE	TRUE
chr1	155342091	C	A	ENST00000392403	ENSG00000116539	ASH1L	TRUE	TRUE
chr1	155342094	T	A	ENST00000392403	ENSG00000116539	ASH1L	TRUE	TRUE
chr1	155342100	T	A	ENST00000392403	ENSG00000116539	ASH1L	TRUE	TRUE
chr1	155342103	C	A	ENST00000392403	ENSG00000116539	ASH1L	TRUE	FALSE
chr1	155342103	C	G	ENST00000392403	ENSG00000116539	ASH1L	TRUE	FALSE
chr1	155342103	C	T	ENST00000392403	ENSG00000116539	ASH1L	TRUE	FALSE
chr1	155342104	T	A	ENST00000392403	ENSG00000116539	ASH1L	TRUE	FALSE
chr1	155342104	T	C	ENST00000392403	ENSG00000116539	ASH1L	TRUE	FALSE
chr1	155342104	T	G	ENST00000392403	ENSG00000116539	ASH1L	TRUE	FALSE
chr1	155343312	A	C	ENST00000392403	ENSG00000116539	ASH1L	TRUE	FALSE
chr1	155343312	A	G	ENST00000392403	ENSG00000116539	ASH1L	FALSE	FALSE
chr1	155343312	A	T	ENST00000392403	ENSG00000116539	ASH1L	TRUE	FALSE
chr1	155343313	C	A	ENST00000392403	ENSG00000116539	ASH1L	TRUE	FALSE
chr1	155343313	C	G	ENST00000392403	ENSG00000116539	ASH1L	TRUE	FALSE
chr1	155343313	C	T	ENST00000392403	ENSG00000116539	ASH1L	TRUE	FALSE
chr1	155343317	T	A	ENST00000392403	ENSG00000116539	ASH1L	TRUE	TRUE
chr1	155343318	A	T	ENST00000392403	ENSG00000116539	ASH1L	TRUE	TRUE
chr1	155343321	A	C	ENST00000392403	ENSG00000116539	ASH1L	TRUE	TRUE
chr1	155343321	A	T	ENST00000392403	ENSG00000116539	ASH1L	TRUE	TRUE
chr1	155343327	A	C	ENST00000392403	ENSG00000116539	ASH1L	TRUE	TRUE
chr1	155343327	A	T	ENST00000392403	ENSG00000116539	ASH1L	TRUE	TRUE
chr1	155343337	A	T	ENST00000392403	ENSG00000116539	ASH1L	TRUE	TRUE
chr1	155343342	A	T	ENST00000392403	ENSG00000116539	ASH1L	TRUE	TRUE
chr1	155343345	G	T	ENST00000392403	ENSG00000116539	ASH1L	TRUE	TRUE
chr1	155343365	C	A	ENST00000392403	ENSG00000116539	ASH1L	TRUE	TRUE
chr1	155343367	A	T	ENST00000392403	ENSG00000116539	ASH1L	TRUE	TRUE
chr1	155343380	C	A	ENST00000392403	ENSG00000116539	ASH1L	TRUE	TRUE
chr1	155343381	A	C	ENST00000392403	ENSG00000116539	ASH1L	TRUE	TRUE
chr1	155343381	A	T	ENST00000392403	ENSG00000116539	ASH1L	TRUE	TRUE
chr1	155343404	C	A	ENST00000392403	ENSG00000116539	ASH1L	TRUE	TRUE
chr1	155343411	A	C	ENST00000392403	ENSG00000116539	ASH1L	TRUE	TRUE
chr1	155343411	A	T	ENST00000392403	ENSG00000116539	ASH1L	TRUE	TRUE
chr1	155343443	C	A	ENST00000392403	ENSG00000116539	ASH1L	TRUE	TRUE
chr1	155343456	A	C	ENST00000392403	ENSG00000116539	ASH1L	TRUE	TRUE
chr1	155343456	A	T	ENST00000392403	ENSG00000116539	ASH1L	TRUE	TRUE
chr1	155343482	C	A	ENST00000392403	ENSG00000116539	ASH1L	TRUE	TRUE
chr1	155343485	C	A	ENST00000392403	ENSG00000116539	ASH1L	TRUE	TRUE
chr1	155343487	C	A	ENST00000392403	ENSG00000116539	ASH1L	TRUE	FALSE
chr1	155343487	C	G	ENST00000392403	ENSG00000116539	ASH1L	TRUE	FALSE
chr1	155343487	C	T	ENST00000392403	ENSG00000116539	ASH1L	TRUE	FALSE
chr1	155343488	T	A	ENST00000392403	ENSG00000116539	ASH1L	TRUE	FALSE
chr1	155343488	T	C	ENST00000392403	ENSG00000116539	ASH1L	TRUE	FALSE
chr1	155343488	T	G	ENST00000392403	ENSG00000116539	ASH1L	TRUE	FALSE
chr1	155343602	A	C	ENST00000392403	ENSG00000116539	ASH1L	TRUE	TRUE
chr1	155343602	A	G	ENST00000392403	ENSG00000116539	ASH1L	TRUE	FALSE
chr1	155343602	A	T	ENST00000392403	ENSG00000116539	ASH1L	TRUE	TRUE
chr1	155343603	C	A	ENST00000392403	ENSG00000116539	ASH1L	TRUE	FALSE
chr1	155343603	C	G	ENST00000392403	ENSG00000116539	ASH1L	TRUE	TRUE
chr1	155343603	C	T	ENST00000392403	ENSG00000116539	ASH1L	TRUE	FALSE
chr1	155343605	T	A	ENST00000392403	ENSG00000116539	ASH1L	TRUE	TRUE
chr1	155343608	C	A	ENST00000392403	ENSG00000116539	ASH1L	TRUE	TRUE
chr1	155343614	T	A	ENST00000392403	ENSG00000116539	ASH1L	TRUE	TRUE
chr1	155343615	C	T	ENST00000392403	ENSG00000116539	ASH1L	TRUE	TRUE
chr1	155343616	C	T	ENST00000392403	ENSG00000116539	ASH1L	TRUE	TRUE
chr1	155343623	T	A	ENST00000392403	ENSG00000116539	ASH1L	TRUE	TRUE
chr1	155343626	C	A	ENST00000392403	ENSG00000116539	ASH1L	TRUE	TRUE
chr1	155343647	T	A	ENST00000392403	ENSG00000116539	ASH1L	TRUE	TRUE
chr1	155343653	G	A	ENST00000392403	ENSG00000116539	ASH1L	TRUE	TRUE
chr1	155343667	A	C	ENST00000392403	ENSG00000116539	ASH1L	TRUE	TRUE
chr1	155343667	A	T	ENST00000392403	ENSG00000116539	ASH1L	TRUE	TRUE
chr1	155343674	G	A	ENST00000392403	ENSG00000116539	ASH1L	TRUE	TRUE
chr1	155343675	A	C	ENST00000392403	ENSG00000116539	ASH1L	TRUE	TRUE
chr1	155343675	A	T	ENST00000392403	ENSG00000116539	ASH1L	TRUE	TRUE
chr1	155343683	G	A	ENST00000392403	ENSG00000116539	ASH1L	TRUE	TRUE
chr1	155343729	A	C	ENST00000392403	ENSG00000116539	ASH1L	TRUE	TRUE
chr1	155343729	A	T	ENST00000392403	ENSG00000116539	ASH1L	TRUE	TRUE
chr1	155343735	A	T	ENST00000392403	ENSG00000116539	ASH1L	TRUE	TRUE
chr1	155343743	C	A	ENST00000392403	ENSG00000116539	ASH1L	TRUE	FALSE
chr1	155343743	C	G	ENST00000392403	ENSG00000116539	ASH1L	TRUE	FALSE
chr1	155343743	C	T	ENST00000392403	ENSG00000116539	ASH1L	TRUE	FALSE
chr1	155343744	T	A	ENST00000392403	ENSG00000116539	ASH1L	TRUE	FALSE
chr1	155343744	T	C	ENST00000392403	ENSG00000116539	ASH1L	TRUE	FALSE
chr1	155343744	T	G	ENST00000392403	ENSG00000116539	ASH1L	TRUE	FALSE
chr1	155344181	A	C	ENST00000392403	ENSG00000116539	ASH1L	TRUE	FALSE
chr1	155344181	A	G	ENST00000392403	ENSG00000116539	ASH1L	TRUE	FALSE
chr1	155344181	A	T	ENST00000392403	ENSG00000116539	ASH1L	TRUE	FALSE
chr1	155344182	C	A	ENST00000392403	ENSG00000116539	ASH1L	TRUE	FALSE
chr1	155344182	C	G	ENST00000392403	ENSG00000116539	ASH1L	TRUE	FALSE
chr1	155344182	C	T	ENST00000392403	ENSG00000116539	ASH1L	TRUE	FALSE
chr1	155344186	G	A	ENST00000392403	ENSG00000116539	ASH1L	TRUE	TRUE
chr1	155344197	A	T	ENST00000392403	ENSG00000116539	ASH1L	TRUE	TRUE
chr1	155344207	G	A	ENST00000392403	ENSG00000116539	ASH1L	TRUE	TRUE
chr1	155344212	A	T	ENST00000392403	ENSG00000116539	ASH1L	TRUE	TRUE
chr1	155344214	A	T	ENST00000392403	ENSG00000116539	ASH1L	TRUE	TRUE
chr1	155344223	G	C	ENST00000392403	ENSG00000116539	ASH1L	TRUE	TRUE
chr1	155344223	G	T	ENST00000392403	ENSG00000116539	ASH1L	TRUE	TRUE
chr1	155344229	A	T	ENST00000392403	ENSG00000116539	ASH1L	TRUE	TRUE
chr1	155344240	G	A	ENST00000392403	ENSG00000116539	ASH1L	TRUE	TRUE
chr1	155344244	A	C	ENST00000392403	ENSG00000116539	ASH1L	TRUE	TRUE
chr1	155344244	A	T	ENST00000392403	ENSG00000116539	ASH1L	TRUE	TRUE
chr1	155344273	C	A	ENST00000392403	ENSG00000116539	ASH1L	TRUE	TRUE
chr1	155344274	C	A	ENST00000392403	ENSG00000116539	ASH1L	TRUE	FALSE
chr1	155344274	C	G	ENST00000392403	ENSG00000116539	ASH1L	TRUE	FALSE
chr1	155344274	C	T	ENST00000392403	ENSG00000116539	ASH1L	TRUE	FALSE
chr1	155344275	T	A	ENST00000392403	ENSG00000116539	ASH1L	TRUE	FALSE
chr1	155344275	T	C	ENST00000392403	ENSG00000116539	ASH1L	TRUE	FALSE
chr1	155344275	T	G	ENST00000392403	ENSG00000116539	ASH1L	TRUE	FALSE
chr1	155346381	A	C	ENST00000392403	ENSG00000116539	ASH1L	TRUE	FALSE
chr1	155346381	A	G	ENST00000392403	ENSG00000116539	ASH1L	TRUE	FALSE
chr1	155346381	A	T	ENST00000392403	ENSG00000116539	ASH1L	TRUE	FALSE
chr1	155346382	C	A	ENST00000392403	ENSG00000116539	ASH1L	TRUE	FALSE
chr1	155346382	C	G	ENST00000392403	ENSG00000116539	ASH1L	TRUE	FALSE
chr1	155346382	C	T	ENST00000392403	ENSG00000116539	ASH1L	TRUE	FALSE
chr1	155346404	A	T	ENST00000392403	ENSG00000116539	ASH1L	TRUE	TRUE
chr1	155346409	G	A	ENST00000392403	ENSG00000116539	ASH1L	TRUE	TRUE
chr1	155346412	C	A	ENST00000392403	ENSG00000116539	ASH1L	TRUE	TRUE
chr1	155346413	A	T	ENST00000392403	ENSG00000116539	ASH1L	TRUE	TRUE
chr1	155346419	G	C	ENST00000392403	ENSG00000116539	ASH1L	TRUE	TRUE
chr1	155346419	G	T	ENST00000392403	ENSG00000116539	ASH1L	TRUE	TRUE
chr1	155346427	C	A	ENST00000392403	ENSG00000116539	ASH1L	TRUE	TRUE
chr1	155346435	G	C	ENST00000392403	ENSG00000116539	ASH1L	TRUE	TRUE
chr1	155346435	G	T	ENST00000392403	ENSG00000116539	ASH1L	TRUE	TRUE
chr1	155346445	C	A	ENST00000392403	ENSG00000116539	ASH1L	TRUE	TRUE
chr1	155346449	A	T	ENST00000392403	ENSG00000116539	ASH1L	TRUE	TRUE
chr1	155346455	A	T	ENST00000392403	ENSG00000116539	ASH1L	TRUE	TRUE
chr1	155346463	G	A	ENST00000392403	ENSG00000116539	ASH1L	TRUE	TRUE
chr1	155346464	C	T	ENST00000392403	ENSG00000116539	ASH1L	TRUE	TRUE
chr1	155346465	C	T	ENST00000392403	ENSG00000116539	ASH1L	TRUE	TRUE
chr1	155346470	C	A	ENST00000392403	ENSG00000116539	ASH1L	TRUE	FALSE
chr1	155346470	C	G	ENST00000392403	ENSG00000116539	ASH1L	TRUE	FALSE
chr1	155346470	C	T	ENST00000392403	ENSG00000116539	ASH1L	TRUE	FALSE
chr1	155346471	T	A	ENST00000392403	ENSG00000116539	ASH1L	TRUE	FALSE
chr1	155346471	T	C	ENST00000392403	ENSG00000116539	ASH1L	TRUE	FALSE
chr1	155346471	T	G	ENST00000392403	ENSG00000116539	ASH1L	TRUE	FALSE
chr1	155347654	A	C	ENST00000392403	ENSG00000116539	ASH1L	FALSE	FALSE
chr1	155347654	A	G	ENST00000392403	ENSG00000116539	ASH1L	FALSE	FALSE
chr1	155347654	A	T	ENST00000392403	ENSG00000116539	ASH1L	FALSE	FALSE
chr1	155347655	C	A	ENST00000392403	ENSG00000116539	ASH1L	FALSE	FALSE
chr1	155347655	C	G	ENST00000392403	ENSG00000116539	ASH1L	FALSE	FALSE
chr1	155347655	C	T	ENST00000392403	ENSG00000116539	ASH1L	FALSE	FALSE
chr1	155347659	G	T	ENST00000392403	ENSG00000116539	ASH1L	TRUE	TRUE
chr1	155347664	T	A	ENST00000392403	ENSG00000116539	ASH1L	TRUE	TRUE
chr1	155347668	A	T	ENST00000392403	ENSG00000116539	ASH1L	TRUE	TRUE
chr1	155347673	G	A	ENST00000392403	ENSG00000116539	ASH1L	TRUE	TRUE
chr1	155347688	C	A	ENST00000392403	ENSG00000116539	ASH1L	TRUE	TRUE
chr1	155347694	T	A	ENST00000392403	ENSG00000116539	ASH1L	TRUE	TRUE
chr1	155347695	G	C	ENST00000392403	ENSG00000116539	ASH1L	TRUE	TRUE
chr1	155347695	G	T	ENST00000392403	ENSG00000116539	ASH1L	TRUE	TRUE
chr1	155347704	A	T	ENST00000392403	ENSG00000116539	ASH1L	TRUE	TRUE
chr1	155347710	A	T	ENST00000392403	ENSG00000116539	ASH1L	TRUE	TRUE
chr1	155347733	T	A	ENST00000392403	ENSG00000116539	ASH1L	TRUE	TRUE
chr1	155347736	C	A	ENST00000392403	ENSG00000116539	ASH1L	TRUE	TRUE
chr1	155347748	C	A	ENST00000392403	ENSG00000116539	ASH1L	TRUE	TRUE
chr1	155347751	T	A	ENST00000392403	ENSG00000116539	ASH1L	TRUE	TRUE
chr1	155347754	C	A	ENST00000392403	ENSG00000116539	ASH1L	TRUE	TRUE
chr1	155347762	G	C	ENST00000392403	ENSG00000116539	ASH1L	TRUE	TRUE
chr1	155347762	G	T	ENST00000392403	ENSG00000116539	ASH1L	TRUE	TRUE
chr1	155347769	C	A	ENST00000392403	ENSG00000116539	ASH1L	TRUE	TRUE
chr1	155347784	C	A	ENST00000392403	ENSG00000116539	ASH1L	TRUE	TRUE
chr1	155347796	C	A	ENST00000392403	ENSG00000116539	ASH1L	TRUE	TRUE
chr1	155347799	C	A	ENST00000392403	ENSG00000116539	ASH1L	TRUE	TRUE
chr1	155347808	C	A	ENST00000392403	ENSG00000116539	ASH1L	TRUE	TRUE
chr1	155347817	G	A	ENST00000392403	ENSG00000116539	ASH1L	TRUE	TRUE
chr1	155347822	G	C	ENST00000392403	ENSG00000116539	ASH1L	TRUE	TRUE
chr1	155347822	G	T	ENST00000392403	ENSG00000116539	ASH1L	TRUE	TRUE
chr1	155347829	C	A	ENST00000392403	ENSG00000116539	ASH1L	TRUE	TRUE
chr1	155347842	G	C	ENST00000392403	ENSG00000116539	ASH1L	TRUE	TRUE
chr1	155347842	G	T	ENST00000392403	ENSG00000116539	ASH1L	TRUE	TRUE
chr1	155347845	A	C	ENST00000392403	ENSG00000116539	ASH1L	TRUE	TRUE
chr1	155347845	A	T	ENST00000392403	ENSG00000116539	ASH1L	TRUE	TRUE
chr1	155347853	T	A	ENST00000392403	ENSG00000116539	ASH1L	TRUE	TRUE
chr1	155347856	G	A	ENST00000392403	ENSG00000116539	ASH1L	TRUE	TRUE
chr1	155347863	A	T	ENST00000392403	ENSG00000116539	ASH1L	TRUE	TRUE
chr1	155347874	T	A	ENST00000392403	ENSG00000116539	ASH1L	TRUE	TRUE
chr1	155347889	T	A	ENST00000392403	ENSG00000116539	ASH1L	TRUE	TRUE
chr1	155347896	A	C	ENST00000392403	ENSG00000116539	ASH1L	TRUE	TRUE
chr1	155347896	A	T	ENST00000392403	ENSG00000116539	ASH1L	TRUE	TRUE
chr1	155347899	G	C	ENST00000392403	ENSG00000116539	ASH1L	TRUE	TRUE
chr1	155347899	G	T	ENST00000392403	ENSG00000116539	ASH1L	TRUE	TRUE
chr1	155347904	T	A	ENST00000392403	ENSG00000116539	ASH1L	TRUE	TRUE
chr1	155347905	C	A	ENST00000392403	ENSG00000116539	ASH1L	TRUE	FALSE
chr1	155347905	C	G	ENST00000392403	ENSG00000116539	ASH1L	TRUE	FALSE
chr1	155347905	C	T	ENST00000392403	ENSG00000116539	ASH1L	TRUE	FALSE
chr1	155347906	T	A	ENST00000392403	ENSG00000116539	ASH1L	TRUE	FALSE
chr1	155347906	T	C	ENST00000392403	ENSG00000116539	ASH1L	TRUE	FALSE
chr1	155347906	T	G	ENST00000392403	ENSG00000116539	ASH1L	TRUE	FALSE
chr1	155349325	A	C	ENST00000392403	ENSG00000116539	ASH1L	TRUE	TRUE
chr1	155349325	A	G	ENST00000392403	ENSG00000116539	ASH1L	TRUE	FALSE
chr1	155349325	A	T	ENST00000392403	ENSG00000116539	ASH1L	TRUE	TRUE
chr1	155349326	C	A	ENST00000392403	ENSG00000116539	ASH1L	TRUE	TRUE
chr1	155349326	C	G	ENST00000392403	ENSG00000116539	ASH1L	TRUE	TRUE
chr1	155349326	C	T	ENST00000392403	ENSG00000116539	ASH1L	TRUE	FALSE
chr1	155349329	C	A	ENST00000392403	ENSG00000116539	ASH1L	TRUE	TRUE
chr1	155349347	T	A	ENST00000392403	ENSG00000116539	ASH1L	TRUE	TRUE
chr1	155349371	C	A	ENST00000392403	ENSG00000116539	ASH1L	TRUE	TRUE
chr1	155349380	T	A	ENST00000392403	ENSG00000116539	ASH1L	TRUE	TRUE
chr1	155349381	A	C	ENST00000392403	ENSG00000116539	ASH1L	TRUE	TRUE
chr1	155349381	A	T	ENST00000392403	ENSG00000116539	ASH1L	TRUE	TRUE
chr1	155349384	G	C	ENST00000392403	ENSG00000116539	ASH1L	TRUE	TRUE
chr1	155349384	G	T	ENST00000392403	ENSG00000116539	ASH1L	TRUE	TRUE
chr1	155349401	G	A	ENST00000392403	ENSG00000116539	ASH1L	TRUE	TRUE
chr1	155349404	T	A	ENST00000392403	ENSG00000116539	ASH1L	TRUE	TRUE
chr1	155349407	C	A	ENST00000392403	ENSG00000116539	ASH1L	TRUE	TRUE
chr1	155349440	T	A	ENST00000392403	ENSG00000116539	ASH1L	TRUE	TRUE
chr1	155349443	C	A	ENST00000392403	ENSG00000116539	ASH1L	TRUE	TRUE
chr1	155349444	A	C	ENST00000392403	ENSG00000116539	ASH1L	TRUE	TRUE
chr1	155349444	A	T	ENST00000392403	ENSG00000116539	ASH1L	TRUE	TRUE
chr1	155349447	A	C	ENST00000392403	ENSG00000116539	ASH1L	TRUE	TRUE
chr1	155349447	A	T	ENST00000392403	ENSG00000116539	ASH1L	TRUE	TRUE
chr1	155349460	C	A	ENST00000392403	ENSG00000116539	ASH1L	TRUE	TRUE
chr1	155349460	C	G	ENST00000392403	ENSG00000116539	ASH1L	TRUE	TRUE
chr1	155349460	C	T	ENST00000392403	ENSG00000116539	ASH1L	TRUE	TRUE
chr1	155349461	T	A	ENST00000392403	ENSG00000116539	ASH1L	TRUE	TRUE
chr1	155349461	T	C	ENST00000392403	ENSG00000116539	ASH1L	TRUE	TRUE
chr1	155349461	T	G	ENST00000392403	ENSG00000116539	ASH1L	TRUE	TRUE
chr1	155349540	A	C	ENST00000392403	ENSG00000116539	ASH1L	TRUE	FALSE
chr1	155349540	A	G	ENST00000392403	ENSG00000116539	ASH1L	TRUE	FALSE
chr1	155349540	A	T	ENST00000392403	ENSG00000116539	ASH1L	TRUE	FALSE
chr1	155349541	C	A	ENST00000392403	ENSG00000116539	ASH1L	TRUE	FALSE
chr1	155349541	C	G	ENST00000392403	ENSG00000116539	ASH1L	TRUE	FALSE
chr1	155349541	C	T	ENST00000392403	ENSG00000116539	ASH1L	TRUE	FALSE
chr1	155349543	T	A	ENST00000392403	ENSG00000116539	ASH1L	TRUE	TRUE
chr1	155349546	T	A	ENST00000392403	ENSG00000116539	ASH1L	TRUE	TRUE
chr1	155349549	T	A	ENST00000392403	ENSG00000116539	ASH1L	TRUE	TRUE
chr1	155349563	A	T	ENST00000392403	ENSG00000116539	ASH1L	TRUE	TRUE
chr1	155349585	G	A	ENST00000392403	ENSG00000116539	ASH1L	TRUE	TRUE
chr1	155349597	C	A	ENST00000392403	ENSG00000116539	ASH1L	TRUE	FALSE
chr1	155349597	C	G	ENST00000392403	ENSG00000116539	ASH1L	TRUE	FALSE
chr1	155349597	C	T	ENST00000392403	ENSG00000116539	ASH1L	TRUE	FALSE
chr1	155349598	T	A	ENST00000392403	ENSG00000116539	ASH1L	TRUE	FALSE
chr1	155349598	T	C	ENST00000392403	ENSG00000116539	ASH1L	TRUE	FALSE
chr1	155349598	T	G	ENST00000392403	ENSG00000116539	ASH1L	TRUE	FALSE
chr1	155352704	A	C	ENST00000392403	ENSG00000116539	ASH1L	TRUE	FALSE
chr1	155352704	A	G	ENST00000392403	ENSG00000116539	ASH1L	TRUE	FALSE
chr1	155352704	A	T	ENST00000392403	ENSG00000116539	ASH1L	TRUE	FALSE
chr1	155352705	C	A	ENST00000392403	ENSG00000116539	ASH1L	TRUE	FALSE
chr1	155352705	C	G	ENST00000392403	ENSG00000116539	ASH1L	TRUE	FALSE
chr1	155352705	C	T	ENST00000392403	ENSG00000116539	ASH1L	TRUE	FALSE
chr1	155352709	T	A	ENST00000392403	ENSG00000116539	ASH1L	TRUE	TRUE
chr1	155352710	A	C	ENST00000392403	ENSG00000116539	ASH1L	TRUE	TRUE
chr1	155352710	A	T	ENST00000392403	ENSG00000116539	ASH1L	TRUE	TRUE
chr1	155352728	A	T	ENST00000392403	ENSG00000116539	ASH1L	TRUE	TRUE
chr1	155352736	C	A	ENST00000392403	ENSG00000116539	ASH1L	TRUE	TRUE
chr1	155352739	T	A	ENST00000392403	ENSG00000116539	ASH1L	TRUE	TRUE
chr1	155352748	G	A	ENST00000392403	ENSG00000116539	ASH1L	TRUE	TRUE
chr1	155352775	C	A	ENST00000392403	ENSG00000116539	ASH1L	TRUE	TRUE
chr1	155352784	C	A	ENST00000392403	ENSG00000116539	ASH1L	TRUE	TRUE
chr1	155352787	C	A	ENST00000392403	ENSG00000116539	ASH1L	TRUE	TRUE
chr1	155352798	A	T	ENST00000392403	ENSG00000116539	ASH1L	TRUE	TRUE
chr1	155352805	T	A	ENST00000392403	ENSG00000116539	ASH1L	TRUE	TRUE
chr1	155352811	G	A	ENST00000392403	ENSG00000116539	ASH1L	TRUE	TRUE
chr1	155352820	G	A	ENST00000392403	ENSG00000116539	ASH1L	TRUE	TRUE
chr1	155352829	G	A	ENST00000392403	ENSG00000116539	ASH1L	TRUE	TRUE
chr1	155352844	G	A	ENST00000392403	ENSG00000116539	ASH1L	TRUE	TRUE
chr1	155352859	C	A	ENST00000392403	ENSG00000116539	ASH1L	TRUE	FALSE
chr1	155352859	C	G	ENST00000392403	ENSG00000116539	ASH1L	TRUE	FALSE
chr1	155352859	C	T	ENST00000392403	ENSG00000116539	ASH1L	TRUE	FALSE
chr1	155352860	T	A	ENST00000392403	ENSG00000116539	ASH1L	TRUE	FALSE
chr1	155352860	T	C	ENST00000392403	ENSG00000116539	ASH1L	TRUE	FALSE
chr1	155352860	T	G	ENST00000392403	ENSG00000116539	ASH1L	TRUE	FALSE
chr1	155354471	A	C	ENST00000392403	ENSG00000116539	ASH1L	TRUE	FALSE
chr1	155354471	A	G	ENST00000392403	ENSG00000116539	ASH1L	TRUE	FALSE
chr1	155354471	A	T	ENST00000392403	ENSG00000116539	ASH1L	TRUE	FALSE
chr1	155354472	C	A	ENST00000392403	ENSG00000116539	ASH1L	TRUE	FALSE
chr1	155354472	C	G	ENST00000392403	ENSG00000116539	ASH1L	TRUE	FALSE
chr1	155354472	C	T	ENST00000392403	ENSG00000116539	ASH1L	TRUE	FALSE
chr1	155354479	T	A	ENST00000392403	ENSG00000116539	ASH1L	TRUE	TRUE
chr1	155354497	G	A	ENST00000392403	ENSG00000116539	ASH1L	TRUE	TRUE
chr1	155354498	G	T	ENST00000392403	ENSG00000116539	ASH1L	TRUE	TRUE
chr1	155354510	C	T	ENST00000392403	ENSG00000116539	ASH1L	TRUE	TRUE
chr1	155354511	C	T	ENST00000392403	ENSG00000116539	ASH1L	TRUE	TRUE
chr1	155354519	A	C	ENST00000392403	ENSG00000116539	ASH1L	TRUE	TRUE
chr1	155354519	A	T	ENST00000392403	ENSG00000116539	ASH1L	TRUE	TRUE
chr1	155354523	A	C	ENST00000392403	ENSG00000116539	ASH1L	TRUE	TRUE
chr1	155354523	A	T	ENST00000392403	ENSG00000116539	ASH1L	TRUE	TRUE
chr1	155354526	G	C	ENST00000392403	ENSG00000116539	ASH1L	TRUE	TRUE
chr1	155354526	G	T	ENST00000392403	ENSG00000116539	ASH1L	TRUE	TRUE
chr1	155354532	G	C	ENST00000392403	ENSG00000116539	ASH1L	TRUE	TRUE
chr1	155354532	G	T	ENST00000392403	ENSG00000116539	ASH1L	TRUE	TRUE
chr1	155354557	T	A	ENST00000392403	ENSG00000116539	ASH1L	TRUE	TRUE
chr1	155354563	C	A	ENST00000392403	ENSG00000116539	ASH1L	TRUE	TRUE
chr1	155354566	C	A	ENST00000392403	ENSG00000116539	ASH1L	TRUE	TRUE
chr1	155354569	G	A	ENST00000392403	ENSG00000116539	ASH1L	TRUE	TRUE
chr1	155354572	T	A	ENST00000392403	ENSG00000116539	ASH1L	TRUE	TRUE
chr1	155354575	G	A	ENST00000392403	ENSG00000116539	ASH1L	TRUE	TRUE
chr1	155354584	T	A	ENST00000392403	ENSG00000116539	ASH1L	TRUE	TRUE
chr1	155354587	C	A	ENST00000392403	ENSG00000116539	ASH1L	TRUE	TRUE
chr1	155354588	C	T	ENST00000392403	ENSG00000116539	ASH1L	TRUE	TRUE
chr1	155354589	C	T	ENST00000392403	ENSG00000116539	ASH1L	TRUE	TRUE
chr1	155354596	G	A	ENST00000392403	ENSG00000116539	ASH1L	TRUE	TRUE
chr1	155354601	A	T	ENST00000392403	ENSG00000116539	ASH1L	TRUE	TRUE
chr1	155354617	T	A	ENST00000392403	ENSG00000116539	ASH1L	TRUE	TRUE
chr1	155354619	A	C	ENST00000392403	ENSG00000116539	ASH1L	TRUE	TRUE
chr1	155354619	A	T	ENST00000392403	ENSG00000116539	ASH1L	TRUE	TRUE
chr1	155354631	C	A	ENST00000392403	ENSG00000116539	ASH1L	TRUE	FALSE
chr1	155354631	C	G	ENST00000392403	ENSG00000116539	ASH1L	TRUE	FALSE
chr1	155354631	C	T	ENST00000392403	ENSG00000116539	ASH1L	TRUE	FALSE
chr1	155354632	T	A	ENST00000392403	ENSG00000116539	ASH1L	TRUE	FALSE
chr1	155354632	T	C	ENST00000392403	ENSG00000116539	ASH1L	TRUE	FALSE
chr1	155354632	T	G	ENST00000392403	ENSG00000116539	ASH1L	TRUE	FALSE
chr1	155357314	A	C	ENST00000392403	ENSG00000116539	ASH1L	TRUE	FALSE
chr1	155357314	A	G	ENST00000392403	ENSG00000116539	ASH1L	TRUE	FALSE
chr1	155357314	A	T	ENST00000392403	ENSG00000116539	ASH1L	TRUE	FALSE
chr1	155357315	C	A	ENST00000392403	ENSG00000116539	ASH1L	TRUE	FALSE
chr1	155357315	C	G	ENST00000392403	ENSG00000116539	ASH1L	TRUE	FALSE
chr1	155357315	C	T	ENST00000392403	ENSG00000116539	ASH1L	TRUE	FALSE
chr1	155357320	C	A	ENST00000392403	ENSG00000116539	ASH1L	TRUE	TRUE
chr1	155357338	T	A	ENST00000392403	ENSG00000116539	ASH1L	TRUE	TRUE
chr1	155357344	G	A	ENST00000392403	ENSG00000116539	ASH1L	TRUE	TRUE
chr1	155357346	A	C	ENST00000392403	ENSG00000116539	ASH1L	TRUE	TRUE
chr1	155357346	A	T	ENST00000392403	ENSG00000116539	ASH1L	TRUE	TRUE
chr1	155357350	G	A	ENST00000392403	ENSG00000116539	ASH1L	TRUE	TRUE
chr1	155357358	A	T	ENST00000392403	ENSG00000116539	ASH1L	TRUE	TRUE
chr1	155357362	T	A	ENST00000392403	ENSG00000116539	ASH1L	TRUE	TRUE
chr1	155357383	C	A	ENST00000392403	ENSG00000116539	ASH1L	TRUE	TRUE
chr1	155357392	C	A	ENST00000392403	ENSG00000116539	ASH1L	TRUE	TRUE
chr1	155357395	C	A	ENST00000392403	ENSG00000116539	ASH1L	TRUE	TRUE
chr1	155357410	T	A	ENST00000392403	ENSG00000116539	ASH1L	TRUE	TRUE
chr1	155357411	C	A	ENST00000392403	ENSG00000116539	ASH1L	TRUE	FALSE
chr1	155357411	C	G	ENST00000392403	ENSG00000116539	ASH1L	TRUE	FALSE
chr1	155357411	C	T	ENST00000392403	ENSG00000116539	ASH1L	TRUE	FALSE
chr1	155357412	T	A	ENST00000392403	ENSG00000116539	ASH1L	TRUE	FALSE
chr1	155357412	T	C	ENST00000392403	ENSG00000116539	ASH1L	TRUE	FALSE
chr1	155357412	T	G	ENST00000392403	ENSG00000116539	ASH1L	TRUE	FALSE
chr1	155357583	A	C	ENST00000392403	ENSG00000116539	ASH1L	TRUE	FALSE
chr1	155357583	A	G	ENST00000392403	ENSG00000116539	ASH1L	TRUE	FALSE
chr1	155357583	A	T	ENST00000392403	ENSG00000116539	ASH1L	TRUE	FALSE
chr1	155357584	C	A	ENST00000392403	ENSG00000116539	ASH1L	TRUE	FALSE
chr1	155357584	C	G	ENST00000392403	ENSG00000116539	ASH1L	TRUE	FALSE
chr1	155357584	C	T	ENST00000392403	ENSG00000116539	ASH1L	TRUE	FALSE
chr1	155357590	T	A	ENST00000392403	ENSG00000116539	ASH1L	TRUE	TRUE
chr1	155357593	T	A	ENST00000392403	ENSG00000116539	ASH1L	TRUE	TRUE
chr1	155357599	T	A	ENST00000392403	ENSG00000116539	ASH1L	TRUE	TRUE
chr1	155357605	T	A	ENST00000392403	ENSG00000116539	ASH1L	TRUE	TRUE
chr1	155357611	T	A	ENST00000392403	ENSG00000116539	ASH1L	TRUE	TRUE
chr1	155357614	T	A	ENST00000392403	ENSG00000116539	ASH1L	TRUE	TRUE
chr1	155357617	T	A	ENST00000392403	ENSG00000116539	ASH1L	TRUE	TRUE
chr1	155357620	C	A	ENST00000392403	ENSG00000116539	ASH1L	TRUE	TRUE
chr1	155357623	T	A	ENST00000392403	ENSG00000116539	ASH1L	TRUE	TRUE
chr1	155357625	G	C	ENST00000392403	ENSG00000116539	ASH1L	TRUE	TRUE
chr1	155357625	G	T	ENST00000392403	ENSG00000116539	ASH1L	TRUE	TRUE
chr1	155357632	C	A	ENST00000392403	ENSG00000116539	ASH1L	TRUE	TRUE
chr1	155357638	T	A	ENST00000392403	ENSG00000116539	ASH1L	TRUE	TRUE
chr1	155357641	T	A	ENST00000392403	ENSG00000116539	ASH1L	TRUE	TRUE
chr1	155357659	G	A	ENST00000392403	ENSG00000116539	ASH1L	TRUE	TRUE
chr1	155357668	T	A	ENST00000392403	ENSG00000116539	ASH1L	TRUE	TRUE
chr1	155357683	C	A	ENST00000392403	ENSG00000116539	ASH1L	TRUE	TRUE
chr1	155357695	G	A	ENST00000392403	ENSG00000116539	ASH1L	TRUE	TRUE
chr1	155357701	T	A	ENST00000392403	ENSG00000116539	ASH1L	TRUE	TRUE
chr1	155357707	C	A	ENST00000392403	ENSG00000116539	ASH1L	TRUE	TRUE
chr1	155357716	C	A	ENST00000392403	ENSG00000116539	ASH1L	TRUE	TRUE
chr1	155357719	G	A	ENST00000392403	ENSG00000116539	ASH1L	TRUE	TRUE
chr1	155357720	A	T	ENST00000392403	ENSG00000116539	ASH1L	TRUE	TRUE
chr1	155357725	T	A	ENST00000392403	ENSG00000116539	ASH1L	TRUE	TRUE
chr1	155357728	C	A	ENST00000392403	ENSG00000116539	ASH1L	TRUE	TRUE
chr1	155357735	A	T	ENST00000392403	ENSG00000116539	ASH1L	TRUE	TRUE
chr1	155357740	T	A	ENST00000392403	ENSG00000116539	ASH1L	TRUE	TRUE
chr1	155357741	A	T	ENST00000392403	ENSG00000116539	ASH1L	TRUE	TRUE
chr1	155357749	G	A	ENST00000392403	ENSG00000116539	ASH1L	TRUE	TRUE
chr1	155357750	C	A	ENST00000392403	ENSG00000116539	ASH1L	TRUE	FALSE
chr1	155357750	C	G	ENST00000392403	ENSG00000116539	ASH1L	TRUE	FALSE
chr1	155357750	C	T	ENST00000392403	ENSG00000116539	ASH1L	TRUE	FALSE
chr1	155357751	T	A	ENST00000392403	ENSG00000116539	ASH1L	TRUE	FALSE
chr1	155357751	T	C	ENST00000392403	ENSG00000116539	ASH1L	TRUE	FALSE
chr1	155357751	T	G	ENST00000392403	ENSG00000116539	ASH1L	TRUE	FALSE
chr1	155360299	A	C	ENST00000392403	ENSG00000116539	ASH1L	TRUE	FALSE
chr1	155360299	A	G	ENST00000392403	ENSG00000116539	ASH1L	FALSE	FALSE
chr1	155360299	A	T	ENST00000392403	ENSG00000116539	ASH1L	TRUE	FALSE
chr1	155360300	C	A	ENST00000392403	ENSG00000116539	ASH1L	TRUE	FALSE
chr1	155360300	C	G	ENST00000392403	ENSG00000116539	ASH1L	TRUE	TRUE
chr1	155360300	C	T	ENST00000392403	ENSG00000116539	ASH1L	TRUE	FALSE
chr1	155360303	G	A	ENST00000392403	ENSG00000116539	ASH1L	TRUE	TRUE
chr1	155360306	T	A	ENST00000392403	ENSG00000116539	ASH1L	TRUE	TRUE
chr1	155360309	C	A	ENST00000392403	ENSG00000116539	ASH1L	TRUE	TRUE
chr1	155360331	A	C	ENST00000392403	ENSG00000116539	ASH1L	TRUE	TRUE
chr1	155360331	A	T	ENST00000392403	ENSG00000116539	ASH1L	TRUE	TRUE
chr1	155360337	A	C	ENST00000392403	ENSG00000116539	ASH1L	TRUE	TRUE
chr1	155360337	A	T	ENST00000392403	ENSG00000116539	ASH1L	TRUE	TRUE
chr1	155360348	C	A	ENST00000392403	ENSG00000116539	ASH1L	TRUE	TRUE
chr1	155360369	T	A	ENST00000392403	ENSG00000116539	ASH1L	TRUE	TRUE
chr1	155360376	A	C	ENST00000392403	ENSG00000116539	ASH1L	TRUE	TRUE
chr1	155360376	A	T	ENST00000392403	ENSG00000116539	ASH1L	TRUE	TRUE
chr1	155360384	C	A	ENST00000392403	ENSG00000116539	ASH1L	TRUE	TRUE
chr1	155360391	G	C	ENST00000392403	ENSG00000116539	ASH1L	TRUE	TRUE
chr1	155360391	G	T	ENST00000392403	ENSG00000116539	ASH1L	TRUE	TRUE
chr1	155360399	C	A	ENST00000392403	ENSG00000116539	ASH1L	TRUE	TRUE
chr1	155360409	C	T	ENST00000392403	ENSG00000116539	ASH1L
chr1	155360410	C	A	ENST00000392403	ENSG00000116539	ASH1L	TRUE	FALSE
chr1	155360410	C	G	ENST00000392403	ENSG00000116539	ASH1L	TRUE	FALSE
chr1	155360410	C	T	ENST00000392403	ENSG00000116539	ASH1L	TRUE	FALSE
chr1	155360411	T	A	ENST00000392403	ENSG00000116539	ASH1L	TRUE	FALSE
chr1	155360411	T	C	ENST00000392403	ENSG00000116539	ASH1L	TRUE	FALSE
chr1	155360411	T	G	ENST00000392403	ENSG00000116539	ASH1L	TRUE	FALSE
chr1	155370502	A	C	ENST00000392403	ENSG00000116539	ASH1L	TRUE	FALSE
chr1	155370502	A	G	ENST00000392403	ENSG00000116539	ASH1L	TRUE	FALSE
chr1	155370502	A	T	ENST00000392403	ENSG00000116539	ASH1L	TRUE	FALSE
chr1	155370503	C	A	ENST00000392403	ENSG00000116539	ASH1L	TRUE	FALSE
chr1	155370503	C	G	ENST00000392403	ENSG00000116539	ASH1L	TRUE	FALSE
chr1	155370503	C	T	ENST00000392403	ENSG00000116539	ASH1L	TRUE	FALSE
chr1	155370504	C	T	ENST00000392403	ENSG00000116539	ASH1L	TRUE	TRUE
chr1	155370508	T	A	ENST00000392403	ENSG00000116539	ASH1L	TRUE	TRUE
chr1	155370511	G	A	ENST00000392403	ENSG00000116539	ASH1L	TRUE	TRUE
chr1	155370517	C	A	ENST00000392403	ENSG00000116539	ASH1L	TRUE	TRUE
chr1	155370518	A	T	ENST00000392403	ENSG00000116539	ASH1L	TRUE	TRUE
chr1	155370530	A	T	ENST00000392403	ENSG00000116539	ASH1L	TRUE	TRUE
chr1	155370550	G	A	ENST00000392403	ENSG00000116539	ASH1L	TRUE	TRUE
chr1	155370556	C	A	ENST00000392403	ENSG00000116539	ASH1L	TRUE	TRUE
chr1	155370562	C	A	ENST00000392403	ENSG00000116539	ASH1L	TRUE	TRUE
chr1	155370569	G	C	ENST00000392403	ENSG00000116539	ASH1L	TRUE	TRUE
chr1	155370569	G	T	ENST00000392403	ENSG00000116539	ASH1L	TRUE	TRUE
chr1	155370605	G	T	ENST00000392403	ENSG00000116539	ASH1L	TRUE	TRUE
chr1	155370608	G	C	ENST00000392403	ENSG00000116539	ASH1L	TRUE	TRUE
chr1	155370608	G	T	ENST00000392403	ENSG00000116539	ASH1L	TRUE	TRUE
chr1	155370629	A	C	ENST00000392403	ENSG00000116539	ASH1L	TRUE	TRUE
chr1	155370629	A	T	ENST00000392403	ENSG00000116539	ASH1L	TRUE	TRUE
chr1	155370634	G	A	ENST00000392403	ENSG00000116539	ASH1L	TRUE	TRUE
chr1	155370637	C	A	ENST00000392403	ENSG00000116539	ASH1L	TRUE	TRUE
chr1	155370651	C	A	ENST00000392403	ENSG00000116539	ASH1L	TRUE	TRUE
chr1	155370651	C	G	ENST00000392403	ENSG00000116539	ASH1L	TRUE	TRUE
chr1	155370651	C	T	ENST00000392403	ENSG00000116539	ASH1L	TRUE	TRUE
chr1	155370652	T	A	ENST00000392403	ENSG00000116539	ASH1L	TRUE	TRUE
chr1	155370652	T	C	ENST00000392403	ENSG00000116539	ASH1L	TRUE	TRUE
chr1	155370652	T	G	ENST00000392403	ENSG00000116539	ASH1L	TRUE	TRUE
chr1	155370775	A	C	ENST00000392403	ENSG00000116539	ASH1L	TRUE	FALSE
chr1	155370775	A	G	ENST00000392403	ENSG00000116539	ASH1L	TRUE	FALSE
chr1	155370775	A	T	ENST00000392403	ENSG00000116539	ASH1L	TRUE	FALSE
chr1	155370776	C	A	ENST00000392403	ENSG00000116539	ASH1L	TRUE	FALSE
chr1	155370776	C	G	ENST00000392403	ENSG00000116539	ASH1L	TRUE	FALSE
chr1	155370776	C	T	ENST00000392403	ENSG00000116539	ASH1L	TRUE	FALSE
chr1	155370784	C	A	ENST00000392403	ENSG00000116539	ASH1L	TRUE	TRUE
chr1	155370787	G	A	ENST00000392403	ENSG00000116539	ASH1L	TRUE	TRUE
chr1	155370790	C	A	ENST00000392403	ENSG00000116539	ASH1L	TRUE	TRUE
chr1	155370802	C	A	ENST00000392403	ENSG00000116539	ASH1L	TRUE	TRUE
chr1	155370809	G	C	ENST00000392403	ENSG00000116539	ASH1L	TRUE	TRUE
chr1	155370809	G	T	ENST00000392403	ENSG00000116539	ASH1L	TRUE	TRUE
chr1	155370814	C	A	ENST00000392403	ENSG00000116539	ASH1L	TRUE	TRUE
chr1	155370826	G	A	ENST00000392403	ENSG00000116539	ASH1L	TRUE	TRUE
chr1	155370835	T	A	ENST00000392403	ENSG00000116539	ASH1L	TRUE	TRUE
chr1	155370844	C	A	ENST00000392403	ENSG00000116539	ASH1L	TRUE	TRUE
chr1	155370847	T	A	ENST00000392403	ENSG00000116539	ASH1L	TRUE	TRUE
chr1	155370853	T	A	ENST00000392403	ENSG00000116539	ASH1L	TRUE	TRUE
chr1	155370859	C	A	ENST00000392403	ENSG00000116539	ASH1L	TRUE	TRUE
chr1	155370860	C	T	ENST00000392403	ENSG00000116539	ASH1L	TRUE	TRUE
chr1	155370861	C	T	ENST00000392403	ENSG00000116539	ASH1L	TRUE	TRUE
chr1	155370868	T	A	ENST00000392403	ENSG00000116539	ASH1L	TRUE	TRUE
chr1	155370871	C	A	ENST00000392403	ENSG00000116539	ASH1L	TRUE	TRUE
chr1	155370874	C	A	ENST00000392403	ENSG00000116539	ASH1L	TRUE	TRUE
chr1	155370880	G	A	ENST00000392403	ENSG00000116539	ASH1L	TRUE	TRUE
chr1	155370886	G	A	ENST00000392403	ENSG00000116539	ASH1L	TRUE	TRUE
chr1	155370889	C	A	ENST00000392403	ENSG00000116539	ASH1L	TRUE	TRUE
chr1	155370893	A	T	ENST00000392403	ENSG00000116539	ASH1L	TRUE	TRUE
chr1	155370898	G	A	ENST00000392403	ENSG00000116539	ASH1L	TRUE	TRUE
chr1	155370902	C	T	ENST00000392403	ENSG00000116539	ASH1L	TRUE	TRUE
chr1	155370903	C	T	ENST00000392403	ENSG00000116539	ASH1L	TRUE	TRUE
chr1	155370907	C	A	ENST00000392403	ENSG00000116539	ASH1L	TRUE	TRUE
chr1	155370916	G	A	ENST00000392403	ENSG00000116539	ASH1L	TRUE	TRUE
chr1	155370925	G	A	ENST00000392403	ENSG00000116539	ASH1L	TRUE	TRUE
chr1	155370929	A	T	ENST00000392403	ENSG00000116539	ASH1L	TRUE	TRUE
chr1	155370932	G	T	ENST00000392403	ENSG00000116539	ASH1L	TRUE	TRUE
chr1	155370937	G	A	ENST00000392403	ENSG00000116539	ASH1L	TRUE	TRUE
chr1	155370940	C	A	ENST00000392403	ENSG00000116539	ASH1L	TRUE	TRUE
chr1	155370944	A	T	ENST00000392403	ENSG00000116539	ASH1L	TRUE	TRUE
chr1	155370950	G	T	ENST00000392403	ENSG00000116539	ASH1L	TRUE	TRUE
chr1	155370965	A	T	ENST00000392403	ENSG00000116539	ASH1L	TRUE	TRUE
chr1	155370970	C	A	ENST00000392403	ENSG00000116539	ASH1L	TRUE	TRUE
chr1	155370984	C	A	ENST00000392403	ENSG00000116539	ASH1L	TRUE	FALSE
chr1	155370984	C	G	ENST00000392403	ENSG00000116539	ASH1L	TRUE	FALSE
chr1	155370984	C	T	ENST00000392403	ENSG00000116539	ASH1L	TRUE	FALSE
chr1	155370985	T	A	ENST00000392403	ENSG00000116539	ASH1L	TRUE	FALSE
chr1	155370985	T	C	ENST00000392403	ENSG00000116539	ASH1L	TRUE	FALSE
chr1	155370985	T	G	ENST00000392403	ENSG00000116539	ASH1L	TRUE	FALSE
chr1	155378279	A	C	ENST00000392403	ENSG00000116539	ASH1L	TRUE	FALSE
chr1	155378279	A	G	ENST00000392403	ENSG00000116539	ASH1L	TRUE	FALSE
chr1	155378279	A	T	ENST00000392403	ENSG00000116539	ASH1L	TRUE	FALSE
chr1	155378280	C	A	ENST00000392403	ENSG00000116539	ASH1L	TRUE	FALSE
chr1	155378280	C	G	ENST00000392403	ENSG00000116539	ASH1L	TRUE	FALSE
chr1	155378280	C	T	ENST00000392403	ENSG00000116539	ASH1L	TRUE	FALSE
chr1	155378282	T	A	ENST00000392403	ENSG00000116539	ASH1L	TRUE	TRUE
chr1	155378289	G	T	ENST00000392403	ENSG00000116539	ASH1L	TRUE	TRUE
chr1	155378301	A	T	ENST00000392403	ENSG00000116539	ASH1L	TRUE	TRUE
chr1	155378309	T	A	ENST00000392403	ENSG00000116539	ASH1L	TRUE	TRUE
chr1	155378330	T	A	ENST00000392403	ENSG00000116539	ASH1L	TRUE	TRUE
chr1	155378333	T	A	ENST00000392403	ENSG00000116539	ASH1L	TRUE	TRUE
chr1	155378334	A	T	ENST00000392403	ENSG00000116539	ASH1L	TRUE	TRUE
chr1	155378340	A	T	ENST00000392403	ENSG00000116539	ASH1L	TRUE	TRUE
chr1	155378354	C	A	ENST00000392403	ENSG00000116539	ASH1L	TRUE	TRUE
chr1	155378355	G	C	ENST00000392403	ENSG00000116539	ASH1L	TRUE	TRUE
chr1	155378355	G	T	ENST00000392403	ENSG00000116539	ASH1L	TRUE	TRUE
chr1	155378372	T	A	ENST00000392403	ENSG00000116539	ASH1L	TRUE	TRUE
chr1	155378382	G	C	ENST00000392403	ENSG00000116539	ASH1L	TRUE	TRUE
chr1	155378382	G	T	ENST00000392403	ENSG00000116539	ASH1L	TRUE	TRUE
chr1	155378390	C	A	ENST00000392403	ENSG00000116539	ASH1L	TRUE	FALSE
chr1	155378390	C	G	ENST00000392403	ENSG00000116539	ASH1L	TRUE	FALSE
chr1	155378390	C	T	ENST00000392403	ENSG00000116539	ASH1L	TRUE	FALSE
chr1	155378391	T	A	ENST00000392403	ENSG00000116539	ASH1L	TRUE	FALSE
chr1	155378391	T	C	ENST00000392403	ENSG00000116539	ASH1L	TRUE	TRUE
chr1	155378391	T	G	ENST00000392403	ENSG00000116539	ASH1L	TRUE	FALSE
chr1	155378501	A	C	ENST00000392403	ENSG00000116539	ASH1L	TRUE	FALSE
chr1	155378501	A	G	ENST00000392403	ENSG00000116539	ASH1L	TRUE	FALSE
chr1	155378501	A	T	ENST00000392403	ENSG00000116539	ASH1L	TRUE	FALSE
chr1	155378502	C	A	ENST00000392403	ENSG00000116539	ASH1L	TRUE	FALSE
chr1	155378502	C	G	ENST00000392403	ENSG00000116539	ASH1L	TRUE	FALSE
chr1	155378502	C	T	ENST00000392403	ENSG00000116539	ASH1L	TRUE	FALSE
chr1	155378505	G	C	ENST00000392403	ENSG00000116539	ASH1L	TRUE	TRUE
chr1	155378505	G	T	ENST00000392403	ENSG00000116539	ASH1L	TRUE	TRUE
chr1	155378515	T	A	ENST00000392403	ENSG00000116539	ASH1L	TRUE	TRUE
chr1	155378518	T	A	ENST00000392403	ENSG00000116539	ASH1L	TRUE	TRUE
chr1	155378519	A	C	ENST00000392403	ENSG00000116539	ASH1L	TRUE	TRUE
chr1	155378519	A	T	ENST00000392403	ENSG00000116539	ASH1L	TRUE	TRUE
chr1	155378539	T	A	ENST00000392403	ENSG00000116539	ASH1L	TRUE	TRUE
chr1	155378542	T	A	ENST00000392403	ENSG00000116539	ASH1L	TRUE	TRUE
chr1	155378543	G	C	ENST00000392403	ENSG00000116539	ASH1L	TRUE	TRUE
chr1	155378543	G	T	ENST00000392403	ENSG00000116539	ASH1L	TRUE	TRUE
chr1	155378549	C	A	ENST00000392403	ENSG00000116539	ASH1L	TRUE	FALSE
chr1	155378549	C	G	ENST00000392403	ENSG00000116539	ASH1L	TRUE	FALSE
chr1	155378549	C	T	ENST00000392403	ENSG00000116539	ASH1L	TRUE	FALSE
chr1	155378550	T	A	ENST00000392403	ENSG00000116539	ASH1L	TRUE	FALSE
chr1	155378550	T	C	ENST00000392403	ENSG00000116539	ASH1L	TRUE	FALSE
chr1	155378550	T	G	ENST00000392403	ENSG00000116539	ASH1L	TRUE	FALSE
chr1	155380041	A	C	ENST00000392403	ENSG00000116539	ASH1L	TRUE	FALSE
chr1	155380041	A	G	ENST00000392403	ENSG00000116539	ASH1L	TRUE	FALSE
chr1	155380041	A	T	ENST00000392403	ENSG00000116539	ASH1L	TRUE	FALSE
chr1	155380042	C	A	ENST00000392403	ENSG00000116539	ASH1L	TRUE	FALSE
chr1	155380042	C	G	ENST00000392403	ENSG00000116539	ASH1L	TRUE	FALSE
chr1	155380042	C	T	ENST00000392403	ENSG00000116539	ASH1L	TRUE	FALSE
chr1	155380045	G	A	ENST00000392403	ENSG00000116539	ASH1L	TRUE	TRUE
chr1	155380054	T	A	ENST00000392403	ENSG00000116539	ASH1L	TRUE	TRUE
chr1	155380055	C	T	ENST00000392403	ENSG00000116539	ASH1L	TRUE	TRUE
chr1	155380056	C	T	ENST00000392403	ENSG00000116539	ASH1L	TRUE	TRUE
chr1	155380060	G	A	ENST00000392403	ENSG00000116539	ASH1L	TRUE	TRUE
chr1	155380061	C	T	ENST00000392403	ENSG00000116539	ASH1L	TRUE	TRUE
chr1	155380062	C	T	ENST00000392403	ENSG00000116539	ASH1L	TRUE	TRUE
chr1	155380073	A	C	ENST00000392403	ENSG00000116539	ASH1L	TRUE	TRUE
chr1	155380073	A	T	ENST00000392403	ENSG00000116539	ASH1L	TRUE	TRUE
chr1	155380084	G	A	ENST00000392403	ENSG00000116539	ASH1L	TRUE	TRUE
chr1	155380096	T	A	ENST00000392403	ENSG00000116539	ASH1L	TRUE	TRUE
chr1	155380099	T	A	ENST00000392403	ENSG00000116539	ASH1L	TRUE	TRUE
chr1	155380102	G	A	ENST00000392403	ENSG00000116539	ASH1L	TRUE	TRUE
chr1	155380105	T	A	ENST00000392403	ENSG00000116539	ASH1L	TRUE	TRUE
chr1	155380109	A	C	ENST00000392403	ENSG00000116539	ASH1L	TRUE	TRUE
chr1	155380109	A	T	ENST00000392403	ENSG00000116539	ASH1L	TRUE	TRUE
chr1	155380114	T	A	ENST00000392403	ENSG00000116539	ASH1L	TRUE	TRUE
chr1	155380117	C	A	ENST00000392403	ENSG00000116539	ASH1L	TRUE	FALSE
chr1	155380117	C	G	ENST00000392403	ENSG00000116539	ASH1L	TRUE	FALSE
chr1	155380117	C	T	ENST00000392403	ENSG00000116539	ASH1L	TRUE	FALSE
chr1	155380118	T	A	ENST00000392403	ENSG00000116539	ASH1L	TRUE	FALSE
chr1	155380118	T	C	ENST00000392403	ENSG00000116539	ASH1L	TRUE	FALSE
chr1	155380118	T	G	ENST00000392403	ENSG00000116539	ASH1L	TRUE	FALSE
chr1	155395457	A	C	ENST00000392403	ENSG00000116539	ASH1L	TRUE	FALSE
chr1	155395457	A	G	ENST00000392403	ENSG00000116539	ASH1L	FALSE	FALSE
chr1	155395457	A	T	ENST00000392403	ENSG00000116539	ASH1L	TRUE	FALSE
chr1	155395458	C	A	ENST00000392403	ENSG00000116539	ASH1L	TRUE	FALSE
chr1	155395458	C	G	ENST00000392403	ENSG00000116539	ASH1L	TRUE	FALSE
chr1	155395458	C	T	ENST00000392403	ENSG00000116539	ASH1L	TRUE	FALSE
chr1	155395459	C	A	ENST00000392403	ENSG00000116539	ASH1L	TRUE	TRUE
chr1	155395482	A	C	ENST00000392403	ENSG00000116539	ASH1L	TRUE	TRUE
chr1	155395482	A	T	ENST00000392403	ENSG00000116539	ASH1L	TRUE	TRUE
chr1	155395486	C	A	ENST00000392403	ENSG00000116539	ASH1L	TRUE	TRUE
chr1	155395487	A	C	ENST00000392403	ENSG00000116539	ASH1L	TRUE	TRUE
chr1	155395487	A	T	ENST00000392403	ENSG00000116539	ASH1L	TRUE	TRUE
chr1	155395492	C	A	ENST00000392403	ENSG00000116539	ASH1L	TRUE	TRUE
chr1	155395498	C	A	ENST00000392403	ENSG00000116539	ASH1L	TRUE	TRUE
chr1	155395501	C	A	ENST00000392403	ENSG00000116539	ASH1L	TRUE	TRUE
chr1	155395508	A	C	ENST00000392403	ENSG00000116539	ASH1L	TRUE	TRUE
chr1	155395508	A	T	ENST00000392403	ENSG00000116539	ASH1L	TRUE	TRUE
chr1	155395513	C	A	ENST00000392403	ENSG00000116539	ASH1L	TRUE	TRUE
chr1	155395519	T	A	ENST00000392403	ENSG00000116539	ASH1L	TRUE	TRUE
chr1	155395522	C	A	ENST00000392403	ENSG00000116539	ASH1L	TRUE	TRUE
chr1	155395525	T	A	ENST00000392403	ENSG00000116539	ASH1L	TRUE	TRUE
chr1	155395528	T	A	ENST00000392403	ENSG00000116539	ASH1L	TRUE	TRUE
chr1	155395530	A	C	ENST00000392403	ENSG00000116539	ASH1L	TRUE	TRUE
chr1	155395530	A	T	ENST00000392403	ENSG00000116539	ASH1L	TRUE	TRUE
chr1	155395534	G	A	ENST00000392403	ENSG00000116539	ASH1L	TRUE	TRUE
chr1	155395539	A	T	ENST00000392403	ENSG00000116539	ASH1L	TRUE	TRUE
chr1	155395543	G	A	ENST00000392403	ENSG00000116539	ASH1L	TRUE	TRUE
chr1	155395549	T	A	ENST00000392403	ENSG00000116539	ASH1L	TRUE	TRUE
chr1	155395554	C	A	ENST00000392403	ENSG00000116539	ASH1L	TRUE	FALSE
chr1	155395554	C	G	ENST00000392403	ENSG00000116539	ASH1L	TRUE	FALSE
chr1	155395554	C	T	ENST00000392403	ENSG00000116539	ASH1L	TRUE	FALSE
chr1	155395555	T	A	ENST00000392403	ENSG00000116539	ASH1L	TRUE	FALSE
chr1	155395555	T	C	ENST00000392403	ENSG00000116539	ASH1L	TRUE	FALSE
chr1	155395555	T	G	ENST00000392403	ENSG00000116539	ASH1L	TRUE	FALSE
chr1	155415742	A	C	ENST00000392403	ENSG00000116539	ASH1L	TRUE	TRUE
chr1	155415742	A	G	ENST00000392403	ENSG00000116539	ASH1L	TRUE	FALSE
chr1	155415742	A	T	ENST00000392403	ENSG00000116539	ASH1L	TRUE	TRUE
chr1	155415743	C	A	ENST00000392403	ENSG00000116539	ASH1L	TRUE	FALSE
chr1	155415743	C	G	ENST00000392403	ENSG00000116539	ASH1L	TRUE	TRUE
chr1	155415743	C	T	ENST00000392403	ENSG00000116539	ASH1L	TRUE	FALSE
chr1	155415754	T	A	ENST00000392403	ENSG00000116539	ASH1L	TRUE	TRUE
chr1	155415755	G	C	ENST00000392403	ENSG00000116539	ASH1L	TRUE	TRUE
chr1	155415755	G	T	ENST00000392403	ENSG00000116539	ASH1L	TRUE	TRUE
chr1	155415767	A	C	ENST00000392403	ENSG00000116539	ASH1L	TRUE	TRUE
chr1	155415767	A	T	ENST00000392403	ENSG00000116539	ASH1L	TRUE	TRUE
chr1	155415781	T	A	ENST00000392403	ENSG00000116539	ASH1L	TRUE	TRUE
chr1	155415784	G	A	ENST00000392403	ENSG00000116539	ASH1L	TRUE	TRUE
chr1	155415785	A	C	ENST00000392403	ENSG00000116539	ASH1L	TRUE	TRUE
chr1	155415785	A	T	ENST00000392403	ENSG00000116539	ASH1L	TRUE	TRUE
chr1	155415790	T	A	ENST00000392403	ENSG00000116539	ASH1L	TRUE	TRUE
chr1	155415793	T	A	ENST00000392403	ENSG00000116539	ASH1L	TRUE	TRUE
chr1	155415796	T	A	ENST00000392403	ENSG00000116539	ASH1L	TRUE	TRUE
chr1	155415814	T	A	ENST00000392403	ENSG00000116539	ASH1L	TRUE	TRUE
chr1	155415817	T	A	ENST00000392403	ENSG00000116539	ASH1L	TRUE	TRUE
chr1	155415820	C	A	ENST00000392403	ENSG00000116539	ASH1L	TRUE	TRUE
chr1	155415847	G	A	ENST00000392403	ENSG00000116539	ASH1L	TRUE	TRUE
chr1	155415849	A	T	ENST00000392403	ENSG00000116539	ASH1L	TRUE	TRUE
chr1	155415859	C	A	ENST00000392403	ENSG00000116539	ASH1L	TRUE	TRUE
chr1	155415865	C	A	ENST00000392403	ENSG00000116539	ASH1L	TRUE	TRUE
chr1	155415874	T	A	ENST00000392403	ENSG00000116539	ASH1L	TRUE	TRUE
chr1	155415886	C	A	ENST00000392403	ENSG00000116539	ASH1L	TRUE	TRUE
chr1	155415904	C	A	ENST00000392403	ENSG00000116539	ASH1L
chr1	155415916	C	A	ENST00000392403	ENSG00000116539	ASH1L
chr1	155415924	C	A	ENST00000392403	ENSG00000116539	ASH1L	TRUE	TRUE
chr1	155415924	C	G	ENST00000392403	ENSG00000116539	ASH1L	TRUE	TRUE
chr1	155415924	C	T	ENST00000392403	ENSG00000116539	ASH1L	TRUE	TRUE
chr1	155415925	T	A	ENST00000392403	ENSG00000116539	ASH1L	TRUE	TRUE
chr1	155415925	T	C	ENST00000392403	ENSG00000116539	ASH1L	TRUE	TRUE
chr1	155415925	T	G	ENST00000392403	ENSG00000116539	ASH1L	TRUE	TRUE
chr1	155438325	A	C	ENST00000392403	ENSG00000116539	ASH1L	TRUE	FALSE
chr1	155438325	A	G	ENST00000392403	ENSG00000116539	ASH1L	FALSE	FALSE
chr1	155438325	A	T	ENST00000392403	ENSG00000116539	ASH1L	TRUE	FALSE
chr1	155438326	C	A	ENST00000392403	ENSG00000116539	ASH1L	TRUE	FALSE
chr1	155438326	C	G	ENST00000392403	ENSG00000116539	ASH1L	TRUE	FALSE
chr1	155438326	C	T	ENST00000392403	ENSG00000116539	ASH1L	TRUE	FALSE
chr1	155438331	T	A	ENST00000392403	ENSG00000116539	ASH1L	TRUE	TRUE
chr1	155438340	C	A	ENST00000392403	ENSG00000116539	ASH1L	TRUE	TRUE
chr1	155438343	G	A	ENST00000392403	ENSG00000116539	ASH1L	TRUE	TRUE
chr1	155438346	C	A	ENST00000392403	ENSG00000116539	ASH1L	TRUE	TRUE
chr1	155438349	C	A	ENST00000392403	ENSG00000116539	ASH1L	TRUE	TRUE
chr1	155438352	C	A	ENST00000392403	ENSG00000116539	ASH1L	TRUE	TRUE
chr1	155438355	C	A	ENST00000392403	ENSG00000116539	ASH1L	TRUE	TRUE
chr1	155438360	A	C	ENST00000392403	ENSG00000116539	ASH1L	TRUE	TRUE
chr1	155438360	A	T	ENST00000392403	ENSG00000116539	ASH1L	TRUE	TRUE
chr1	155438367	T	A	ENST00000392403	ENSG00000116539	ASH1L	TRUE	TRUE
chr1	155438370	G	A	ENST00000392403	ENSG00000116539	ASH1L	TRUE	TRUE
chr1	155438373	T	A	ENST00000392403	ENSG00000116539	ASH1L	TRUE	TRUE
chr1	155438376	T	A	ENST00000392403	ENSG00000116539	ASH1L	TRUE	TRUE
chr1	155438379	T	A	ENST00000392403	ENSG00000116539	ASH1L	TRUE	TRUE
chr1	155438385	G	A	ENST00000392403	ENSG00000116539	ASH1L	TRUE	TRUE
chr1	155438388	C	A	ENST00000392403	ENSG00000116539	ASH1L	TRUE	TRUE
chr1	155438391	C	A	ENST00000392403	ENSG00000116539	ASH1L	TRUE	TRUE
chr1	155438393	A	T	ENST00000392403	ENSG00000116539	ASH1L	TRUE	TRUE
chr1	155438398	C	T	ENST00000392403	ENSG00000116539	ASH1L	TRUE	TRUE
chr1	155438399	C	T	ENST00000392403	ENSG00000116539	ASH1L	TRUE	TRUE
chr1	155438406	T	A	ENST00000392403	ENSG00000116539	ASH1L	TRUE	TRUE
chr1	155438409	T	A	ENST00000392403	ENSG00000116539	ASH1L	TRUE	TRUE
chr1	155438412	T	A	ENST00000392403	ENSG00000116539	ASH1L	TRUE	TRUE
chr1	155438414	A	T	ENST00000392403	ENSG00000116539	ASH1L	TRUE	TRUE
chr1	155438421	T	A	ENST00000392403	ENSG00000116539	ASH1L	TRUE	TRUE
chr1	155438424	T	A	ENST00000392403	ENSG00000116539	ASH1L	TRUE	TRUE
chr1	155438430	C	A	ENST00000392403	ENSG00000116539	ASH1L	TRUE	TRUE
chr1	155438451	G	A	ENST00000392403	ENSG00000116539	ASH1L	TRUE	TRUE
chr1	155438463	C	A	ENST00000392403	ENSG00000116539	ASH1L	TRUE	TRUE
chr1	155438508	C	A	ENST00000392403	ENSG00000116539	ASH1L	TRUE	TRUE
chr1	155438511	C	A	ENST00000392403	ENSG00000116539	ASH1L	TRUE	TRUE
chr1	155438514	C	A	ENST00000392403	ENSG00000116539	ASH1L	TRUE	TRUE
chr1	155438520	T	A	ENST00000392403	ENSG00000116539	ASH1L	TRUE	TRUE
chr1	155438525	A	T	ENST00000392403	ENSG00000116539	ASH1L	TRUE	TRUE
chr1	155438529	C	A	ENST00000392403	ENSG00000116539	ASH1L	TRUE	TRUE
chr1	155438544	G	A	ENST00000392403	ENSG00000116539	ASH1L	TRUE	TRUE
chr1	155438553	G	A	ENST00000392403	ENSG00000116539	ASH1L	TRUE	TRUE
chr1	155438562	G	A	ENST00000392403	ENSG00000116539	ASH1L	TRUE	TRUE
chr1	155438567	G	C	ENST00000392403	ENSG00000116539	ASH1L	TRUE	TRUE
chr1	155438567	G	T	ENST00000392403	ENSG00000116539	ASH1L	TRUE	TRUE
chr1	155438580	G	A	ENST00000392403	ENSG00000116539	ASH1L	TRUE	TRUE
chr1	155438587	A	T	ENST00000392403	ENSG00000116539	ASH1L	TRUE	TRUE
chr1	155438592	T	A	ENST00000392403	ENSG00000116539	ASH1L	TRUE	TRUE
chr1	155438601	G	A	ENST00000392403	ENSG00000116539	ASH1L	TRUE	TRUE
chr1	155438616	T	A	ENST00000392403	ENSG00000116539	ASH1L	TRUE	TRUE
chr1	155438643	G	A	ENST00000392403	ENSG00000116539	ASH1L	TRUE	TRUE
chr1	155438649	G	A	ENST00000392403	ENSG00000116539	ASH1L	TRUE	TRUE
chr1	155438655	T	A	ENST00000392403	ENSG00000116539	ASH1L	TRUE	TRUE
chr1	155438658	T	A	ENST00000392403	ENSG00000116539	ASH1L	TRUE	TRUE
chr1	155438664	T	A	ENST00000392403	ENSG00000116539	ASH1L	TRUE	TRUE
chr1	155438666	A	C	ENST00000392403	ENSG00000116539	ASH1L	TRUE	TRUE
chr1	155438666	A	T	ENST00000392403	ENSG00000116539	ASH1L	TRUE	TRUE
chr1	155438673	T	A	ENST00000392403	ENSG00000116539	ASH1L	TRUE	TRUE
chr1	155438694	T	A	ENST00000392403	ENSG00000116539	ASH1L	TRUE	TRUE
chr1	155438697	T	A	ENST00000392403	ENSG00000116539	ASH1L	TRUE	TRUE
chr1	155438705	A	T	ENST00000392403	ENSG00000116539	ASH1L	TRUE	TRUE
chr1	155438712	T	A	ENST00000392403	ENSG00000116539	ASH1L	TRUE	TRUE
chr1	155438716	G	C	ENST00000392403	ENSG00000116539	ASH1L	TRUE	TRUE
chr1	155438716	G	T	ENST00000392403	ENSG00000116539	ASH1L	TRUE	TRUE
chr1	155438722	G	T	ENST00000392403	ENSG00000116539	ASH1L	TRUE	TRUE
chr1	155438730	T	A	ENST00000392403	ENSG00000116539	ASH1L	TRUE	TRUE
chr1	155438739	G	A	ENST00000392403	ENSG00000116539	ASH1L	TRUE	TRUE
chr1	155438745	G	A	ENST00000392403	ENSG00000116539	ASH1L	TRUE	TRUE
chr1	155438754	C	A	ENST00000392403	ENSG00000116539	ASH1L	TRUE	TRUE
chr1	155438766	T	A	ENST00000392403	ENSG00000116539	ASH1L	TRUE	TRUE
chr1	155438769	T	A	ENST00000392403	ENSG00000116539	ASH1L	TRUE	TRUE
chr1	155438785	A	T	ENST00000392403	ENSG00000116539	ASH1L	TRUE	TRUE
chr1	155438798	A	T	ENST00000392403	ENSG00000116539	ASH1L	TRUE	TRUE
chr1	155438802	T	A	ENST00000392403	ENSG00000116539	ASH1L	TRUE	TRUE
chr1	155438805	C	A	ENST00000392403	ENSG00000116539	ASH1L	TRUE	TRUE
chr1	155438816	G	C	ENST00000392403	ENSG00000116539	ASH1L	TRUE	TRUE
chr1	155438816	G	T	ENST00000392403	ENSG00000116539	ASH1L	TRUE	TRUE
chr1	155438830	G	T	ENST00000392403	ENSG00000116539	ASH1L	TRUE	TRUE
chr1	155438858	A	C	ENST00000392403	ENSG00000116539	ASH1L	TRUE	TRUE
chr1	155438858	A	T	ENST00000392403	ENSG00000116539	ASH1L	TRUE	TRUE
chr1	155438874	T	A	ENST00000392403	ENSG00000116539	ASH1L	TRUE	TRUE
chr1	155438877	C	A	ENST00000392403	ENSG00000116539	ASH1L	TRUE	TRUE
chr1	155438886	G	A	ENST00000392403	ENSG00000116539	ASH1L	TRUE	TRUE
chr1	155438892	T	A	ENST00000392403	ENSG00000116539	ASH1L	TRUE	TRUE
chr1	155438961	T	A	ENST00000392403	ENSG00000116539	ASH1L	TRUE	TRUE
chr1	155438964	C	A	ENST00000392403	ENSG00000116539	ASH1L	TRUE	TRUE
chr1	155438973	C	A	ENST00000392403	ENSG00000116539	ASH1L	TRUE	TRUE
chr1	155438976	G	A	ENST00000392403	ENSG00000116539	ASH1L	TRUE	TRUE
chr1	155438982	C	A	ENST00000392403	ENSG00000116539	ASH1L	TRUE	TRUE
chr1	155438988	G	A	ENST00000392403	ENSG00000116539	ASH1L	TRUE	TRUE
chr1	155439000	G	A	ENST00000392403	ENSG00000116539	ASH1L	TRUE	TRUE
chr1	155439038	A	C	ENST00000392403	ENSG00000116539	ASH1L	TRUE	TRUE
chr1	155439038	A	T	ENST00000392403	ENSG00000116539	ASH1L	TRUE	TRUE
chr1	155439042	T	A	ENST00000392403	ENSG00000116539	ASH1L	TRUE	TRUE
chr1	155439051	G	A	ENST00000392403	ENSG00000116539	ASH1L	TRUE	TRUE
chr1	155439063	C	A	ENST00000392403	ENSG00000116539	ASH1L	TRUE	TRUE
chr1	155439069	C	A	ENST00000392403	ENSG00000116539	ASH1L	TRUE	FALSE
chr1	155439069	C	G	ENST00000392403	ENSG00000116539	ASH1L	TRUE	FALSE
chr1	155439069	C	T	ENST00000392403	ENSG00000116539	ASH1L	TRUE	FALSE
chr1	155439070	T	A	ENST00000392403	ENSG00000116539	ASH1L	TRUE	FALSE
chr1	155439070	T	C	ENST00000392403	ENSG00000116539	ASH1L	TRUE	FALSE
chr1	155439070	T	G	ENST00000392403	ENSG00000116539	ASH1L	TRUE	FALSE
chr1	155459795	G	A	ENST00000392403	ENSG00000116539	ASH1L	FALSE	FALSE
chr1	155459795	G	C	ENST00000392403	ENSG00000116539	ASH1L	TRUE	FALSE
chr1	155459795	G	T	ENST00000392403	ENSG00000116539	ASH1L	FALSE	FALSE
chr1	155459796	C	A	ENST00000392403	ENSG00000116539	ASH1L	TRUE	FALSE
chr1	155459796	C	G	ENST00000392403	ENSG00000116539	ASH1L	TRUE	FALSE
chr1	155459796	C	T	ENST00000392403	ENSG00000116539	ASH1L	TRUE	FALSE
chr1	155459802	G	C	ENST00000392403	ENSG00000116539	ASH1L	TRUE	TRUE
chr1	155459802	G	T	ENST00000392403	ENSG00000116539	ASH1L	TRUE	TRUE
chr1	155459815	C	A	ENST00000392403	ENSG00000116539	ASH1L	TRUE	TRUE
chr1	155459820	G	C	ENST00000392403	ENSG00000116539	ASH1L	TRUE	TRUE
chr1	155459820	G	T	ENST00000392403	ENSG00000116539	ASH1L	TRUE	TRUE
chr1	155459830	T	A	ENST00000392403	ENSG00000116539	ASH1L	TRUE	TRUE
chr1	155459843	A	T	ENST00000392403	ENSG00000116539	ASH1L	TRUE	TRUE
chr1	155459857	C	A	ENST00000392403	ENSG00000116539	ASH1L	TRUE	TRUE
chr1	155459859	G	C	ENST00000392403	ENSG00000116539	ASH1L	TRUE	TRUE
chr1	155459859	G	T	ENST00000392403	ENSG00000116539	ASH1L	TRUE	TRUE
chr1	155459869	G	A	ENST00000392403	ENSG00000116539	ASH1L	TRUE	TRUE
chr1	155459878	T	A	ENST00000392403	ENSG00000116539	ASH1L	TRUE	TRUE
chr1	155459893	G	A	ENST00000392403	ENSG00000116539	ASH1L	TRUE	TRUE
chr1	155459899	C	A	ENST00000392403	ENSG00000116539	ASH1L	TRUE	FALSE
chr1	155459899	C	G	ENST00000392403	ENSG00000116539	ASH1L	TRUE	FALSE
chr1	155459899	C	T	ENST00000392403	ENSG00000116539	ASH1L	TRUE	FALSE
chr1	155459900	T	A	ENST00000392403	ENSG00000116539	ASH1L	TRUE	FALSE
chr1	155459900	T	C	ENST00000392403	ENSG00000116539	ASH1L	TRUE	FALSE
chr1	155459900	T	G	ENST00000392403	ENSG00000116539	ASH1L	TRUE	FALSE
chr1	155477884	A	C	ENST00000392403	ENSG00000116539	ASH1L	TRUE	FALSE
chr1	155477884	A	G	ENST00000392403	ENSG00000116539	ASH1L	FALSE	FALSE
chr1	155477884	A	T	ENST00000392403	ENSG00000116539	ASH1L	TRUE	FALSE
chr1	155477885	C	A	ENST00000392403	ENSG00000116539	ASH1L	TRUE	FALSE
chr1	155477885	C	G	ENST00000392403	ENSG00000116539	ASH1L	TRUE	FALSE
chr1	155477885	C	T	ENST00000392403	ENSG00000116539	ASH1L	TRUE	FALSE
chr1	155477891	A	T	ENST00000392403	ENSG00000116539	ASH1L	TRUE	TRUE
chr1	155477898	G	A	ENST00000392403	ENSG00000116539	ASH1L	TRUE	TRUE
chr1	155477910	C	A	ENST00000392403	ENSG00000116539	ASH1L	TRUE	TRUE
chr1	155477924	G	C	ENST00000392403	ENSG00000116539	ASH1L	TRUE	TRUE
chr1	155477924	G	T	ENST00000392403	ENSG00000116539	ASH1L	TRUE	TRUE
chr1	155477928	C	A	ENST00000392403	ENSG00000116539	ASH1L	TRUE	TRUE
chr1	155477931	T	A	ENST00000392403	ENSG00000116539	ASH1L	TRUE	TRUE
chr1	155477934	T	A	ENST00000392403	ENSG00000116539	ASH1L	TRUE	TRUE
chr1	155477951	G	C	ENST00000392403	ENSG00000116539	ASH1L	TRUE	TRUE
chr1	155477951	G	T	ENST00000392403	ENSG00000116539	ASH1L	TRUE	TRUE
chr1	155477961	G	A	ENST00000392403	ENSG00000116539	ASH1L	TRUE	TRUE
chr1	155477976	C	A	ENST00000392403	ENSG00000116539	ASH1L	TRUE	TRUE
chr1	155477990	A	C	ENST00000392403	ENSG00000116539	ASH1L	TRUE	TRUE
chr1	155477990	A	T	ENST00000392403	ENSG00000116539	ASH1L	TRUE	TRUE
chr1	155477994	T	A	ENST00000392403	ENSG00000116539	ASH1L	TRUE	TRUE
chr1	155477997	T	A	ENST00000392403	ENSG00000116539	ASH1L	TRUE	TRUE
chr1	155478020	G	C	ENST00000392403	ENSG00000116539	ASH1L	TRUE	TRUE
chr1	155478020	G	T	ENST00000392403	ENSG00000116539	ASH1L	TRUE	TRUE
chr1	155478027	T	A	ENST00000392403	ENSG00000116539	ASH1L	TRUE	TRUE
chr1	155478028	G	T	ENST00000392403	ENSG00000116539	ASH1L	TRUE	TRUE
chr1	155478066	C	A	ENST00000392403	ENSG00000116539	ASH1L	TRUE	TRUE
chr1	155478084	C	A	ENST00000392403	ENSG00000116539	ASH1L	TRUE	TRUE
chr1	155478102	C	A	ENST00000392403	ENSG00000116539	ASH1L	TRUE	TRUE
chr1	155478105	C	A	ENST00000392403	ENSG00000116539	ASH1L	TRUE	TRUE
chr1	155478113	A	C	ENST00000392403	ENSG00000116539	ASH1L	TRUE	TRUE
chr1	155478113	A	T	ENST00000392403	ENSG00000116539	ASH1L	TRUE	TRUE
chr1	155478129	C	A	ENST00000392403	ENSG00000116539	ASH1L	TRUE	TRUE
chr1	155478131	G	C	ENST00000392403	ENSG00000116539	ASH1L	TRUE	TRUE
chr1	155478131	G	T	ENST00000392403	ENSG00000116539	ASH1L	TRUE	TRUE
chr1	155478133	A	T	ENST00000392403	ENSG00000116539	ASH1L	TRUE	TRUE
chr1	155478144	G	A	ENST00000392403	ENSG00000116539	ASH1L	TRUE	TRUE
chr1	155478146	A	C	ENST00000392403	ENSG00000116539	ASH1L	TRUE	TRUE
chr1	155478146	A	T	ENST00000392403	ENSG00000116539	ASH1L	TRUE	TRUE
chr1	155478156	G	A	ENST00000392403	ENSG00000116539	ASH1L	TRUE	TRUE
chr1	155478158	A	T	ENST00000392403	ENSG00000116539	ASH1L	TRUE	TRUE
chr1	155478162	C	A	ENST00000392403	ENSG00000116539	ASH1L	TRUE	TRUE
chr1	155478164	A	T	ENST00000392403	ENSG00000116539	ASH1L	TRUE	TRUE
chr1	155478170	A	T	ENST00000392403	ENSG00000116539	ASH1L	TRUE	TRUE
chr1	155478183	C	A	ENST00000392403	ENSG00000116539	ASH1L	TRUE	TRUE
chr1	155478185	G	C	ENST00000392403	ENSG00000116539	ASH1L	TRUE	TRUE
chr1	155478185	G	T	ENST00000392403	ENSG00000116539	ASH1L	TRUE	TRUE
chr1	155478192	C	A	ENST00000392403	ENSG00000116539	ASH1L	TRUE	TRUE
chr1	155478195	G	A	ENST00000392403	ENSG00000116539	ASH1L	TRUE	TRUE
chr1	155478202	C	T	ENST00000392403	ENSG00000116539	ASH1L	TRUE	TRUE
chr1	155478203	C	T	ENST00000392403	ENSG00000116539	ASH1L	TRUE	TRUE
chr1	155478207	G	A	ENST00000392403	ENSG00000116539	ASH1L	TRUE	TRUE
chr1	155478210	C	A	ENST00000392403	ENSG00000116539	ASH1L	TRUE	TRUE
chr1	155478213	C	A	ENST00000392403	ENSG00000116539	ASH1L	TRUE	TRUE
chr1	155478216	T	A	ENST00000392403	ENSG00000116539	ASH1L	TRUE	TRUE
chr1	155478224	A	C	ENST00000392403	ENSG00000116539	ASH1L	TRUE	TRUE
chr1	155478224	A	T	ENST00000392403	ENSG00000116539	ASH1L	TRUE	TRUE
chr1	155478231	T	A	ENST00000392403	ENSG00000116539	ASH1L	TRUE	TRUE
chr1	155478233	G	C	ENST00000392403	ENSG00000116539	ASH1L	TRUE	TRUE
chr1	155478233	G	T	ENST00000392403	ENSG00000116539	ASH1L	TRUE	TRUE
chr1	155478250	G	T	ENST00000392403	ENSG00000116539	ASH1L	TRUE	TRUE
chr1	155478262	A	T	ENST00000392403	ENSG00000116539	ASH1L	TRUE	TRUE
chr1	155478273	T	A	ENST00000392403	ENSG00000116539	ASH1L	TRUE	TRUE
chr1	155478276	C	A	ENST00000392403	ENSG00000116539	ASH1L	TRUE	TRUE
chr1	155478279	T	A	ENST00000392403	ENSG00000116539	ASH1L	TRUE	TRUE
chr1	155478285	T	A	ENST00000392403	ENSG00000116539	ASH1L	TRUE	TRUE
chr1	155478286	A	C	ENST00000392403	ENSG00000116539	ASH1L	TRUE	TRUE
chr1	155478286	A	T	ENST00000392403	ENSG00000116539	ASH1L	TRUE	TRUE
chr1	155478291	G	A	ENST00000392403	ENSG00000116539	ASH1L	TRUE	TRUE
chr1	155478294	C	A	ENST00000392403	ENSG00000116539	ASH1L	TRUE	TRUE
chr1	155478297	C	A	ENST00000392403	ENSG00000116539	ASH1L	TRUE	TRUE
chr1	155478309	T	A	ENST00000392403	ENSG00000116539	ASH1L	TRUE	TRUE
chr1	155478312	C	A	ENST00000392403	ENSG00000116539	ASH1L	TRUE	TRUE
chr1	155478318	T	A	ENST00000392403	ENSG00000116539	ASH1L	TRUE	TRUE
chr1	155478319	A	C	ENST00000392403	ENSG00000116539	ASH1L	TRUE	TRUE
chr1	155478319	A	T	ENST00000392403	ENSG00000116539	ASH1L	TRUE	TRUE
chr1	155478327	T	A	ENST00000392403	ENSG00000116539	ASH1L	TRUE	TRUE
chr1	155478329	A	T	ENST00000392403	ENSG00000116539	ASH1L	TRUE	TRUE
chr1	155478336	C	A	ENST00000392403	ENSG00000116539	ASH1L	TRUE	TRUE
chr1	155478348	G	A	ENST00000392403	ENSG00000116539	ASH1L	TRUE	TRUE
chr1	155478375	G	A	ENST00000392403	ENSG00000116539	ASH1L	TRUE	TRUE
chr1	155478381	G	A	ENST00000392403	ENSG00000116539	ASH1L	TRUE	TRUE
chr1	155478384	C	A	ENST00000392403	ENSG00000116539	ASH1L	TRUE	TRUE
chr1	155478399	C	A	ENST00000392403	ENSG00000116539	ASH1L	TRUE	TRUE
chr1	155478402	T	A	ENST00000392403	ENSG00000116539	ASH1L	TRUE	TRUE
chr1	155478408	T	A	ENST00000392403	ENSG00000116539	ASH1L	TRUE	TRUE
chr1	155478426	T	A	ENST00000392403	ENSG00000116539	ASH1L	TRUE	TRUE
chr1	155478432	C	A	ENST00000392403	ENSG00000116539	ASH1L	TRUE	TRUE
chr1	155478439	C	T	ENST00000392403	ENSG00000116539	ASH1L	TRUE	TRUE
chr1	155478440	C	T	ENST00000392403	ENSG00000116539	ASH1L	TRUE	TRUE
chr1	155478445	A	C	ENST00000392403	ENSG00000116539	ASH1L	TRUE	TRUE
chr1	155478445	A	T	ENST00000392403	ENSG00000116539	ASH1L	TRUE	TRUE
chr1	155478456	C	A	ENST00000392403	ENSG00000116539	ASH1L	TRUE	TRUE
chr1	155478472	G	C	ENST00000392403	ENSG00000116539	ASH1L	TRUE	TRUE
chr1	155478472	G	T	ENST00000392403	ENSG00000116539	ASH1L	TRUE	TRUE
chr1	155478522	C	A	ENST00000392403	ENSG00000116539	ASH1L	TRUE	TRUE
chr1	155478525	G	A	ENST00000392403	ENSG00000116539	ASH1L	TRUE	TRUE
chr1	155478528	G	A	ENST00000392403	ENSG00000116539	ASH1L	TRUE	TRUE
chr1	155478537	T	A	ENST00000392403	ENSG00000116539	ASH1L	TRUE	TRUE
chr1	155478543	T	A	ENST00000392403	ENSG00000116539	ASH1L	TRUE	TRUE
chr1	155478546	T	A	ENST00000392403	ENSG00000116539	ASH1L	TRUE	TRUE
chr1	155478549	T	A	ENST00000392403	ENSG00000116539	ASH1L	TRUE	TRUE
chr1	155478553	G	C	ENST00000392403	ENSG00000116539	ASH1L	TRUE	TRUE
chr1	155478553	G	T	ENST00000392403	ENSG00000116539	ASH1L	TRUE	TRUE
chr1	155478558	T	A	ENST00000392403	ENSG00000116539	ASH1L	TRUE	TRUE
chr1	155478575	A	C	ENST00000392403	ENSG00000116539	ASH1L	TRUE	TRUE
chr1	155478575	A	T	ENST00000392403	ENSG00000116539	ASH1L	TRUE	TRUE
chr1	155478592	A	C	ENST00000392403	ENSG00000116539	ASH1L	TRUE	TRUE
chr1	155478592	A	T	ENST00000392403	ENSG00000116539	ASH1L	TRUE	TRUE
chr1	155478643	A	C	ENST00000392403	ENSG00000116539	ASH1L	TRUE	TRUE
chr1	155478643	A	T	ENST00000392403	ENSG00000116539	ASH1L	TRUE	TRUE
chr1	155478658	A	C	ENST00000392403	ENSG00000116539	ASH1L	TRUE	TRUE
chr1	155478658	A	T	ENST00000392403	ENSG00000116539	ASH1L	TRUE	TRUE
chr1	155478666	C	A	ENST00000392403	ENSG00000116539	ASH1L	TRUE	TRUE
chr1	155478667	A	C	ENST00000392403	ENSG00000116539	ASH1L	TRUE	TRUE
chr1	155478667	A	T	ENST00000392403	ENSG00000116539	ASH1L	TRUE	TRUE
chr1	155478670	G	C	ENST00000392403	ENSG00000116539	ASH1L	TRUE	TRUE
chr1	155478670	G	T	ENST00000392403	ENSG00000116539	ASH1L	TRUE	TRUE
chr1	155478677	A	C	ENST00000392403	ENSG00000116539	ASH1L	TRUE	TRUE
chr1	155478677	A	T	ENST00000392403	ENSG00000116539	ASH1L	TRUE	TRUE
chr1	155478681	C	A	ENST00000392403	ENSG00000116539	ASH1L	TRUE	TRUE
chr1	155478704	G	C	ENST00000392403	ENSG00000116539	ASH1L	TRUE	TRUE
chr1	155478704	G	T	ENST00000392403	ENSG00000116539	ASH1L	TRUE	TRUE
chr1	155478712	G	C	ENST00000392403	ENSG00000116539	ASH1L	TRUE	TRUE
chr1	155478712	G	T	ENST00000392403	ENSG00000116539	ASH1L	TRUE	TRUE
chr1	155478724	A	C	ENST00000392403	ENSG00000116539	ASH1L	TRUE	TRUE
chr1	155478724	A	T	ENST00000392403	ENSG00000116539	ASH1L	TRUE	TRUE
chr1	155478733	A	C	ENST00000392403	ENSG00000116539	ASH1L	TRUE	TRUE
chr1	155478733	A	T	ENST00000392403	ENSG00000116539	ASH1L	TRUE	TRUE
chr1	155478741	C	A	ENST00000392403	ENSG00000116539	ASH1L	TRUE	TRUE
chr1	155478786	C	A	ENST00000392403	ENSG00000116539	ASH1L	TRUE	TRUE
chr1	155478798	C	A	ENST00000392403	ENSG00000116539	ASH1L	TRUE	TRUE
chr1	155478807	T	A	ENST00000392403	ENSG00000116539	ASH1L	TRUE	TRUE
chr1	155478816	T	A	ENST00000392403	ENSG00000116539	ASH1L	TRUE	TRUE
chr1	155478822	T	A	ENST00000392403	ENSG00000116539	ASH1L	TRUE	TRUE
chr1	155478825	T	A	ENST00000392403	ENSG00000116539	ASH1L	TRUE	TRUE
chr1	155478828	T	A	ENST00000392403	ENSG00000116539	ASH1L	TRUE	TRUE
chr1	155478831	T	A	ENST00000392403	ENSG00000116539	ASH1L
chr1	155478833	A	C	ENST00000392403	ENSG00000116539	ASH1L	TRUE	TRUE
chr1	155478833	A	T	ENST00000392403	ENSG00000116539	ASH1L	TRUE	TRUE
chr1	155478843	T	A	ENST00000392403	ENSG00000116539	ASH1L	TRUE	TRUE
chr1	155478846	G	A	ENST00000392403	ENSG00000116539	ASH1L	TRUE	TRUE
chr1	155478850	G	C	ENST00000392403	ENSG00000116539	ASH1L	TRUE	TRUE
chr1	155478850	G	T	ENST00000392403	ENSG00000116539	ASH1L	TRUE	TRUE
chr1	155478857	A	T	ENST00000392403	ENSG00000116539	ASH1L	TRUE	TRUE
chr1	155478866	A	C	ENST00000392403	ENSG00000116539	ASH1L	TRUE	TRUE
chr1	155478866	A	T	ENST00000392403	ENSG00000116539	ASH1L	TRUE	TRUE
chr1	155478886	A	C	ENST00000392403	ENSG00000116539	ASH1L	TRUE	TRUE
chr1	155478886	A	T	ENST00000392403	ENSG00000116539	ASH1L	TRUE	TRUE
chr1	155478909	G	A	ENST00000392403	ENSG00000116539	ASH1L	TRUE	TRUE
chr1	155478933	G	A	ENST00000392403	ENSG00000116539	ASH1L	TRUE	TRUE
chr1	155478954	G	A	ENST00000392403	ENSG00000116539	ASH1L	TRUE	TRUE
chr1	155478972	C	A	ENST00000392403	ENSG00000116539	ASH1L	TRUE	TRUE
chr1	155478993	C	A	ENST00000392403	ENSG00000116539	ASH1L	TRUE	TRUE
chr1	155478996	C	A	ENST00000392403	ENSG00000116539	ASH1L	TRUE	TRUE
chr1	155479002	C	A	ENST00000392403	ENSG00000116539	ASH1L	TRUE	TRUE
chr1	155479023	G	A	ENST00000392403	ENSG00000116539	ASH1L	TRUE	TRUE
chr1	155479026	T	A	ENST00000392403	ENSG00000116539	ASH1L	TRUE	TRUE
chr1	155479032	G	A	ENST00000392403	ENSG00000116539	ASH1L	TRUE	TRUE
chr1	155479038	G	A	ENST00000392403	ENSG00000116539	ASH1L	TRUE	TRUE
chr1	155479042	A	C	ENST00000392403	ENSG00000116539	ASH1L	TRUE	TRUE
chr1	155479042	A	T	ENST00000392403	ENSG00000116539	ASH1L	TRUE	TRUE
chr1	155479047	T	A	ENST00000392403	ENSG00000116539	ASH1L	TRUE	TRUE
chr1	155479050	T	A	ENST00000392403	ENSG00000116539	ASH1L	TRUE	TRUE
chr1	155479053	T	A	ENST00000392403	ENSG00000116539	ASH1L	TRUE	TRUE
chr1	155479059	T	A	ENST00000392403	ENSG00000116539	ASH1L	TRUE	TRUE
chr1	155479062	G	A	ENST00000392403	ENSG00000116539	ASH1L	TRUE	TRUE
chr1	155479065	T	A	ENST00000392403	ENSG00000116539	ASH1L	TRUE	TRUE
chr1	155479068	G	A	ENST00000392403	ENSG00000116539	ASH1L	TRUE	TRUE
chr1	155479074	T	A	ENST00000392403	ENSG00000116539	ASH1L	TRUE	TRUE
chr1	155479080	T	A	ENST00000392403	ENSG00000116539	ASH1L	TRUE	TRUE
chr1	155479084	A	C	ENST00000392403	ENSG00000116539	ASH1L	TRUE	TRUE
chr1	155479084	A	T	ENST00000392403	ENSG00000116539	ASH1L	TRUE	TRUE
chr1	155479093	G	C	ENST00000392403	ENSG00000116539	ASH1L	TRUE	TRUE
chr1	155479093	G	T	ENST00000392403	ENSG00000116539	ASH1L	TRUE	TRUE
chr1	155479113	T	A	ENST00000392403	ENSG00000116539	ASH1L	TRUE	TRUE
chr1	155479114	A	T	ENST00000392403	ENSG00000116539	ASH1L	TRUE	TRUE
chr1	155479119	T	A	ENST00000392403	ENSG00000116539	ASH1L	TRUE	TRUE
chr1	155479125	T	A	ENST00000392403	ENSG00000116539	ASH1L	TRUE	TRUE
chr1	155479131	T	A	ENST00000392403	ENSG00000116539	ASH1L
chr1	155479134	C	A	ENST00000392403	ENSG00000116539	ASH1L	TRUE	TRUE
chr1	155479137	T	A	ENST00000392403	ENSG00000116539	ASH1L	TRUE	TRUE
chr1	155479164	C	A	ENST00000392403	ENSG00000116539	ASH1L	TRUE	TRUE
chr1	155479188	C	A	ENST00000392403	ENSG00000116539	ASH1L	TRUE	TRUE
chr1	155479206	T	A	ENST00000392403	ENSG00000116539	ASH1L	TRUE	TRUE
chr1	155479209	T	A	ENST00000392403	ENSG00000116539	ASH1L
chr1	155479212	G	A	ENST00000392403	ENSG00000116539	ASH1L	TRUE	TRUE
chr1	155479216	A	T	ENST00000392403	ENSG00000116539	ASH1L	TRUE	TRUE
chr1	155479224	T	A	ENST00000392403	ENSG00000116539	ASH1L	TRUE	TRUE
chr1	155479227	C	A	ENST00000392403	ENSG00000116539	ASH1L	TRUE	TRUE
chr1	155479238	G	C	ENST00000392403	ENSG00000116539	ASH1L	TRUE	TRUE
chr1	155479238	G	T	ENST00000392403	ENSG00000116539	ASH1L	TRUE	TRUE
chr1	155479260	C	A	ENST00000392403	ENSG00000116539	ASH1L	TRUE	TRUE
chr1	155479266	C	A	ENST00000392403	ENSG00000116539	ASH1L	TRUE	TRUE
chr1	155479287	C	A	ENST00000392403	ENSG00000116539	ASH1L	TRUE	TRUE
chr1	155479302	C	A	ENST00000392403	ENSG00000116539	ASH1L	TRUE	TRUE
chr1	155479326	C	A	ENST00000392403	ENSG00000116539	ASH1L	TRUE	TRUE
chr1	155479329	T	A	ENST00000392403	ENSG00000116539	ASH1L
chr1	155479344	C	A	ENST00000392403	ENSG00000116539	ASH1L	TRUE	TRUE
chr1	155479349	A	T	ENST00000392403	ENSG00000116539	ASH1L	TRUE	TRUE
chr1	155479355	G	T	ENST00000392403	ENSG00000116539	ASH1L	TRUE	TRUE
chr1	155479370	A	T	ENST00000392403	ENSG00000116539	ASH1L	TRUE	TRUE
chr1	155479373	A	T	ENST00000392403	ENSG00000116539	ASH1L	TRUE	TRUE
chr1	155479388	A	C	ENST00000392403	ENSG00000116539	ASH1L	TRUE	TRUE
chr1	155479388	A	T	ENST00000392403	ENSG00000116539	ASH1L	TRUE	TRUE
chr1	155479404	T	A	ENST00000392403	ENSG00000116539	ASH1L	TRUE	TRUE
chr1	155479406	G	C	ENST00000392403	ENSG00000116539	ASH1L	TRUE	TRUE
chr1	155479406	G	T	ENST00000392403	ENSG00000116539	ASH1L	TRUE	TRUE
chr1	155479413	T	A	ENST00000392403	ENSG00000116539	ASH1L	TRUE	TRUE
chr1	155479416	T	A	ENST00000392403	ENSG00000116539	ASH1L	TRUE	TRUE
chr1	155479431	G	A	ENST00000392403	ENSG00000116539	ASH1L	TRUE	TRUE
chr1	155479446	G	A	ENST00000392403	ENSG00000116539	ASH1L	TRUE	TRUE
chr1	155479449	T	A	ENST00000392403	ENSG00000116539	ASH1L	TRUE	TRUE
chr1	155479457	A	C	ENST00000392403	ENSG00000116539	ASH1L	TRUE	TRUE
chr1	155479457	A	T	ENST00000392403	ENSG00000116539	ASH1L	TRUE	TRUE
chr1	155479463	A	T	ENST00000392403	ENSG00000116539	ASH1L	TRUE	TRUE
chr1	155479465	A	C	ENST00000392403	ENSG00000116539	ASH1L	TRUE	TRUE
chr1	155479465	A	T	ENST00000392403	ENSG00000116539	ASH1L	TRUE	TRUE
chr1	155479475	G	C	ENST00000392403	ENSG00000116539	ASH1L	TRUE	TRUE
chr1	155479475	G	T	ENST00000392403	ENSG00000116539	ASH1L	TRUE	TRUE
chr1	155479485	C	A	ENST00000392403	ENSG00000116539	ASH1L	TRUE	TRUE
chr1	155479518	G	A	ENST00000392403	ENSG00000116539	ASH1L	TRUE	TRUE
chr1	155479524	C	A	ENST00000392403	ENSG00000116539	ASH1L	TRUE	TRUE
chr1	155479542	G	A	ENST00000392403	ENSG00000116539	ASH1L	TRUE	TRUE
chr1	155479546	G	T	ENST00000392403	ENSG00000116539	ASH1L	TRUE	TRUE
chr1	155479556	G	C	ENST00000392403	ENSG00000116539	ASH1L	TRUE	TRUE
chr1	155479556	G	T	ENST00000392403	ENSG00000116539	ASH1L	TRUE	TRUE
chr1	155479569	C	A	ENST00000392403	ENSG00000116539	ASH1L	TRUE	TRUE
chr1	155479586	G	C	ENST00000392403	ENSG00000116539	ASH1L	TRUE	TRUE
chr1	155479586	G	T	ENST00000392403	ENSG00000116539	ASH1L	TRUE	TRUE
chr1	155479595	A	C	ENST00000392403	ENSG00000116539	ASH1L	TRUE	TRUE
chr1	155479595	A	T	ENST00000392403	ENSG00000116539	ASH1L	TRUE	TRUE
chr1	155479611	G	A	ENST00000392403	ENSG00000116539	ASH1L	TRUE	TRUE
chr1	155479614	C	A	ENST00000392403	ENSG00000116539	ASH1L	TRUE	TRUE
chr1	155479616	A	C	ENST00000392403	ENSG00000116539	ASH1L	TRUE	TRUE
chr1	155479616	A	T	ENST00000392403	ENSG00000116539	ASH1L	TRUE	TRUE
chr1	155479622	G	C	ENST00000392403	ENSG00000116539	ASH1L	TRUE	TRUE
chr1	155479622	G	T	ENST00000392403	ENSG00000116539	ASH1L	TRUE	TRUE
chr1	155479635	G	A	ENST00000392403	ENSG00000116539	ASH1L	TRUE	TRUE
chr1	155479638	G	A	ENST00000392403	ENSG00000116539	ASH1L	TRUE	TRUE
chr1	155479647	G	A	ENST00000392403	ENSG00000116539	ASH1L	TRUE	TRUE
chr1	155479650	C	A	ENST00000392403	ENSG00000116539	ASH1L	TRUE	TRUE
chr1	155479694	A	C	ENST00000392403	ENSG00000116539	ASH1L	TRUE	TRUE
chr1	155479694	A	T	ENST00000392403	ENSG00000116539	ASH1L	TRUE	TRUE
chr1	155479704	T	A	ENST00000392403	ENSG00000116539	ASH1L	TRUE	TRUE
chr1	155479710	T	A	ENST00000392403	ENSG00000116539	ASH1L	TRUE	TRUE
chr1	155479719	T	A	ENST00000392403	ENSG00000116539	ASH1L	TRUE	TRUE
chr1	155479722	T	A	ENST00000392403	ENSG00000116539	ASH1L	TRUE	TRUE
chr1	155479725	T	A	ENST00000392403	ENSG00000116539	ASH1L	TRUE	TRUE
chr1	155479728	C	A	ENST00000392403	ENSG00000116539	ASH1L	TRUE	TRUE
chr1	155479732	A	C	ENST00000392403	ENSG00000116539	ASH1L	TRUE	TRUE
chr1	155479732	A	T	ENST00000392403	ENSG00000116539	ASH1L	TRUE	TRUE
chr1	155479743	C	A	ENST00000392403	ENSG00000116539	ASH1L	TRUE	TRUE
chr1	155479746	T	A	ENST00000392403	ENSG00000116539	ASH1L	TRUE	TRUE
chr1	155479749	T	A	ENST00000392403	ENSG00000116539	ASH1L	TRUE	TRUE
chr1	155479764	G	A	ENST00000392403	ENSG00000116539	ASH1L	TRUE	TRUE
chr1	155479767	G	A	ENST00000392403	ENSG00000116539	ASH1L	TRUE	TRUE
chr1	155479772	A	T	ENST00000392403	ENSG00000116539	ASH1L	TRUE	TRUE
chr1	155479776	T	A	ENST00000392403	ENSG00000116539	ASH1L	TRUE	TRUE
chr1	155479802	G	C	ENST00000392403	ENSG00000116539	ASH1L	TRUE	TRUE
chr1	155479802	G	T	ENST00000392403	ENSG00000116539	ASH1L	TRUE	TRUE
chr1	155479821	T	A	ENST00000392403	ENSG00000116539	ASH1L	TRUE	TRUE
chr1	155479827	G	A	ENST00000392403	ENSG00000116539	ASH1L	TRUE	TRUE
chr1	155479833	T	A	ENST00000392403	ENSG00000116539	ASH1L	TRUE	TRUE
chr1	155479839	T	A	ENST00000392403	ENSG00000116539	ASH1L	TRUE	TRUE
chr1	155479847	G	C	ENST00000392403	ENSG00000116539	ASH1L	TRUE	TRUE
chr1	155479847	G	T	ENST00000392403	ENSG00000116539	ASH1L	TRUE	TRUE
chr1	155479851	C	A	ENST00000392403	ENSG00000116539	ASH1L	TRUE	TRUE
chr1	155479862	G	C	ENST00000392403	ENSG00000116539	ASH1L	TRUE	TRUE
chr1	155479862	G	T	ENST00000392403	ENSG00000116539	ASH1L	TRUE	TRUE
chr1	155479872	G	A	ENST00000392403	ENSG00000116539	ASH1L	TRUE	TRUE
chr1	155479877	A	T	ENST00000392403	ENSG00000116539	ASH1L	TRUE	TRUE
chr1	155479884	T	A	ENST00000392403	ENSG00000116539	ASH1L	TRUE	TRUE
chr1	155479887	T	A	ENST00000392403	ENSG00000116539	ASH1L	TRUE	TRUE
chr1	155479890	T	A	ENST00000392403	ENSG00000116539	ASH1L	TRUE	TRUE
chr1	155479893	T	A	ENST00000392403	ENSG00000116539	ASH1L	TRUE	TRUE
chr1	155479895	A	C	ENST00000392403	ENSG00000116539	ASH1L	TRUE	TRUE
chr1	155479895	A	T	ENST00000392403	ENSG00000116539	ASH1L	TRUE	TRUE
chr1	155479902	T	A	ENST00000392403	ENSG00000116539	ASH1L	TRUE	TRUE
chr1	155479908	T	A	ENST00000392403	ENSG00000116539	ASH1L	TRUE	TRUE
chr1	155479917	T	A	ENST00000392403	ENSG00000116539	ASH1L	TRUE	TRUE
chr1	155479932	T	A	ENST00000392403	ENSG00000116539	ASH1L	TRUE	TRUE
chr1	155479937	A	C	ENST00000392403	ENSG00000116539	ASH1L	TRUE	TRUE
chr1	155479937	A	T	ENST00000392403	ENSG00000116539	ASH1L	TRUE	TRUE
chr1	155479941	G	A	ENST00000392403	ENSG00000116539	ASH1L	TRUE	TRUE
chr1	155479944	C	A	ENST00000392403	ENSG00000116539	ASH1L	TRUE	TRUE
chr1	155479953	T	A	ENST00000392403	ENSG00000116539	ASH1L	TRUE	TRUE
chr1	155479956	T	A	ENST00000392403	ENSG00000116539	ASH1L	TRUE	TRUE
chr1	155479965	T	A	ENST00000392403	ENSG00000116539	ASH1L
chr1	155479968	T	A	ENST00000392403	ENSG00000116539	ASH1L
chr1	155479977	C	A	ENST00000392403	ENSG00000116539	ASH1L	TRUE	TRUE
chr1	155479983	C	A	ENST00000392403	ENSG00000116539	ASH1L	TRUE	TRUE
chr1	155479999	A	T	ENST00000392403	ENSG00000116539	ASH1L	TRUE	TRUE
chr1	155480043	G	A	ENST00000392403	ENSG00000116539	ASH1L	TRUE	TRUE
chr1	155480049	G	A	ENST00000392403	ENSG00000116539	ASH1L	TRUE	TRUE
chr1	155480055	C	A	ENST00000392403	ENSG00000116539	ASH1L	TRUE	TRUE
chr1	155480061	C	A	ENST00000392403	ENSG00000116539	ASH1L	TRUE	TRUE
chr1	155480082	T	A	ENST00000392403	ENSG00000116539	ASH1L	TRUE	TRUE
chr1	155480097	C	A	ENST00000392403	ENSG00000116539	ASH1L	TRUE	TRUE
chr1	155480103	C	A	ENST00000392403	ENSG00000116539	ASH1L	TRUE	TRUE
chr1	155480109	T	A	ENST00000392403	ENSG00000116539	ASH1L	TRUE	TRUE
chr1	155480121	C	A	ENST00000392403	ENSG00000116539	ASH1L	TRUE	TRUE
chr1	155480144	G	C	ENST00000392403	ENSG00000116539	ASH1L	TRUE	TRUE
chr1	155480144	G	T	ENST00000392403	ENSG00000116539	ASH1L	TRUE	TRUE
chr1	155480160	T	A	ENST00000392403	ENSG00000116539	ASH1L	TRUE	TRUE
chr1	155480166	T	A	ENST00000392403	ENSG00000116539	ASH1L	TRUE	TRUE
chr1	155480174	G	C	ENST00000392403	ENSG00000116539	ASH1L	TRUE	TRUE
chr1	155480174	G	T	ENST00000392403	ENSG00000116539	ASH1L	TRUE	TRUE
chr1	155480184	G	A	ENST00000392403	ENSG00000116539	ASH1L	TRUE	TRUE
chr1	155480190	T	A	ENST00000392403	ENSG00000116539	ASH1L	TRUE	TRUE
chr1	155480202	T	A	ENST00000392403	ENSG00000116539	ASH1L	TRUE	TRUE
chr1	155480205	T	A	ENST00000392403	ENSG00000116539	ASH1L	TRUE	TRUE
chr1	155480208	T	A	ENST00000392403	ENSG00000116539	ASH1L	TRUE	TRUE
chr1	155480235	G	A	ENST00000392403	ENSG00000116539	ASH1L	TRUE	TRUE
chr1	155480238	T	A	ENST00000392403	ENSG00000116539	ASH1L	TRUE	TRUE
chr1	155480253	C	A	ENST00000392403	ENSG00000116539	ASH1L	TRUE	TRUE
chr1	155480259	C	A	ENST00000392403	ENSG00000116539	ASH1L	TRUE	TRUE
chr1	155480265	G	A	ENST00000392403	ENSG00000116539	ASH1L	TRUE	TRUE
chr1	155480267	A	C	ENST00000392403	ENSG00000116539	ASH1L	TRUE	TRUE
chr1	155480267	A	T	ENST00000392403	ENSG00000116539	ASH1L	TRUE	TRUE
chr1	155480280	C	A	ENST00000392403	ENSG00000116539	ASH1L	TRUE	TRUE
chr1	155480283	G	A	ENST00000392403	ENSG00000116539	ASH1L	TRUE	TRUE
chr1	155480286	C	A	ENST00000392403	ENSG00000116539	ASH1L	TRUE	TRUE
chr1	155480289	C	A	ENST00000392403	ENSG00000116539	ASH1L	TRUE	TRUE
chr1	155480292	T	A	ENST00000392403	ENSG00000116539	ASH1L	TRUE	TRUE
chr1	155480298	G	A	ENST00000392403	ENSG00000116539	ASH1L	TRUE	TRUE
chr1	155480300	A	C	ENST00000392403	ENSG00000116539	ASH1L	TRUE	TRUE
chr1	155480300	A	T	ENST00000392403	ENSG00000116539	ASH1L	TRUE	TRUE
chr1	155480313	T	A	ENST00000392403	ENSG00000116539	ASH1L	TRUE	TRUE
chr1	155480328	T	A	ENST00000392403	ENSG00000116539	ASH1L	TRUE	TRUE
chr1	155480330	A	C	ENST00000392403	ENSG00000116539	ASH1L	TRUE	TRUE
chr1	155480330	A	T	ENST00000392403	ENSG00000116539	ASH1L
chr1	155480340	T	A	ENST00000392403	ENSG00000116539	ASH1L	TRUE	TRUE
chr1	155480352	C	A	ENST00000392403	ENSG00000116539	ASH1L	TRUE	TRUE
chr1	155480358	G	A	ENST00000392403	ENSG00000116539	ASH1L	TRUE	TRUE
chr1	155480367	C	A	ENST00000392403	ENSG00000116539	ASH1L	TRUE	TRUE
chr1	155480370	T	A	ENST00000392403	ENSG00000116539	ASH1L	TRUE	TRUE
chr1	155480376	T	A	ENST00000392403	ENSG00000116539	ASH1L	TRUE	TRUE
chr1	155480385	C	A	ENST00000392403	ENSG00000116539	ASH1L	TRUE	TRUE
chr1	155480388	T	A	ENST00000392403	ENSG00000116539	ASH1L	TRUE	TRUE
chr1	155480391	T	A	ENST00000392403	ENSG00000116539	ASH1L	TRUE	TRUE
chr1	155480397	T	A	ENST00000392403	ENSG00000116539	ASH1L	TRUE	TRUE
chr1	155480398	A	C	ENST00000392403	ENSG00000116539	ASH1L	TRUE	TRUE
chr1	155480398	A	T	ENST00000392403	ENSG00000116539	ASH1L	TRUE	TRUE
chr1	155480411	A	T	ENST00000392403	ENSG00000116539	ASH1L	TRUE	TRUE
chr1	155480428	A	T	ENST00000392403	ENSG00000116539	ASH1L	TRUE	TRUE
chr1	155480448	T	A	ENST00000392403	ENSG00000116539	ASH1L	TRUE	TRUE
chr1	155480466	T	A	ENST00000392403	ENSG00000116539	ASH1L	TRUE	TRUE
chr1	155480478	T	A	ENST00000392403	ENSG00000116539	ASH1L	TRUE	TRUE
chr1	155480481	C	A	ENST00000392403	ENSG00000116539	ASH1L	TRUE	TRUE
chr1	155480492	A	C	ENST00000392403	ENSG00000116539	ASH1L	TRUE	TRUE
chr1	155480492	A	T	ENST00000392403	ENSG00000116539	ASH1L	TRUE	TRUE
chr1	155480520	T	A	ENST00000392403	ENSG00000116539	ASH1L	TRUE	TRUE
chr1	155480525	A	T	ENST00000392403	ENSG00000116539	ASH1L	TRUE	TRUE
chr1	155480529	T	A	ENST00000392403	ENSG00000116539	ASH1L	TRUE	TRUE
chr1	155480534	A	T	ENST00000392403	ENSG00000116539	ASH1L	TRUE	TRUE
chr1	155480538	G	A	ENST00000392403	ENSG00000116539	ASH1L	TRUE	TRUE
chr1	155480544	T	A	ENST00000392403	ENSG00000116539	ASH1L	TRUE	TRUE
chr1	155480567	G	C	ENST00000392403	ENSG00000116539	ASH1L	TRUE	TRUE
chr1	155480567	G	T	ENST00000392403	ENSG00000116539	ASH1L	TRUE	TRUE
chr1	155480577	C	A	ENST00000392403	ENSG00000116539	ASH1L	TRUE	TRUE
chr1	155480586	T	A	ENST00000392403	ENSG00000116539	ASH1L	TRUE	TRUE
chr1	155480595	T	A	ENST00000392403	ENSG00000116539	ASH1L	TRUE	TRUE
chr1	155480604	C	A	ENST00000392403	ENSG00000116539	ASH1L	TRUE	TRUE
chr1	155480618	G	C	ENST00000392403	ENSG00000116539	ASH1L	TRUE	TRUE
chr1	155480618	G	T	ENST00000392403	ENSG00000116539	ASH1L	TRUE	TRUE
chr1	155480624	G	C	ENST00000392403	ENSG00000116539	ASH1L	TRUE	TRUE
chr1	155480624	G	T	ENST00000392403	ENSG00000116539	ASH1L	TRUE	TRUE
chr1	155480629	A	T	ENST00000392403	ENSG00000116539	ASH1L	TRUE	TRUE
chr1	155480633	G	C	ENST00000392403	ENSG00000116539	ASH1L	TRUE	TRUE
chr1	155480633	G	T	ENST00000392403	ENSG00000116539	ASH1L	TRUE	TRUE
chr1	155480643	T	A	ENST00000392403	ENSG00000116539	ASH1L
chr1	155480652	C	A	ENST00000392403	ENSG00000116539	ASH1L	TRUE	TRUE
chr1	155480654	G	C	ENST00000392403	ENSG00000116539	ASH1L	TRUE	TRUE
chr1	155480654	G	T	ENST00000392403	ENSG00000116539	ASH1L	TRUE	TRUE
chr1	155480658	T	A	ENST00000392403	ENSG00000116539	ASH1L	TRUE	TRUE
chr1	155480661	C	A	ENST00000392403	ENSG00000116539	ASH1L	TRUE	TRUE
chr1	155480663	A	C	ENST00000392403	ENSG00000116539	ASH1L	TRUE	TRUE
chr1	155480663	A	T	ENST00000392403	ENSG00000116539	ASH1L	TRUE	TRUE
chr1	155480667	C	A	ENST00000392403	ENSG00000116539	ASH1L	TRUE	TRUE
chr1	155480676	T	A	ENST00000392403	ENSG00000116539	ASH1L	TRUE	TRUE
chr1	155480686	G	T	ENST00000392403	ENSG00000116539	ASH1L	TRUE	TRUE
chr1	155480697	T	A	ENST00000392403	ENSG00000116539	ASH1L	TRUE	TRUE
chr1	155480709	T	A	ENST00000392403	ENSG00000116539	ASH1L	TRUE	TRUE
chr1	155480713	C	T	ENST00000392403	ENSG00000116539	ASH1L	TRUE	TRUE
chr1	155480714	C	T	ENST00000392403	ENSG00000116539	ASH1L	TRUE	TRUE
chr1	155480724	T	A	ENST00000392403	ENSG00000116539	ASH1L	TRUE	TRUE
chr1	155480727	T	A	ENST00000392403	ENSG00000116539	ASH1L	TRUE	TRUE
chr1	155480730	C	A	ENST00000392403	ENSG00000116539	ASH1L	TRUE	TRUE
chr1	155480733	T	A	ENST00000392403	ENSG00000116539	ASH1L	TRUE	TRUE
chr1	155480736	T	A	ENST00000392403	ENSG00000116539	ASH1L	TRUE	TRUE
chr1	155480739	T	A	ENST00000392403	ENSG00000116539	ASH1L
chr1	155480742	T	A	ENST00000392403	ENSG00000116539	ASH1L
chr1	155480744	A	C	ENST00000392403	ENSG00000116539	ASH1L	TRUE	TRUE
chr1	155480744	A	T	ENST00000392403	ENSG00000116539	ASH1L	TRUE	TRUE
chr1	155480751	T	A	ENST00000392403	ENSG00000116539	ASH1L	TRUE	TRUE
chr1	155480757	G	A	ENST00000392403	ENSG00000116539	ASH1L	TRUE	TRUE
chr1	155480759	A	T	ENST00000392403	ENSG00000116539	ASH1L	TRUE	TRUE
chr1	155480778	C	A	ENST00000392403	ENSG00000116539	ASH1L	TRUE	TRUE
chr1	155480787	G	A	ENST00000392403	ENSG00000116539	ASH1L	TRUE	TRUE
chr1	155480788	G	T	ENST00000392403	ENSG00000116539	ASH1L	TRUE	TRUE
chr1	155480796	T	A	ENST00000392403	ENSG00000116539	ASH1L	TRUE	TRUE
chr1	155480801	G	C	ENST00000392403	ENSG00000116539	ASH1L	TRUE	TRUE
chr1	155480801	G	T	ENST00000392403	ENSG00000116539	ASH1L	TRUE	TRUE
chr1	155480823	T	A	ENST00000392403	ENSG00000116539	ASH1L
chr1	155480825	A	C	ENST00000392403	ENSG00000116539	ASH1L	TRUE	TRUE
chr1	155480825	A	T	ENST00000392403	ENSG00000116539	ASH1L
chr1	155480835	T	A	ENST00000392403	ENSG00000116539	ASH1L	TRUE	TRUE
chr1	155480846	A	C	ENST00000392403	ENSG00000116539	ASH1L	TRUE	TRUE
chr1	155480846	A	T	ENST00000392403	ENSG00000116539	ASH1L	TRUE	TRUE
chr1	155480867	G	C	ENST00000392403	ENSG00000116539	ASH1L	TRUE	TRUE
chr1	155480867	G	T	ENST00000392403	ENSG00000116539	ASH1L	TRUE	TRUE
chr1	155480895	C	A	ENST00000392403	ENSG00000116539	ASH1L	TRUE	TRUE
chr1	155480903	A	T	ENST00000392403	ENSG00000116539	ASH1L	TRUE	TRUE
chr1	155480913	T	A	ENST00000392403	ENSG00000116539	ASH1L	TRUE	TRUE
chr1	155480916	T	A	ENST00000392403	ENSG00000116539	ASH1L	TRUE	TRUE
chr1	155480919	C	A	ENST00000392403	ENSG00000116539	ASH1L	TRUE	TRUE
chr1	155480937	T	A	ENST00000392403	ENSG00000116539	ASH1L	TRUE	TRUE
chr1	155480961	T	A	ENST00000392403	ENSG00000116539	ASH1L	TRUE	TRUE
chr1	155480963	G	C	ENST00000392403	ENSG00000116539	ASH1L	TRUE	TRUE
chr1	155480963	G	T	ENST00000392403	ENSG00000116539	ASH1L	TRUE	TRUE
chr1	155480976	C	A	ENST00000392403	ENSG00000116539	ASH1L	TRUE	TRUE
chr1	155480979	T	A	ENST00000392403	ENSG00000116539	ASH1L	TRUE	TRUE
chr1	155480991	T	A	ENST00000392403	ENSG00000116539	ASH1L	TRUE	TRUE
chr1	155480992	A	T	ENST00000392403	ENSG00000116539	ASH1L	TRUE	TRUE
chr1	155480997	C	A	ENST00000392403	ENSG00000116539	ASH1L	TRUE	TRUE
chr1	155481020	G	C	ENST00000392403	ENSG00000116539	ASH1L	TRUE	TRUE
chr1	155481020	G	T	ENST00000392403	ENSG00000116539	ASH1L	TRUE	TRUE
chr1	155481038	A	T	ENST00000392403	ENSG00000116539	ASH1L	TRUE	TRUE
chr1	155481051	C	A	ENST00000392403	ENSG00000116539	ASH1L	TRUE	TRUE
chr1	155481063	G	A	ENST00000392403	ENSG00000116539	ASH1L	TRUE	TRUE
chr1	155481069	T	A	ENST00000392403	ENSG00000116539	ASH1L	TRUE	TRUE
chr1	155481072	C	A	ENST00000392403	ENSG00000116539	ASH1L	TRUE	TRUE
chr1	155481081	C	A	ENST00000392403	ENSG00000116539	ASH1L	TRUE	TRUE
chr1	155481090	C	A	ENST00000392403	ENSG00000116539	ASH1L	TRUE	TRUE
chr1	155481093	C	A	ENST00000392403	ENSG00000116539	ASH1L	TRUE	TRUE
chr1	155481102	C	A	ENST00000392403	ENSG00000116539	ASH1L	TRUE	TRUE
chr1	155481116	A	C	ENST00000392403	ENSG00000116539	ASH1L	TRUE	TRUE
chr1	155481116	A	T	ENST00000392403	ENSG00000116539	ASH1L	TRUE	TRUE
chr1	155481122	A	C	ENST00000392403	ENSG00000116539	ASH1L	TRUE	TRUE
chr1	155481122	A	T	ENST00000392403	ENSG00000116539	ASH1L	TRUE	TRUE
chr1	155481137	A	T	ENST00000392403	ENSG00000116539	ASH1L	TRUE	TRUE
chr1	155481141	G	A	ENST00000392403	ENSG00000116539	ASH1L	TRUE	TRUE
chr1	155481143	G	C	ENST00000392403	ENSG00000116539	ASH1L	TRUE	TRUE
chr1	155481143	G	T	ENST00000392403	ENSG00000116539	ASH1L	TRUE	TRUE
chr1	155481153	C	A	ENST00000392403	ENSG00000116539	ASH1L	TRUE	TRUE
chr1	155481165	T	A	ENST00000392403	ENSG00000116539	ASH1L	TRUE	TRUE
chr1	155481170	A	C	ENST00000392403	ENSG00000116539	ASH1L	TRUE	TRUE
chr1	155481170	A	T	ENST00000392403	ENSG00000116539	ASH1L	TRUE	TRUE
chr1	155481194	G	C	ENST00000392403	ENSG00000116539	ASH1L	TRUE	TRUE
chr1	155481194	G	T	ENST00000392403	ENSG00000116539	ASH1L	TRUE	TRUE
chr1	155481216	C	A	ENST00000392403	ENSG00000116539	ASH1L	TRUE	TRUE
chr1	155481219	C	A	ENST00000392403	ENSG00000116539	ASH1L	TRUE	TRUE
chr1	155481240	T	A	ENST00000392403	ENSG00000116539	ASH1L	TRUE	TRUE
chr1	155481267	C	A	ENST00000392403	ENSG00000116539	ASH1L	TRUE	TRUE
chr1	155481273	T	A	ENST00000392403	ENSG00000116539	ASH1L	TRUE	TRUE
chr1	155481289	G	T	ENST00000392403	ENSG00000116539	ASH1L	TRUE	TRUE
chr1	155481292	A	C	ENST00000392403	ENSG00000116539	ASH1L	TRUE	TRUE
chr1	155481292	A	T	ENST00000392403	ENSG00000116539	ASH1L	TRUE	TRUE
chr1	155481306	G	A	ENST00000392403	ENSG00000116539	ASH1L	TRUE	TRUE
chr1	155481309	T	A	ENST00000392403	ENSG00000116539	ASH1L	TRUE	TRUE
chr1	155481312	C	A	ENST00000392403	ENSG00000116539	ASH1L	TRUE	TRUE
chr1	155481318	T	A	ENST00000392403	ENSG00000116539	ASH1L	TRUE	TRUE
chr1	155481320	G	C	ENST00000392403	ENSG00000116539	ASH1L	TRUE	TRUE
chr1	155481320	G	T	ENST00000392403	ENSG00000116539	ASH1L	TRUE	TRUE
chr1	155481327	C	A	ENST00000392403	ENSG00000116539	ASH1L	TRUE	TRUE
chr1	155481328	A	C	ENST00000392403	ENSG00000116539	ASH1L	TRUE	TRUE
chr1	155481328	A	T	ENST00000392403	ENSG00000116539	ASH1L	TRUE	TRUE
chr1	155481336	C	A	ENST00000392403	ENSG00000116539	ASH1L	TRUE	TRUE
chr1	155481339	T	A	ENST00000392403	ENSG00000116539	ASH1L	TRUE	TRUE
chr1	155481342	C	A	ENST00000392403	ENSG00000116539	ASH1L	TRUE	TRUE
chr1	155481350	G	C	ENST00000392403	ENSG00000116539	ASH1L	TRUE	TRUE
chr1	155481350	G	T	ENST00000392403	ENSG00000116539	ASH1L	TRUE	TRUE
chr1	155481363	G	A	ENST00000392403	ENSG00000116539	ASH1L	TRUE	TRUE
chr1	155481366	G	A	ENST00000392403	ENSG00000116539	ASH1L	TRUE	TRUE
chr1	155481370	G	T	ENST00000392403	ENSG00000116539	ASH1L	TRUE	TRUE
chr1	155481378	C	A	ENST00000392403	ENSG00000116539	ASH1L	TRUE	TRUE
chr1	155481381	C	A	ENST00000392403	ENSG00000116539	ASH1L	TRUE	TRUE
chr1	155481393	C	A	ENST00000392403	ENSG00000116539	ASH1L	TRUE	TRUE
chr1	155481396	T	A	ENST00000392403	ENSG00000116539	ASH1L	TRUE	TRUE
chr1	155481399	C	A	ENST00000392403	ENSG00000116539	ASH1L	TRUE	TRUE
chr1	155481401	A	T	ENST00000392403	ENSG00000116539	ASH1L	TRUE	TRUE
chr1	155481414	C	A	ENST00000392403	ENSG00000116539	ASH1L	TRUE	TRUE
chr1	155481417	T	A	ENST00000392403	ENSG00000116539	ASH1L	TRUE	TRUE
chr1	155481420	G	A	ENST00000392403	ENSG00000116539	ASH1L	TRUE	TRUE
chr1	155481425	G	C	ENST00000392403	ENSG00000116539	ASH1L	TRUE	TRUE
chr1	155481425	G	T	ENST00000392403	ENSG00000116539	ASH1L	TRUE	TRUE
chr1	155481432	T	A	ENST00000392403	ENSG00000116539	ASH1L	TRUE	TRUE
chr1	155481435	C	A	ENST00000392403	ENSG00000116539	ASH1L	TRUE	TRUE
chr1	155481437	A	T	ENST00000392403	ENSG00000116539	ASH1L	TRUE	TRUE
chr1	155481447	C	A	ENST00000392403	ENSG00000116539	ASH1L	TRUE	TRUE
chr1	155481450	T	A	ENST00000392403	ENSG00000116539	ASH1L	TRUE	TRUE
chr1	155481456	G	A	ENST00000392403	ENSG00000116539	ASH1L	TRUE	TRUE
chr1	155481471	T	A	ENST00000392403	ENSG00000116539	ASH1L	TRUE	TRUE
chr1	155481474	C	A	ENST00000392403	ENSG00000116539	ASH1L	TRUE	TRUE
chr1	155481483	T	A	ENST00000392403	ENSG00000116539	ASH1L	TRUE	TRUE
chr1	155481501	T	A	ENST00000392403	ENSG00000116539	ASH1L	TRUE	TRUE
chr1	155481510	C	A	ENST00000392403	ENSG00000116539	ASH1L	TRUE	TRUE
chr1	155481519	C	A	ENST00000392403	ENSG00000116539	ASH1L	TRUE	TRUE
chr1	155481522	G	A	ENST00000392403	ENSG00000116539	ASH1L	TRUE	TRUE
chr1	155481528	C	A	ENST00000392403	ENSG00000116539	ASH1L	TRUE	TRUE
chr1	155481531	G	A	ENST00000392403	ENSG00000116539	ASH1L	TRUE	TRUE
chr1	155481550	A	T	ENST00000392403	ENSG00000116539	ASH1L	TRUE	TRUE
chr1	155481561	T	A	ENST00000392403	ENSG00000116539	ASH1L	TRUE	TRUE
chr1	155481570	C	A	ENST00000392403	ENSG00000116539	ASH1L	TRUE	TRUE
chr1	155481573	G	A	ENST00000392403	ENSG00000116539	ASH1L	TRUE	TRUE
chr1	155481591	C	A	ENST00000392403	ENSG00000116539	ASH1L	TRUE	TRUE
chr1	155481597	T	A	ENST00000392403	ENSG00000116539	ASH1L	TRUE	TRUE
chr1	155481615	T	A	ENST00000392403	ENSG00000116539	ASH1L	TRUE	TRUE
chr1	155481632	A	T	ENST00000392403	ENSG00000116539	ASH1L	TRUE	TRUE
chr1	155481637	A	T	ENST00000392403	ENSG00000116539	ASH1L	TRUE	TRUE
chr1	155481651	T	A	ENST00000392403	ENSG00000116539	ASH1L	TRUE	TRUE
chr1	155481654	T	A	ENST00000392403	ENSG00000116539	ASH1L	TRUE	TRUE
chr1	155481657	C	A	ENST00000392403	ENSG00000116539	ASH1L	TRUE	TRUE
chr1	155481666	T	A	ENST00000392403	ENSG00000116539	ASH1L	TRUE	TRUE
chr1	155481674	A	T	ENST00000392403	ENSG00000116539	ASH1L	TRUE	TRUE
chr1	155481678	C	A	ENST00000392403	ENSG00000116539	ASH1L	TRUE	TRUE
chr1	155481686	G	C	ENST00000392403	ENSG00000116539	ASH1L	TRUE	TRUE
chr1	155481686	G	T	ENST00000392403	ENSG00000116539	ASH1L	TRUE	TRUE
chr1	155481702	T	A	ENST00000392403	ENSG00000116539	ASH1L	TRUE	TRUE
chr1	155481705	T	A	ENST00000392403	ENSG00000116539	ASH1L	TRUE	TRUE
chr1	155481709	A	T	ENST00000392403	ENSG00000116539	ASH1L	TRUE	TRUE
chr1	155481717	T	A	ENST00000392403	ENSG00000116539	ASH1L	TRUE	TRUE
chr1	155481743	A	T	ENST00000392403	ENSG00000116539	ASH1L	TRUE	TRUE
chr1	155481747	T	A	ENST00000392403	ENSG00000116539	ASH1L	TRUE	TRUE
chr1	155481750	T	A	ENST00000392403	ENSG00000116539	ASH1L	TRUE	TRUE
chr1	155481753	C	A	ENST00000392403	ENSG00000116539	ASH1L	TRUE	TRUE
chr1	155481755	A	T	ENST00000392403	ENSG00000116539	ASH1L	TRUE	TRUE
chr1	155481762	T	A	ENST00000392403	ENSG00000116539	ASH1L	TRUE	TRUE
chr1	155481774	C	A	ENST00000392403	ENSG00000116539	ASH1L	TRUE	TRUE
chr1	155481792	C	A	ENST00000392403	ENSG00000116539	ASH1L	TRUE	TRUE
chr1	155481794	A	C	ENST00000392403	ENSG00000116539	ASH1L	TRUE	TRUE
chr1	155481794	A	T	ENST00000392403	ENSG00000116539	ASH1L	TRUE	TRUE
chr1	155481798	T	A	ENST00000392403	ENSG00000116539	ASH1L	TRUE	TRUE
chr1	155481801	T	A	ENST00000392403	ENSG00000116539	ASH1L	TRUE	TRUE
chr1	155481810	C	A	ENST00000392403	ENSG00000116539	ASH1L	TRUE	TRUE
chr1	155481813	T	A	ENST00000392403	ENSG00000116539	ASH1L	TRUE	TRUE
chr1	155481821	A	C	ENST00000392403	ENSG00000116539	ASH1L	TRUE	TRUE
chr1	155481821	A	T	ENST00000392403	ENSG00000116539	ASH1L	TRUE	TRUE
chr1	155481843	C	A	ENST00000392403	ENSG00000116539	ASH1L	TRUE	TRUE
chr1	155481849	T	A	ENST00000392403	ENSG00000116539	ASH1L	TRUE	TRUE
chr1	155481852	T	A	ENST00000392403	ENSG00000116539	ASH1L	TRUE	TRUE
chr1	155481855	C	A	ENST00000392403	ENSG00000116539	ASH1L	TRUE	TRUE
chr1	155481857	G	C	ENST00000392403	ENSG00000116539	ASH1L	TRUE	TRUE
chr1	155481857	G	T	ENST00000392403	ENSG00000116539	ASH1L	TRUE	TRUE
chr1	155481864	T	A	ENST00000392403	ENSG00000116539	ASH1L	TRUE	TRUE
chr1	155481876	C	A	ENST00000392403	ENSG00000116539	ASH1L	TRUE	TRUE
chr1	155481894	C	A	ENST00000392403	ENSG00000116539	ASH1L	TRUE	TRUE
chr1	155481900	T	A	ENST00000392403	ENSG00000116539	ASH1L	TRUE	TRUE
chr1	155481903	T	A	ENST00000392403	ENSG00000116539	ASH1L	TRUE	TRUE
chr1	155481908	A	C	ENST00000392403	ENSG00000116539	ASH1L	TRUE	TRUE
chr1	155481908	A	T	ENST00000392403	ENSG00000116539	ASH1L	TRUE	TRUE
chr1	155481915	T	A	ENST00000392403	ENSG00000116539	ASH1L	TRUE	TRUE
chr1	155481945	C	A	ENST00000392403	ENSG00000116539	ASH1L	TRUE	TRUE
chr1	155481951	T	A	ENST00000392403	ENSG00000116539	ASH1L	TRUE	TRUE
chr1	155481954	T	A	ENST00000392403	ENSG00000116539	ASH1L	TRUE	TRUE
chr1	155481966	T	A	ENST00000392403	ENSG00000116539	ASH1L	TRUE	TRUE
chr1	155481974	A	T	ENST00000392403	ENSG00000116539	ASH1L	TRUE	TRUE
chr1	155481978	C	A	ENST00000392403	ENSG00000116539	ASH1L	TRUE	TRUE
chr1	155482002	T	A	ENST00000392403	ENSG00000116539	ASH1L	TRUE	TRUE
chr1	155482005	T	A	ENST00000392403	ENSG00000116539	ASH1L	TRUE	TRUE
chr1	155482017	T	A	ENST00000392403	ENSG00000116539	ASH1L	TRUE	TRUE
chr1	155482025	A	T	ENST00000392403	ENSG00000116539	ASH1L	TRUE	TRUE
chr1	155482029	C	A	ENST00000392403	ENSG00000116539	ASH1L	TRUE	TRUE
chr1	155482053	T	A	ENST00000392403	ENSG00000116539	ASH1L	TRUE	TRUE
chr1	155482056	T	A	ENST00000392403	ENSG00000116539	ASH1L
chr1	155482061	A	C	ENST00000392403	ENSG00000116539	ASH1L	TRUE	TRUE
chr1	155482061	A	T	ENST00000392403	ENSG00000116539	ASH1L	TRUE	TRUE
chr1	155482068	T	A	ENST00000392403	ENSG00000116539	ASH1L	TRUE	TRUE
chr1	155482080	C	A	ENST00000392403	ENSG00000116539	ASH1L	TRUE	TRUE
chr1	155482104	T	A	ENST00000392403	ENSG00000116539	ASH1L	TRUE	TRUE
chr1	155482112	A	T	ENST00000392403	ENSG00000116539	ASH1L	TRUE	TRUE
chr1	155482119	T	A	ENST00000392403	ENSG00000116539	ASH1L	TRUE	TRUE
chr1	155482127	A	T	ENST00000392403	ENSG00000116539	ASH1L	TRUE	TRUE
chr1	155482131	C	A	ENST00000392403	ENSG00000116539	ASH1L	TRUE	TRUE
chr1	155482149	C	A	ENST00000392403	ENSG00000116539	ASH1L	TRUE	TRUE
chr1	155482151	A	C	ENST00000392403	ENSG00000116539	ASH1L	TRUE	TRUE
chr1	155482151	A	T	ENST00000392403	ENSG00000116539	ASH1L	TRUE	TRUE
chr1	155482155	T	A	ENST00000392403	ENSG00000116539	ASH1L	TRUE	TRUE
chr1	155482158	T	A	ENST00000392403	ENSG00000116539	ASH1L	TRUE	TRUE
chr1	155482164	T	A	ENST00000392403	ENSG00000116539	ASH1L	TRUE	TRUE
chr1	155482170	T	A	ENST00000392403	ENSG00000116539	ASH1L	TRUE	TRUE
chr1	155482179	T	A	ENST00000392403	ENSG00000116539	ASH1L	TRUE	TRUE
chr1	155482189	A	T	ENST00000392403	ENSG00000116539	ASH1L	TRUE	TRUE
chr1	155482206	G	A	ENST00000392403	ENSG00000116539	ASH1L	TRUE	TRUE
chr1	155482211	A	T	ENST00000392403	ENSG00000116539	ASH1L	TRUE	TRUE
chr1	155482215	T	A	ENST00000392403	ENSG00000116539	ASH1L	TRUE	TRUE
chr1	155482218	C	A	ENST00000392403	ENSG00000116539	ASH1L	TRUE	TRUE
chr1	155482233	C	A	ENST00000392403	ENSG00000116539	ASH1L	TRUE	TRUE
chr1	155482236	C	A	ENST00000392403	ENSG00000116539	ASH1L	TRUE	TRUE
chr1	155482244	A	C	ENST00000392403	ENSG00000116539	ASH1L	TRUE	TRUE
chr1	155482244	A	T	ENST00000392403	ENSG00000116539	ASH1L	TRUE	TRUE
chr1	155482251	T	A	ENST00000392403	ENSG00000116539	ASH1L	TRUE	TRUE
chr1	155482257	T	A	ENST00000392403	ENSG00000116539	ASH1L	TRUE	TRUE
chr1	155482259	A	C	ENST00000392403	ENSG00000116539	ASH1L	TRUE	TRUE
chr1	155482259	A	T	ENST00000392403	ENSG00000116539	ASH1L	TRUE	TRUE
chr1	155482306	A	C	ENST00000392403	ENSG00000116539	ASH1L	TRUE	TRUE
chr1	155482306	A	T	ENST00000392403	ENSG00000116539	ASH1L	TRUE	TRUE
chr1	155482320	C	A	ENST00000392403	ENSG00000116539	ASH1L	TRUE	TRUE
chr1	155482322	G	C	ENST00000392403	ENSG00000116539	ASH1L	TRUE	TRUE
chr1	155482322	G	T	ENST00000392403	ENSG00000116539	ASH1L	TRUE	TRUE
chr1	155482341	T	A	ENST00000392403	ENSG00000116539	ASH1L	TRUE	TRUE
chr1	155482344	T	A	ENST00000392403	ENSG00000116539	ASH1L	TRUE	TRUE
chr1	155482349	A	T	ENST00000392403	ENSG00000116539	ASH1L	TRUE	TRUE
chr1	155482362	C	A	ENST00000392403	ENSG00000116539	ASH1L	TRUE	TRUE
chr1	155482365	C	A	ENST00000392403	ENSG00000116539	ASH1L	TRUE	TRUE
chr1	155482368	G	A	ENST00000392403	ENSG00000116539	ASH1L	TRUE	TRUE
chr1	155482370	G	C	ENST00000392403	ENSG00000116539	ASH1L	TRUE	TRUE
chr1	155482370	G	T	ENST00000392403	ENSG00000116539	ASH1L	TRUE	TRUE
chr1	155482389	C	A	ENST00000392403	ENSG00000116539	ASH1L	TRUE	TRUE
chr1	155482392	C	A	ENST00000392403	ENSG00000116539	ASH1L	TRUE	TRUE
chr1	155482398	G	A	ENST00000392403	ENSG00000116539	ASH1L	TRUE	TRUE
chr1	155482399	G	T	ENST00000392403	ENSG00000116539	ASH1L	TRUE	TRUE
chr1	155482404	C	A	ENST00000392403	ENSG00000116539	ASH1L	TRUE	TRUE
chr1	155482428	T	A	ENST00000392403	ENSG00000116539	ASH1L	TRUE	TRUE
chr1	155482431	T	A	ENST00000392403	ENSG00000116539	ASH1L	TRUE	TRUE
chr1	155482432	G	C	ENST00000392403	ENSG00000116539	ASH1L	TRUE	TRUE
chr1	155482432	G	T	ENST00000392403	ENSG00000116539	ASH1L	TRUE	TRUE
chr1	155482436	A	T	ENST00000392403	ENSG00000116539	ASH1L	TRUE	TRUE
chr1	155482440	T	A	ENST00000392403	ENSG00000116539	ASH1L	TRUE	TRUE
chr1	155482442	G	C	ENST00000392403	ENSG00000116539	ASH1L	TRUE	TRUE
chr1	155482442	G	T	ENST00000392403	ENSG00000116539	ASH1L	TRUE	TRUE
chr1	155482450	C	A	ENST00000392403	ENSG00000116539	ASH1L	TRUE	FALSE
chr1	155482450	C	G	ENST00000392403	ENSG00000116539	ASH1L	TRUE	FALSE
chr1	155482450	C	T	ENST00000392403	ENSG00000116539	ASH1L	TRUE	TRUE
chr1	155482451	T	A	ENST00000392403	ENSG00000116539	ASH1L	TRUE	FALSE
chr1	155482451	T	C	ENST00000392403	ENSG00000116539	ASH1L	TRUE	FALSE
chr1	155482451	T	G	ENST00000392403	ENSG00000116539	ASH1L	TRUE	FALSE
chr1	155521098	A	C	ENST00000392403	ENSG00000116539	ASH1L	TRUE	FALSE
chr1	155521098	A	G	ENST00000392403	ENSG00000116539	ASH1L	FALSE	FALSE
chr1	155521098	A	T	ENST00000392403	ENSG00000116539	ASH1L	TRUE	FALSE
chr1	155521099	C	A	ENST00000392403	ENSG00000116539	ASH1L	TRUE	FALSE
chr1	155521099	C	G	ENST00000392403	ENSG00000116539	ASH1L	TRUE	FALSE
chr1	155521099	C	T	ENST00000392403	ENSG00000116539	ASH1L	FALSE	FALSE
chr1	155521102	G	A	ENST00000392403	ENSG00000116539	ASH1L	TRUE	TRUE
chr1	155521105	T	A	ENST00000392403	ENSG00000116539	ASH1L	TRUE	TRUE
chr1	155521107	G	C	ENST00000392403	ENSG00000116539	ASH1L	TRUE	TRUE
chr1	155521107	G	T	ENST00000392403	ENSG00000116539	ASH1L	TRUE	TRUE
chr1	155521112	A	T	ENST00000392403	ENSG00000116539	ASH1L	TRUE	TRUE
chr1	155521120	C	A	ENST00000392403	ENSG00000116539	ASH1L	TRUE	TRUE
chr1	155521126	T	A	ENST00000392403	ENSG00000116539	ASH1L	TRUE	TRUE
chr1	155521129	C	A	ENST00000392403	ENSG00000116539	ASH1L	TRUE	TRUE
chr1	155521141	T	A	ENST00000392403	ENSG00000116539	ASH1L	TRUE	TRUE
chr1	155521144	C	A	ENST00000392403	ENSG00000116539	ASH1L	TRUE	TRUE
chr1	155521150	T	A	ENST00000392403	ENSG00000116539	ASH1L	TRUE	TRUE
chr1	155521159	T	A	ENST00000392403	ENSG00000116539	ASH1L	TRUE	TRUE
chr1	155521171	T	A	ENST00000392403	ENSG00000116539	ASH1L	TRUE	TRUE
chr1	155521183	T	A	ENST00000392403	ENSG00000116539	ASH1L	TRUE	TRUE
chr1	155521195	G	A	ENST00000392403	ENSG00000116539	ASH1L	TRUE	TRUE
chr1	155521196	A	T	ENST00000392403	ENSG00000116539	ASH1L	TRUE	TRUE
chr1	155521202	A	C	ENST00000392403	ENSG00000116539	ASH1L	TRUE	TRUE
chr1	155521202	A	T	ENST00000392403	ENSG00000116539	ASH1L	TRUE	TRUE
chr1	155521210	C	A	ENST00000392403	ENSG00000116539	ASH1L	TRUE	TRUE
chr1	155521212	A	T	ENST00000392403	ENSG00000116539	ASH1L	TRUE	TRUE
chr1	155521219	T	A	ENST00000392403	ENSG00000116539	ASH1L	TRUE	TRUE
chr1	155521228	T	A	ENST00000392403	ENSG00000116539	ASH1L	TRUE	TRUE
chr1	155521231	T	A	ENST00000392403	ENSG00000116539	ASH1L	TRUE	TRUE
chr1	155521237	T	A	ENST00000392403	ENSG00000116539	ASH1L	TRUE	TRUE
chr1	155521240	T	A	ENST00000392403	ENSG00000116539	ASH1L	TRUE	TRUE
chr1	155521246	G	A	ENST00000392403	ENSG00000116539	ASH1L	TRUE	TRUE
chr1	155521258	T	A	ENST00000392403	ENSG00000116539	ASH1L	TRUE	TRUE
chr1	155521260	A	T	ENST00000392403	ENSG00000116539	ASH1L	TRUE	TRUE
chr1	155521264	T	A	ENST00000392403	ENSG00000116539	ASH1L
chr1	155521266	A	C	ENST00000392403	ENSG00000116539	ASH1L	TRUE	TRUE
chr1	155521266	A	T	ENST00000392403	ENSG00000116539	ASH1L	TRUE	TRUE
chr1	155521273	C	A	ENST00000392403	ENSG00000116539	ASH1L	TRUE	TRUE
chr1	155521276	C	A	ENST00000392403	ENSG00000116539	ASH1L	TRUE	TRUE
chr1	155521278	G	C	ENST00000392403	ENSG00000116539	ASH1L	TRUE	TRUE
chr1	155521278	G	T	ENST00000392403	ENSG00000116539	ASH1L	TRUE	TRUE
chr1	155521291	C	A	ENST00000392403	ENSG00000116539	ASH1L	TRUE	TRUE
chr1	155521294	T	A	ENST00000392403	ENSG00000116539	ASH1L	TRUE	TRUE
chr1	155521299	G	C	ENST00000392403	ENSG00000116539	ASH1L	TRUE	TRUE
chr1	155521299	G	T	ENST00000392403	ENSG00000116539	ASH1L	TRUE	TRUE
chr1	155521306	G	A	ENST00000392403	ENSG00000116539	ASH1L	TRUE	TRUE
chr1	155521309	G	A	ENST00000392403	ENSG00000116539	ASH1L	TRUE	TRUE
chr1	155521312	G	A	ENST00000392403	ENSG00000116539	ASH1L	TRUE	TRUE
chr1	155521323	A	T	ENST00000392403	ENSG00000116539	ASH1L	TRUE	TRUE
chr1	155521336	T	A	ENST00000392403	ENSG00000116539	ASH1L	TRUE	TRUE
chr1	155521345	C	A	ENST00000392403	ENSG00000116539	ASH1L	TRUE	TRUE
chr1	155521354	T	A	ENST00000392403	ENSG00000116539	ASH1L	TRUE	TRUE
chr1	155521357	C	A	ENST00000392403	ENSG00000116539	ASH1L	TRUE	TRUE
chr1	155521360	G	A	ENST00000392403	ENSG00000116539	ASH1L	TRUE	TRUE
chr1	155521369	T	A	ENST00000392403	ENSG00000116539	ASH1L	TRUE	TRUE
chr1	155521381	C	A	ENST00000392403	ENSG00000116539	ASH1L	TRUE	TRUE
chr1	155521384	C	A	ENST00000392403	ENSG00000116539	ASH1L	TRUE	TRUE
chr1	155521387	C	A	ENST00000392403	ENSG00000116539	ASH1L	TRUE	TRUE
chr1	155521390	T	A	ENST00000392403	ENSG00000116539	ASH1L	TRUE	TRUE
chr1	155521399	T	A	ENST00000392403	ENSG00000116539	ASH1L	TRUE	TRUE
chr1	155521402	C	A	ENST00000392403	ENSG00000116539	ASH1L	TRUE	TRUE
chr1	155521408	C	A	ENST00000392403	ENSG00000116539	ASH1L	TRUE	TRUE
chr1	155521414	C	A	ENST00000392403	ENSG00000116539	ASH1L	TRUE	TRUE
chr1	155521417	T	A	ENST00000392403	ENSG00000116539	ASH1L	TRUE	TRUE
chr1	155521420	T	A	ENST00000392403	ENSG00000116539	ASH1L	TRUE	TRUE
chr1	155521428	A	T	ENST00000392403	ENSG00000116539	ASH1L	TRUE	TRUE
chr1	155521459	T	A	ENST00000392403	ENSG00000116539	ASH1L	TRUE	FALSE
chr1	155521462	T	A	ENST00000392403	ENSG00000116539	ASH1L	TRUE	FALSE
chr1	155521464	G	C	ENST00000392403	ENSG00000116539	ASH1L	TRUE	FALSE
chr1	155521464	G	T	ENST00000392403	ENSG00000116539	ASH1L	TRUE	FALSE
chr1	155521474	C	A	ENST00000392403	ENSG00000116539	ASH1L	FALSE	FALSE
chr1	155521488	A	T	ENST00000392403	ENSG00000116539	ASH1L	FALSE	FALSE
chr1	155521492	C	A	ENST00000392403	ENSG00000116539	ASH1L	FALSE	FALSE
chr1	155521494	A	C	ENST00000392403	ENSG00000116539	ASH1L	FALSE	FALSE
chr1	155521494	A	T	ENST00000392403	ENSG00000116539	ASH1L	FALSE	FALSE
chr1	155521510	T	A	ENST00000392403	ENSG00000116539	ASH1L	FALSE	FALSE
chr1	155521619	C	A	ENST00000392403	ENSG00000116539	ASH1L	TRUE	FALSE
chr1	155521619	C	G	ENST00000392403	ENSG00000116539	ASH1L	TRUE	FALSE
chr1	155521619	C	T	ENST00000392403	ENSG00000116539	ASH1L	TRUE	FALSE
chr1	155521620	T	A	ENST00000392403	ENSG00000116539	ASH1L	TRUE	FALSE
chr1	155521620	T	C	ENST00000392403	ENSG00000116539	ASH1L	TRUE	FALSE
chr1	155521620	T	G	ENST00000392403	ENSG00000116539	ASH1L	TRUE	FALSE
chr1	155562151	A	C	ENST00000392403	ENSG00000116539	ASH1L	TRUE	FALSE
chr1	155562151	A	G	ENST00000392403	ENSG00000116539	ASH1L	TRUE	FALSE
chr1	155562151	A	T	ENST00000392403	ENSG00000116539	ASH1L	TRUE	FALSE
chr1	155562152	C	A	ENST00000392403	ENSG00000116539	ASH1L	TRUE	FALSE
chr1	155562152	C	G	ENST00000392403	ENSG00000116539	ASH1L	TRUE	FALSE
chr1	155562152	C	T	ENST00000392403	ENSG00000116539	ASH1L	TRUE	FALSE
chr1	155610267	G	T	ENST00000245564	ENSG00000125459	MSTO1	FALSE	FALSE
chr1	155610282	C	T	ENST00000245564	ENSG00000125459	MSTO1	FALSE	FALSE
chr1	155610286	T	A	ENST00000245564	ENSG00000125459	MSTO1	FALSE	FALSE
chr1	155610288	G	T	ENST00000245564	ENSG00000125459	MSTO1	FALSE	FALSE
chr1	155610319	G	A	ENST00000245564	ENSG00000125459	MSTO1		FALSE
chr1	155610320	G	A	ENST00000245564	ENSG00000125459	MSTO1
chr1	155610322	G	A	ENST00000245564	ENSG00000125459	MSTO1
chr1	155610323	G	A	ENST00000245564	ENSG00000125459	MSTO1
chr1	155610327	C	T	ENST00000245564	ENSG00000125459	MSTO1
chr1	155610330	C	T	ENST00000245564	ENSG00000125459	MSTO1
chr1	155610333	G	A	ENST00000245564	ENSG00000125459	MSTO1	FALSE	FALSE
chr1	155610333	G	C	ENST00000245564	ENSG00000125459	MSTO1	FALSE	FALSE
chr1	155610333	G	T	ENST00000245564	ENSG00000125459	MSTO1	FALSE	FALSE
chr1	155610334	T	A	ENST00000245564	ENSG00000125459	MSTO1	FALSE	FALSE
chr1	155610334	T	C	ENST00000245564	ENSG00000125459	MSTO1	FALSE	FALSE
chr1	155610334	T	G	ENST00000245564	ENSG00000125459	MSTO1	FALSE	FALSE
chr1	155610423	A	C	ENST00000245564	ENSG00000125459	MSTO1	TRUE	FALSE
chr1	155610423	A	G	ENST00000245564	ENSG00000125459	MSTO1	TRUE	FALSE
chr1	155610423	A	T	ENST00000245564	ENSG00000125459	MSTO1	TRUE	FALSE
chr1	155610424	G	A	ENST00000245564	ENSG00000125459	MSTO1	TRUE	FALSE
chr1	155610424	G	C	ENST00000245564	ENSG00000125459	MSTO1	TRUE	FALSE
chr1	155610424	G	T	ENST00000245564	ENSG00000125459	MSTO1	TRUE	FALSE
chr1	155610440	C	T	ENST00000245564	ENSG00000125459	MSTO1
chr1	155610455	A	T	ENST00000245564	ENSG00000125459	MSTO1
chr1	155610458	G	T	ENST00000245564	ENSG00000125459	MSTO1
chr1	155610467	G	T	ENST00000245564	ENSG00000125459	MSTO1
chr1	155610470	G	T	ENST00000245564	ENSG00000125459	MSTO1
chr1	155610478	C	A	ENST00000245564	ENSG00000125459	MSTO1
chr1	155610493	T	A	ENST00000245564	ENSG00000125459	MSTO1
chr1	155610493	T	G	ENST00000245564	ENSG00000125459	MSTO1
chr1	155610518	C	T	ENST00000245564	ENSG00000125459	MSTO1
chr1	155610521	G	T	ENST00000245564	ENSG00000125459	MSTO1
chr1	155610529	C	A	ENST00000245564	ENSG00000125459	MSTO1
chr1	155610529	C	G	ENST00000245564	ENSG00000125459	MSTO1
chr1	155610536	C	T	ENST00000245564	ENSG00000125459	MSTO1
chr1	155610557	A	T	ENST00000245564	ENSG00000125459	MSTO1
chr1	155610561	G	A	ENST00000245564	ENSG00000125459	MSTO1	TRUE	FALSE
chr1	155610561	G	C	ENST00000245564	ENSG00000125459	MSTO1	TRUE	FALSE
chr1	155610561	G	T	ENST00000245564	ENSG00000125459	MSTO1	TRUE	FALSE
chr1	155610562	T	A	ENST00000245564	ENSG00000125459	MSTO1	TRUE	FALSE
chr1	155610562	T	C	ENST00000245564	ENSG00000125459	MSTO1	TRUE	FALSE
chr1	155610562	T	G	ENST00000245564	ENSG00000125459	MSTO1	TRUE	FALSE
chr1	155611037	A	C	ENST00000245564	ENSG00000125459	MSTO1	TRUE	FALSE
chr1	155611037	A	G	ENST00000245564	ENSG00000125459	MSTO1	TRUE	FALSE
chr1	155611037	A	T	ENST00000245564	ENSG00000125459	MSTO1	TRUE	FALSE
chr1	155611038	G	A	ENST00000245564	ENSG00000125459	MSTO1	TRUE	FALSE
chr1	155611038	G	C	ENST00000245564	ENSG00000125459	MSTO1	TRUE	FALSE
chr1	155611038	G	T	ENST00000245564	ENSG00000125459	MSTO1	TRUE	FALSE
chr1	155611045	T	A	ENST00000245564	ENSG00000125459	MSTO1
chr1	155611056	A	T	ENST00000245564	ENSG00000125459	MSTO1
chr1	155611059	G	T	ENST00000245564	ENSG00000125459	MSTO1
chr1	155611062	G	T	ENST00000245564	ENSG00000125459	MSTO1
chr1	155611068	G	T	ENST00000245564	ENSG00000125459	MSTO1
chr1	155611076	C	A	ENST00000245564	ENSG00000125459	MSTO1
chr1	155611076	C	G	ENST00000245564	ENSG00000125459	MSTO1
chr1	155611083	A	T	ENST00000245564	ENSG00000125459	MSTO1
chr1	155611086	C	T	ENST00000245564	ENSG00000125459	MSTO1
chr1	155611090	T	A	ENST00000245564	ENSG00000125459	MSTO1
chr1	155611108	G	A	ENST00000245564	ENSG00000125459	MSTO1
chr1	155611109	G	A	ENST00000245564	ENSG00000125459	MSTO1	TRUE	FALSE
chr1	155611109	G	C	ENST00000245564	ENSG00000125459	MSTO1	TRUE	FALSE
chr1	155611109	G	T	ENST00000245564	ENSG00000125459	MSTO1	TRUE	FALSE
chr1	155611110	T	A	ENST00000245564	ENSG00000125459	MSTO1	TRUE	FALSE
chr1	155611110	T	C	ENST00000245564	ENSG00000125459	MSTO1	TRUE	FALSE
chr1	155611110	T	G	ENST00000245564	ENSG00000125459	MSTO1	TRUE	FALSE
chr1	155611214	A	C	ENST00000245564	ENSG00000125459	MSTO1	TRUE	FALSE
chr1	155611214	A	G	ENST00000245564	ENSG00000125459	MSTO1	TRUE	FALSE
chr1	155611214	A	T	ENST00000245564	ENSG00000125459	MSTO1	TRUE	FALSE
chr1	155611215	G	A	ENST00000245564	ENSG00000125459	MSTO1	TRUE	FALSE
chr1	155611215	G	C	ENST00000245564	ENSG00000125459	MSTO1	TRUE	FALSE
chr1	155611215	G	T	ENST00000245564	ENSG00000125459	MSTO1	TRUE	FALSE
chr1	155611216	G	A	ENST00000245564	ENSG00000125459	MSTO1
chr1	155611217	C	T	ENST00000245564	ENSG00000125459	MSTO1
chr1	155611223	A	T	ENST00000245564	ENSG00000125459	MSTO1
chr1	155611238	A	T	ENST00000245564	ENSG00000125459	MSTO1
chr1	155611241	G	T	ENST00000245564	ENSG00000125459	MSTO1
chr1	155611244	G	T	ENST00000245564	ENSG00000125459	MSTO1
chr1	155611252	T	A	ENST00000245564	ENSG00000125459	MSTO1
chr1	155611252	T	G	ENST00000245564	ENSG00000125459	MSTO1
chr1	155611256	A	T	ENST00000245564	ENSG00000125459	MSTO1
chr1	155611267	T	A	ENST00000245564	ENSG00000125459	MSTO1
chr1	155611267	T	G	ENST00000245564	ENSG00000125459	MSTO1
chr1	155611271	C	T	ENST00000245564	ENSG00000125459	MSTO1
chr1	155611289	G	T	ENST00000245564	ENSG00000125459	MSTO1
chr1	155611292	G	A	ENST00000245564	ENSG00000125459	MSTO1	TRUE	FALSE
chr1	155611292	G	C	ENST00000245564	ENSG00000125459	MSTO1	TRUE	FALSE
chr1	155611292	G	T	ENST00000245564	ENSG00000125459	MSTO1	TRUE	FALSE
chr1	155611293	T	A	ENST00000245564	ENSG00000125459	MSTO1	TRUE	FALSE
chr1	155611293	T	C	ENST00000245564	ENSG00000125459	MSTO1	TRUE	FALSE
chr1	155611293	T	G	ENST00000245564	ENSG00000125459	MSTO1	TRUE	FALSE
chr1	155611547	A	C	ENST00000245564	ENSG00000125459	MSTO1	TRUE	FALSE
chr1	155611547	A	G	ENST00000245564	ENSG00000125459	MSTO1	TRUE	FALSE
chr1	155611547	A	T	ENST00000245564	ENSG00000125459	MSTO1	TRUE	FALSE
chr1	155611548	G	A	ENST00000245564	ENSG00000125459	MSTO1	TRUE	FALSE
chr1	155611548	G	C	ENST00000245564	ENSG00000125459	MSTO1	TRUE	FALSE
chr1	155611548	G	T	ENST00000245564	ENSG00000125459	MSTO1	TRUE	FALSE
chr1	155611549	G	T	ENST00000245564	ENSG00000125459	MSTO1
chr1	155611574	G	A	ENST00000245564	ENSG00000125459	MSTO1
chr1	155611575	G	A	ENST00000245564	ENSG00000125459	MSTO1
chr1	155611582	A	T	ENST00000245564	ENSG00000125459	MSTO1
chr1	155611600	A	T	ENST00000245564	ENSG00000125459	MSTO1
chr1	155611604	G	A	ENST00000245564	ENSG00000125459	MSTO1	TRUE	FALSE
chr1	155611604	G	C	ENST00000245564	ENSG00000125459	MSTO1	TRUE	FALSE
chr1	155611604	G	T	ENST00000245564	ENSG00000125459	MSTO1	TRUE	FALSE
chr1	155611605	T	A	ENST00000245564	ENSG00000125459	MSTO1	TRUE	FALSE
chr1	155611605	T	C	ENST00000245564	ENSG00000125459	MSTO1	TRUE	FALSE
chr1	155611605	T	G	ENST00000245564	ENSG00000125459	MSTO1	TRUE	FALSE
chr1	155611687	A	C	ENST00000245564	ENSG00000125459	MSTO1	FALSE	FALSE
chr1	155611687	A	G	ENST00000245564	ENSG00000125459	MSTO1	FALSE	FALSE
chr1	155611687	A	T	ENST00000245564	ENSG00000125459	MSTO1	FALSE	FALSE
chr1	155611688	G	A	ENST00000245564	ENSG00000125459	MSTO1	FALSE	FALSE
chr1	155611688	G	C	ENST00000245564	ENSG00000125459	MSTO1	FALSE	FALSE
chr1	155611688	G	T	ENST00000245564	ENSG00000125459	MSTO1	FALSE	FALSE
chr1	155611695	C	A	ENST00000245564	ENSG00000125459	MSTO1
chr1	155611695	C	G	ENST00000245564	ENSG00000125459	MSTO1
chr1	155611721	A	T	ENST00000245564	ENSG00000125459	MSTO1
chr1	155611739	G	T	ENST00000245564	ENSG00000125459	MSTO1
chr1	155611758	G	A	ENST00000245564	ENSG00000125459	MSTO1
chr1	155611759	G	A	ENST00000245564	ENSG00000125459	MSTO1
chr1	155611761	C	A	ENST00000245564	ENSG00000125459	MSTO1
chr1	155611761	C	G	ENST00000245564	ENSG00000125459	MSTO1
chr1	155611772	A	T	ENST00000245564	ENSG00000125459	MSTO1
chr1	155611801	T	A	ENST00000245564	ENSG00000125459	MSTO1
chr1	155611808	C	T	ENST00000245564	ENSG00000125459	MSTO1
chr1	155611811	A	T	ENST00000245564	ENSG00000125459	MSTO1
chr1	155611816	C	A	ENST00000245564	ENSG00000125459	MSTO1
chr1	155611816	C	G	ENST00000245564	ENSG00000125459	MSTO1
chr1	155611828	G	A	ENST00000245564	ENSG00000125459	MSTO1	FALSE	FALSE
chr1	155611828	G	C	ENST00000245564	ENSG00000125459	MSTO1	FALSE	FALSE
chr1	155611828	G	T	ENST00000245564	ENSG00000125459	MSTO1	FALSE	FALSE
chr1	155611829	T	A	ENST00000245564	ENSG00000125459	MSTO1	FALSE	FALSE
chr1	155611829	T	C	ENST00000245564	ENSG00000125459	MSTO1	FALSE	FALSE
chr1	155611829	T	G	ENST00000245564	ENSG00000125459	MSTO1	FALSE	FALSE
chr1	155611981	A	C	ENST00000245564	ENSG00000125459	MSTO1	TRUE	FALSE
chr1	155611981	A	G	ENST00000245564	ENSG00000125459	MSTO1	TRUE	FALSE
chr1	155611981	A	T	ENST00000245564	ENSG00000125459	MSTO1	TRUE	FALSE
chr1	155611982	G	A	ENST00000245564	ENSG00000125459	MSTO1	TRUE	FALSE
chr1	155611982	G	C	ENST00000245564	ENSG00000125459	MSTO1	TRUE	FALSE
chr1	155611982	G	T	ENST00000245564	ENSG00000125459	MSTO1	TRUE	FALSE
chr1	155611984	G	T	ENST00000245564	ENSG00000125459	MSTO1
chr1	155611999	G	T	ENST00000245564	ENSG00000125459	MSTO1
chr1	155612011	C	T	ENST00000245564	ENSG00000125459	MSTO1
chr1	155612017	G	T	ENST00000245564	ENSG00000125459	MSTO1
chr1	155612029	A	T	ENST00000245564	ENSG00000125459	MSTO1
chr1	155612032	G	T	ENST00000245564	ENSG00000125459	MSTO1
chr1	155612038	A	T	ENST00000245564	ENSG00000125459	MSTO1
chr1	155612043	C	A	ENST00000245564	ENSG00000125459	MSTO1
chr1	155612043	C	G	ENST00000245564	ENSG00000125459	MSTO1
chr1	155612044	C	T	ENST00000245564	ENSG00000125459	MSTO1
chr1	155612047	G	T	ENST00000245564	ENSG00000125459	MSTO1
chr1	155612050	G	T	ENST00000245564	ENSG00000125459	MSTO1
chr1	155612056	G	T	ENST00000245564	ENSG00000125459	MSTO1
chr1	155612076	C	A	ENST00000245564	ENSG00000125459	MSTO1
chr1	155612076	C	G	ENST00000245564	ENSG00000125459	MSTO1
chr1	155612080	G	T	ENST00000245564	ENSG00000125459	MSTO1
chr1	155612083	G	T	ENST00000245564	ENSG00000125459	MSTO1
chr1	155612088	T	A	ENST00000245564	ENSG00000125459	MSTO1
chr1	155612094	C	A	ENST00000245564	ENSG00000125459	MSTO1
chr1	155612094	C	G	ENST00000245564	ENSG00000125459	MSTO1
chr1	155612096	T	A	ENST00000245564	ENSG00000125459	MSTO1
chr1	155612098	C	T	ENST00000245564	ENSG00000125459	MSTO1
chr1	155612101	G	A	ENST00000245564	ENSG00000125459	MSTO1	TRUE	FALSE
chr1	155612101	G	C	ENST00000245564	ENSG00000125459	MSTO1	TRUE	FALSE
chr1	155612101	G	T	ENST00000245564	ENSG00000125459	MSTO1	TRUE	FALSE
chr1	155612102	T	A	ENST00000245564	ENSG00000125459	MSTO1	TRUE	FALSE
chr1	155612102	T	C	ENST00000245564	ENSG00000125459	MSTO1	TRUE	FALSE
chr1	155612102	T	G	ENST00000245564	ENSG00000125459	MSTO1	TRUE	FALSE
chr1	155612180	A	C	ENST00000245564	ENSG00000125459	MSTO1	TRUE	FALSE
chr1	155612180	A	G	ENST00000245564	ENSG00000125459	MSTO1	TRUE	FALSE
chr1	155612180	A	T	ENST00000245564	ENSG00000125459	MSTO1	TRUE	FALSE
chr1	155612181	G	A	ENST00000245564	ENSG00000125459	MSTO1	TRUE	FALSE
chr1	155612181	G	C	ENST00000245564	ENSG00000125459	MSTO1	TRUE	FALSE
chr1	155612181	G	T	ENST00000245564	ENSG00000125459	MSTO1	TRUE	FALSE
chr1	155612188	C	T	ENST00000245564	ENSG00000125459	MSTO1
chr1	155612199	T	A	ENST00000245564	ENSG00000125459	MSTO1
chr1	155612233	A	T	ENST00000245564	ENSG00000125459	MSTO1
chr1	155612242	G	T	ENST00000245564	ENSG00000125459	MSTO1
chr1	155612251	C	T	ENST00000245564	ENSG00000125459	MSTO1
chr1	155612257	G	T	ENST00000245564	ENSG00000125459	MSTO1
chr1	155612262	T	A	ENST00000245564	ENSG00000125459	MSTO1
chr1	155612262	T	G	ENST00000245564	ENSG00000125459	MSTO1
chr1	155612264	C	A	ENST00000245564	ENSG00000125459	MSTO1
chr1	155612264	C	G	ENST00000245564	ENSG00000125459	MSTO1
chr1	155612272	G	T	ENST00000245564	ENSG00000125459	MSTO1
chr1	155612285	G	A	ENST00000245564	ENSG00000125459	MSTO1
chr1	155612286	G	A	ENST00000245564	ENSG00000125459	MSTO1
chr1	155612307	C	A	ENST00000245564	ENSG00000125459	MSTO1	TRUE	TRUE
chr1	155612307	C	G	ENST00000245564	ENSG00000125459	MSTO1	TRUE	TRUE
chr1	155612317	G	A	ENST00000245564	ENSG00000125459	MSTO1	TRUE	FALSE
chr1	155612317	G	C	ENST00000245564	ENSG00000125459	MSTO1	TRUE	FALSE
chr1	155612317	G	T	ENST00000245564	ENSG00000125459	MSTO1	TRUE	FALSE
chr1	155612318	T	A	ENST00000245564	ENSG00000125459	MSTO1	TRUE	FALSE
chr1	155612318	T	C	ENST00000245564	ENSG00000125459	MSTO1	TRUE	FALSE
chr1	155612318	T	G	ENST00000245564	ENSG00000125459	MSTO1	TRUE	FALSE
chr1	155612416	A	C	ENST00000245564	ENSG00000125459	MSTO1	TRUE	FALSE
chr1	155612416	A	G	ENST00000245564	ENSG00000125459	MSTO1	TRUE	FALSE
chr1	155612416	A	T	ENST00000245564	ENSG00000125459	MSTO1	TRUE	FALSE
chr1	155612417	G	A	ENST00000245564	ENSG00000125459	MSTO1	TRUE	FALSE
chr1	155612417	G	C	ENST00000245564	ENSG00000125459	MSTO1	TRUE	FALSE
chr1	155612417	G	T	ENST00000245564	ENSG00000125459	MSTO1	TRUE	FALSE
chr1	155612418	G	T	ENST00000245564	ENSG00000125459	MSTO1	TRUE	TRUE
chr1	155612424	C	T	ENST00000245564	ENSG00000125459	MSTO1	TRUE	TRUE
chr1	155612427	A	T	ENST00000245564	ENSG00000125459	MSTO1	TRUE	TRUE
chr1	155612438	T	A	ENST00000245564	ENSG00000125459	MSTO1	TRUE	TRUE
chr1	155612438	T	G	ENST00000245564	ENSG00000125459	MSTO1	TRUE	TRUE
chr1	155612446	T	A	ENST00000245564	ENSG00000125459	MSTO1	TRUE	TRUE
chr1	155612446	T	G	ENST00000245564	ENSG00000125459	MSTO1	TRUE	TRUE
chr1	155612498	C	A	ENST00000245564	ENSG00000125459	MSTO1	TRUE	TRUE
chr1	155612503	T	A	ENST00000245564	ENSG00000125459	MSTO1
chr1	155612509	T	A	ENST00000245564	ENSG00000125459	MSTO1
chr1	155612529	C	T	ENST00000245564	ENSG00000125459	MSTO1
chr1	155612535	G	T	ENST00000245564	ENSG00000125459	MSTO1
chr1	155612558	C	A	ENST00000245564	ENSG00000125459	MSTO1
chr1	155612558	C	G	ENST00000245564	ENSG00000125459	MSTO1
chr1	155612567	T	A	ENST00000245564	ENSG00000125459	MSTO1
chr1	155612567	T	G	ENST00000245564	ENSG00000125459	MSTO1
chr1	155612571	G	A	ENST00000245564	ENSG00000125459	MSTO1	TRUE	FALSE
chr1	155612571	G	C	ENST00000245564	ENSG00000125459	MSTO1	TRUE	FALSE
chr1	155612571	G	T	ENST00000245564	ENSG00000125459	MSTO1	TRUE	FALSE
chr1	155612572	T	A	ENST00000245564	ENSG00000125459	MSTO1	TRUE	FALSE
chr1	155612572	T	C	ENST00000245564	ENSG00000125459	MSTO1	TRUE	FALSE
chr1	155612572	T	G	ENST00000245564	ENSG00000125459	MSTO1	TRUE	FALSE
chr1	155612842	A	C	ENST00000245564	ENSG00000125459	MSTO1	TRUE	FALSE
chr1	155612842	A	G	ENST00000245564	ENSG00000125459	MSTO1	TRUE	FALSE
chr1	155612842	A	T	ENST00000245564	ENSG00000125459	MSTO1	TRUE	FALSE
chr1	155612843	G	A	ENST00000245564	ENSG00000125459	MSTO1	TRUE	FALSE
chr1	155612843	G	C	ENST00000245564	ENSG00000125459	MSTO1	TRUE	FALSE
chr1	155612843	G	T	ENST00000245564	ENSG00000125459	MSTO1	TRUE	FALSE
chr1	155612864	C	A	ENST00000245564	ENSG00000125459	MSTO1
chr1	155612909	T	A	ENST00000245564	ENSG00000125459	MSTO1
chr1	155612909	T	G	ENST00000245564	ENSG00000125459	MSTO1
chr1	155612918	T	A	ENST00000245564	ENSG00000125459	MSTO1
chr1	155612966	T	A	ENST00000245564	ENSG00000125459	MSTO1
chr1	155612970	A	T	ENST00000245564	ENSG00000125459	MSTO1
chr1	155612973	A	T	ENST00000245564	ENSG00000125459	MSTO1
chr1	155612976	G	A	ENST00000245564	ENSG00000125459	MSTO1	TRUE	FALSE
chr1	155612976	G	C	ENST00000245564	ENSG00000125459	MSTO1	TRUE	FALSE
chr1	155612976	G	T	ENST00000245564	ENSG00000125459	MSTO1	TRUE	FALSE
chr1	155612977	T	A	ENST00000245564	ENSG00000125459	MSTO1	TRUE	FALSE
chr1	155612977	T	C	ENST00000245564	ENSG00000125459	MSTO1	TRUE	FALSE
chr1	155612977	T	G	ENST00000245564	ENSG00000125459	MSTO1	TRUE	FALSE
chr1	155613047	A	C	ENST00000245564	ENSG00000125459	MSTO1	TRUE	FALSE
chr1	155613047	A	G	ENST00000245564	ENSG00000125459	MSTO1	TRUE	FALSE
chr1	155613047	A	T	ENST00000245564	ENSG00000125459	MSTO1	TRUE	FALSE
chr1	155613048	G	A	ENST00000245564	ENSG00000125459	MSTO1	TRUE	FALSE
chr1	155613048	G	C	ENST00000245564	ENSG00000125459	MSTO1	TRUE	FALSE
chr1	155613048	G	T	ENST00000245564	ENSG00000125459	MSTO1	TRUE	FALSE
chr1	155613061	G	T	ENST00000245564	ENSG00000125459	MSTO1
chr1	155613083	T	A	ENST00000245564	ENSG00000125459	MSTO1
chr1	155613094	C	T	ENST00000245564	ENSG00000125459	MSTO1
chr1	155613118	C	T	ENST00000245564	ENSG00000125459	MSTO1
chr1	155613124	G	T	ENST00000245564	ENSG00000125459	MSTO1
chr1	155613127	G	T	ENST00000245564	ENSG00000125459	MSTO1
chr1	155613140	G	A	ENST00000245564	ENSG00000125459	MSTO1
chr1	155613141	G	A	ENST00000245564	ENSG00000125459	MSTO1
chr1	155613159	T	A	ENST00000245564	ENSG00000125459	MSTO1
chr1	155613163	G	T	ENST00000245564	ENSG00000125459	MSTO1
chr1	155613172	G	T	ENST00000245564	ENSG00000125459	MSTO1
chr1	155613183	C	A	ENST00000245564	ENSG00000125459	MSTO1
chr1	155613190	C	T	ENST00000245564	ENSG00000125459	MSTO1
chr1	155613194	C	A	ENST00000245564	ENSG00000125459	MSTO1
chr1	155613194	C	G	ENST00000245564	ENSG00000125459	MSTO1
chr1	155613217	A	T	ENST00000245564	ENSG00000125459	MSTO1
chr1	155613225	C	A	ENST00000245564	ENSG00000125459	MSTO1
chr1	155613234	G	A	ENST00000245564	ENSG00000125459	MSTO1	TRUE	FALSE
chr1	155613234	G	C	ENST00000245564	ENSG00000125459	MSTO1	TRUE	FALSE
chr1	155613234	G	T	ENST00000245564	ENSG00000125459	MSTO1	TRUE	FALSE
chr1	155613235	T	A	ENST00000245564	ENSG00000125459	MSTO1	TRUE	FALSE
chr1	155613235	T	C	ENST00000245564	ENSG00000125459	MSTO1	TRUE	FALSE
chr1	155613235	T	G	ENST00000245564	ENSG00000125459	MSTO1	TRUE	FALSE
chr1	155613460	A	C	ENST00000245564	ENSG00000125459	MSTO1	TRUE	FALSE
chr1	155613460	A	G	ENST00000245564	ENSG00000125459	MSTO1	TRUE	FALSE
chr1	155613460	A	T	ENST00000245564	ENSG00000125459	MSTO1	TRUE	FALSE
chr1	155613461	G	A	ENST00000245564	ENSG00000125459	MSTO1	TRUE	FALSE
chr1	155613461	G	C	ENST00000245564	ENSG00000125459	MSTO1	TRUE	FALSE
chr1	155613461	G	T	ENST00000245564	ENSG00000125459	MSTO1	TRUE	FALSE
chr1	155613463	C	T	ENST00000245564	ENSG00000125459	MSTO1
chr1	155613507	T	A	ENST00000245564	ENSG00000125459	MSTO1
chr1	155613517	G	T	ENST00000245564	ENSG00000125459	MSTO1
chr1	155613520	G	T	ENST00000245564	ENSG00000125459	MSTO1
chr1	155613527	T	A	ENST00000245564	ENSG00000125459	MSTO1
chr1	155613532	C	T	ENST00000245564	ENSG00000125459	MSTO1
chr1	155613537	T	A	ENST00000245564	ENSG00000125459	MSTO1
chr1	155613537	T	G	ENST00000245564	ENSG00000125459	MSTO1
chr1	155613539	T	A	ENST00000245564	ENSG00000125459	MSTO1
chr1	155613539	T	G	ENST00000245564	ENSG00000125459	MSTO1
chr1	155613541	C	T	ENST00000245564	ENSG00000125459	MSTO1
chr1	155613544	C	T	ENST00000245564	ENSG00000125459	MSTO1
chr1	155613547	C	T	ENST00000245564	ENSG00000125459	MSTO1
chr1	155613550	C	T	ENST00000245564	ENSG00000125459	MSTO1
chr1	155613556	G	T	ENST00000245564	ENSG00000125459	MSTO1
chr1	155613567	G	A	ENST00000245564	ENSG00000125459	MSTO1	TRUE	FALSE
chr1	155613567	G	C	ENST00000245564	ENSG00000125459	MSTO1	TRUE	FALSE
chr1	155613567	G	T	ENST00000245564	ENSG00000125459	MSTO1	TRUE	FALSE
chr1	155613568	T	A	ENST00000245564	ENSG00000125459	MSTO1	TRUE	FALSE
chr1	155613568	T	C	ENST00000245564	ENSG00000125459	MSTO1	TRUE	FALSE
chr1	155613568	T	G	ENST00000245564	ENSG00000125459	MSTO1	TRUE	FALSE
chr1	155613655	A	C	ENST00000245564	ENSG00000125459	MSTO1	TRUE	FALSE
chr1	155613655	A	G	ENST00000245564	ENSG00000125459	MSTO1	TRUE	FALSE
chr1	155613655	A	T	ENST00000245564	ENSG00000125459	MSTO1	TRUE	FALSE
chr1	155613656	G	A	ENST00000245564	ENSG00000125459	MSTO1	TRUE	FALSE
chr1	155613656	G	C	ENST00000245564	ENSG00000125459	MSTO1	TRUE	FALSE
chr1	155613656	G	T	ENST00000245564	ENSG00000125459	MSTO1	TRUE	FALSE
chr1	155613684	C	A	ENST00000245564	ENSG00000125459	MSTO1
chr1	155613702	C	A	ENST00000245564	ENSG00000125459	MSTO1
chr1	155613702	C	G	ENST00000245564	ENSG00000125459	MSTO1
chr1	155613716	C	A	ENST00000245564	ENSG00000125459	MSTO1
chr1	155613716	C	G	ENST00000245564	ENSG00000125459	MSTO1
chr1	155613723	C	A	ENST00000245564	ENSG00000125459	MSTO1
chr1	155613757	A	T	ENST00000245564	ENSG00000125459	MSTO1
chr1	155613760	G	T	ENST00000245564	ENSG00000125459	MSTO1
chr1	155613767	G	A	ENST00000245564	ENSG00000125459	MSTO1	TRUE	FALSE
chr1	155613767	G	C	ENST00000245564	ENSG00000125459	MSTO1	TRUE	FALSE
chr1	155613767	G	T	ENST00000245564	ENSG00000125459	MSTO1	TRUE	FALSE
chr1	155613768	T	A	ENST00000245564	ENSG00000125459	MSTO1	TRUE	FALSE
chr1	155613768	T	C	ENST00000245564	ENSG00000125459	MSTO1	TRUE	FALSE
chr1	155613768	T	G	ENST00000245564	ENSG00000125459	MSTO1	TRUE	FALSE
chr1	155614057	A	C	ENST00000245564	ENSG00000125459	MSTO1	TRUE	FALSE
chr1	155614057	A	G	ENST00000245564	ENSG00000125459	MSTO1	TRUE	FALSE
chr1	155614057	A	T	ENST00000245564	ENSG00000125459	MSTO1	TRUE	FALSE
chr1	155614058	G	A	ENST00000245564	ENSG00000125459	MSTO1	TRUE	FALSE
chr1	155614058	G	C	ENST00000245564	ENSG00000125459	MSTO1	TRUE	FALSE
chr1	155614058	G	T	ENST00000245564	ENSG00000125459	MSTO1	TRUE	FALSE
chr1	155614064	G	T	ENST00000245564	ENSG00000125459	MSTO1
chr1	155614093	T	A	ENST00000245564	ENSG00000125459	MSTO1
chr1	155614101	C	A	ENST00000245564	ENSG00000125459	MSTO1
chr1	155614112	C	T	ENST00000245564	ENSG00000125459	MSTO1
chr1	155614121	G	T	ENST00000245564	ENSG00000125459	MSTO1
chr1	155614128	T	A	ENST00000245564	ENSG00000125459	MSTO1
chr1	155614133	A	T	ENST00000245564	ENSG00000125459	MSTO1
chr1	155614145	A	T	ENST00000245564	ENSG00000125459	MSTO1
chr1	155614155	T	A	ENST00000245564	ENSG00000125459	MSTO1
chr1	155614164	G	A	ENST00000245564	ENSG00000125459	MSTO1
chr1	155614165	G	A	ENST00000245564	ENSG00000125459	MSTO1
chr1	155614184	G	T	ENST00000245564	ENSG00000125459	MSTO1
chr1	155614190	G	T	ENST00000245564	ENSG00000125459	MSTO1
chr1	155614208	G	T	ENST00000245564	ENSG00000125459	MSTO1
chr1	155614217	C	T	ENST00000245564	ENSG00000125459	MSTO1
chr1	155614220	G	T	ENST00000245564	ENSG00000125459	MSTO1
chr1	155614226	C	T	ENST00000245564	ENSG00000125459	MSTO1
chr1	155614238	C	T	ENST00000245564	ENSG00000125459	MSTO1
chr1	155614243	C	A	ENST00000245564	ENSG00000125459	MSTO1
chr1	155614246	C	A	ENST00000245564	ENSG00000125459	MSTO1
chr1	155614246	C	G	ENST00000245564	ENSG00000125459	MSTO1
chr1	155614247	C	T	ENST00000245564	ENSG00000125459	MSTO1
chr1	155659668	C	A	ENST00000355499	ENSG00000163374	YY1AP1	FALSE	FALSE
chr1	155659677	C	A	ENST00000355499	ENSG00000163374	YY1AP1	FALSE	FALSE
chr1	155659680	C	A	ENST00000355499	ENSG00000163374	YY1AP1	FALSE	FALSE
chr1	155659692	C	A	ENST00000355499	ENSG00000163374	YY1AP1	FALSE	FALSE
chr1	155659698	C	A	ENST00000355499	ENSG00000163374	YY1AP1	FALSE	FALSE
chr1	155659704	T	A	ENST00000355499	ENSG00000163374	YY1AP1	FALSE	FALSE
chr1	155659713	C	A	ENST00000355499	ENSG00000163374	YY1AP1	FALSE	FALSE
chr1	155659716	C	A	ENST00000355499	ENSG00000163374	YY1AP1	FALSE	FALSE
chr1	155659718	A	C	ENST00000355499	ENSG00000163374	YY1AP1	FALSE	FALSE
chr1	155659718	A	T	ENST00000355499	ENSG00000163374	YY1AP1	FALSE	FALSE
chr1	155659749	C	A	ENST00000355499	ENSG00000163374	YY1AP1	FALSE	FALSE
chr1	155659752	G	A	ENST00000355499	ENSG00000163374	YY1AP1	FALSE	FALSE
chr1	155659761	G	A	ENST00000355499	ENSG00000163374	YY1AP1	FALSE	FALSE
chr1	155659773	C	A	ENST00000355499	ENSG00000163374	YY1AP1	FALSE	FALSE
chr1	155659782	G	A	ENST00000355499	ENSG00000163374	YY1AP1	FALSE	FALSE
chr1	155659788	C	A	ENST00000355499	ENSG00000163374	YY1AP1	FALSE	FALSE
chr1	155659791	C	A	ENST00000355499	ENSG00000163374	YY1AP1	FALSE	FALSE
chr1	155659794	C	A	ENST00000355499	ENSG00000163374	YY1AP1	FALSE	FALSE
chr1	155659800	T	A	ENST00000355499	ENSG00000163374	YY1AP1	FALSE	FALSE
chr1	155659810	C	T	ENST00000355499	ENSG00000163374	YY1AP1	FALSE	FALSE
chr1	155659811	C	T	ENST00000355499	ENSG00000163374	YY1AP1	FALSE	FALSE
chr1	155659816	A	C	ENST00000355499	ENSG00000163374	YY1AP1	FALSE	FALSE
chr1	155659816	A	T	ENST00000355499	ENSG00000163374	YY1AP1	FALSE	FALSE
chr1	155659830	C	A	ENST00000355499	ENSG00000163374	YY1AP1	FALSE	FALSE
chr1	155659832	G	C	ENST00000355499	ENSG00000163374	YY1AP1	FALSE	FALSE
chr1	155659832	G	T	ENST00000355499	ENSG00000163374	YY1AP1	FALSE	FALSE
chr1	155659835	A	T	ENST00000355499	ENSG00000163374	YY1AP1	FALSE	FALSE
chr1	155659839	C	A	ENST00000355499	ENSG00000163374	YY1AP1	FALSE	FALSE
chr1	155659842	C	A	ENST00000355499	ENSG00000163374	YY1AP1	FALSE	FALSE
chr1	155659845	G	A	ENST00000355499	ENSG00000163374	YY1AP1	FALSE	FALSE
chr1	155659846	G	T	ENST00000355499	ENSG00000163374	YY1AP1	FALSE	FALSE
chr1	155659851	G	A	ENST00000355499	ENSG00000163374	YY1AP1	FALSE	FALSE
chr1	155659854	T	A	ENST00000355499	ENSG00000163374	YY1AP1	FALSE	FALSE
chr1	155659884	C	A	ENST00000355499	ENSG00000163374	YY1AP1	FALSE	FALSE
chr1	155659890	T	A	ENST00000355499	ENSG00000163374	YY1AP1	FALSE	FALSE
chr1	155659923	C	A	ENST00000355499	ENSG00000163374	YY1AP1
chr1	155659926	G	A	ENST00000355499	ENSG00000163374	YY1AP1
chr1	155659932	C	A	ENST00000355499	ENSG00000163374	YY1AP1
chr1	155659934	A	C	ENST00000355499	ENSG00000163374	YY1AP1
chr1	155659934	A	T	ENST00000355499	ENSG00000163374	YY1AP1
chr1	155659938	T	A	ENST00000355499	ENSG00000163374	YY1AP1
chr1	155659944	C	A	ENST00000355499	ENSG00000163374	YY1AP1
chr1	155659953	G	A	ENST00000355499	ENSG00000163374	YY1AP1
chr1	155659965	C	A	ENST00000355499	ENSG00000163374	YY1AP1
chr1	155659981	A	T	ENST00000355499	ENSG00000163374	YY1AP1
chr1	155660010	T	A	ENST00000355499	ENSG00000163374	YY1AP1
chr1	155660016	C	A	ENST00000355499	ENSG00000163374	YY1AP1
chr1	155660063	A	C	ENST00000355499	ENSG00000163374	YY1AP1
chr1	155660063	A	T	ENST00000355499	ENSG00000163374	YY1AP1
chr1	155660069	G	C	ENST00000355499	ENSG00000163374	YY1AP1
chr1	155660069	G	T	ENST00000355499	ENSG00000163374	YY1AP1
chr1	155660094	G	A	ENST00000355499	ENSG00000163374	YY1AP1
chr1	155660099	A	T	ENST00000355499	ENSG00000163374	YY1AP1
chr1	155660104	A	T	ENST00000355499	ENSG00000163374	YY1AP1
chr1	155660129	A	T	ENST00000355499	ENSG00000163374	YY1AP1
chr1	155660154	G	A	ENST00000355499	ENSG00000163374	YY1AP1
chr1	155660163	G	A	ENST00000355499	ENSG00000163374	YY1AP1
chr1	155660187	G	A	ENST00000355499	ENSG00000163374	YY1AP1
chr1	155660197	A	T	ENST00000355499	ENSG00000163374	YY1AP1
chr1	155660223	T	A	ENST00000355499	ENSG00000163374	YY1AP1
chr1	155660283	T	A	ENST00000355499	ENSG00000163374	YY1AP1
chr1	155660287	A	T	ENST00000355499	ENSG00000163374	YY1AP1
chr1	155660307	C	A	ENST00000355499	ENSG00000163374	YY1AP1	FALSE	FALSE
chr1	155660313	T	A	ENST00000355499	ENSG00000163374	YY1AP1	FALSE	FALSE
chr1	155660316	T	A	ENST00000355499	ENSG00000163374	YY1AP1	FALSE	FALSE
chr1	155660318	G	C	ENST00000355499	ENSG00000163374	YY1AP1	FALSE	FALSE
chr1	155660318	G	T	ENST00000355499	ENSG00000163374	YY1AP1	FALSE	FALSE
chr1	155660325	T	A	ENST00000355499	ENSG00000163374	YY1AP1	FALSE	FALSE
chr1	155660331	T	A	ENST00000355499	ENSG00000163374	YY1AP1
chr1	155660335	A	C	ENST00000355499	ENSG00000163374	YY1AP1	FALSE	FALSE
chr1	155660335	A	T	ENST00000355499	ENSG00000163374	YY1AP1	FALSE	FALSE
chr1	155660343	T	A	ENST00000355499	ENSG00000163374	YY1AP1	FALSE	FALSE
chr1	155660346	G	A	ENST00000355499	ENSG00000163374	YY1AP1	FALSE	FALSE
chr1	155660382	T	A	ENST00000355499	ENSG00000163374	YY1AP1	FALSE	FALSE
chr1	155660405	A	T	ENST00000355499	ENSG00000163374	YY1AP1
chr1	155660412	G	A	ENST00000355499	ENSG00000163374	YY1AP1
chr1	155660418	C	A	ENST00000355499	ENSG00000163374	YY1AP1
chr1	155660445	C	A	ENST00000355499	ENSG00000163374	YY1AP1
chr1	155660478	C	A	ENST00000355499	ENSG00000163374	YY1AP1
chr1	155660487	C	A	ENST00000355499	ENSG00000163374	YY1AP1
chr1	155660493	C	A	ENST00000355499	ENSG00000163374	YY1AP1
chr1	155660529	G	A	ENST00000355499	ENSG00000163374	YY1AP1
chr1	155660531	A	C	ENST00000355499	ENSG00000163374	YY1AP1
chr1	155660531	A	T	ENST00000355499	ENSG00000163374	YY1AP1
chr1	155660547	G	A	ENST00000355499	ENSG00000163374	YY1AP1
chr1	155660577	T	A	ENST00000355499	ENSG00000163374	YY1AP1
chr1	155660592	C	A	ENST00000355499	ENSG00000163374	YY1AP1
chr1	155660594	G	C	ENST00000355499	ENSG00000163374	YY1AP1
chr1	155660594	G	T	ENST00000355499	ENSG00000163374	YY1AP1
chr1	155660603	G	C	ENST00000355499	ENSG00000163374	YY1AP1
chr1	155660603	G	T	ENST00000355499	ENSG00000163374	YY1AP1
chr1	155660607	G	A	ENST00000355499	ENSG00000163374	YY1AP1
chr1	155660619	T	A	ENST00000355499	ENSG00000163374	YY1AP1
chr1	155660640	G	A	ENST00000355499	ENSG00000163374	YY1AP1
chr1	155660658	G	A	ENST00000355499	ENSG00000163374	YY1AP1
chr1	155660673	T	A	ENST00000355499	ENSG00000163374	YY1AP1
chr1	155660681	G	C	ENST00000355499	ENSG00000163374	YY1AP1
chr1	155660681	G	T	ENST00000355499	ENSG00000163374	YY1AP1
chr1	155660684	G	C	ENST00000355499	ENSG00000163374	YY1AP1
chr1	155660684	G	T	ENST00000355499	ENSG00000163374	YY1AP1
chr1	155660691	T	A	ENST00000355499	ENSG00000163374	YY1AP1
chr1	155660694	G	A	ENST00000355499	ENSG00000163374	YY1AP1
chr1	155660697	T	A	ENST00000355499	ENSG00000163374	YY1AP1
chr1	155660698	C	T	ENST00000355499	ENSG00000163374	YY1AP1
chr1	155660699	C	T	ENST00000355499	ENSG00000163374	YY1AP1
chr1	155660706	T	A	ENST00000355499	ENSG00000163374	YY1AP1	FALSE	FALSE
chr1	155660709	T	A	ENST00000355499	ENSG00000163374	YY1AP1	FALSE	FALSE
chr1	155660733	T	A	ENST00000355499	ENSG00000163374	YY1AP1	FALSE	FALSE
chr1	155660739	T	A	ENST00000355499	ENSG00000163374	YY1AP1	FALSE	FALSE
chr1	155660754	T	A	ENST00000355499	ENSG00000163374	YY1AP1	FALSE	FALSE
chr1	155660759	A	T	ENST00000355499	ENSG00000163374	YY1AP1	FALSE	FALSE
chr1	155660770	G	C	ENST00000355499	ENSG00000163374	YY1AP1	FALSE	FALSE
chr1	155660770	G	T	ENST00000355499	ENSG00000163374	YY1AP1	FALSE	FALSE
chr1	155660781	C	A	ENST00000355499	ENSG00000163374	YY1AP1	FALSE	FALSE
chr1	155660789	A	T	ENST00000355499	ENSG00000163374	YY1AP1	FALSE	FALSE
chr1	155660793	C	A	ENST00000355499	ENSG00000163374	YY1AP1	FALSE	FALSE
chr1	155660795	G	C	ENST00000355499	ENSG00000163374	YY1AP1	FALSE	FALSE
chr1	155660795	G	T	ENST00000355499	ENSG00000163374	YY1AP1	FALSE	FALSE
chr1	155660805	T	A	ENST00000355499	ENSG00000163374	YY1AP1	FALSE	FALSE
chr1	155660808	C	A	ENST00000355499	ENSG00000163374	YY1AP1	FALSE	FALSE
chr1	155660817	G	A	ENST00000355499	ENSG00000163374	YY1AP1	FALSE	FALSE
chr1	155660822	G	C	ENST00000355499	ENSG00000163374	YY1AP1	FALSE	FALSE
chr1	155660822	G	T	ENST00000355499	ENSG00000163374	YY1AP1	FALSE	FALSE
chr1	155660832	C	A	ENST00000355499	ENSG00000163374	YY1AP1	FALSE	FALSE
chr1	155660841	C	A	ENST00000355499	ENSG00000163374	YY1AP1	FALSE	FALSE
chr1	155660853	C	A	ENST00000355499	ENSG00000163374	YY1AP1	FALSE	FALSE
chr1	155660859	C	A	ENST00000355499	ENSG00000163374	YY1AP1	FALSE	FALSE
chr1	155660862	T	A	ENST00000355499	ENSG00000163374	YY1AP1	FALSE	FALSE
chr1	155660889	C	A	ENST00000355499	ENSG00000163374	YY1AP1	FALSE	FALSE
chr1	155660892	C	A	ENST00000355499	ENSG00000163374	YY1AP1	FALSE	FALSE
chr1	155660895	G	A	ENST00000355499	ENSG00000163374	YY1AP1	FALSE	FALSE
chr1	155660914	C	A	ENST00000355499	ENSG00000163374	YY1AP1	FALSE	FALSE
chr1	155660914	C	G	ENST00000355499	ENSG00000163374	YY1AP1	FALSE	FALSE
chr1	155660914	C	T	ENST00000355499	ENSG00000163374	YY1AP1	FALSE	FALSE
chr1	155660915	T	A	ENST00000355499	ENSG00000163374	YY1AP1	FALSE	FALSE
chr1	155660915	T	C	ENST00000355499	ENSG00000163374	YY1AP1	FALSE	FALSE
chr1	155660915	T	G	ENST00000355499	ENSG00000163374	YY1AP1	FALSE	FALSE
chr1	155661305	A	C	ENST00000355499	ENSG00000163374	YY1AP1	TRUE	FALSE
chr1	155661305	A	G	ENST00000355499	ENSG00000163374	YY1AP1	TRUE	FALSE
chr1	155661305	A	T	ENST00000355499	ENSG00000163374	YY1AP1	TRUE	FALSE
chr1	155661306	C	A	ENST00000355499	ENSG00000163374	YY1AP1	TRUE	FALSE
chr1	155661306	C	G	ENST00000355499	ENSG00000163374	YY1AP1	TRUE	FALSE
chr1	155661306	C	T	ENST00000355499	ENSG00000163374	YY1AP1	TRUE	FALSE
chr1	155661309	T	A	ENST00000355499	ENSG00000163374	YY1AP1
chr1	155661311	A	C	ENST00000355499	ENSG00000163374	YY1AP1
chr1	155661311	A	T	ENST00000355499	ENSG00000163374	YY1AP1
chr1	155661313	C	T	ENST00000355499	ENSG00000163374	YY1AP1
chr1	155661314	C	T	ENST00000355499	ENSG00000163374	YY1AP1
chr1	155661333	C	A	ENST00000355499	ENSG00000163374	YY1AP1
chr1	155661336	C	A	ENST00000355499	ENSG00000163374	YY1AP1
chr1	155661339	T	A	ENST00000355499	ENSG00000163374	YY1AP1
chr1	155661342	C	A	ENST00000355499	ENSG00000163374	YY1AP1
chr1	155661354	T	A	ENST00000355499	ENSG00000163374	YY1AP1
chr1	155661355	C	T	ENST00000355499	ENSG00000163374	YY1AP1
chr1	155661356	C	T	ENST00000355499	ENSG00000163374	YY1AP1
chr1	155661360	G	A	ENST00000355499	ENSG00000163374	YY1AP1
chr1	155661369	G	A	ENST00000355499	ENSG00000163374	YY1AP1
chr1	155661375	C	A	ENST00000355499	ENSG00000163374	YY1AP1
chr1	155661378	C	A	ENST00000355499	ENSG00000163374	YY1AP1
chr1	155661379	A	T	ENST00000355499	ENSG00000163374	YY1AP1
chr1	155661382	G	T	ENST00000355499	ENSG00000163374	YY1AP1
chr1	155661387	T	A	ENST00000355499	ENSG00000163374	YY1AP1
chr1	155661390	C	A	ENST00000355499	ENSG00000163374	YY1AP1
chr1	155661405	G	A	ENST00000355499	ENSG00000163374	YY1AP1
chr1	155661408	T	A	ENST00000355499	ENSG00000163374	YY1AP1
chr1	155661414	T	A	ENST00000355499	ENSG00000163374	YY1AP1
chr1	155661417	T	A	ENST00000355499	ENSG00000163374	YY1AP1
chr1	155661418	A	C	ENST00000355499	ENSG00000163374	YY1AP1
chr1	155661418	A	T	ENST00000355499	ENSG00000163374	YY1AP1
chr1	155661424	C	A	ENST00000355499	ENSG00000163374	YY1AP1	TRUE	FALSE
chr1	155661424	C	G	ENST00000355499	ENSG00000163374	YY1AP1	TRUE	FALSE
chr1	155661424	C	T	ENST00000355499	ENSG00000163374	YY1AP1	TRUE	FALSE
chr1	155661425	T	A	ENST00000355499	ENSG00000163374	YY1AP1	TRUE	FALSE
chr1	155661425	T	C	ENST00000355499	ENSG00000163374	YY1AP1	TRUE	FALSE
chr1	155661425	T	G	ENST00000355499	ENSG00000163374	YY1AP1	TRUE	FALSE
chr1	155668625	A	C	ENST00000355499	ENSG00000163374	YY1AP1	TRUE	FALSE
chr1	155668625	A	G	ENST00000355499	ENSG00000163374	YY1AP1	TRUE	FALSE
chr1	155668625	A	T	ENST00000355499	ENSG00000163374	YY1AP1	TRUE	FALSE
chr1	155668626	C	A	ENST00000355499	ENSG00000163374	YY1AP1	TRUE	FALSE
chr1	155668626	C	G	ENST00000355499	ENSG00000163374	YY1AP1	TRUE	FALSE
chr1	155668626	C	T	ENST00000355499	ENSG00000163374	YY1AP1	TRUE	FALSE
chr1	155668629	T	A	ENST00000355499	ENSG00000163374	YY1AP1	TRUE	TRUE
chr1	155668650	T	A	ENST00000355499	ENSG00000163374	YY1AP1	TRUE	TRUE
chr1	155668668	T	A	ENST00000355499	ENSG00000163374	YY1AP1	TRUE	TRUE
chr1	155668674	T	A	ENST00000355499	ENSG00000163374	YY1AP1	TRUE	TRUE
chr1	155668686	G	A	ENST00000355499	ENSG00000163374	YY1AP1	TRUE	TRUE
chr1	155668698	T	A	ENST00000355499	ENSG00000163374	YY1AP1	TRUE	TRUE
chr1	155668699	G	T	ENST00000355499	ENSG00000163374	YY1AP1	TRUE	TRUE
chr1	155668711	G	C	ENST00000355499	ENSG00000163374	YY1AP1	TRUE	TRUE
chr1	155668711	G	T	ENST00000355499	ENSG00000163374	YY1AP1	TRUE	TRUE
chr1	155668716	T	A	ENST00000355499	ENSG00000163374	YY1AP1	TRUE	TRUE
chr1	155668740	C	A	ENST00000355499	ENSG00000163374	YY1AP1	TRUE	TRUE
chr1	155668749	C	A	ENST00000355499	ENSG00000163374	YY1AP1	TRUE	TRUE
chr1	155668758	T	A	ENST00000355499	ENSG00000163374	YY1AP1	TRUE	TRUE
chr1	155668764	C	A	ENST00000355499	ENSG00000163374	YY1AP1	TRUE	TRUE
chr1	155668766	A	C	ENST00000355499	ENSG00000163374	YY1AP1	TRUE	TRUE
chr1	155668766	A	T	ENST00000355499	ENSG00000163374	YY1AP1	TRUE	TRUE
chr1	155668772	A	C	ENST00000355499	ENSG00000163374	YY1AP1	TRUE	TRUE
chr1	155668772	A	T	ENST00000355499	ENSG00000163374	YY1AP1	TRUE	TRUE
chr1	155668775	A	T	ENST00000355499	ENSG00000163374	YY1AP1	TRUE	TRUE
chr1	155668778	C	A	ENST00000355499	ENSG00000163374	YY1AP1	TRUE	FALSE
chr1	155668778	C	G	ENST00000355499	ENSG00000163374	YY1AP1	TRUE	FALSE
chr1	155668778	C	T	ENST00000355499	ENSG00000163374	YY1AP1	TRUE	FALSE
chr1	155668779	T	A	ENST00000355499	ENSG00000163374	YY1AP1	TRUE	FALSE
chr1	155668779	T	C	ENST00000355499	ENSG00000163374	YY1AP1	TRUE	FALSE
chr1	155668779	T	G	ENST00000355499	ENSG00000163374	YY1AP1	TRUE	FALSE
chr1	155670318	A	C	ENST00000355499	ENSG00000163374	YY1AP1	TRUE	FALSE
chr1	155670318	A	G	ENST00000355499	ENSG00000163374	YY1AP1	TRUE	FALSE
chr1	155670318	A	T	ENST00000355499	ENSG00000163374	YY1AP1	TRUE	FALSE
chr1	155670319	C	A	ENST00000355499	ENSG00000163374	YY1AP1	TRUE	FALSE
chr1	155670319	C	G	ENST00000355499	ENSG00000163374	YY1AP1	TRUE	FALSE
chr1	155670319	C	T	ENST00000355499	ENSG00000163374	YY1AP1	TRUE	FALSE
chr1	155670327	C	A	ENST00000355499	ENSG00000163374	YY1AP1	TRUE	TRUE
chr1	155670333	T	A	ENST00000355499	ENSG00000163374	YY1AP1	TRUE	TRUE
chr1	155670348	T	A	ENST00000355499	ENSG00000163374	YY1AP1	TRUE	TRUE
chr1	155670354	G	A	ENST00000355499	ENSG00000163374	YY1AP1	TRUE	TRUE
chr1	155670363	T	A	ENST00000355499	ENSG00000163374	YY1AP1	TRUE	TRUE
chr1	155670369	T	A	ENST00000355499	ENSG00000163374	YY1AP1	TRUE	TRUE
chr1	155670376	A	T	ENST00000355499	ENSG00000163374	YY1AP1	TRUE	TRUE
chr1	155670389	A	C	ENST00000355499	ENSG00000163374	YY1AP1	TRUE	TRUE
chr1	155670389	A	T	ENST00000355499	ENSG00000163374	YY1AP1	TRUE	TRUE
chr1	155670393	C	A	ENST00000355499	ENSG00000163374	YY1AP1	TRUE	TRUE
chr1	155670397	A	C	ENST00000355499	ENSG00000163374	YY1AP1	TRUE	TRUE
chr1	155670397	A	T	ENST00000355499	ENSG00000163374	YY1AP1	TRUE	TRUE
chr1	155670411	T	A	ENST00000355499	ENSG00000163374	YY1AP1	TRUE	TRUE
chr1	155670427	C	T	ENST00000355499	ENSG00000163374	YY1AP1	TRUE	TRUE
chr1	155670428	C	T	ENST00000355499	ENSG00000163374	YY1AP1	TRUE	TRUE
chr1	155670438	G	A	ENST00000355499	ENSG00000163374	YY1AP1	TRUE	TRUE
chr1	155670441	T	A	ENST00000355499	ENSG00000163374	YY1AP1	TRUE	TRUE
chr1	155670446	A	T	ENST00000355499	ENSG00000163374	YY1AP1	TRUE	TRUE
chr1	155670448	A	T	ENST00000355499	ENSG00000163374	YY1AP1	TRUE	TRUE
chr1	155670459	C	A	ENST00000355499	ENSG00000163374	YY1AP1	TRUE	TRUE
chr1	155670465	C	A	ENST00000355499	ENSG00000163374	YY1AP1	TRUE	FALSE
chr1	155670465	C	G	ENST00000355499	ENSG00000163374	YY1AP1	TRUE	FALSE
chr1	155670465	C	T	ENST00000355499	ENSG00000163374	YY1AP1	TRUE	FALSE
chr1	155670466	T	A	ENST00000355499	ENSG00000163374	YY1AP1	TRUE	FALSE
chr1	155670466	T	C	ENST00000355499	ENSG00000163374	YY1AP1	TRUE	FALSE
chr1	155670466	T	G	ENST00000355499	ENSG00000163374	YY1AP1	TRUE	FALSE
chr1	155672558	A	C	ENST00000355499	ENSG00000163374	YY1AP1	TRUE	FALSE
chr1	155672558	A	G	ENST00000355499	ENSG00000163374	YY1AP1	TRUE	FALSE
chr1	155672558	A	T	ENST00000355499	ENSG00000163374	YY1AP1	TRUE	FALSE
chr1	155672559	C	A	ENST00000355499	ENSG00000163374	YY1AP1	TRUE	FALSE
chr1	155672559	C	G	ENST00000355499	ENSG00000163374	YY1AP1	TRUE	FALSE
chr1	155672559	C	T	ENST00000355499	ENSG00000163374	YY1AP1	TRUE	FALSE
chr1	155672566	T	A	ENST00000355499	ENSG00000163374	YY1AP1
chr1	155672569	T	A	ENST00000355499	ENSG00000163374	YY1AP1
chr1	155672578	T	A	ENST00000355499	ENSG00000163374	YY1AP1
chr1	155672588	G	T	ENST00000355499	ENSG00000163374	YY1AP1
chr1	155672620	C	A	ENST00000355499	ENSG00000163374	YY1AP1
chr1	155672629	G	A	ENST00000355499	ENSG00000163374	YY1AP1
chr1	155672638	C	A	ENST00000355499	ENSG00000163374	YY1AP1
chr1	155672643	A	T	ENST00000355499	ENSG00000163374	YY1AP1
chr1	155672648	A	T	ENST00000355499	ENSG00000163374	YY1AP1
chr1	155672656	G	A	ENST00000355499	ENSG00000163374	YY1AP1
chr1	155672668	G	A	ENST00000355499	ENSG00000163374	YY1AP1
chr1	155672674	T	A	ENST00000355499	ENSG00000163374	YY1AP1
chr1	155672681	G	C	ENST00000355499	ENSG00000163374	YY1AP1
chr1	155672681	G	T	ENST00000355499	ENSG00000163374	YY1AP1
chr1	155672686	G	A	ENST00000355499	ENSG00000163374	YY1AP1
chr1	155672710	G	A	ENST00000355499	ENSG00000163374	YY1AP1
chr1	155672722	C	A	ENST00000355499	ENSG00000163374	YY1AP1
chr1	155672728	C	A	ENST00000355499	ENSG00000163374	YY1AP1
chr1	155672731	T	A	ENST00000355499	ENSG00000163374	YY1AP1
chr1	155672732	C	A	ENST00000355499	ENSG00000163374	YY1AP1	TRUE	FALSE
chr1	155672732	C	G	ENST00000355499	ENSG00000163374	YY1AP1	TRUE	FALSE
chr1	155672732	C	T	ENST00000355499	ENSG00000163374	YY1AP1	TRUE	FALSE
chr1	155672733	T	A	ENST00000355499	ENSG00000163374	YY1AP1	TRUE	FALSE
chr1	155672733	T	C	ENST00000355499	ENSG00000163374	YY1AP1	TRUE	FALSE
chr1	155672733	T	G	ENST00000355499	ENSG00000163374	YY1AP1	TRUE	FALSE
chr1	155675008	A	C	ENST00000355499	ENSG00000163374	YY1AP1	TRUE	FALSE
chr1	155675008	A	G	ENST00000355499	ENSG00000163374	YY1AP1	TRUE	FALSE
chr1	155675008	A	T	ENST00000355499	ENSG00000163374	YY1AP1	TRUE	FALSE
chr1	155675009	C	A	ENST00000355499	ENSG00000163374	YY1AP1	TRUE	FALSE
chr1	155675009	C	G	ENST00000355499	ENSG00000163374	YY1AP1	TRUE	FALSE
chr1	155675009	C	T	ENST00000355499	ENSG00000163374	YY1AP1	TRUE	FALSE
chr1	155675013	A	T	ENST00000355499	ENSG00000163374	YY1AP1	TRUE	TRUE
chr1	155675036	C	A	ENST00000355499	ENSG00000163374	YY1AP1	TRUE	TRUE
chr1	155675055	G	T	ENST00000355499	ENSG00000163374	YY1AP1	TRUE	TRUE
chr1	155675078	G	A	ENST00000355499	ENSG00000163374	YY1AP1	TRUE	TRUE
chr1	155675083	A	T	ENST00000355499	ENSG00000163374	YY1AP1	TRUE	TRUE
chr1	155675090	G	A	ENST00000355499	ENSG00000163374	YY1AP1	TRUE	TRUE
chr1	155675097	C	A	ENST00000355499	ENSG00000163374	YY1AP1	TRUE	FALSE
chr1	155675097	C	G	ENST00000355499	ENSG00000163374	YY1AP1	TRUE	FALSE
chr1	155675097	C	T	ENST00000355499	ENSG00000163374	YY1AP1	TRUE	FALSE
chr1	155675098	T	A	ENST00000355499	ENSG00000163374	YY1AP1	TRUE	FALSE
chr1	155675098	T	C	ENST00000355499	ENSG00000163374	YY1AP1	TRUE	FALSE
chr1	155675098	T	G	ENST00000355499	ENSG00000163374	YY1AP1	TRUE	FALSE
chr1	155676546	A	C	ENST00000355499	ENSG00000163374	YY1AP1	TRUE	FALSE
chr1	155676546	A	G	ENST00000355499	ENSG00000163374	YY1AP1	FALSE	FALSE
chr1	155676546	A	T	ENST00000355499	ENSG00000163374	YY1AP1	TRUE	FALSE
chr1	155676547	C	A	ENST00000355499	ENSG00000163374	YY1AP1	TRUE	FALSE
chr1	155676547	C	G	ENST00000355499	ENSG00000163374	YY1AP1	TRUE	FALSE
chr1	155676547	C	T	ENST00000355499	ENSG00000163374	YY1AP1	TRUE	FALSE
chr1	155676550	G	A	ENST00000355499	ENSG00000163374	YY1AP1	TRUE	TRUE
chr1	155676553	G	A	ENST00000355499	ENSG00000163374	YY1AP1	TRUE	TRUE
chr1	155676559	G	A	ENST00000355499	ENSG00000163374	YY1AP1	TRUE	TRUE
chr1	155676562	G	A	ENST00000355499	ENSG00000163374	YY1AP1	TRUE	TRUE
chr1	155676565	G	A	ENST00000355499	ENSG00000163374	YY1AP1	TRUE	TRUE
chr1	155676571	T	A	ENST00000355499	ENSG00000163374	YY1AP1	TRUE	TRUE
chr1	155676574	T	A	ENST00000355499	ENSG00000163374	YY1AP1	TRUE	TRUE
chr1	155676580	G	A	ENST00000355499	ENSG00000163374	YY1AP1	TRUE	TRUE
chr1	155676604	G	A	ENST00000355499	ENSG00000163374	YY1AP1	TRUE	TRUE
chr1	155676613	C	A	ENST00000355499	ENSG00000163374	YY1AP1	TRUE	TRUE
chr1	155676616	T	A	ENST00000355499	ENSG00000163374	YY1AP1	TRUE	TRUE
chr1	155676617	A	T	ENST00000355499	ENSG00000163374	YY1AP1	TRUE	TRUE
chr1	155676622	G	A	ENST00000355499	ENSG00000163374	YY1AP1	TRUE	TRUE
chr1	155676628	T	A	ENST00000355499	ENSG00000163374	YY1AP1	TRUE	TRUE
chr1	155676634	T	A	ENST00000355499	ENSG00000163374	YY1AP1	TRUE	TRUE
chr1	155676637	C	A	ENST00000355499	ENSG00000163374	YY1AP1	TRUE	TRUE
chr1	155676643	C	A	ENST00000355499	ENSG00000163374	YY1AP1	TRUE	TRUE
chr1	155676646	T	A	ENST00000355499	ENSG00000163374	YY1AP1	TRUE	TRUE
chr1	155676649	G	A	ENST00000355499	ENSG00000163374	YY1AP1	TRUE	TRUE
chr1	155676652	G	A	ENST00000355499	ENSG00000163374	YY1AP1	TRUE	TRUE
chr1	155676655	T	A	ENST00000355499	ENSG00000163374	YY1AP1	TRUE	TRUE
chr1	155676660	G	C	ENST00000355499	ENSG00000163374	YY1AP1	TRUE	TRUE
chr1	155676660	G	T	ENST00000355499	ENSG00000163374	YY1AP1	TRUE	TRUE
chr1	155676667	T	A	ENST00000355499	ENSG00000163374	YY1AP1	TRUE	TRUE
chr1	155676670	T	A	ENST00000355499	ENSG00000163374	YY1AP1	TRUE	TRUE
chr1	155676676	T	A	ENST00000355499	ENSG00000163374	YY1AP1	TRUE	TRUE
chr1	155676682	G	A	ENST00000355499	ENSG00000163374	YY1AP1	TRUE	TRUE
chr1	155676685	C	A	ENST00000355499	ENSG00000163374	YY1AP1	TRUE	TRUE
chr1	155676694	C	A	ENST00000355499	ENSG00000163374	YY1AP1	TRUE	TRUE
chr1	155676697	T	A	ENST00000355499	ENSG00000163374	YY1AP1	TRUE	TRUE
chr1	155676706	G	A	ENST00000355499	ENSG00000163374	YY1AP1	TRUE	TRUE
chr1	155676712	G	A	ENST00000355499	ENSG00000163374	YY1AP1	TRUE	TRUE
chr1	155676715	C	A	ENST00000355499	ENSG00000163374	YY1AP1	TRUE	TRUE
chr1	155676739	C	A	ENST00000355499	ENSG00000163374	YY1AP1	TRUE	TRUE
chr1	155676742	C	A	ENST00000355499	ENSG00000163374	YY1AP1	TRUE	TRUE
chr1	155676747	C	A	ENST00000355499	ENSG00000163374	YY1AP1	TRUE	FALSE
chr1	155676747	C	G	ENST00000355499	ENSG00000163374	YY1AP1	TRUE	FALSE
chr1	155676747	C	T	ENST00000355499	ENSG00000163374	YY1AP1	TRUE	FALSE
chr1	155676748	T	A	ENST00000355499	ENSG00000163374	YY1AP1	TRUE	FALSE
chr1	155676748	T	C	ENST00000355499	ENSG00000163374	YY1AP1	TRUE	FALSE
chr1	155676748	T	G	ENST00000355499	ENSG00000163374	YY1AP1	TRUE	FALSE
chr1	155679407	A	C	ENST00000355499	ENSG00000163374	YY1AP1	TRUE	FALSE
chr1	155679407	A	G	ENST00000355499	ENSG00000163374	YY1AP1	TRUE	FALSE
chr1	155679407	A	T	ENST00000355499	ENSG00000163374	YY1AP1	TRUE	FALSE
chr1	155679408	C	A	ENST00000355499	ENSG00000163374	YY1AP1	TRUE	FALSE
chr1	155679408	C	G	ENST00000355499	ENSG00000163374	YY1AP1	TRUE	FALSE
chr1	155679408	C	T	ENST00000355499	ENSG00000163374	YY1AP1	TRUE	FALSE
chr1	155679419	G	A	ENST00000355499	ENSG00000163374	YY1AP1	TRUE	TRUE
chr1	155679440	G	A	ENST00000355499	ENSG00000163374	YY1AP1	TRUE	TRUE
chr1	155679446	C	A	ENST00000355499	ENSG00000163374	YY1AP1	TRUE	TRUE
chr1	155679458	C	A	ENST00000355499	ENSG00000163374	YY1AP1	TRUE	TRUE
chr1	155679461	C	A	ENST00000355499	ENSG00000163374	YY1AP1	TRUE	TRUE
chr1	155679464	C	A	ENST00000355499	ENSG00000163374	YY1AP1	TRUE	FALSE
chr1	155679467	C	A	ENST00000355499	ENSG00000163374	YY1AP1	TRUE	FALSE
chr1	155679482	C	A	ENST00000355499	ENSG00000163374	YY1AP1	FALSE	FALSE
chr1	155679497	C	A	ENST00000355499	ENSG00000163374	YY1AP1	FALSE	FALSE
chr1	155679503	C	A	ENST00000355499	ENSG00000163374	YY1AP1	FALSE	FALSE
chr1	155679509	G	A	ENST00000355499	ENSG00000163374	YY1AP1	FALSE	FALSE
chr1	155679513	C	A	ENST00000355499	ENSG00000163374	YY1AP1	TRUE	FALSE
chr1	155679513	C	G	ENST00000355499	ENSG00000163374	YY1AP1	TRUE	FALSE
chr1	155679513	C	T	ENST00000355499	ENSG00000163374	YY1AP1	TRUE	FALSE
chr1	155679514	T	A	ENST00000355499	ENSG00000163374	YY1AP1	TRUE	FALSE
chr1	155679514	T	C	ENST00000355499	ENSG00000163374	YY1AP1	TRUE	FALSE
chr1	155679514	T	G	ENST00000355499	ENSG00000163374	YY1AP1	TRUE	FALSE
chr1	155680414	A	C	ENST00000355499	ENSG00000163374	YY1AP1	TRUE	FALSE
chr1	155680414	A	G	ENST00000355499	ENSG00000163374	YY1AP1	TRUE	FALSE
chr1	155680414	A	T	ENST00000355499	ENSG00000163374	YY1AP1	TRUE	FALSE
chr1	155680415	C	A	ENST00000355499	ENSG00000163374	YY1AP1	TRUE	FALSE
chr1	155680415	C	G	ENST00000355499	ENSG00000163374	YY1AP1	TRUE	FALSE
chr1	155680415	C	T	ENST00000355499	ENSG00000163374	YY1AP1	TRUE	FALSE
chr1	155680421	C	A	ENST00000355499	ENSG00000163374	YY1AP1	FALSE	FALSE
chr1	155680433	C	A	ENST00000355499	ENSG00000163374	YY1AP1	FALSE	FALSE
chr1	155680457	C	A	ENST00000355499	ENSG00000163374	YY1AP1	TRUE	FALSE
chr1	155680457	C	G	ENST00000355499	ENSG00000163374	YY1AP1	TRUE	FALSE
chr1	155680457	C	T	ENST00000355499	ENSG00000163374	YY1AP1	TRUE	FALSE
chr1	155680458	T	A	ENST00000355499	ENSG00000163374	YY1AP1	TRUE	FALSE
chr1	155680458	T	C	ENST00000355499	ENSG00000163374	YY1AP1	TRUE	FALSE
chr1	155680458	T	G	ENST00000355499	ENSG00000163374	YY1AP1	TRUE	FALSE
chr1	155688069	A	C	ENST00000355499	ENSG00000163374	YY1AP1	TRUE	FALSE
chr1	155688069	A	G	ENST00000355499	ENSG00000163374	YY1AP1	TRUE	FALSE
chr1	155688069	A	T	ENST00000355499	ENSG00000163374	YY1AP1	TRUE	FALSE
chr1	155688070	C	A	ENST00000355499	ENSG00000163374	YY1AP1	TRUE	FALSE
chr1	155688070	C	G	ENST00000355499	ENSG00000163374	YY1AP1	TRUE	FALSE
chr1	155688070	C	T	ENST00000355499	ENSG00000163374	YY1AP1	TRUE	FALSE
chr1	155688202	C	A	ENST00000355499	ENSG00000163374	YY1AP1	FALSE	FALSE
chr1	155688202	C	G	ENST00000355499	ENSG00000163374	YY1AP1	FALSE	FALSE
chr1	155688202	C	T	ENST00000355499	ENSG00000163374	YY1AP1	FALSE	FALSE
chr1	155688203	T	A	ENST00000355499	ENSG00000163374	YY1AP1	FALSE	FALSE
chr1	155688203	T	C	ENST00000355499	ENSG00000163374	YY1AP1	FALSE	FALSE
chr1	155688203	T	G	ENST00000355499	ENSG00000163374	YY1AP1	FALSE	FALSE
chr1	155688657	A	C	ENST00000355499	ENSG00000163374	YY1AP1	FALSE	FALSE
chr1	155688657	A	G	ENST00000355499	ENSG00000163374	YY1AP1	FALSE	FALSE
chr1	155688657	A	T	ENST00000355499	ENSG00000163374	YY1AP1	FALSE	FALSE
chr1	155688658	C	A	ENST00000355499	ENSG00000163374	YY1AP1	FALSE	FALSE
chr1	155688658	C	G	ENST00000355499	ENSG00000163374	YY1AP1	FALSE	FALSE
chr1	155688658	C	T	ENST00000355499	ENSG00000163374	YY1AP1	FALSE	FALSE
chr1	155689175	G	A	ENST00000368336	ENSG00000132676	DAP3	FALSE	FALSE
chr1	155689175	G	C	ENST00000368336	ENSG00000132676	DAP3	FALSE	FALSE
chr1	155689175	G	T	ENST00000368336	ENSG00000132676	DAP3	FALSE	FALSE
chr1	155689176	T	A	ENST00000368336	ENSG00000132676	DAP3	FALSE	FALSE
chr1	155689176	T	C	ENST00000368336	ENSG00000132676	DAP3	FALSE	FALSE
chr1	155689176	T	G	ENST00000368336	ENSG00000132676	DAP3	FALSE	FALSE
chr1	155709771	A	C	ENST00000368336	ENSG00000132676	DAP3	TRUE	FALSE
chr1	155709771	A	G	ENST00000368336	ENSG00000132676	DAP3	TRUE	FALSE
chr1	155709771	A	T	ENST00000368336	ENSG00000132676	DAP3	TRUE	FALSE
chr1	155709772	G	A	ENST00000368336	ENSG00000132676	DAP3	TRUE	FALSE
chr1	155709772	G	C	ENST00000368336	ENSG00000132676	DAP3	TRUE	FALSE
chr1	155709772	G	T	ENST00000368336	ENSG00000132676	DAP3	TRUE	FALSE
chr1	155709789	A	T	ENST00000368336	ENSG00000132676	DAP3	FALSE	FALSE
chr1	155709792	G	T	ENST00000368336	ENSG00000132676	DAP3	FALSE	FALSE
chr1	155709822	A	T	ENST00000368336	ENSG00000132676	DAP3	FALSE	FALSE
chr1	155709825	G	A	ENST00000368336	ENSG00000132676	DAP3	TRUE	FALSE
chr1	155709825	G	C	ENST00000368336	ENSG00000132676	DAP3	TRUE	FALSE
chr1	155709825	G	T	ENST00000368336	ENSG00000132676	DAP3	TRUE	FALSE
chr1	155709826	T	A	ENST00000368336	ENSG00000132676	DAP3	TRUE	FALSE
chr1	155709826	T	C	ENST00000368336	ENSG00000132676	DAP3	TRUE	FALSE
chr1	155709826	T	G	ENST00000368336	ENSG00000132676	DAP3	TRUE	FALSE
chr1	155717004	A	C	ENST00000368336	ENSG00000132676	DAP3	TRUE	FALSE
chr1	155717004	A	G	ENST00000368336	ENSG00000132676	DAP3	TRUE	FALSE
chr1	155717004	A	T	ENST00000368336	ENSG00000132676	DAP3	TRUE	FALSE
chr1	155717005	G	A	ENST00000368336	ENSG00000132676	DAP3	TRUE	FALSE
chr1	155717005	G	C	ENST00000368336	ENSG00000132676	DAP3	TRUE	FALSE
chr1	155717005	G	T	ENST00000368336	ENSG00000132676	DAP3	TRUE	FALSE
chr1	155717007	T	A	ENST00000368336	ENSG00000132676	DAP3	FALSE	FALSE
chr1	155717025	T	A	ENST00000368336	ENSG00000132676	DAP3	TRUE	FALSE
chr1	155717025	T	G	ENST00000368336	ENSG00000132676	DAP3	TRUE	FALSE
chr1	155717039	C	T	ENST00000368336	ENSG00000132676	DAP3	TRUE	TRUE
chr1	155717048	C	T	ENST00000368336	ENSG00000132676	DAP3	TRUE	TRUE
chr1	155717075	C	T	ENST00000368336	ENSG00000132676	DAP3	TRUE	TRUE
chr1	155717087	G	T	ENST00000368336	ENSG00000132676	DAP3	TRUE	TRUE
chr1	155717096	A	T	ENST00000368336	ENSG00000132676	DAP3	TRUE	TRUE
chr1	155717117	G	T	ENST00000368336	ENSG00000132676	DAP3	TRUE	TRUE
chr1	155717129	G	A	ENST00000368336	ENSG00000132676	DAP3	TRUE	FALSE
chr1	155717129	G	C	ENST00000368336	ENSG00000132676	DAP3	TRUE	FALSE
chr1	155717129	G	T	ENST00000368336	ENSG00000132676	DAP3	TRUE	FALSE
chr1	155717130	T	A	ENST00000368336	ENSG00000132676	DAP3	TRUE	FALSE
chr1	155717130	T	C	ENST00000368336	ENSG00000132676	DAP3	TRUE	FALSE
chr1	155717130	T	G	ENST00000368336	ENSG00000132676	DAP3	TRUE	FALSE
chr1	155721515	A	C	ENST00000368336	ENSG00000132676	DAP3	TRUE	FALSE
chr1	155721515	A	G	ENST00000368336	ENSG00000132676	DAP3	TRUE	FALSE
chr1	155721515	A	T	ENST00000368336	ENSG00000132676	DAP3	TRUE	FALSE
chr1	155721516	G	A	ENST00000368336	ENSG00000132676	DAP3	TRUE	FALSE
chr1	155721516	G	C	ENST00000368336	ENSG00000132676	DAP3	TRUE	FALSE
chr1	155721516	G	T	ENST00000368336	ENSG00000132676	DAP3	TRUE	FALSE
chr1	155721520	A	T	ENST00000368336	ENSG00000132676	DAP3	TRUE	TRUE
chr1	155721532	C	T	ENST00000368336	ENSG00000132676	DAP3	TRUE	TRUE
chr1	155721538	G	T	ENST00000368336	ENSG00000132676	DAP3	TRUE	TRUE
chr1	155721544	C	T	ENST00000368336	ENSG00000132676	DAP3	TRUE	TRUE
chr1	155721552	C	A	ENST00000368336	ENSG00000132676	DAP3	TRUE	TRUE
chr1	155721552	C	G	ENST00000368336	ENSG00000132676	DAP3	TRUE	TRUE
chr1	155721565	C	T	ENST00000368336	ENSG00000132676	DAP3	TRUE	TRUE
chr1	155721572	T	A	ENST00000368336	ENSG00000132676	DAP3	TRUE	TRUE
chr1	155721574	G	T	ENST00000368336	ENSG00000132676	DAP3	TRUE	TRUE
chr1	155721616	C	T	ENST00000368336	ENSG00000132676	DAP3	TRUE	TRUE
chr1	155721619	G	A	ENST00000368336	ENSG00000132676	DAP3	TRUE	FALSE
chr1	155721619	G	C	ENST00000368336	ENSG00000132676	DAP3	TRUE	FALSE
chr1	155721619	G	T	ENST00000368336	ENSG00000132676	DAP3	TRUE	FALSE
chr1	155721620	T	A	ENST00000368336	ENSG00000132676	DAP3	TRUE	FALSE
chr1	155721620	T	C	ENST00000368336	ENSG00000132676	DAP3	TRUE	FALSE
chr1	155721620	T	G	ENST00000368336	ENSG00000132676	DAP3	TRUE	FALSE
chr1	155725380	A	C	ENST00000368336	ENSG00000132676	DAP3	TRUE	FALSE
chr1	155725380	A	G	ENST00000368336	ENSG00000132676	DAP3	TRUE	FALSE
chr1	155725380	A	T	ENST00000368336	ENSG00000132676	DAP3	TRUE	FALSE
chr1	155725381	G	A	ENST00000368336	ENSG00000132676	DAP3	TRUE	FALSE
chr1	155725381	G	C	ENST00000368336	ENSG00000132676	DAP3	TRUE	FALSE
chr1	155725381	G	T	ENST00000368336	ENSG00000132676	DAP3	TRUE	FALSE
chr1	155725385	A	T	ENST00000368336	ENSG00000132676	DAP3	TRUE	TRUE
chr1	155725397	G	T	ENST00000368336	ENSG00000132676	DAP3	TRUE	TRUE
chr1	155725405	C	A	ENST00000368336	ENSG00000132676	DAP3	TRUE	TRUE
chr1	155725418	A	T	ENST00000368336	ENSG00000132676	DAP3	TRUE	TRUE
chr1	155725430	G	T	ENST00000368336	ENSG00000132676	DAP3	TRUE	TRUE
chr1	155725444	C	A	ENST00000368336	ENSG00000132676	DAP3	TRUE	TRUE
chr1	155725444	C	G	ENST00000368336	ENSG00000132676	DAP3	TRUE	TRUE
chr1	155725448	A	T	ENST00000368336	ENSG00000132676	DAP3	TRUE	TRUE
chr1	155725468	T	A	ENST00000368336	ENSG00000132676	DAP3	TRUE	TRUE
chr1	155725468	T	G	ENST00000368336	ENSG00000132676	DAP3	TRUE	TRUE
chr1	155725478	C	T	ENST00000368336	ENSG00000132676	DAP3	TRUE	TRUE
chr1	155725483	T	A	ENST00000368336	ENSG00000132676	DAP3	TRUE	TRUE
chr1	155725483	T	G	ENST00000368336	ENSG00000132676	DAP3	TRUE	TRUE
chr1	155725491	G	A	ENST00000368336	ENSG00000132676	DAP3	FALSE	FALSE
chr1	155725491	G	C	ENST00000368336	ENSG00000132676	DAP3	FALSE	FALSE
chr1	155725491	G	T	ENST00000368336	ENSG00000132676	DAP3	FALSE	FALSE
chr1	155725492	T	A	ENST00000368336	ENSG00000132676	DAP3	FALSE	FALSE
chr1	155725492	T	C	ENST00000368336	ENSG00000132676	DAP3	FALSE	FALSE
chr1	155725492	T	G	ENST00000368336	ENSG00000132676	DAP3	FALSE	FALSE
chr1	155725925	A	C	ENST00000368336	ENSG00000132676	DAP3	FALSE	FALSE
chr1	155725925	A	G	ENST00000368336	ENSG00000132676	DAP3	FALSE	FALSE
chr1	155725925	A	T	ENST00000368336	ENSG00000132676	DAP3	FALSE	FALSE
chr1	155725926	G	A	ENST00000368336	ENSG00000132676	DAP3	FALSE	FALSE
chr1	155725926	G	C	ENST00000368336	ENSG00000132676	DAP3	FALSE	FALSE
chr1	155725926	G	T	ENST00000368336	ENSG00000132676	DAP3	FALSE	FALSE
chr1	155725928	T	A	ENST00000368336	ENSG00000132676	DAP3	TRUE	TRUE
chr1	155725928	T	G	ENST00000368336	ENSG00000132676	DAP3	TRUE	TRUE
chr1	155725929	G	T	ENST00000368336	ENSG00000132676	DAP3	TRUE	TRUE
chr1	155725932	G	T	ENST00000368336	ENSG00000132676	DAP3	TRUE	TRUE
chr1	155725935	A	T	ENST00000368336	ENSG00000132676	DAP3	TRUE	TRUE
chr1	155725938	G	T	ENST00000368336	ENSG00000132676	DAP3	TRUE	TRUE
chr1	155725944	G	T	ENST00000368336	ENSG00000132676	DAP3	TRUE	TRUE
chr1	155725947	A	T	ENST00000368336	ENSG00000132676	DAP3	TRUE	TRUE
chr1	155725964	C	A	ENST00000368336	ENSG00000132676	DAP3	TRUE	TRUE
chr1	155725982	T	A	ENST00000368336	ENSG00000132676	DAP3	TRUE	TRUE
chr1	155725986	A	T	ENST00000368336	ENSG00000132676	DAP3	TRUE	TRUE
chr1	155725989	C	T	ENST00000368336	ENSG00000132676	DAP3	TRUE	TRUE
chr1	155725996	G	A	ENST00000368336	ENSG00000132676	DAP3	TRUE	TRUE
chr1	155725997	G	A	ENST00000368336	ENSG00000132676	DAP3	TRUE	TRUE
chr1	155726020	G	A	ENST00000368336	ENSG00000132676	DAP3	FALSE	FALSE
chr1	155726020	G	C	ENST00000368336	ENSG00000132676	DAP3	FALSE	FALSE
chr1	155726020	G	T	ENST00000368336	ENSG00000132676	DAP3	FALSE	FALSE
chr1	155726021	T	A	ENST00000368336	ENSG00000132676	DAP3	FALSE	FALSE
chr1	155726021	T	C	ENST00000368336	ENSG00000132676	DAP3	FALSE	FALSE
chr1	155726021	T	G	ENST00000368336	ENSG00000132676	DAP3	FALSE	FALSE
chr1	155727606	A	C	ENST00000368336	ENSG00000132676	DAP3	TRUE	FALSE
chr1	155727606	A	G	ENST00000368336	ENSG00000132676	DAP3	TRUE	FALSE
chr1	155727606	A	T	ENST00000368336	ENSG00000132676	DAP3	TRUE	FALSE
chr1	155727607	G	A	ENST00000368336	ENSG00000132676	DAP3	TRUE	FALSE
chr1	155727607	G	C	ENST00000368336	ENSG00000132676	DAP3	TRUE	FALSE
chr1	155727607	G	T	ENST00000368336	ENSG00000132676	DAP3	TRUE	FALSE
chr1	155727617	G	A	ENST00000368336	ENSG00000132676	DAP3	TRUE	TRUE
chr1	155727618	G	A	ENST00000368336	ENSG00000132676	DAP3	TRUE	TRUE
chr1	155727622	A	T	ENST00000368336	ENSG00000132676	DAP3	TRUE	TRUE
chr1	155727630	T	A	ENST00000368336	ENSG00000132676	DAP3	TRUE	TRUE
chr1	155727643	C	T	ENST00000368336	ENSG00000132676	DAP3	TRUE	TRUE
chr1	155727654	C	A	ENST00000368336	ENSG00000132676	DAP3	TRUE	TRUE
chr1	155727654	C	G	ENST00000368336	ENSG00000132676	DAP3	TRUE	TRUE
chr1	155727658	A	T	ENST00000368336	ENSG00000132676	DAP3	TRUE	TRUE
chr1	155727661	C	T	ENST00000368336	ENSG00000132676	DAP3	TRUE	TRUE
chr1	155727673	C	T	ENST00000368336	ENSG00000132676	DAP3	TRUE	TRUE
chr1	155727680	T	A	ENST00000368336	ENSG00000132676	DAP3	TRUE	TRUE
chr1	155727680	T	G	ENST00000368336	ENSG00000132676	DAP3	TRUE	TRUE
chr1	155727682	G	T	ENST00000368336	ENSG00000132676	DAP3	TRUE	TRUE
chr1	155727689	C	A	ENST00000368336	ENSG00000132676	DAP3	TRUE	TRUE
chr1	155727689	C	G	ENST00000368336	ENSG00000132676	DAP3	TRUE	TRUE
chr1	155727695	G	A	ENST00000368336	ENSG00000132676	DAP3	TRUE	TRUE
chr1	155727696	G	A	ENST00000368336	ENSG00000132676	DAP3	TRUE	TRUE
chr1	155727700	A	T	ENST00000368336	ENSG00000132676	DAP3	TRUE	TRUE
chr1	155727709	A	T	ENST00000368336	ENSG00000132676	DAP3	TRUE	TRUE
chr1	155727721	G	T	ENST00000368336	ENSG00000132676	DAP3	TRUE	TRUE
chr1	155727736	C	T	ENST00000368336	ENSG00000132676	DAP3	TRUE	TRUE
chr1	155727739	G	A	ENST00000368336	ENSG00000132676	DAP3	TRUE	FALSE
chr1	155727739	G	C	ENST00000368336	ENSG00000132676	DAP3	TRUE	FALSE
chr1	155727739	G	T	ENST00000368336	ENSG00000132676	DAP3	TRUE	FALSE
chr1	155727740	T	A	ENST00000368336	ENSG00000132676	DAP3	TRUE	FALSE
chr1	155727740	T	C	ENST00000368336	ENSG00000132676	DAP3	TRUE	FALSE
chr1	155727740	T	G	ENST00000368336	ENSG00000132676	DAP3	TRUE	FALSE
chr1	155729040	A	C	ENST00000368336	ENSG00000132676	DAP3	TRUE	FALSE
chr1	155729040	A	G	ENST00000368336	ENSG00000132676	DAP3	TRUE	FALSE
chr1	155729040	A	T	ENST00000368336	ENSG00000132676	DAP3	TRUE	FALSE
chr1	155729041	G	A	ENST00000368336	ENSG00000132676	DAP3	TRUE	FALSE
chr1	155729041	G	C	ENST00000368336	ENSG00000132676	DAP3	TRUE	FALSE
chr1	155729041	G	T	ENST00000368336	ENSG00000132676	DAP3	TRUE	FALSE
chr1	155729045	A	T	ENST00000368336	ENSG00000132676	DAP3	TRUE	TRUE
chr1	155729051	C	T	ENST00000368336	ENSG00000132676	DAP3	TRUE	TRUE
chr1	155729054	G	T	ENST00000368336	ENSG00000132676	DAP3	TRUE	TRUE
chr1	155729057	A	T	ENST00000368336	ENSG00000132676	DAP3	TRUE	TRUE
chr1	155729062	T	A	ENST00000368336	ENSG00000132676	DAP3	TRUE	TRUE
chr1	155729062	T	G	ENST00000368336	ENSG00000132676	DAP3	TRUE	TRUE
chr1	155729067	G	A	ENST00000368336	ENSG00000132676	DAP3	TRUE	TRUE
chr1	155729068	G	A	ENST00000368336	ENSG00000132676	DAP3	TRUE	TRUE
chr1	155729072	A	T	ENST00000368336	ENSG00000132676	DAP3	TRUE	TRUE
chr1	155729075	A	T	ENST00000368336	ENSG00000132676	DAP3	TRUE	TRUE
chr1	155729078	G	T	ENST00000368336	ENSG00000132676	DAP3	TRUE	TRUE
chr1	155729087	G	T	ENST00000368336	ENSG00000132676	DAP3	TRUE	TRUE
chr1	155729090	A	T	ENST00000368336	ENSG00000132676	DAP3	TRUE	TRUE
chr1	155729105	G	T	ENST00000368336	ENSG00000132676	DAP3	TRUE	TRUE
chr1	155729108	G	T	ENST00000368336	ENSG00000132676	DAP3	TRUE	TRUE
chr1	155729117	G	T	ENST00000368336	ENSG00000132676	DAP3	TRUE	TRUE
chr1	155729120	C	T	ENST00000368336	ENSG00000132676	DAP3	TRUE	TRUE
chr1	155729123	G	A	ENST00000368336	ENSG00000132676	DAP3	TRUE	FALSE
chr1	155729123	G	C	ENST00000368336	ENSG00000132676	DAP3	TRUE	FALSE
chr1	155729123	G	T	ENST00000368336	ENSG00000132676	DAP3	TRUE	FALSE
chr1	155729124	T	A	ENST00000368336	ENSG00000132676	DAP3	TRUE	FALSE
chr1	155729124	T	C	ENST00000368336	ENSG00000132676	DAP3	TRUE	FALSE
chr1	155729124	T	G	ENST00000368336	ENSG00000132676	DAP3	TRUE	FALSE
chr1	155729206	A	C	ENST00000368336	ENSG00000132676	DAP3	TRUE	FALSE
chr1	155729206	A	G	ENST00000368336	ENSG00000132676	DAP3	TRUE	FALSE
chr1	155729206	A	T	ENST00000368336	ENSG00000132676	DAP3	TRUE	FALSE
chr1	155729207	G	A	ENST00000368336	ENSG00000132676	DAP3	TRUE	FALSE
chr1	155729207	G	C	ENST00000368336	ENSG00000132676	DAP3	TRUE	FALSE
chr1	155729207	G	T	ENST00000368336	ENSG00000132676	DAP3	TRUE	FALSE
chr1	155729244	G	T	ENST00000368336	ENSG00000132676	DAP3	TRUE	TRUE
chr1	155729256	A	T	ENST00000368336	ENSG00000132676	DAP3	TRUE	TRUE
chr1	155729259	G	T	ENST00000368336	ENSG00000132676	DAP3	TRUE	TRUE
chr1	155729265	A	T	ENST00000368336	ENSG00000132676	DAP3	TRUE	TRUE
chr1	155729271	C	T	ENST00000368336	ENSG00000132676	DAP3	TRUE	TRUE
chr1	155729281	T	A	ENST00000368336	ENSG00000132676	DAP3	TRUE	TRUE
chr1	155729313	G	T	ENST00000368336	ENSG00000132676	DAP3	TRUE	TRUE
chr1	155729329	G	A	ENST00000368336	ENSG00000132676	DAP3	TRUE	TRUE
chr1	155729330	G	A	ENST00000368336	ENSG00000132676	DAP3	TRUE	TRUE
chr1	155729331	G	T	ENST00000368336	ENSG00000132676	DAP3	TRUE	TRUE
chr1	155729334	A	T	ENST00000368336	ENSG00000132676	DAP3	TRUE	TRUE
chr1	155729346	A	T	ENST00000368336	ENSG00000132676	DAP3	TRUE	TRUE
chr1	155729349	A	T	ENST00000368336	ENSG00000132676	DAP3	TRUE	TRUE
chr1	155729352	G	T	ENST00000368336	ENSG00000132676	DAP3	TRUE	TRUE
chr1	155729358	A	T	ENST00000368336	ENSG00000132676	DAP3	TRUE	TRUE
chr1	155729367	G	A	ENST00000368336	ENSG00000132676	DAP3	TRUE	FALSE
chr1	155729367	G	C	ENST00000368336	ENSG00000132676	DAP3	TRUE	FALSE
chr1	155729367	G	T	ENST00000368336	ENSG00000132676	DAP3	TRUE	FALSE
chr1	155729368	T	A	ENST00000368336	ENSG00000132676	DAP3	TRUE	FALSE
chr1	155729368	T	C	ENST00000368336	ENSG00000132676	DAP3	TRUE	FALSE
chr1	155729368	T	G	ENST00000368336	ENSG00000132676	DAP3	TRUE	FALSE
chr1	155731354	A	C	ENST00000368336	ENSG00000132676	DAP3	TRUE	FALSE
chr1	155731354	A	G	ENST00000368336	ENSG00000132676	DAP3	TRUE	FALSE
chr1	155731354	A	T	ENST00000368336	ENSG00000132676	DAP3	TRUE	FALSE
chr1	155731355	G	A	ENST00000368336	ENSG00000132676	DAP3	TRUE	FALSE
chr1	155731355	G	C	ENST00000368336	ENSG00000132676	DAP3	TRUE	FALSE
chr1	155731355	G	T	ENST00000368336	ENSG00000132676	DAP3	TRUE	FALSE
chr1	155731365	G	T	ENST00000368336	ENSG00000132676	DAP3	TRUE	TRUE
chr1	155731368	G	T	ENST00000368336	ENSG00000132676	DAP3	TRUE	TRUE
chr1	155731372	T	A	ENST00000368336	ENSG00000132676	DAP3	TRUE	TRUE
chr1	155731372	T	G	ENST00000368336	ENSG00000132676	DAP3	TRUE	TRUE
chr1	155731390	T	A	ENST00000368336	ENSG00000132676	DAP3	TRUE	TRUE
chr1	155731395	A	T	ENST00000368336	ENSG00000132676	DAP3	TRUE	TRUE
chr1	155731404	A	T	ENST00000368336	ENSG00000132676	DAP3	TRUE	TRUE
chr1	155731414	G	A	ENST00000368336	ENSG00000132676	DAP3	TRUE	TRUE
chr1	155731415	G	A	ENST00000368336	ENSG00000132676	DAP3	TRUE	TRUE
chr1	155731416	G	A	ENST00000368336	ENSG00000132676	DAP3	TRUE	FALSE
chr1	155731416	G	C	ENST00000368336	ENSG00000132676	DAP3	TRUE	FALSE
chr1	155731416	G	T	ENST00000368336	ENSG00000132676	DAP3	TRUE	FALSE
chr1	155731417	T	A	ENST00000368336	ENSG00000132676	DAP3	TRUE	FALSE
chr1	155731417	T	C	ENST00000368336	ENSG00000132676	DAP3	TRUE	FALSE
chr1	155731417	T	G	ENST00000368336	ENSG00000132676	DAP3	TRUE	FALSE
chr1	155731942	A	C	ENST00000368336	ENSG00000132676	DAP3	TRUE	FALSE
chr1	155731942	A	G	ENST00000368336	ENSG00000132676	DAP3	TRUE	FALSE
chr1	155731942	A	T	ENST00000368336	ENSG00000132676	DAP3	TRUE	FALSE
chr1	155731943	G	A	ENST00000368336	ENSG00000132676	DAP3	TRUE	FALSE
chr1	155731943	G	C	ENST00000368336	ENSG00000132676	DAP3	TRUE	FALSE
chr1	155731943	G	T	ENST00000368336	ENSG00000132676	DAP3	TRUE	FALSE
chr1	155731947	G	T	ENST00000368336	ENSG00000132676	DAP3	TRUE	TRUE
chr1	155731963	C	A	ENST00000368336	ENSG00000132676	DAP3	TRUE	TRUE
chr1	155731969	T	A	ENST00000368336	ENSG00000132676	DAP3	TRUE	TRUE
chr1	155731974	C	T	ENST00000368336	ENSG00000132676	DAP3	TRUE	TRUE
chr1	155731992	A	T	ENST00000368336	ENSG00000132676	DAP3	TRUE	TRUE
chr1	155732001	A	T	ENST00000368336	ENSG00000132676	DAP3	TRUE	TRUE
chr1	155732009	T	A	ENST00000368336	ENSG00000132676	DAP3	TRUE	TRUE
chr1	155732009	T	G	ENST00000368336	ENSG00000132676	DAP3	TRUE	TRUE
chr1	155732016	C	T	ENST00000368336	ENSG00000132676	DAP3	TRUE	TRUE
chr1	155732019	G	T	ENST00000368336	ENSG00000132676	DAP3	TRUE	TRUE
chr1	155732023	T	A	ENST00000368336	ENSG00000132676	DAP3	TRUE	TRUE
chr1	155732028	G	T	ENST00000368336	ENSG00000132676	DAP3	TRUE	TRUE
chr1	155732031	A	T	ENST00000368336	ENSG00000132676	DAP3	TRUE	TRUE
chr1	155732034	G	A	ENST00000368336	ENSG00000132676	DAP3	FALSE	FALSE
chr1	155732034	G	C	ENST00000368336	ENSG00000132676	DAP3	FALSE	FALSE
chr1	155732034	G	T	ENST00000368336	ENSG00000132676	DAP3	FALSE	FALSE
chr1	155732035	T	A	ENST00000368336	ENSG00000132676	DAP3	FALSE	FALSE
chr1	155732035	T	C	ENST00000368336	ENSG00000132676	DAP3	FALSE	FALSE
chr1	155732035	T	G	ENST00000368336	ENSG00000132676	DAP3	FALSE	FALSE
chr1	155736944	A	C	ENST00000368336	ENSG00000132676	DAP3	TRUE	FALSE
chr1	155736944	A	G	ENST00000368336	ENSG00000132676	DAP3	TRUE	FALSE
chr1	155736944	A	T	ENST00000368336	ENSG00000132676	DAP3	TRUE	FALSE
chr1	155736945	G	A	ENST00000368336	ENSG00000132676	DAP3	TRUE	FALSE
chr1	155736945	G	C	ENST00000368336	ENSG00000132676	DAP3	TRUE	FALSE
chr1	155736945	G	T	ENST00000368336	ENSG00000132676	DAP3	TRUE	FALSE
chr1	155736946	G	T	ENST00000368336	ENSG00000132676	DAP3	TRUE	TRUE
chr1	155736949	G	T	ENST00000368336	ENSG00000132676	DAP3	TRUE	TRUE
chr1	155736996	T	A	ENST00000368336	ENSG00000132676	DAP3	TRUE	TRUE
chr1	155736996	T	G	ENST00000368336	ENSG00000132676	DAP3	TRUE	TRUE
chr1	155737003	A	T	ENST00000368336	ENSG00000132676	DAP3	TRUE	TRUE
chr1	155737006	G	T	ENST00000368336	ENSG00000132676	DAP3	TRUE	TRUE
chr1	155737012	G	T	ENST00000368336	ENSG00000132676	DAP3	TRUE	TRUE
chr1	155737020	T	A	ENST00000368336	ENSG00000132676	DAP3	FALSE	FALSE
chr1	155737024	C	T	ENST00000368336	ENSG00000132676	DAP3	FALSE	FALSE
chr1	155737029	T	A	ENST00000368336	ENSG00000132676	DAP3	FALSE	FALSE
chr1	155737029	T	G	ENST00000368336	ENSG00000132676	DAP3	FALSE	FALSE
chr1	155737032	T	A	ENST00000368336	ENSG00000132676	DAP3	FALSE	FALSE
chr1	155737032	T	G	ENST00000368336	ENSG00000132676	DAP3	FALSE	FALSE
chr1	155737034	T	A	ENST00000368336	ENSG00000132676	DAP3	FALSE	FALSE
chr1	155737036	G	T	ENST00000368336	ENSG00000132676	DAP3	FALSE	FALSE
chr1	155737046	G	A	ENST00000368336	ENSG00000132676	DAP3	FALSE	FALSE
chr1	155737047	G	A	ENST00000368336	ENSG00000132676	DAP3	FALSE	FALSE
chr1	155737051	C	T	ENST00000368336	ENSG00000132676	DAP3	FALSE	FALSE
chr1	155737057	G	T	ENST00000368336	ENSG00000132676	DAP3	FALSE	FALSE
chr1	155737060	A	T	ENST00000368336	ENSG00000132676	DAP3	FALSE	FALSE
chr1	155737064	G	A	ENST00000368336	ENSG00000132676	DAP3	FALSE	FALSE
chr1	155737064	G	C	ENST00000368336	ENSG00000132676	DAP3	FALSE	FALSE
chr1	155737064	G	T	ENST00000368336	ENSG00000132676	DAP3	TRUE	FALSE
chr1	155737065	T	A	ENST00000368336	ENSG00000132676	DAP3	FALSE	FALSE
chr1	155737065	T	C	ENST00000368336	ENSG00000132676	DAP3	FALSE	FALSE
chr1	155737065	T	G	ENST00000368336	ENSG00000132676	DAP3	FALSE	FALSE
chr1	155738155	A	C	ENST00000368336	ENSG00000132676	DAP3	TRUE	FALSE
chr1	155738155	A	G	ENST00000368336	ENSG00000132676	DAP3	TRUE	FALSE
chr1	155738155	A	T	ENST00000368336	ENSG00000132676	DAP3	TRUE	FALSE
chr1	155738156	G	A	ENST00000368336	ENSG00000132676	DAP3	TRUE	FALSE
chr1	155738156	G	C	ENST00000368336	ENSG00000132676	DAP3	TRUE	FALSE
chr1	155738156	G	T	ENST00000368336	ENSG00000132676	DAP3	TRUE	FALSE
chr1	155738165	G	T	ENST00000368336	ENSG00000132676	DAP3	FALSE	FALSE
chr1	155738168	G	T	ENST00000368336	ENSG00000132676	DAP3	FALSE	FALSE
chr1	155738174	A	T	ENST00000368336	ENSG00000132676	DAP3	FALSE	FALSE
chr1	155738177	A	T	ENST00000368336	ENSG00000132676	DAP3	FALSE	FALSE
chr1	155738180	G	T	ENST00000368336	ENSG00000132676	DAP3	FALSE	FALSE
chr1	155738211	C	A	ENST00000368336	ENSG00000132676	DAP3	FALSE	FALSE
chr1	155738219	G	T	ENST00000368336	ENSG00000132676	DAP3	FALSE	FALSE
chr1	155738230	T	A	ENST00000368336	ENSG00000132676	DAP3	FALSE	FALSE
chr1	155738236	C	A	ENST00000368336	ENSG00000132676	DAP3	FALSE	FALSE
chr1	155738236	C	G	ENST00000368336	ENSG00000132676	DAP3	FALSE	FALSE
chr1	155750589	C	A	ENST00000368331	ENSG00000116580	GON4L
chr1	155750598	C	A	ENST00000368331	ENSG00000116580	GON4L
chr1	155750601	C	A	ENST00000368331	ENSG00000116580	GON4L
chr1	155750604	C	A	ENST00000368331	ENSG00000116580	GON4L
chr1	155750634	G	A	ENST00000368331	ENSG00000116580	GON4L
chr1	155750667	C	A	ENST00000368331	ENSG00000116580	GON4L
chr1	155750673	C	A	ENST00000368331	ENSG00000116580	GON4L
chr1	155750685	C	A	ENST00000368331	ENSG00000116580	GON4L
chr1	155750686	A	T	ENST00000368331	ENSG00000116580	GON4L
chr1	155750706	G	A	ENST00000368331	ENSG00000116580	GON4L
chr1	155750715	C	A	ENST00000368331	ENSG00000116580	GON4L
chr1	155750718	G	A	ENST00000368331	ENSG00000116580	GON4L
chr1	155750734	C	A	ENST00000368331	ENSG00000116580	GON4L	TRUE	FALSE
chr1	155750734	C	G	ENST00000368331	ENSG00000116580	GON4L	TRUE	FALSE
chr1	155750734	C	T	ENST00000368331	ENSG00000116580	GON4L	TRUE	FALSE
chr1	155750735	T	A	ENST00000368331	ENSG00000116580	GON4L	TRUE	FALSE
chr1	155750735	T	C	ENST00000368331	ENSG00000116580	GON4L	TRUE	FALSE
chr1	155750735	T	G	ENST00000368331	ENSG00000116580	GON4L	TRUE	FALSE
chr1	155751765	A	C	ENST00000368331	ENSG00000116580	GON4L	TRUE	FALSE
chr1	155751765	A	G	ENST00000368331	ENSG00000116580	GON4L	TRUE	FALSE
chr1	155751765	A	T	ENST00000368331	ENSG00000116580	GON4L	TRUE	FALSE
chr1	155751766	C	A	ENST00000368331	ENSG00000116580	GON4L	TRUE	FALSE
chr1	155751766	C	G	ENST00000368331	ENSG00000116580	GON4L	TRUE	FALSE
chr1	155751766	C	T	ENST00000368331	ENSG00000116580	GON4L	TRUE	FALSE
chr1	155751769	C	A	ENST00000368331	ENSG00000116580	GON4L
chr1	155751781	T	A	ENST00000368331	ENSG00000116580	GON4L
chr1	155751787	C	A	ENST00000368331	ENSG00000116580	GON4L
chr1	155751793	G	A	ENST00000368331	ENSG00000116580	GON4L
chr1	155751796	G	A	ENST00000368331	ENSG00000116580	GON4L
chr1	155751817	G	A	ENST00000368331	ENSG00000116580	GON4L
chr1	155751823	G	A	ENST00000368331	ENSG00000116580	GON4L
chr1	155751832	G	A	ENST00000368331	ENSG00000116580	GON4L
chr1	155751835	C	A	ENST00000368331	ENSG00000116580	GON4L
chr1	155751838	G	A	ENST00000368331	ENSG00000116580	GON4L
chr1	155751839	G	T	ENST00000368331	ENSG00000116580	GON4L
chr1	155751868	C	A	ENST00000368331	ENSG00000116580	GON4L
chr1	155751870	C	A	ENST00000368331	ENSG00000116580	GON4L	TRUE	FALSE
chr1	155751870	C	G	ENST00000368331	ENSG00000116580	GON4L	TRUE	FALSE
chr1	155751870	C	T	ENST00000368331	ENSG00000116580	GON4L	TRUE	FALSE
chr1	155751871	T	A	ENST00000368331	ENSG00000116580	GON4L	TRUE	FALSE
chr1	155751871	T	C	ENST00000368331	ENSG00000116580	GON4L	TRUE	FALSE
chr1	155751871	T	G	ENST00000368331	ENSG00000116580	GON4L	TRUE	FALSE
chr1	155751958	A	C	ENST00000368331	ENSG00000116580	GON4L	TRUE	FALSE
chr1	155751958	A	G	ENST00000368331	ENSG00000116580	GON4L	TRUE	FALSE
chr1	155751958	A	T	ENST00000368331	ENSG00000116580	GON4L	TRUE	FALSE
chr1	155751959	C	A	ENST00000368331	ENSG00000116580	GON4L	TRUE	FALSE
chr1	155751959	C	G	ENST00000368331	ENSG00000116580	GON4L	TRUE	FALSE
chr1	155751959	C	T	ENST00000368331	ENSG00000116580	GON4L	TRUE	FALSE
chr1	155751965	C	T	ENST00000368331	ENSG00000116580	GON4L
chr1	155751966	C	T	ENST00000368331	ENSG00000116580	GON4L
chr1	155751979	T	A	ENST00000368331	ENSG00000116580	GON4L
chr1	155751982	C	A	ENST00000368331	ENSG00000116580	GON4L
chr1	155752000	T	A	ENST00000368331	ENSG00000116580	GON4L
chr1	155752013	A	T	ENST00000368331	ENSG00000116580	GON4L
chr1	155752027	C	A	ENST00000368331	ENSG00000116580	GON4L
chr1	155752036	T	A	ENST00000368331	ENSG00000116580	GON4L
chr1	155752042	G	A	ENST00000368331	ENSG00000116580	GON4L
chr1	155752045	G	A	ENST00000368331	ENSG00000116580	GON4L
chr1	155752048	C	A	ENST00000368331	ENSG00000116580	GON4L
chr1	155752054	C	A	ENST00000368331	ENSG00000116580	GON4L
chr1	155752063	T	A	ENST00000368331	ENSG00000116580	GON4L
chr1	155752069	G	A	ENST00000368331	ENSG00000116580	GON4L
chr1	155752075	C	A	ENST00000368331	ENSG00000116580	GON4L
chr1	155752084	T	A	ENST00000368331	ENSG00000116580	GON4L
chr1	155752089	A	T	ENST00000368331	ENSG00000116580	GON4L
chr1	155752099	T	A	ENST00000368331	ENSG00000116580	GON4L
chr1	155752108	T	A	ENST00000368331	ENSG00000116580	GON4L
chr1	155752120	C	A	ENST00000368331	ENSG00000116580	GON4L
chr1	155752122	G	C	ENST00000368331	ENSG00000116580	GON4L
chr1	155752122	G	T	ENST00000368331	ENSG00000116580	GON4L
chr1	155752135	C	A	ENST00000368331	ENSG00000116580	GON4L
chr1	155752137	G	C	ENST00000368331	ENSG00000116580	GON4L
chr1	155752137	G	T	ENST00000368331	ENSG00000116580	GON4L
chr1	155752147	C	A	ENST00000368331	ENSG00000116580	GON4L
chr1	155752157	G	T	ENST00000368331	ENSG00000116580	GON4L
chr1	155752171	T	A	ENST00000368331	ENSG00000116580	GON4L
chr1	155752177	T	A	ENST00000368331	ENSG00000116580	GON4L
chr1	155752189	T	A	ENST00000368331	ENSG00000116580	GON4L
chr1	155752194	G	C	ENST00000368331	ENSG00000116580	GON4L
chr1	155752194	G	T	ENST00000368331	ENSG00000116580	GON4L
chr1	155752202	C	T	ENST00000368331	ENSG00000116580	GON4L
chr1	155752203	C	T	ENST00000368331	ENSG00000116580	GON4L
chr1	155752207	T	A	ENST00000368331	ENSG00000116580	GON4L
chr1	155752210	C	A	ENST00000368331	ENSG00000116580	GON4L
chr1	155752213	G	A	ENST00000368331	ENSG00000116580	GON4L
chr1	155752225	T	A	ENST00000368331	ENSG00000116580	GON4L
chr1	155752240	T	A	ENST00000368331	ENSG00000116580	GON4L
chr1	155752243	T	A	ENST00000368331	ENSG00000116580	GON4L
chr1	155752255	T	A	ENST00000368331	ENSG00000116580	GON4L
chr1	155752261	T	A	ENST00000368331	ENSG00000116580	GON4L
chr1	155752263	G	C	ENST00000368331	ENSG00000116580	GON4L
chr1	155752263	G	T	ENST00000368331	ENSG00000116580	GON4L
chr1	155752297	C	A	ENST00000368331	ENSG00000116580	GON4L
chr1	155752311	A	T	ENST00000368331	ENSG00000116580	GON4L
chr1	155752315	T	A	ENST00000368331	ENSG00000116580	GON4L
chr1	155752318	C	A	ENST00000368331	ENSG00000116580	GON4L
chr1	155752324	C	A	ENST00000368331	ENSG00000116580	GON4L
chr1	155752326	G	C	ENST00000368331	ENSG00000116580	GON4L
chr1	155752326	G	T	ENST00000368331	ENSG00000116580	GON4L
chr1	155752334	C	T	ENST00000368331	ENSG00000116580	GON4L
chr1	155752335	C	T	ENST00000368331	ENSG00000116580	GON4L
chr1	155752347	A	T	ENST00000368331	ENSG00000116580	GON4L
chr1	155752354	C	A	ENST00000368331	ENSG00000116580	GON4L
chr1	155752356	G	C	ENST00000368331	ENSG00000116580	GON4L
chr1	155752356	G	T	ENST00000368331	ENSG00000116580	GON4L
chr1	155752360	C	A	ENST00000368331	ENSG00000116580	GON4L
chr1	155752372	T	A	ENST00000368331	ENSG00000116580	GON4L
chr1	155752375	G	A	ENST00000368331	ENSG00000116580	GON4L
chr1	155752381	C	A	ENST00000368331	ENSG00000116580	GON4L
chr1	155752387	C	A	ENST00000368331	ENSG00000116580	GON4L
chr1	155752390	T	A	ENST00000368331	ENSG00000116580	GON4L
chr1	155752393	G	A	ENST00000368331	ENSG00000116580	GON4L
chr1	155752399	T	A	ENST00000368331	ENSG00000116580	GON4L
chr1	155752411	T	A	ENST00000368331	ENSG00000116580	GON4L
chr1	155752415	G	T	ENST00000368331	ENSG00000116580	GON4L
chr1	155752429	C	A	ENST00000368331	ENSG00000116580	GON4L
chr1	155752441	G	A	ENST00000368331	ENSG00000116580	GON4L
chr1	155752447	T	A	ENST00000368331	ENSG00000116580	GON4L
chr1	155752450	T	A	ENST00000368331	ENSG00000116580	GON4L
chr1	155752457	G	C	ENST00000368331	ENSG00000116580	GON4L
chr1	155752457	G	T	ENST00000368331	ENSG00000116580	GON4L
chr1	155752471	C	A	ENST00000368331	ENSG00000116580	GON4L
chr1	155752489	G	A	ENST00000368331	ENSG00000116580	GON4L
chr1	155752498	C	A	ENST00000368331	ENSG00000116580	GON4L
chr1	155752503	G	C	ENST00000368331	ENSG00000116580	GON4L
chr1	155752503	G	T	ENST00000368331	ENSG00000116580	GON4L
chr1	155752537	C	A	ENST00000368331	ENSG00000116580	GON4L
chr1	155752552	C	A	ENST00000368331	ENSG00000116580	GON4L
chr1	155752555	G	A	ENST00000368331	ENSG00000116580	GON4L
chr1	155752566	A	T	ENST00000368331	ENSG00000116580	GON4L
chr1	155752584	A	T	ENST00000368331	ENSG00000116580	GON4L
chr1	155752588	C	A	ENST00000368331	ENSG00000116580	GON4L
chr1	155752591	C	A	ENST00000368331	ENSG00000116580	GON4L	FALSE	FALSE
chr1	155752591	C	G	ENST00000368331	ENSG00000116580	GON4L	FALSE	FALSE
chr1	155752591	C	T	ENST00000368331	ENSG00000116580	GON4L	FALSE	FALSE
chr1	155752592	T	A	ENST00000368331	ENSG00000116580	GON4L	FALSE	FALSE
chr1	155752592	T	C	ENST00000368331	ENSG00000116580	GON4L	TRUE	FALSE
chr1	155752592	T	G	ENST00000368331	ENSG00000116580	GON4L	FALSE	FALSE
chr1	155753202	A	C	ENST00000368331	ENSG00000116580	GON4L	TRUE	FALSE
chr1	155753202	A	G	ENST00000368331	ENSG00000116580	GON4L	FALSE	FALSE
chr1	155753202	A	T	ENST00000368331	ENSG00000116580	GON4L	TRUE	FALSE
chr1	155753203	C	A	ENST00000368331	ENSG00000116580	GON4L	TRUE	FALSE
chr1	155753203	C	G	ENST00000368331	ENSG00000116580	GON4L	TRUE	FALSE
chr1	155753203	C	T	ENST00000368331	ENSG00000116580	GON4L	TRUE	FALSE
chr1	155753206	G	C	ENST00000368331	ENSG00000116580	GON4L	TRUE	TRUE
chr1	155753206	G	T	ENST00000368331	ENSG00000116580	GON4L	TRUE	TRUE
chr1	155753219	C	A	ENST00000368331	ENSG00000116580	GON4L	TRUE	TRUE
chr1	155753222	C	A	ENST00000368331	ENSG00000116580	GON4L	TRUE	TRUE
chr1	155753225	T	A	ENST00000368331	ENSG00000116580	GON4L	TRUE	TRUE
chr1	155753228	T	A	ENST00000368331	ENSG00000116580	GON4L	TRUE	TRUE
chr1	155753252	G	A	ENST00000368331	ENSG00000116580	GON4L	TRUE	TRUE
chr1	155753261	C	A	ENST00000368331	ENSG00000116580	GON4L	TRUE	TRUE
chr1	155753270	C	A	ENST00000368331	ENSG00000116580	GON4L	TRUE	TRUE
chr1	155753276	C	A	ENST00000368331	ENSG00000116580	GON4L	TRUE	TRUE
chr1	155753279	C	A	ENST00000368331	ENSG00000116580	GON4L	TRUE	TRUE
chr1	155753288	C	A	ENST00000368331	ENSG00000116580	GON4L	TRUE	TRUE
chr1	155753291	C	A	ENST00000368331	ENSG00000116580	GON4L	TRUE	TRUE
chr1	155753294	C	A	ENST00000368331	ENSG00000116580	GON4L	TRUE	TRUE
chr1	155753306	T	A	ENST00000368331	ENSG00000116580	GON4L	TRUE	TRUE
chr1	155753312	G	A	ENST00000368331	ENSG00000116580	GON4L	TRUE	TRUE
chr1	155753321	C	A	ENST00000368331	ENSG00000116580	GON4L	TRUE	TRUE
chr1	155753324	T	A	ENST00000368331	ENSG00000116580	GON4L	TRUE	TRUE
chr1	155753348	C	A	ENST00000368331	ENSG00000116580	GON4L	TRUE	TRUE
chr1	155753351	G	A	ENST00000368331	ENSG00000116580	GON4L	TRUE	TRUE
chr1	155753371	A	T	ENST00000368331	ENSG00000116580	GON4L	TRUE	TRUE
chr1	155753375	C	A	ENST00000368331	ENSG00000116580	GON4L	TRUE	TRUE
chr1	155753384	C	A	ENST00000368331	ENSG00000116580	GON4L	TRUE	TRUE
chr1	155753387	T	A	ENST00000368331	ENSG00000116580	GON4L	TRUE	TRUE
chr1	155753393	T	A	ENST00000368331	ENSG00000116580	GON4L	TRUE	TRUE
chr1	155753394	G	C	ENST00000368331	ENSG00000116580	GON4L	TRUE	TRUE
chr1	155753394	G	T	ENST00000368331	ENSG00000116580	GON4L	TRUE	TRUE
chr1	155753402	T	A	ENST00000368331	ENSG00000116580	GON4L	TRUE	TRUE
chr1	155753409	A	T	ENST00000368331	ENSG00000116580	GON4L	TRUE	TRUE
chr1	155753415	C	A	ENST00000368331	ENSG00000116580	GON4L	FALSE	FALSE
chr1	155753415	C	G	ENST00000368331	ENSG00000116580	GON4L	FALSE	FALSE
chr1	155753415	C	T	ENST00000368331	ENSG00000116580	GON4L	FALSE	FALSE
chr1	155753416	T	A	ENST00000368331	ENSG00000116580	GON4L	FALSE	FALSE
chr1	155753416	T	C	ENST00000368331	ENSG00000116580	GON4L	FALSE	FALSE
chr1	155753416	T	G	ENST00000368331	ENSG00000116580	GON4L	FALSE	FALSE
chr1	155754373	A	C	ENST00000368331	ENSG00000116580	GON4L	TRUE	FALSE
chr1	155754373	A	G	ENST00000368331	ENSG00000116580	GON4L	TRUE	FALSE
chr1	155754373	A	T	ENST00000368331	ENSG00000116580	GON4L	TRUE	FALSE
chr1	155754374	C	A	ENST00000368331	ENSG00000116580	GON4L	TRUE	FALSE
chr1	155754374	C	G	ENST00000368331	ENSG00000116580	GON4L	TRUE	FALSE
chr1	155754374	C	T	ENST00000368331	ENSG00000116580	GON4L	TRUE	FALSE
chr1	155754377	T	A	ENST00000368331	ENSG00000116580	GON4L	TRUE	TRUE
chr1	155754384	A	T	ENST00000368331	ENSG00000116580	GON4L	TRUE	TRUE
chr1	155754393	A	T	ENST00000368331	ENSG00000116580	GON4L	TRUE	TRUE
chr1	155754407	T	A	ENST00000368331	ENSG00000116580	GON4L	TRUE	TRUE
chr1	155754413	T	A	ENST00000368331	ENSG00000116580	GON4L	TRUE	TRUE
chr1	155754416	T	A	ENST00000368331	ENSG00000116580	GON4L	TRUE	TRUE
chr1	155754422	T	A	ENST00000368331	ENSG00000116580	GON4L	TRUE	TRUE
chr1	155754437	C	A	ENST00000368331	ENSG00000116580	GON4L	TRUE	TRUE
chr1	155754440	C	A	ENST00000368331	ENSG00000116580	GON4L	TRUE	TRUE
chr1	155754444	G	T	ENST00000368331	ENSG00000116580	GON4L	TRUE	TRUE
chr1	155754450	G	T	ENST00000368331	ENSG00000116580	GON4L	TRUE	TRUE
chr1	155754456	A	T	ENST00000368331	ENSG00000116580	GON4L	TRUE	TRUE
chr1	155754464	T	A	ENST00000368331	ENSG00000116580	GON4L	TRUE	TRUE
chr1	155754477	C	T	ENST00000368331	ENSG00000116580	GON4L	TRUE	TRUE
chr1	155754478	C	T	ENST00000368331	ENSG00000116580	GON4L	TRUE	TRUE
chr1	155754482	C	A	ENST00000368331	ENSG00000116580	GON4L	TRUE	TRUE
chr1	155754488	C	A	ENST00000368331	ENSG00000116580	GON4L	TRUE	TRUE
chr1	155754489	C	A	ENST00000368331	ENSG00000116580	GON4L	TRUE	FALSE
chr1	155754489	C	G	ENST00000368331	ENSG00000116580	GON4L	TRUE	FALSE
chr1	155754489	C	T	ENST00000368331	ENSG00000116580	GON4L	TRUE	FALSE
chr1	155754490	T	A	ENST00000368331	ENSG00000116580	GON4L	TRUE	FALSE
chr1	155754490	T	C	ENST00000368331	ENSG00000116580	GON4L	TRUE	FALSE
chr1	155754490	T	G	ENST00000368331	ENSG00000116580	GON4L	TRUE	FALSE
chr1	155756956	A	C	ENST00000368331	ENSG00000116580	GON4L	TRUE	FALSE
chr1	155756956	A	G	ENST00000368331	ENSG00000116580	GON4L	TRUE	FALSE
chr1	155756956	A	T	ENST00000368331	ENSG00000116580	GON4L	TRUE	FALSE
chr1	155756957	C	A	ENST00000368331	ENSG00000116580	GON4L	TRUE	FALSE
chr1	155756957	C	G	ENST00000368331	ENSG00000116580	GON4L	TRUE	FALSE
chr1	155756957	C	T	ENST00000368331	ENSG00000116580	GON4L	TRUE	FALSE
chr1	155756960	T	A	ENST00000368331	ENSG00000116580	GON4L	TRUE	TRUE
chr1	155756972	G	A	ENST00000368331	ENSG00000116580	GON4L	TRUE	TRUE
chr1	155756984	C	A	ENST00000368331	ENSG00000116580	GON4L	TRUE	TRUE
chr1	155756987	T	A	ENST00000368331	ENSG00000116580	GON4L	TRUE	TRUE
chr1	155756990	T	A	ENST00000368331	ENSG00000116580	GON4L	TRUE	TRUE
chr1	155756996	T	A	ENST00000368331	ENSG00000116580	GON4L	TRUE	TRUE
chr1	155757002	T	A	ENST00000368331	ENSG00000116580	GON4L	TRUE	TRUE
chr1	155757004	G	C	ENST00000368331	ENSG00000116580	GON4L	TRUE	TRUE
chr1	155757004	G	T	ENST00000368331	ENSG00000116580	GON4L	TRUE	TRUE
chr1	155757020	T	A	ENST00000368331	ENSG00000116580	GON4L	TRUE	TRUE
chr1	155757029	C	A	ENST00000368331	ENSG00000116580	GON4L	TRUE	TRUE
chr1	155757032	C	A	ENST00000368331	ENSG00000116580	GON4L	TRUE	TRUE
chr1	155757035	C	A	ENST00000368331	ENSG00000116580	GON4L	TRUE	TRUE
chr1	155757038	C	A	ENST00000368331	ENSG00000116580	GON4L	TRUE	TRUE
chr1	155757041	C	A	ENST00000368331	ENSG00000116580	GON4L	TRUE	TRUE
chr1	155757062	C	A	ENST00000368331	ENSG00000116580	GON4L	TRUE	TRUE
chr1	155757065	C	A	ENST00000368331	ENSG00000116580	GON4L	TRUE	TRUE
chr1	155757078	C	A	ENST00000368331	ENSG00000116580	GON4L	TRUE	FALSE
chr1	155757078	C	G	ENST00000368331	ENSG00000116580	GON4L	TRUE	FALSE
chr1	155757078	C	T	ENST00000368331	ENSG00000116580	GON4L	TRUE	FALSE
chr1	155757079	T	A	ENST00000368331	ENSG00000116580	GON4L	TRUE	FALSE
chr1	155757079	T	C	ENST00000368331	ENSG00000116580	GON4L	TRUE	FALSE
chr1	155757079	T	G	ENST00000368331	ENSG00000116580	GON4L	TRUE	FALSE
chr1	155757178	A	C	ENST00000368331	ENSG00000116580	GON4L	TRUE	FALSE
chr1	155757178	A	G	ENST00000368331	ENSG00000116580	GON4L	TRUE	FALSE
chr1	155757178	A	T	ENST00000368331	ENSG00000116580	GON4L	TRUE	FALSE
chr1	155757179	C	A	ENST00000368331	ENSG00000116580	GON4L	TRUE	FALSE
chr1	155757179	C	G	ENST00000368331	ENSG00000116580	GON4L	TRUE	FALSE
chr1	155757179	C	T	ENST00000368331	ENSG00000116580	GON4L	TRUE	FALSE
chr1	155757182	C	A	ENST00000368331	ENSG00000116580	GON4L	TRUE	TRUE
chr1	155757183	A	C	ENST00000368331	ENSG00000116580	GON4L	TRUE	TRUE
chr1	155757183	A	T	ENST00000368331	ENSG00000116580	GON4L	TRUE	TRUE
chr1	155757188	C	A	ENST00000368331	ENSG00000116580	GON4L	TRUE	TRUE
chr1	155757191	T	A	ENST00000368331	ENSG00000116580	GON4L	TRUE	TRUE
chr1	155757194	C	A	ENST00000368331	ENSG00000116580	GON4L	TRUE	TRUE
chr1	155757197	C	A	ENST00000368331	ENSG00000116580	GON4L	TRUE	TRUE
chr1	155757201	C	T	ENST00000368331	ENSG00000116580	GON4L	TRUE	TRUE
chr1	155757202	C	T	ENST00000368331	ENSG00000116580	GON4L	TRUE	TRUE
chr1	155757212	C	A	ENST00000368331	ENSG00000116580	GON4L	TRUE	TRUE
chr1	155757215	C	A	ENST00000368331	ENSG00000116580	GON4L	TRUE	TRUE
chr1	155757247	A	T	ENST00000368331	ENSG00000116580	GON4L	TRUE	TRUE
chr1	155757272	C	A	ENST00000368331	ENSG00000116580	GON4L	TRUE	TRUE
chr1	155757278	G	A	ENST00000368331	ENSG00000116580	GON4L	TRUE	TRUE
chr1	155757296	T	A	ENST00000368331	ENSG00000116580	GON4L	TRUE	TRUE
chr1	155757305	G	A	ENST00000368331	ENSG00000116580	GON4L	TRUE	TRUE
chr1	155757306	C	T	ENST00000368331	ENSG00000116580	GON4L	TRUE	TRUE
chr1	155757307	C	T	ENST00000368331	ENSG00000116580	GON4L	TRUE	TRUE
chr1	155757314	G	A	ENST00000368331	ENSG00000116580	GON4L	TRUE	TRUE
chr1	155757320	T	A	ENST00000368331	ENSG00000116580	GON4L	TRUE	TRUE
chr1	155757324	C	A	ENST00000368331	ENSG00000116580	GON4L	TRUE	FALSE
chr1	155757324	C	G	ENST00000368331	ENSG00000116580	GON4L	TRUE	FALSE
chr1	155757324	C	T	ENST00000368331	ENSG00000116580	GON4L	TRUE	FALSE
chr1	155757325	T	A	ENST00000368331	ENSG00000116580	GON4L	TRUE	FALSE
chr1	155757325	T	C	ENST00000368331	ENSG00000116580	GON4L	TRUE	FALSE
chr1	155757325	T	G	ENST00000368331	ENSG00000116580	GON4L	TRUE	FALSE
chr1	155757889	A	C	ENST00000368331	ENSG00000116580	GON4L	TRUE	FALSE
chr1	155757889	A	G	ENST00000368331	ENSG00000116580	GON4L	TRUE	FALSE
chr1	155757889	A	T	ENST00000368331	ENSG00000116580	GON4L	TRUE	FALSE
chr1	155757890	C	A	ENST00000368331	ENSG00000116580	GON4L	TRUE	FALSE
chr1	155757890	C	G	ENST00000368331	ENSG00000116580	GON4L	TRUE	FALSE
chr1	155757890	C	T	ENST00000368331	ENSG00000116580	GON4L	TRUE	FALSE
chr1	155757893	C	A	ENST00000368331	ENSG00000116580	GON4L
chr1	155757902	C	A	ENST00000368331	ENSG00000116580	GON4L
chr1	155757905	G	A	ENST00000368331	ENSG00000116580	GON4L
chr1	155757912	G	T	ENST00000368331	ENSG00000116580	GON4L
chr1	155757921	A	T	ENST00000368331	ENSG00000116580	GON4L
chr1	155757929	G	A	ENST00000368331	ENSG00000116580	GON4L
chr1	155757938	T	A	ENST00000368331	ENSG00000116580	GON4L
chr1	155757947	T	A	ENST00000368331	ENSG00000116580	GON4L
chr1	155757950	G	A	ENST00000368331	ENSG00000116580	GON4L
chr1	155757958	G	C	ENST00000368331	ENSG00000116580	GON4L
chr1	155757958	G	T	ENST00000368331	ENSG00000116580	GON4L
chr1	155757968	C	A	ENST00000368331	ENSG00000116580	GON4L
chr1	155757975	G	T	ENST00000368331	ENSG00000116580	GON4L
chr1	155757983	C	A	ENST00000368331	ENSG00000116580	GON4L
chr1	155757989	G	A	ENST00000368331	ENSG00000116580	GON4L
chr1	155758001	T	A	ENST00000368331	ENSG00000116580	GON4L
chr1	155758010	T	A	ENST00000368331	ENSG00000116580	GON4L
chr1	155758013	C	A	ENST00000368331	ENSG00000116580	GON4L
chr1	155758022	G	A	ENST00000368331	ENSG00000116580	GON4L
chr1	155758025	G	A	ENST00000368331	ENSG00000116580	GON4L
chr1	155758028	C	A	ENST00000368331	ENSG00000116580	GON4L
chr1	155758031	C	A	ENST00000368331	ENSG00000116580	GON4L
chr1	155758035	C	A	ENST00000368331	ENSG00000116580	GON4L	TRUE	FALSE
chr1	155758035	C	G	ENST00000368331	ENSG00000116580	GON4L	TRUE	FALSE
chr1	155758035	C	T	ENST00000368331	ENSG00000116580	GON4L	TRUE	FALSE
chr1	155758036	T	A	ENST00000368331	ENSG00000116580	GON4L	TRUE	FALSE
chr1	155758036	T	C	ENST00000368331	ENSG00000116580	GON4L	TRUE	FALSE
chr1	155758036	T	G	ENST00000368331	ENSG00000116580	GON4L	TRUE	FALSE
chr1	155760442	A	C	ENST00000368331	ENSG00000116580	GON4L	TRUE	FALSE
chr1	155760442	A	G	ENST00000368331	ENSG00000116580	GON4L	TRUE	FALSE
chr1	155760442	A	T	ENST00000368331	ENSG00000116580	GON4L	TRUE	FALSE
chr1	155760443	C	A	ENST00000368331	ENSG00000116580	GON4L	TRUE	FALSE
chr1	155760443	C	G	ENST00000368331	ENSG00000116580	GON4L	TRUE	FALSE
chr1	155760443	C	T	ENST00000368331	ENSG00000116580	GON4L	TRUE	FALSE
chr1	155760445	A	C	ENST00000368331	ENSG00000116580	GON4L	TRUE	TRUE
chr1	155760445	A	T	ENST00000368331	ENSG00000116580	GON4L	TRUE	TRUE
chr1	155760449	C	A	ENST00000368331	ENSG00000116580	GON4L	TRUE	TRUE
chr1	155760450	A	T	ENST00000368331	ENSG00000116580	GON4L	TRUE	TRUE
chr1	155760464	G	A	ENST00000368331	ENSG00000116580	GON4L	TRUE	TRUE
chr1	155760467	C	A	ENST00000368331	ENSG00000116580	GON4L	TRUE	TRUE
chr1	155760472	A	C	ENST00000368331	ENSG00000116580	GON4L	TRUE	TRUE
chr1	155760472	A	T	ENST00000368331	ENSG00000116580	GON4L	TRUE	TRUE
chr1	155760494	T	A	ENST00000368331	ENSG00000116580	GON4L	TRUE	TRUE
chr1	155760496	A	T	ENST00000368331	ENSG00000116580	GON4L	TRUE	TRUE
chr1	155760503	G	A	ENST00000368331	ENSG00000116580	GON4L	TRUE	TRUE
chr1	155760507	C	T	ENST00000368331	ENSG00000116580	GON4L	TRUE	TRUE
chr1	155760508	C	T	ENST00000368331	ENSG00000116580	GON4L	TRUE	TRUE
chr1	155760515	G	A	ENST00000368331	ENSG00000116580	GON4L	TRUE	TRUE
chr1	155760527	G	A	ENST00000368331	ENSG00000116580	GON4L	TRUE	TRUE
chr1	155760536	T	A	ENST00000368331	ENSG00000116580	GON4L	TRUE	TRUE
chr1	155760537	G	C	ENST00000368331	ENSG00000116580	GON4L	TRUE	TRUE
chr1	155760537	G	T	ENST00000368331	ENSG00000116580	GON4L	TRUE	TRUE
chr1	155760560	T	A	ENST00000368331	ENSG00000116580	GON4L	TRUE	TRUE
chr1	155760563	G	A	ENST00000368331	ENSG00000116580	GON4L	TRUE	TRUE
chr1	155760571	G	C	ENST00000368331	ENSG00000116580	GON4L	TRUE	TRUE
chr1	155760571	G	T	ENST00000368331	ENSG00000116580	GON4L	TRUE	TRUE
chr1	155760575	C	A	ENST00000368331	ENSG00000116580	GON4L	TRUE	TRUE
chr1	155760581	C	A	ENST00000368331	ENSG00000116580	GON4L	TRUE	TRUE
chr1	155760582	A	C	ENST00000368331	ENSG00000116580	GON4L	TRUE	TRUE
chr1	155760582	A	T	ENST00000368331	ENSG00000116580	GON4L	TRUE	TRUE
chr1	155760593	G	A	ENST00000368331	ENSG00000116580	GON4L	TRUE	TRUE
chr1	155760605	C	A	ENST00000368331	ENSG00000116580	GON4L	TRUE	TRUE
chr1	155760606	A	C	ENST00000368331	ENSG00000116580	GON4L	TRUE	TRUE
chr1	155760606	A	T	ENST00000368331	ENSG00000116580	GON4L	TRUE	TRUE
chr1	155760611	T	A	ENST00000368331	ENSG00000116580	GON4L	TRUE	TRUE
chr1	155760626	G	A	ENST00000368331	ENSG00000116580	GON4L	TRUE	TRUE
chr1	155760635	C	A	ENST00000368331	ENSG00000116580	GON4L	TRUE	TRUE
chr1	155760638	G	A	ENST00000368331	ENSG00000116580	GON4L	TRUE	TRUE
chr1	155760642	C	A	ENST00000368331	ENSG00000116580	GON4L	TRUE	FALSE
chr1	155760642	C	G	ENST00000368331	ENSG00000116580	GON4L	TRUE	FALSE
chr1	155760642	C	T	ENST00000368331	ENSG00000116580	GON4L	TRUE	FALSE
chr1	155760643	T	A	ENST00000368331	ENSG00000116580	GON4L	TRUE	FALSE
chr1	155760643	T	C	ENST00000368331	ENSG00000116580	GON4L	TRUE	FALSE
chr1	155760643	T	G	ENST00000368331	ENSG00000116580	GON4L	TRUE	FALSE
chr1	155762188	A	C	ENST00000368331	ENSG00000116580	GON4L	TRUE	FALSE
chr1	155762188	A	G	ENST00000368331	ENSG00000116580	GON4L	TRUE	FALSE
chr1	155762188	A	T	ENST00000368331	ENSG00000116580	GON4L	TRUE	FALSE
chr1	155762189	C	A	ENST00000368331	ENSG00000116580	GON4L	TRUE	FALSE
chr1	155762189	C	G	ENST00000368331	ENSG00000116580	GON4L	TRUE	FALSE
chr1	155762189	C	T	ENST00000368331	ENSG00000116580	GON4L	TRUE	FALSE
chr1	155762199	A	C	ENST00000368331	ENSG00000116580	GON4L	TRUE	TRUE
chr1	155762199	A	T	ENST00000368331	ENSG00000116580	GON4L	TRUE	TRUE
chr1	155762207	G	A	ENST00000368331	ENSG00000116580	GON4L	TRUE	TRUE
chr1	155762218	A	T	ENST00000368331	ENSG00000116580	GON4L	TRUE	TRUE
chr1	155762225	T	A	ENST00000368331	ENSG00000116580	GON4L	TRUE	TRUE
chr1	155762228	G	A	ENST00000368331	ENSG00000116580	GON4L	TRUE	TRUE
chr1	155762231	C	A	ENST00000368331	ENSG00000116580	GON4L	TRUE	TRUE
chr1	155762246	G	A	ENST00000368331	ENSG00000116580	GON4L	TRUE	TRUE
chr1	155762249	C	A	ENST00000368331	ENSG00000116580	GON4L	TRUE	TRUE
chr1	155762261	C	A	ENST00000368331	ENSG00000116580	GON4L	TRUE	TRUE
chr1	155762265	A	C	ENST00000368331	ENSG00000116580	GON4L	TRUE	TRUE
chr1	155762265	A	T	ENST00000368331	ENSG00000116580	GON4L	TRUE	TRUE
chr1	155762272	A	T	ENST00000368331	ENSG00000116580	GON4L	TRUE	TRUE
chr1	155762282	T	A	ENST00000368331	ENSG00000116580	GON4L	TRUE	TRUE
chr1	155762294	T	A	ENST00000368331	ENSG00000116580	GON4L	TRUE	TRUE
chr1	155762315	C	A	ENST00000368331	ENSG00000116580	GON4L	TRUE	TRUE
chr1	155762321	T	A	ENST00000368331	ENSG00000116580	GON4L	TRUE	TRUE
chr1	155762333	G	A	ENST00000368331	ENSG00000116580	GON4L	TRUE	TRUE
chr1	155762351	T	A	ENST00000368331	ENSG00000116580	GON4L	TRUE	TRUE
chr1	155762354	C	A	ENST00000368331	ENSG00000116580	GON4L	TRUE	TRUE
chr1	155762363	T	A	ENST00000368331	ENSG00000116580	GON4L	TRUE	TRUE
chr1	155762372	C	A	ENST00000368331	ENSG00000116580	GON4L	TRUE	TRUE
chr1	155762375	C	A	ENST00000368331	ENSG00000116580	GON4L	TRUE	FALSE
chr1	155762375	C	G	ENST00000368331	ENSG00000116580	GON4L	TRUE	FALSE
chr1	155762375	C	T	ENST00000368331	ENSG00000116580	GON4L	TRUE	FALSE
chr1	155762376	T	A	ENST00000368331	ENSG00000116580	GON4L	TRUE	FALSE
chr1	155762376	T	C	ENST00000368331	ENSG00000116580	GON4L	TRUE	FALSE
chr1	155762376	T	G	ENST00000368331	ENSG00000116580	GON4L	TRUE	FALSE
chr1	155763310	A	C	ENST00000368331	ENSG00000116580	GON4L	TRUE	FALSE
chr1	155763310	A	G	ENST00000368331	ENSG00000116580	GON4L	TRUE	FALSE
chr1	155763310	A	T	ENST00000368331	ENSG00000116580	GON4L	TRUE	FALSE
chr1	155763311	C	A	ENST00000368331	ENSG00000116580	GON4L	TRUE	FALSE
chr1	155763311	C	G	ENST00000368331	ENSG00000116580	GON4L	TRUE	FALSE
chr1	155763311	C	T	ENST00000368331	ENSG00000116580	GON4L	TRUE	FALSE
chr1	155763312	C	A	ENST00000368331	ENSG00000116580	GON4L
chr1	155763324	T	A	ENST00000368331	ENSG00000116580	GON4L
chr1	155763333	C	A	ENST00000368331	ENSG00000116580	GON4L
chr1	155763339	C	A	ENST00000368331	ENSG00000116580	GON4L
chr1	155763351	C	A	ENST00000368331	ENSG00000116580	GON4L
chr1	155763356	G	C	ENST00000368331	ENSG00000116580	GON4L
chr1	155763356	G	T	ENST00000368331	ENSG00000116580	GON4L
chr1	155763375	T	A	ENST00000368331	ENSG00000116580	GON4L
chr1	155763378	C	A	ENST00000368331	ENSG00000116580	GON4L
chr1	155763390	C	A	ENST00000368331	ENSG00000116580	GON4L
chr1	155763399	C	A	ENST00000368331	ENSG00000116580	GON4L
chr1	155763411	C	A	ENST00000368331	ENSG00000116580	GON4L	TRUE	TRUE
chr1	155763417	C	A	ENST00000368331	ENSG00000116580	GON4L	TRUE	TRUE
chr1	155763420	T	A	ENST00000368331	ENSG00000116580	GON4L	TRUE	TRUE
chr1	155763423	G	A	ENST00000368331	ENSG00000116580	GON4L	TRUE	TRUE
chr1	155763432	C	A	ENST00000368331	ENSG00000116580	GON4L	TRUE	TRUE
chr1	155763438	C	A	ENST00000368331	ENSG00000116580	GON4L	TRUE	TRUE
chr1	155763441	C	A	ENST00000368331	ENSG00000116580	GON4L	TRUE	TRUE
chr1	155763447	C	A	ENST00000368331	ENSG00000116580	GON4L	TRUE	TRUE
chr1	155763450	C	A	ENST00000368331	ENSG00000116580	GON4L	TRUE	TRUE
chr1	155763453	C	A	ENST00000368331	ENSG00000116580	GON4L	TRUE	TRUE
chr1	155763456	C	A	ENST00000368331	ENSG00000116580	GON4L	TRUE	TRUE
chr1	155763459	C	A	ENST00000368331	ENSG00000116580	GON4L	TRUE	TRUE
chr1	155763462	C	A	ENST00000368331	ENSG00000116580	GON4L	TRUE	TRUE
chr1	155763465	C	A	ENST00000368331	ENSG00000116580	GON4L	TRUE	TRUE
chr1	155763471	C	A	ENST00000368331	ENSG00000116580	GON4L	TRUE	TRUE
chr1	155763480	C	A	ENST00000368331	ENSG00000116580	GON4L	TRUE	TRUE
chr1	155763483	C	A	ENST00000368331	ENSG00000116580	GON4L	TRUE	TRUE
chr1	155763486	G	A	ENST00000368331	ENSG00000116580	GON4L	TRUE	TRUE
chr1	155763495	C	A	ENST00000368331	ENSG00000116580	GON4L	TRUE	TRUE
chr1	155763498	C	A	ENST00000368331	ENSG00000116580	GON4L	TRUE	TRUE
chr1	155763501	C	A	ENST00000368331	ENSG00000116580	GON4L	TRUE	TRUE
chr1	155763507	C	A	ENST00000368331	ENSG00000116580	GON4L	TRUE	TRUE
chr1	155763513	C	A	ENST00000368331	ENSG00000116580	GON4L	TRUE	TRUE
chr1	155763516	G	A	ENST00000368331	ENSG00000116580	GON4L	TRUE	TRUE
chr1	155763531	C	A	ENST00000368331	ENSG00000116580	GON4L	TRUE	TRUE
chr1	155763541	C	T	ENST00000368331	ENSG00000116580	GON4L	TRUE	TRUE
chr1	155763542	C	T	ENST00000368331	ENSG00000116580	GON4L	TRUE	TRUE
chr1	155763552	T	A	ENST00000368331	ENSG00000116580	GON4L	TRUE	TRUE
chr1	155763555	C	A	ENST00000368331	ENSG00000116580	GON4L	TRUE	TRUE
chr1	155763564	C	A	ENST00000368331	ENSG00000116580	GON4L	TRUE	TRUE
chr1	155763565	C	A	ENST00000368331	ENSG00000116580	GON4L	TRUE	FALSE
chr1	155763565	C	G	ENST00000368331	ENSG00000116580	GON4L	TRUE	FALSE
chr1	155763565	C	T	ENST00000368331	ENSG00000116580	GON4L	TRUE	FALSE
chr1	155763566	T	A	ENST00000368331	ENSG00000116580	GON4L	TRUE	FALSE
chr1	155763566	T	C	ENST00000368331	ENSG00000116580	GON4L	TRUE	FALSE
chr1	155763566	T	G	ENST00000368331	ENSG00000116580	GON4L	TRUE	FALSE
chr1	155764998	A	C	ENST00000368331	ENSG00000116580	GON4L	TRUE	FALSE
chr1	155764998	A	G	ENST00000368331	ENSG00000116580	GON4L	TRUE	FALSE
chr1	155764998	A	T	ENST00000368331	ENSG00000116580	GON4L	TRUE	FALSE
chr1	155764999	C	A	ENST00000368331	ENSG00000116580	GON4L	TRUE	FALSE
chr1	155764999	C	G	ENST00000368331	ENSG00000116580	GON4L	TRUE	FALSE
chr1	155764999	C	T	ENST00000368331	ENSG00000116580	GON4L	TRUE	FALSE
chr1	155765002	G	A	ENST00000368331	ENSG00000116580	GON4L	TRUE	TRUE
chr1	155765008	C	A	ENST00000368331	ENSG00000116580	GON4L	TRUE	TRUE
chr1	155765029	C	A	ENST00000368331	ENSG00000116580	GON4L	TRUE	TRUE
chr1	155765032	C	A	ENST00000368331	ENSG00000116580	GON4L	TRUE	TRUE
chr1	155765040	G	C	ENST00000368331	ENSG00000116580	GON4L	TRUE	TRUE
chr1	155765040	G	T	ENST00000368331	ENSG00000116580	GON4L	TRUE	TRUE
chr1	155765043	G	C	ENST00000368331	ENSG00000116580	GON4L	TRUE	TRUE
chr1	155765043	G	T	ENST00000368331	ENSG00000116580	GON4L	TRUE	TRUE
chr1	155765050	C	A	ENST00000368331	ENSG00000116580	GON4L	TRUE	TRUE
chr1	155765056	C	A	ENST00000368331	ENSG00000116580	GON4L	TRUE	TRUE
chr1	155765059	C	A	ENST00000368331	ENSG00000116580	GON4L	TRUE	TRUE
chr1	155765065	G	A	ENST00000368331	ENSG00000116580	GON4L	TRUE	TRUE
chr1	155765086	C	A	ENST00000368331	ENSG00000116580	GON4L	TRUE	TRUE
chr1	155765089	C	A	ENST00000368331	ENSG00000116580	GON4L	TRUE	TRUE
chr1	155765092	C	A	ENST00000368331	ENSG00000116580	GON4L	TRUE	TRUE
chr1	155765095	C	A	ENST00000368331	ENSG00000116580	GON4L	TRUE	TRUE
chr1	155765098	C	A	ENST00000368331	ENSG00000116580	GON4L	TRUE	TRUE
chr1	155765101	C	A	ENST00000368331	ENSG00000116580	GON4L	TRUE	TRUE
chr1	155765113	T	A	ENST00000368331	ENSG00000116580	GON4L	TRUE	TRUE
chr1	155765116	C	A	ENST00000368331	ENSG00000116580	GON4L	TRUE	TRUE
chr1	155765119	C	A	ENST00000368331	ENSG00000116580	GON4L	TRUE	TRUE
chr1	155765122	C	A	ENST00000368331	ENSG00000116580	GON4L	TRUE	TRUE
chr1	155765128	C	A	ENST00000368331	ENSG00000116580	GON4L	TRUE	TRUE
chr1	155765151	G	C	ENST00000368331	ENSG00000116580	GON4L	TRUE	TRUE
chr1	155765151	G	T	ENST00000368331	ENSG00000116580	GON4L	TRUE	TRUE
chr1	155765155	G	A	ENST00000368331	ENSG00000116580	GON4L	TRUE	TRUE
chr1	155765172	G	C	ENST00000368331	ENSG00000116580	GON4L	TRUE	TRUE
chr1	155765172	G	T	ENST00000368331	ENSG00000116580	GON4L	TRUE	TRUE
chr1	155765179	C	A	ENST00000368331	ENSG00000116580	GON4L	TRUE	TRUE
chr1	155765185	T	A	ENST00000368331	ENSG00000116580	GON4L	TRUE	TRUE
chr1	155765212	C	A	ENST00000368331	ENSG00000116580	GON4L	TRUE	TRUE
chr1	155765223	G	C	ENST00000368331	ENSG00000116580	GON4L	TRUE	TRUE
chr1	155765223	G	T	ENST00000368331	ENSG00000116580	GON4L	TRUE	TRUE
chr1	155765229	A	T	ENST00000368331	ENSG00000116580	GON4L	TRUE	TRUE
chr1	155765239	T	A	ENST00000368331	ENSG00000116580	GON4L	TRUE	TRUE
chr1	155765241	G	C	ENST00000368331	ENSG00000116580	GON4L	TRUE	TRUE
chr1	155765241	G	T	ENST00000368331	ENSG00000116580	GON4L	TRUE	TRUE
chr1	155765244	G	C	ENST00000368331	ENSG00000116580	GON4L	TRUE	TRUE
chr1	155765244	G	T	ENST00000368331	ENSG00000116580	GON4L	TRUE	TRUE
chr1	155765248	C	A	ENST00000368331	ENSG00000116580	GON4L	TRUE	TRUE
chr1	155765251	T	A	ENST00000368331	ENSG00000116580	GON4L	TRUE	TRUE
chr1	155765268	G	C	ENST00000368331	ENSG00000116580	GON4L	TRUE	TRUE
chr1	155765268	G	T	ENST00000368331	ENSG00000116580	GON4L	TRUE	TRUE
chr1	155765275	C	A	ENST00000368331	ENSG00000116580	GON4L	TRUE	TRUE
chr1	155765278	C	A	ENST00000368331	ENSG00000116580	GON4L	TRUE	TRUE
chr1	155765290	C	A	ENST00000368331	ENSG00000116580	GON4L	TRUE	TRUE
chr1	155765293	G	A	ENST00000368331	ENSG00000116580	GON4L	TRUE	TRUE
chr1	155765301	G	C	ENST00000368331	ENSG00000116580	GON4L	TRUE	TRUE
chr1	155765301	G	T	ENST00000368331	ENSG00000116580	GON4L	TRUE	TRUE
chr1	155765311	T	A	ENST00000368331	ENSG00000116580	GON4L	TRUE	TRUE
chr1	155765320	G	A	ENST00000368331	ENSG00000116580	GON4L	TRUE	TRUE
chr1	155765329	C	A	ENST00000368331	ENSG00000116580	GON4L	TRUE	TRUE
chr1	155765332	C	A	ENST00000368331	ENSG00000116580	GON4L	TRUE	TRUE
chr1	155765335	C	A	ENST00000368331	ENSG00000116580	GON4L	TRUE	TRUE
chr1	155765338	T	A	ENST00000368331	ENSG00000116580	GON4L	TRUE	TRUE
chr1	155765341	G	A	ENST00000368331	ENSG00000116580	GON4L	TRUE	TRUE
chr1	155765343	A	C	ENST00000368331	ENSG00000116580	GON4L	TRUE	TRUE
chr1	155765343	A	T	ENST00000368331	ENSG00000116580	GON4L	TRUE	TRUE
chr1	155765353	G	A	ENST00000368331	ENSG00000116580	GON4L	TRUE	TRUE
chr1	155765356	T	A	ENST00000368331	ENSG00000116580	GON4L	TRUE	TRUE
chr1	155765365	C	A	ENST00000368331	ENSG00000116580	GON4L	TRUE	TRUE
chr1	155765368	C	A	ENST00000368331	ENSG00000116580	GON4L	TRUE	TRUE
chr1	155765379	A	T	ENST00000368331	ENSG00000116580	GON4L	TRUE	TRUE
chr1	155765383	C	A	ENST00000368331	ENSG00000116580	GON4L	TRUE	TRUE
chr1	155765386	C	A	ENST00000368331	ENSG00000116580	GON4L	TRUE	TRUE
chr1	155765406	A	T	ENST00000368331	ENSG00000116580	GON4L	TRUE	TRUE
chr1	155765410	C	A	ENST00000368331	ENSG00000116580	GON4L	TRUE	TRUE
chr1	155765422	C	A	ENST00000368331	ENSG00000116580	GON4L	TRUE	TRUE
chr1	155765428	T	A	ENST00000368331	ENSG00000116580	GON4L	TRUE	TRUE
chr1	155765438	A	T	ENST00000368331	ENSG00000116580	GON4L	TRUE	TRUE
chr1	155765452	C	A	ENST00000368331	ENSG00000116580	GON4L	TRUE	TRUE
chr1	155765461	C	A	ENST00000368331	ENSG00000116580	GON4L	TRUE	TRUE
chr1	155765470	C	A	ENST00000368331	ENSG00000116580	GON4L	TRUE	TRUE
chr1	155765473	C	A	ENST00000368331	ENSG00000116580	GON4L	TRUE	TRUE
chr1	155765476	T	A	ENST00000368331	ENSG00000116580	GON4L	TRUE	TRUE
chr1	155765482	C	A	ENST00000368331	ENSG00000116580	GON4L	TRUE	TRUE
chr1	155765485	C	A	ENST00000368331	ENSG00000116580	GON4L	TRUE	TRUE
chr1	155765491	C	A	ENST00000368331	ENSG00000116580	GON4L	TRUE	TRUE
chr1	155765497	T	A	ENST00000368331	ENSG00000116580	GON4L	TRUE	TRUE
chr1	155765506	C	A	ENST00000368331	ENSG00000116580	GON4L	TRUE	TRUE
chr1	155765509	C	A	ENST00000368331	ENSG00000116580	GON4L	TRUE	TRUE
chr1	155765511	A	C	ENST00000368331	ENSG00000116580	GON4L	TRUE	TRUE
chr1	155765511	A	T	ENST00000368331	ENSG00000116580	GON4L	TRUE	TRUE
chr1	155765542	C	A	ENST00000368331	ENSG00000116580	GON4L	TRUE	TRUE
chr1	155765545	G	A	ENST00000368331	ENSG00000116580	GON4L	TRUE	TRUE
chr1	155765554	G	A	ENST00000368331	ENSG00000116580	GON4L	TRUE	TRUE
chr1	155765566	C	A	ENST00000368331	ENSG00000116580	GON4L	TRUE	TRUE
chr1	155765575	G	A	ENST00000368331	ENSG00000116580	GON4L	TRUE	TRUE
chr1	155765584	C	A	ENST00000368331	ENSG00000116580	GON4L	TRUE	TRUE
chr1	155765587	C	A	ENST00000368331	ENSG00000116580	GON4L	TRUE	TRUE
chr1	155765593	T	A	ENST00000368331	ENSG00000116580	GON4L	TRUE	TRUE
chr1	155765603	C	T	ENST00000368331	ENSG00000116580	GON4L	TRUE	TRUE
chr1	155765604	C	T	ENST00000368331	ENSG00000116580	GON4L	TRUE	TRUE
chr1	155765609	A	T	ENST00000368331	ENSG00000116580	GON4L	TRUE	TRUE
chr1	155765623	C	A	ENST00000368331	ENSG00000116580	GON4L	TRUE	TRUE
chr1	155765625	G	C	ENST00000368331	ENSG00000116580	GON4L	TRUE	TRUE
chr1	155765625	G	T	ENST00000368331	ENSG00000116580	GON4L	TRUE	TRUE
chr1	155765628	A	T	ENST00000368331	ENSG00000116580	GON4L	TRUE	TRUE
chr1	155765632	C	A	ENST00000368331	ENSG00000116580	GON4L	TRUE	TRUE
chr1	155765635	C	A	ENST00000368331	ENSG00000116580	GON4L	TRUE	TRUE
chr1	155765638	G	A	ENST00000368331	ENSG00000116580	GON4L	TRUE	TRUE
chr1	155765639	G	T	ENST00000368331	ENSG00000116580	GON4L	TRUE	TRUE
chr1	155765644	C	A	ENST00000368331	ENSG00000116580	GON4L	TRUE	TRUE
chr1	155765677	C	A	ENST00000368331	ENSG00000116580	GON4L	TRUE	TRUE
chr1	155765683	T	A	ENST00000368331	ENSG00000116580	GON4L	TRUE	TRUE
chr1	155765716	C	A	ENST00000368331	ENSG00000116580	GON4L
chr1	155765719	G	A	ENST00000368331	ENSG00000116580	GON4L
chr1	155765725	C	A	ENST00000368331	ENSG00000116580	GON4L
chr1	155765727	A	C	ENST00000368331	ENSG00000116580	GON4L
chr1	155765727	A	T	ENST00000368331	ENSG00000116580	GON4L
chr1	155765731	T	A	ENST00000368331	ENSG00000116580	GON4L
chr1	155765737	C	A	ENST00000368331	ENSG00000116580	GON4L
chr1	155765746	G	A	ENST00000368331	ENSG00000116580	GON4L
chr1	155765758	C	A	ENST00000368331	ENSG00000116580	GON4L
chr1	155765774	A	T	ENST00000368331	ENSG00000116580	GON4L
chr1	155765803	T	A	ENST00000368331	ENSG00000116580	GON4L
chr1	155765809	C	A	ENST00000368331	ENSG00000116580	GON4L
chr1	155765856	A	C	ENST00000368331	ENSG00000116580	GON4L
chr1	155765856	A	T	ENST00000368331	ENSG00000116580	GON4L
chr1	155765862	G	C	ENST00000368331	ENSG00000116580	GON4L
chr1	155765862	G	T	ENST00000368331	ENSG00000116580	GON4L
chr1	155765887	G	A	ENST00000368331	ENSG00000116580	GON4L
chr1	155765892	A	T	ENST00000368331	ENSG00000116580	GON4L
chr1	155765897	A	T	ENST00000368331	ENSG00000116580	GON4L
chr1	155765922	A	T	ENST00000368331	ENSG00000116580	GON4L
chr1	155765947	G	A	ENST00000368331	ENSG00000116580	GON4L
chr1	155765956	G	A	ENST00000368331	ENSG00000116580	GON4L
chr1	155765980	G	A	ENST00000368331	ENSG00000116580	GON4L
chr1	155765990	A	T	ENST00000368331	ENSG00000116580	GON4L
chr1	155766016	T	A	ENST00000368331	ENSG00000116580	GON4L	TRUE	TRUE
chr1	155766079	T	A	ENST00000368331	ENSG00000116580	GON4L	TRUE	TRUE
chr1	155766083	A	T	ENST00000368331	ENSG00000116580	GON4L	TRUE	TRUE
chr1	155766097	T	A	ENST00000368331	ENSG00000116580	GON4L	TRUE	TRUE
chr1	155766103	C	A	ENST00000368331	ENSG00000116580	GON4L	TRUE	TRUE
chr1	155766106	T	A	ENST00000368331	ENSG00000116580	GON4L	TRUE	TRUE
chr1	155766109	T	A	ENST00000368331	ENSG00000116580	GON4L	TRUE	TRUE
chr1	155766112	T	A	ENST00000368331	ENSG00000116580	GON4L	TRUE	TRUE
chr1	155766114	G	C	ENST00000368331	ENSG00000116580	GON4L	TRUE	TRUE
chr1	155766114	G	T	ENST00000368331	ENSG00000116580	GON4L	TRUE	TRUE
chr1	155766121	T	A	ENST00000368331	ENSG00000116580	GON4L	TRUE	TRUE
chr1	155766127	T	A	ENST00000368331	ENSG00000116580	GON4L
chr1	155766131	A	C	ENST00000368331	ENSG00000116580	GON4L	TRUE	TRUE
chr1	155766131	A	T	ENST00000368331	ENSG00000116580	GON4L	TRUE	TRUE
chr1	155766139	T	A	ENST00000368331	ENSG00000116580	GON4L	TRUE	TRUE
chr1	155766142	G	A	ENST00000368331	ENSG00000116580	GON4L	TRUE	TRUE
chr1	155766148	T	A	ENST00000368331	ENSG00000116580	GON4L	TRUE	TRUE
chr1	155766178	T	A	ENST00000368331	ENSG00000116580	GON4L	TRUE	TRUE
chr1	155766201	A	T	ENST00000368331	ENSG00000116580	GON4L
chr1	155766208	G	A	ENST00000368331	ENSG00000116580	GON4L
chr1	155766214	C	A	ENST00000368331	ENSG00000116580	GON4L
chr1	155766241	C	A	ENST00000368331	ENSG00000116580	GON4L
chr1	155766274	C	A	ENST00000368331	ENSG00000116580	GON4L
chr1	155766283	C	A	ENST00000368331	ENSG00000116580	GON4L
chr1	155766289	C	A	ENST00000368331	ENSG00000116580	GON4L
chr1	155766325	G	A	ENST00000368331	ENSG00000116580	GON4L
chr1	155766327	A	C	ENST00000368331	ENSG00000116580	GON4L
chr1	155766327	A	T	ENST00000368331	ENSG00000116580	GON4L
chr1	155766343	G	A	ENST00000368331	ENSG00000116580	GON4L
chr1	155766373	T	A	ENST00000368331	ENSG00000116580	GON4L
chr1	155766388	C	A	ENST00000368331	ENSG00000116580	GON4L
chr1	155766390	G	C	ENST00000368331	ENSG00000116580	GON4L
chr1	155766390	G	T	ENST00000368331	ENSG00000116580	GON4L
chr1	155766399	G	C	ENST00000368331	ENSG00000116580	GON4L
chr1	155766399	G	T	ENST00000368331	ENSG00000116580	GON4L
chr1	155766403	G	A	ENST00000368331	ENSG00000116580	GON4L
chr1	155766415	T	A	ENST00000368331	ENSG00000116580	GON4L
chr1	155766436	G	A	ENST00000368331	ENSG00000116580	GON4L
chr1	155766454	G	A	ENST00000368331	ENSG00000116580	GON4L
chr1	155766469	T	A	ENST00000368331	ENSG00000116580	GON4L
chr1	155766477	G	C	ENST00000368331	ENSG00000116580	GON4L
chr1	155766477	G	T	ENST00000368331	ENSG00000116580	GON4L
chr1	155766480	G	C	ENST00000368331	ENSG00000116580	GON4L
chr1	155766480	G	T	ENST00000368331	ENSG00000116580	GON4L
chr1	155766487	T	A	ENST00000368331	ENSG00000116580	GON4L
chr1	155766490	G	A	ENST00000368331	ENSG00000116580	GON4L
chr1	155766493	T	A	ENST00000368331	ENSG00000116580	GON4L
chr1	155766494	C	T	ENST00000368331	ENSG00000116580	GON4L
chr1	155766495	C	T	ENST00000368331	ENSG00000116580	GON4L
chr1	155766502	T	A	ENST00000368331	ENSG00000116580	GON4L	TRUE	TRUE
chr1	155766529	T	A	ENST00000368331	ENSG00000116580	GON4L	TRUE	TRUE
chr1	155766535	T	A	ENST00000368331	ENSG00000116580	GON4L	TRUE	TRUE
chr1	155766550	T	A	ENST00000368331	ENSG00000116580	GON4L	TRUE	TRUE
chr1	155766555	A	T	ENST00000368331	ENSG00000116580	GON4L	TRUE	TRUE
chr1	155766566	G	C	ENST00000368331	ENSG00000116580	GON4L	TRUE	TRUE
chr1	155766566	G	T	ENST00000368331	ENSG00000116580	GON4L	TRUE	TRUE
chr1	155766577	C	A	ENST00000368331	ENSG00000116580	GON4L	TRUE	TRUE
chr1	155766585	A	T	ENST00000368331	ENSG00000116580	GON4L	TRUE	TRUE
chr1	155766589	C	A	ENST00000368331	ENSG00000116580	GON4L	TRUE	TRUE
chr1	155766591	A	T	ENST00000368331	ENSG00000116580	GON4L	TRUE	TRUE
chr1	155766601	T	A	ENST00000368331	ENSG00000116580	GON4L	TRUE	TRUE
chr1	155766604	C	A	ENST00000368331	ENSG00000116580	GON4L	TRUE	TRUE
chr1	155766613	G	A	ENST00000368331	ENSG00000116580	GON4L	TRUE	TRUE
chr1	155766618	G	C	ENST00000368331	ENSG00000116580	GON4L	TRUE	TRUE
chr1	155766618	G	T	ENST00000368331	ENSG00000116580	GON4L	TRUE	TRUE
chr1	155766628	C	A	ENST00000368331	ENSG00000116580	GON4L	TRUE	TRUE
chr1	155766637	C	A	ENST00000368331	ENSG00000116580	GON4L	TRUE	TRUE
chr1	155766649	C	A	ENST00000368331	ENSG00000116580	GON4L	TRUE	TRUE
chr1	155766655	C	A	ENST00000368331	ENSG00000116580	GON4L	TRUE	TRUE
chr1	155766658	T	A	ENST00000368331	ENSG00000116580	GON4L	TRUE	TRUE
chr1	155766685	C	A	ENST00000368331	ENSG00000116580	GON4L	TRUE	TRUE
chr1	155766688	C	A	ENST00000368331	ENSG00000116580	GON4L	TRUE	TRUE
chr1	155766691	G	A	ENST00000368331	ENSG00000116580	GON4L	TRUE	TRUE
chr1	155766710	C	A	ENST00000368331	ENSG00000116580	GON4L	TRUE	FALSE
chr1	155766710	C	G	ENST00000368331	ENSG00000116580	GON4L	TRUE	FALSE
chr1	155766710	C	T	ENST00000368331	ENSG00000116580	GON4L	TRUE	FALSE
chr1	155766711	T	A	ENST00000368331	ENSG00000116580	GON4L	TRUE	FALSE
chr1	155766711	T	C	ENST00000368331	ENSG00000116580	GON4L	TRUE	FALSE
chr1	155766711	T	G	ENST00000368331	ENSG00000116580	GON4L	TRUE	FALSE
chr1	155767423	A	C	ENST00000368331	ENSG00000116580	GON4L	TRUE	FALSE
chr1	155767423	A	G	ENST00000368331	ENSG00000116580	GON4L	TRUE	FALSE
chr1	155767423	A	T	ENST00000368331	ENSG00000116580	GON4L	TRUE	FALSE
chr1	155767424	C	A	ENST00000368331	ENSG00000116580	GON4L	TRUE	FALSE
chr1	155767424	C	G	ENST00000368331	ENSG00000116580	GON4L	TRUE	FALSE
chr1	155767424	C	T	ENST00000368331	ENSG00000116580	GON4L	TRUE	FALSE
chr1	155767427	T	A	ENST00000368331	ENSG00000116580	GON4L
chr1	155767429	A	C	ENST00000368331	ENSG00000116580	GON4L
chr1	155767429	A	T	ENST00000368331	ENSG00000116580	GON4L
chr1	155767431	C	T	ENST00000368331	ENSG00000116580	GON4L
chr1	155767432	C	T	ENST00000368331	ENSG00000116580	GON4L
chr1	155767451	C	A	ENST00000368331	ENSG00000116580	GON4L
chr1	155767454	C	A	ENST00000368331	ENSG00000116580	GON4L
chr1	155767457	T	A	ENST00000368331	ENSG00000116580	GON4L
chr1	155767460	C	A	ENST00000368331	ENSG00000116580	GON4L
chr1	155767472	T	A	ENST00000368331	ENSG00000116580	GON4L
chr1	155767473	C	T	ENST00000368331	ENSG00000116580	GON4L
chr1	155767474	C	T	ENST00000368331	ENSG00000116580	GON4L
chr1	155767478	G	A	ENST00000368331	ENSG00000116580	GON4L
chr1	155767487	G	A	ENST00000368331	ENSG00000116580	GON4L
chr1	155767493	C	A	ENST00000368331	ENSG00000116580	GON4L
chr1	155767496	C	A	ENST00000368331	ENSG00000116580	GON4L
chr1	155767497	A	T	ENST00000368331	ENSG00000116580	GON4L
chr1	155767500	G	T	ENST00000368331	ENSG00000116580	GON4L
chr1	155767505	T	A	ENST00000368331	ENSG00000116580	GON4L
chr1	155767508	C	A	ENST00000368331	ENSG00000116580	GON4L
chr1	155767523	G	A	ENST00000368331	ENSG00000116580	GON4L
chr1	155767526	T	A	ENST00000368331	ENSG00000116580	GON4L
chr1	155767532	T	A	ENST00000368331	ENSG00000116580	GON4L
chr1	155767535	T	A	ENST00000368331	ENSG00000116580	GON4L
chr1	155767536	A	C	ENST00000368331	ENSG00000116580	GON4L
chr1	155767536	A	T	ENST00000368331	ENSG00000116580	GON4L
chr1	155767542	C	A	ENST00000368331	ENSG00000116580	GON4L	TRUE	FALSE
chr1	155767542	C	G	ENST00000368331	ENSG00000116580	GON4L	TRUE	FALSE
chr1	155767542	C	T	ENST00000368331	ENSG00000116580	GON4L	TRUE	FALSE
chr1	155767543	T	A	ENST00000368331	ENSG00000116580	GON4L	TRUE	FALSE
chr1	155767543	T	C	ENST00000368331	ENSG00000116580	GON4L	TRUE	FALSE
chr1	155767543	T	G	ENST00000368331	ENSG00000116580	GON4L	TRUE	FALSE
chr1	155771065	A	C	ENST00000368331	ENSG00000116580	GON4L	TRUE	FALSE
chr1	155771065	A	G	ENST00000368331	ENSG00000116580	GON4L	TRUE	FALSE
chr1	155771065	A	T	ENST00000368331	ENSG00000116580	GON4L	TRUE	FALSE
chr1	155771066	C	A	ENST00000368331	ENSG00000116580	GON4L	TRUE	FALSE
chr1	155771066	C	G	ENST00000368331	ENSG00000116580	GON4L	TRUE	FALSE
chr1	155771066	C	T	ENST00000368331	ENSG00000116580	GON4L	TRUE	FALSE
chr1	155771069	T	A	ENST00000368331	ENSG00000116580	GON4L	TRUE	TRUE
chr1	155771090	T	A	ENST00000368331	ENSG00000116580	GON4L	TRUE	TRUE
chr1	155771108	T	A	ENST00000368331	ENSG00000116580	GON4L	TRUE	TRUE
chr1	155771114	T	A	ENST00000368331	ENSG00000116580	GON4L
chr1	155771126	G	A	ENST00000368331	ENSG00000116580	GON4L	TRUE	TRUE
chr1	155771138	T	A	ENST00000368331	ENSG00000116580	GON4L	TRUE	TRUE
chr1	155771139	G	T	ENST00000368331	ENSG00000116580	GON4L	TRUE	TRUE
chr1	155771151	G	C	ENST00000368331	ENSG00000116580	GON4L	TRUE	TRUE
chr1	155771151	G	T	ENST00000368331	ENSG00000116580	GON4L	TRUE	TRUE
chr1	155771156	T	A	ENST00000368331	ENSG00000116580	GON4L	TRUE	TRUE
chr1	155771180	C	A	ENST00000368331	ENSG00000116580	GON4L	TRUE	TRUE
chr1	155771186	C	A	ENST00000368331	ENSG00000116580	GON4L	TRUE	TRUE
chr1	155771189	C	A	ENST00000368331	ENSG00000116580	GON4L	TRUE	TRUE
chr1	155771198	T	A	ENST00000368331	ENSG00000116580	GON4L	TRUE	TRUE
chr1	155771204	C	A	ENST00000368331	ENSG00000116580	GON4L	TRUE	TRUE
chr1	155771206	A	C	ENST00000368331	ENSG00000116580	GON4L	TRUE	TRUE
chr1	155771206	A	T	ENST00000368331	ENSG00000116580	GON4L	TRUE	TRUE
chr1	155771212	A	C	ENST00000368331	ENSG00000116580	GON4L	TRUE	TRUE
chr1	155771212	A	T	ENST00000368331	ENSG00000116580	GON4L	TRUE	TRUE
chr1	155771215	A	T	ENST00000368331	ENSG00000116580	GON4L	TRUE	TRUE
chr1	155771218	C	A	ENST00000368331	ENSG00000116580	GON4L	TRUE	FALSE
chr1	155771218	C	G	ENST00000368331	ENSG00000116580	GON4L	TRUE	FALSE
chr1	155771218	C	T	ENST00000368331	ENSG00000116580	GON4L	TRUE	FALSE
chr1	155771219	T	A	ENST00000368331	ENSG00000116580	GON4L	TRUE	FALSE
chr1	155771219	T	C	ENST00000368331	ENSG00000116580	GON4L	TRUE	FALSE
chr1	155771219	T	G	ENST00000368331	ENSG00000116580	GON4L	TRUE	FALSE
chr1	155773064	A	C	ENST00000368331	ENSG00000116580	GON4L	TRUE	FALSE
chr1	155773064	A	G	ENST00000368331	ENSG00000116580	GON4L	TRUE	FALSE
chr1	155773064	A	T	ENST00000368331	ENSG00000116580	GON4L	TRUE	FALSE
chr1	155773065	C	A	ENST00000368331	ENSG00000116580	GON4L	TRUE	FALSE
chr1	155773065	C	G	ENST00000368331	ENSG00000116580	GON4L	TRUE	FALSE
chr1	155773065	C	T	ENST00000368331	ENSG00000116580	GON4L	TRUE	FALSE
chr1	155773073	C	A	ENST00000368331	ENSG00000116580	GON4L	TRUE	TRUE
chr1	155773079	T	A	ENST00000368331	ENSG00000116580	GON4L	TRUE	TRUE
chr1	155773094	T	A	ENST00000368331	ENSG00000116580	GON4L	TRUE	TRUE
chr1	155773100	G	A	ENST00000368331	ENSG00000116580	GON4L
chr1	155773109	T	A	ENST00000368331	ENSG00000116580	GON4L
chr1	155773115	T	A	ENST00000368331	ENSG00000116580	GON4L
chr1	155773122	A	T	ENST00000368331	ENSG00000116580	GON4L
chr1	155773135	A	C	ENST00000368331	ENSG00000116580	GON4L
chr1	155773135	A	T	ENST00000368331	ENSG00000116580	GON4L
chr1	155773139	C	A	ENST00000368331	ENSG00000116580	GON4L
chr1	155773143	A	C	ENST00000368331	ENSG00000116580	GON4L
chr1	155773143	A	T	ENST00000368331	ENSG00000116580	GON4L
chr1	155773157	T	A	ENST00000368331	ENSG00000116580	GON4L
chr1	155773173	C	T	ENST00000368331	ENSG00000116580	GON4L
chr1	155773174	C	T	ENST00000368331	ENSG00000116580	GON4L
chr1	155773184	G	A	ENST00000368331	ENSG00000116580	GON4L
chr1	155773187	T	A	ENST00000368331	ENSG00000116580	GON4L
chr1	155773192	A	T	ENST00000368331	ENSG00000116580	GON4L
chr1	155773194	A	T	ENST00000368331	ENSG00000116580	GON4L
chr1	155773205	C	A	ENST00000368331	ENSG00000116580	GON4L	TRUE	TRUE
chr1	155773211	C	A	ENST00000368331	ENSG00000116580	GON4L	TRUE	FALSE
chr1	155773211	C	G	ENST00000368331	ENSG00000116580	GON4L	TRUE	FALSE
chr1	155773211	C	T	ENST00000368331	ENSG00000116580	GON4L	TRUE	FALSE
chr1	155773212	T	A	ENST00000368331	ENSG00000116580	GON4L	TRUE	FALSE
chr1	155773212	T	C	ENST00000368331	ENSG00000116580	GON4L	TRUE	FALSE
chr1	155773212	T	G	ENST00000368331	ENSG00000116580	GON4L	TRUE	FALSE
chr1	155775000	A	C	ENST00000368331	ENSG00000116580	GON4L	TRUE	FALSE
chr1	155775000	A	G	ENST00000368331	ENSG00000116580	GON4L	TRUE	FALSE
chr1	155775000	A	T	ENST00000368331	ENSG00000116580	GON4L	TRUE	FALSE
chr1	155775001	C	A	ENST00000368331	ENSG00000116580	GON4L	TRUE	FALSE
chr1	155775001	C	G	ENST00000368331	ENSG00000116580	GON4L	TRUE	FALSE
chr1	155775001	C	T	ENST00000368331	ENSG00000116580	GON4L	TRUE	FALSE
chr1	155775008	T	A	ENST00000368331	ENSG00000116580	GON4L
chr1	155775011	T	A	ENST00000368331	ENSG00000116580	GON4L
chr1	155775020	T	A	ENST00000368331	ENSG00000116580	GON4L
chr1	155775030	G	T	ENST00000368331	ENSG00000116580	GON4L
chr1	155775062	C	A	ENST00000368331	ENSG00000116580	GON4L
chr1	155775071	G	A	ENST00000368331	ENSG00000116580	GON4L
chr1	155775080	C	A	ENST00000368331	ENSG00000116580	GON4L
chr1	155775085	A	T	ENST00000368331	ENSG00000116580	GON4L
chr1	155775090	A	T	ENST00000368331	ENSG00000116580	GON4L
chr1	155775098	G	A	ENST00000368331	ENSG00000116580	GON4L
chr1	155775110	G	A	ENST00000368331	ENSG00000116580	GON4L
chr1	155775116	T	A	ENST00000368331	ENSG00000116580	GON4L
chr1	155775123	G	C	ENST00000368331	ENSG00000116580	GON4L
chr1	155775123	G	T	ENST00000368331	ENSG00000116580	GON4L
chr1	155775128	G	A	ENST00000368331	ENSG00000116580	GON4L
chr1	155775152	G	A	ENST00000368331	ENSG00000116580	GON4L
chr1	155775164	C	A	ENST00000368331	ENSG00000116580	GON4L
chr1	155775170	C	A	ENST00000368331	ENSG00000116580	GON4L
chr1	155775173	T	A	ENST00000368331	ENSG00000116580	GON4L
chr1	155775174	C	A	ENST00000368331	ENSG00000116580	GON4L	TRUE	FALSE
chr1	155775174	C	G	ENST00000368331	ENSG00000116580	GON4L	TRUE	FALSE
chr1	155775174	C	T	ENST00000368331	ENSG00000116580	GON4L	TRUE	FALSE
chr1	155775175	T	A	ENST00000368331	ENSG00000116580	GON4L	TRUE	FALSE
chr1	155775175	T	C	ENST00000368331	ENSG00000116580	GON4L	TRUE	FALSE
chr1	155775175	T	G	ENST00000368331	ENSG00000116580	GON4L	TRUE	FALSE
chr1	155776393	A	C	ENST00000368331	ENSG00000116580	GON4L	TRUE	FALSE
chr1	155776393	A	G	ENST00000368331	ENSG00000116580	GON4L	TRUE	FALSE
chr1	155776393	A	T	ENST00000368331	ENSG00000116580	GON4L	TRUE	FALSE
chr1	155776394	C	A	ENST00000368331	ENSG00000116580	GON4L	TRUE	FALSE
chr1	155776394	C	G	ENST00000368331	ENSG00000116580	GON4L	TRUE	FALSE
chr1	155776394	C	T	ENST00000368331	ENSG00000116580	GON4L	TRUE	FALSE
chr1	155776421	C	A	ENST00000368331	ENSG00000116580	GON4L	TRUE	TRUE
chr1	155776440	G	T	ENST00000368331	ENSG00000116580	GON4L	TRUE	TRUE
chr1	155776463	G	A	ENST00000368331	ENSG00000116580	GON4L	TRUE	TRUE
chr1	155776468	A	T	ENST00000368331	ENSG00000116580	GON4L	TRUE	TRUE
chr1	155776475	G	A	ENST00000368331	ENSG00000116580	GON4L	TRUE	TRUE
chr1	155776482	C	A	ENST00000368331	ENSG00000116580	GON4L	TRUE	FALSE
chr1	155776482	C	G	ENST00000368331	ENSG00000116580	GON4L	TRUE	FALSE
chr1	155776482	C	T	ENST00000368331	ENSG00000116580	GON4L	TRUE	FALSE
chr1	155776483	T	A	ENST00000368331	ENSG00000116580	GON4L	TRUE	FALSE
chr1	155776483	T	C	ENST00000368331	ENSG00000116580	GON4L	TRUE	FALSE
chr1	155776483	T	G	ENST00000368331	ENSG00000116580	GON4L	TRUE	FALSE
chr1	155777620	A	C	ENST00000368331	ENSG00000116580	GON4L	TRUE	FALSE
chr1	155777620	A	G	ENST00000368331	ENSG00000116580	GON4L	FALSE	FALSE
chr1	155777620	A	T	ENST00000368331	ENSG00000116580	GON4L	TRUE	FALSE
chr1	155777621	C	A	ENST00000368331	ENSG00000116580	GON4L	TRUE	FALSE
chr1	155777621	C	G	ENST00000368331	ENSG00000116580	GON4L	TRUE	FALSE
chr1	155777621	C	T	ENST00000368331	ENSG00000116580	GON4L	TRUE	FALSE
chr1	155777624	G	A	ENST00000368331	ENSG00000116580	GON4L	TRUE	TRUE
chr1	155777627	G	A	ENST00000368331	ENSG00000116580	GON4L	TRUE	TRUE
chr1	155777633	G	A	ENST00000368331	ENSG00000116580	GON4L	TRUE	TRUE
chr1	155777636	G	A	ENST00000368331	ENSG00000116580	GON4L	TRUE	TRUE
chr1	155777639	G	A	ENST00000368331	ENSG00000116580	GON4L	TRUE	TRUE
chr1	155777645	T	A	ENST00000368331	ENSG00000116580	GON4L	TRUE	TRUE
chr1	155777648	T	A	ENST00000368331	ENSG00000116580	GON4L	TRUE	TRUE
chr1	155777654	G	A	ENST00000368331	ENSG00000116580	GON4L	TRUE	TRUE
chr1	155777678	G	A	ENST00000368331	ENSG00000116580	GON4L	TRUE	TRUE
chr1	155777687	T	A	ENST00000368331	ENSG00000116580	GON4L	TRUE	TRUE
chr1	155777690	C	A	ENST00000368331	ENSG00000116580	GON4L	TRUE	TRUE
chr1	155777696	G	A	ENST00000368331	ENSG00000116580	GON4L	TRUE	TRUE
chr1	155777702	T	A	ENST00000368331	ENSG00000116580	GON4L	TRUE	TRUE
chr1	155777708	T	A	ENST00000368331	ENSG00000116580	GON4L	TRUE	TRUE
chr1	155777711	C	A	ENST00000368331	ENSG00000116580	GON4L	TRUE	TRUE
chr1	155777717	C	A	ENST00000368331	ENSG00000116580	GON4L	TRUE	TRUE
chr1	155777720	G	A	ENST00000368331	ENSG00000116580	GON4L	TRUE	TRUE
chr1	155777726	G	A	ENST00000368331	ENSG00000116580	GON4L	TRUE	TRUE
chr1	155777729	T	A	ENST00000368331	ENSG00000116580	GON4L	TRUE	TRUE
chr1	155777734	G	C	ENST00000368331	ENSG00000116580	GON4L	TRUE	TRUE
chr1	155777734	G	T	ENST00000368331	ENSG00000116580	GON4L	TRUE	TRUE
chr1	155777741	T	A	ENST00000368331	ENSG00000116580	GON4L	TRUE	TRUE
chr1	155777744	T	A	ENST00000368331	ENSG00000116580	GON4L	TRUE	TRUE
chr1	155777750	T	A	ENST00000368331	ENSG00000116580	GON4L	TRUE	TRUE
chr1	155777756	G	A	ENST00000368331	ENSG00000116580	GON4L	TRUE	TRUE
chr1	155777759	C	A	ENST00000368331	ENSG00000116580	GON4L	TRUE	TRUE
chr1	155777768	C	A	ENST00000368331	ENSG00000116580	GON4L	TRUE	TRUE
chr1	155777771	T	A	ENST00000368331	ENSG00000116580	GON4L	TRUE	TRUE
chr1	155777786	G	A	ENST00000368331	ENSG00000116580	GON4L	TRUE	TRUE
chr1	155777789	C	A	ENST00000368331	ENSG00000116580	GON4L	TRUE	TRUE
chr1	155777794	A	C	ENST00000368331	ENSG00000116580	GON4L	TRUE	TRUE
chr1	155777794	A	T	ENST00000368331	ENSG00000116580	GON4L	TRUE	TRUE
chr1	155777813	C	A	ENST00000368331	ENSG00000116580	GON4L	TRUE	TRUE
chr1	155777816	C	A	ENST00000368331	ENSG00000116580	GON4L	TRUE	TRUE
chr1	155777821	C	A	ENST00000368331	ENSG00000116580	GON4L	TRUE	FALSE
chr1	155777821	C	G	ENST00000368331	ENSG00000116580	GON4L	TRUE	FALSE
chr1	155777821	C	T	ENST00000368331	ENSG00000116580	GON4L	TRUE	FALSE
chr1	155777822	T	A	ENST00000368331	ENSG00000116580	GON4L	TRUE	FALSE
chr1	155777822	T	C	ENST00000368331	ENSG00000116580	GON4L	TRUE	FALSE
chr1	155777822	T	G	ENST00000368331	ENSG00000116580	GON4L	TRUE	FALSE
chr1	155783984	A	C	ENST00000368331	ENSG00000116580	GON4L	TRUE	FALSE
chr1	155783984	A	G	ENST00000368331	ENSG00000116580	GON4L	TRUE	FALSE
chr1	155783984	A	T	ENST00000368331	ENSG00000116580	GON4L	TRUE	FALSE
chr1	155783985	C	A	ENST00000368331	ENSG00000116580	GON4L	TRUE	FALSE
chr1	155783985	C	G	ENST00000368331	ENSG00000116580	GON4L	TRUE	FALSE
chr1	155783985	C	T	ENST00000368331	ENSG00000116580	GON4L	TRUE	FALSE
chr1	155783996	G	A	ENST00000368331	ENSG00000116580	GON4L	TRUE	TRUE
chr1	155784023	C	A	ENST00000368331	ENSG00000116580	GON4L	TRUE	TRUE
chr1	155784030	A	T	ENST00000368331	ENSG00000116580	GON4L	TRUE	TRUE
chr1	155784035	C	A	ENST00000368331	ENSG00000116580	GON4L	TRUE	TRUE
chr1	155784038	C	A	ENST00000368331	ENSG00000116580	GON4L	TRUE	TRUE
chr1	155784041	C	A	ENST00000368331	ENSG00000116580	GON4L	TRUE	TRUE
chr1	155784044	C	A	ENST00000368331	ENSG00000116580	GON4L	TRUE	TRUE
chr1	155784059	C	A	ENST00000368331	ENSG00000116580	GON4L	TRUE	TRUE
chr1	155784074	C	A	ENST00000368331	ENSG00000116580	GON4L	TRUE	TRUE
chr1	155784080	C	A	ENST00000368331	ENSG00000116580	GON4L	TRUE	TRUE
chr1	155784086	G	A	ENST00000368331	ENSG00000116580	GON4L	TRUE	TRUE
chr1	155784090	C	A	ENST00000368331	ENSG00000116580	GON4L	TRUE	FALSE
chr1	155784090	C	G	ENST00000368331	ENSG00000116580	GON4L	TRUE	FALSE
chr1	155784090	C	T	ENST00000368331	ENSG00000116580	GON4L	TRUE	FALSE
chr1	155784091	T	A	ENST00000368331	ENSG00000116580	GON4L	TRUE	FALSE
chr1	155784091	T	C	ENST00000368331	ENSG00000116580	GON4L	TRUE	FALSE
chr1	155784091	T	G	ENST00000368331	ENSG00000116580	GON4L	TRUE	FALSE
chr1	155785332	A	C	ENST00000368331	ENSG00000116580	GON4L	TRUE	FALSE
chr1	155785332	A	G	ENST00000368331	ENSG00000116580	GON4L	TRUE	FALSE
chr1	155785332	A	T	ENST00000368331	ENSG00000116580	GON4L	TRUE	FALSE
chr1	155785333	C	A	ENST00000368331	ENSG00000116580	GON4L	TRUE	FALSE
chr1	155785333	C	G	ENST00000368331	ENSG00000116580	GON4L	TRUE	FALSE
chr1	155785333	C	T	ENST00000368331	ENSG00000116580	GON4L	TRUE	FALSE
chr1	155785339	C	A	ENST00000368331	ENSG00000116580	GON4L	TRUE	TRUE
chr1	155785348	C	A	ENST00000368331	ENSG00000116580	GON4L	TRUE	TRUE
chr1	155785351	C	A	ENST00000368331	ENSG00000116580	GON4L	TRUE	TRUE
chr1	155785360	C	A	ENST00000368331	ENSG00000116580	GON4L	TRUE	TRUE
chr1	155785369	C	A	ENST00000368331	ENSG00000116580	GON4L	TRUE	TRUE
chr1	155785372	T	A	ENST00000368331	ENSG00000116580	GON4L	TRUE	TRUE
chr1	155785375	C	A	ENST00000368331	ENSG00000116580	GON4L	TRUE	FALSE
chr1	155785375	C	G	ENST00000368331	ENSG00000116580	GON4L	TRUE	FALSE
chr1	155785375	C	T	ENST00000368331	ENSG00000116580	GON4L	TRUE	FALSE
chr1	155785376	T	A	ENST00000368331	ENSG00000116580	GON4L	TRUE	FALSE
chr1	155785376	T	C	ENST00000368331	ENSG00000116580	GON4L	TRUE	FALSE
chr1	155785376	T	G	ENST00000368331	ENSG00000116580	GON4L	TRUE	FALSE
chr1	155795048	A	C	ENST00000368331	ENSG00000116580	GON4L	TRUE	TRUE
chr1	155795048	A	G	ENST00000368331	ENSG00000116580	GON4L	TRUE	TRUE
chr1	155795048	A	T	ENST00000368331	ENSG00000116580	GON4L	TRUE	TRUE
chr1	155795049	C	A	ENST00000368331	ENSG00000116580	GON4L	TRUE	TRUE
chr1	155795049	C	G	ENST00000368331	ENSG00000116580	GON4L	TRUE	TRUE
chr1	155795049	C	T	ENST00000368331	ENSG00000116580	GON4L	TRUE	TRUE
chr1	155795050	T	A	ENST00000368331	ENSG00000116580	GON4L	TRUE	TRUE
chr1	155795059	T	A	ENST00000368331	ENSG00000116580	GON4L
chr1	155795086	C	A	ENST00000368331	ENSG00000116580	GON4L	TRUE	TRUE
chr1	155795098	C	A	ENST00000368331	ENSG00000116580	GON4L	TRUE	TRUE
chr1	155795110	C	A	ENST00000368331	ENSG00000116580	GON4L	TRUE	TRUE
chr1	155795120	A	C	ENST00000368331	ENSG00000116580	GON4L	TRUE	TRUE
chr1	155795120	A	T	ENST00000368331	ENSG00000116580	GON4L	TRUE	TRUE
chr1	155795125	C	A	ENST00000368331	ENSG00000116580	GON4L	TRUE	TRUE
chr1	155795149	C	A	ENST00000368331	ENSG00000116580	GON4L	TRUE	TRUE
chr1	155795152	C	A	ENST00000368331	ENSG00000116580	GON4L	TRUE	TRUE
chr1	155795152	C	G	ENST00000368331	ENSG00000116580	GON4L	TRUE	TRUE
chr1	155795152	C	T	ENST00000368331	ENSG00000116580	GON4L	TRUE	TRUE
chr1	155795153	T	A	ENST00000368331	ENSG00000116580	GON4L	TRUE	TRUE
chr1	155795153	T	C	ENST00000368331	ENSG00000116580	GON4L	TRUE	TRUE
chr1	155795153	T	G	ENST00000368331	ENSG00000116580	GON4L	TRUE	TRUE
chr1	155804947	A	C	ENST00000368331	ENSG00000116580	GON4L	TRUE	FALSE
chr1	155804947	A	G	ENST00000368331	ENSG00000116580	GON4L	FALSE	FALSE
chr1	155804947	A	T	ENST00000368331	ENSG00000116580	GON4L	TRUE	FALSE
chr1	155804948	C	A	ENST00000368331	ENSG00000116580	GON4L	TRUE	FALSE
chr1	155804948	C	G	ENST00000368331	ENSG00000116580	GON4L	TRUE	FALSE
chr1	155804948	C	T	ENST00000368331	ENSG00000116580	GON4L	TRUE	FALSE
chr1	155804952	C	A	ENST00000368331	ENSG00000116580	GON4L	TRUE	TRUE
chr1	155804979	C	A	ENST00000368331	ENSG00000116580	GON4L	TRUE	TRUE
chr1	155804986	C	T	ENST00000368331	ENSG00000116580	GON4L	TRUE	TRUE
chr1	155804987	C	T	ENST00000368331	ENSG00000116580	GON4L	TRUE	TRUE
chr1	155804994	T	A	ENST00000368331	ENSG00000116580	GON4L	TRUE	TRUE
chr1	155804995	C	T	ENST00000368331	ENSG00000116580	GON4L	TRUE	TRUE
chr1	155804996	C	T	ENST00000368331	ENSG00000116580	GON4L	TRUE	TRUE
chr1	155805003	C	A	ENST00000368331	ENSG00000116580	GON4L	TRUE	TRUE
chr1	155805025	A	C	ENST00000368331	ENSG00000116580	GON4L	TRUE	TRUE
chr1	155805025	A	T	ENST00000368331	ENSG00000116580	GON4L	TRUE	TRUE
chr1	155805054	G	A	ENST00000368331	ENSG00000116580	GON4L	TRUE	TRUE
chr1	155805060	C	A	ENST00000368331	ENSG00000116580	GON4L	TRUE	TRUE
chr1	155805066	C	A	ENST00000368331	ENSG00000116580	GON4L	TRUE	TRUE
chr1	155805068	A	C	ENST00000368331	ENSG00000116580	GON4L	TRUE	TRUE
chr1	155805068	A	T	ENST00000368331	ENSG00000116580	GON4L	TRUE	TRUE
chr1	155805072	G	A	ENST00000368331	ENSG00000116580	GON4L	TRUE	TRUE
chr1	155805090	T	A	ENST00000368331	ENSG00000116580	GON4L	TRUE	TRUE
chr1	155805102	T	A	ENST00000368331	ENSG00000116580	GON4L	TRUE	TRUE
chr1	155805114	G	A	ENST00000368331	ENSG00000116580	GON4L	TRUE	TRUE
chr1	155805142	C	A	ENST00000368331	ENSG00000116580	GON4L	TRUE	FALSE
chr1	155805142	C	G	ENST00000368331	ENSG00000116580	GON4L	TRUE	FALSE
chr1	155805142	C	T	ENST00000368331	ENSG00000116580	GON4L	TRUE	FALSE
chr1	155805143	T	A	ENST00000368331	ENSG00000116580	GON4L	TRUE	FALSE
chr1	155805143	T	C	ENST00000368331	ENSG00000116580	GON4L	TRUE	FALSE
chr1	155805143	T	G	ENST00000368331	ENSG00000116580	GON4L	TRUE	FALSE
chr1	155813632	A	C	ENST00000368331	ENSG00000116580	GON4L	TRUE	TRUE
chr1	155813632	A	G	ENST00000368331	ENSG00000116580	GON4L	TRUE	FALSE
chr1	155813632	A	T	ENST00000368331	ENSG00000116580	GON4L	TRUE	FALSE
chr1	155813633	C	A	ENST00000368331	ENSG00000116580	GON4L	TRUE	TRUE
chr1	155813633	C	G	ENST00000368331	ENSG00000116580	GON4L	TRUE	TRUE
chr1	155813633	C	T	ENST00000368331	ENSG00000116580	GON4L	TRUE	FALSE
chr1	155813636	G	A	ENST00000368331	ENSG00000116580	GON4L	TRUE	TRUE
chr1	155813649	G	T	ENST00000368331	ENSG00000116580	GON4L	TRUE	TRUE
chr1	155813672	C	A	ENST00000368331	ENSG00000116580	GON4L	TRUE	TRUE
chr1	155813675	C	A	ENST00000368331	ENSG00000116580	GON4L	TRUE	TRUE
chr1	155813689	A	C	ENST00000368331	ENSG00000116580	GON4L	TRUE	TRUE
chr1	155813689	A	T	ENST00000368331	ENSG00000116580	GON4L	TRUE	TRUE
chr1	155813693	T	A	ENST00000368331	ENSG00000116580	GON4L	TRUE	TRUE
chr1	155813696	C	A	ENST00000368331	ENSG00000116580	GON4L	TRUE	TRUE
chr1	155813714	T	A	ENST00000368331	ENSG00000116580	GON4L	TRUE	TRUE
chr1	155813720	G	A	ENST00000368331	ENSG00000116580	GON4L	TRUE	TRUE
chr1	155813723	T	A	ENST00000368331	ENSG00000116580	GON4L	TRUE	TRUE
chr1	155813729	T	A	ENST00000368331	ENSG00000116580	GON4L	TRUE	TRUE
chr1	155813762	C	A	ENST00000368331	ENSG00000116580	GON4L	TRUE	TRUE
chr1	155813798	T	A	ENST00000368331	ENSG00000116580	GON4L	TRUE	TRUE
chr1	155813801	C	A	ENST00000368331	ENSG00000116580	GON4L	TRUE	TRUE
chr1	155813805	C	A	ENST00000368331	ENSG00000116580	GON4L	TRUE	FALSE
chr1	155813805	C	G	ENST00000368331	ENSG00000116580	GON4L	TRUE	FALSE
chr1	155813805	C	T	ENST00000368331	ENSG00000116580	GON4L	TRUE	FALSE
chr1	155813806	T	A	ENST00000368331	ENSG00000116580	GON4L	TRUE	FALSE
chr1	155813806	T	C	ENST00000368331	ENSG00000116580	GON4L	TRUE	FALSE
chr1	155813806	T	G	ENST00000368331	ENSG00000116580	GON4L	TRUE	FALSE
chr1	155814328	A	C	ENST00000368331	ENSG00000116580	GON4L	TRUE	FALSE
chr1	155814328	A	G	ENST00000368331	ENSG00000116580	GON4L	TRUE	FALSE
chr1	155814328	A	T	ENST00000368331	ENSG00000116580	GON4L	TRUE	FALSE
chr1	155814329	C	A	ENST00000368331	ENSG00000116580	GON4L	TRUE	FALSE
chr1	155814329	C	G	ENST00000368331	ENSG00000116580	GON4L	TRUE	FALSE
chr1	155814329	C	T	ENST00000368331	ENSG00000116580	GON4L	TRUE	FALSE
chr1	155814332	C	A	ENST00000368331	ENSG00000116580	GON4L	TRUE	TRUE
chr1	155814334	G	C	ENST00000368331	ENSG00000116580	GON4L	TRUE	TRUE
chr1	155814334	G	T	ENST00000368331	ENSG00000116580	GON4L	TRUE	TRUE
chr1	155814337	A	C	ENST00000368331	ENSG00000116580	GON4L	TRUE	TRUE
chr1	155814337	A	T	ENST00000368331	ENSG00000116580	GON4L	TRUE	TRUE
chr1	155814350	C	A	ENST00000368331	ENSG00000116580	GON4L	TRUE	TRUE
chr1	155814353	C	A	ENST00000368331	ENSG00000116580	GON4L	TRUE	TRUE
chr1	155814362	C	A	ENST00000368331	ENSG00000116580	GON4L	TRUE	TRUE
chr1	155814371	C	A	ENST00000368331	ENSG00000116580	GON4L	TRUE	TRUE
chr1	155814380	G	A	ENST00000368331	ENSG00000116580	GON4L	TRUE	TRUE
chr1	155814385	A	T	ENST00000368331	ENSG00000116580	GON4L	TRUE	TRUE
chr1	155814389	T	A	ENST00000368331	ENSG00000116580	GON4L	TRUE	TRUE
chr1	155814395	T	A	ENST00000368331	ENSG00000116580	GON4L	TRUE	TRUE
chr1	155814398	T	A	ENST00000368331	ENSG00000116580	GON4L	TRUE	TRUE
chr1	155814415	G	C	ENST00000368331	ENSG00000116580	GON4L	TRUE	TRUE
chr1	155814415	G	T	ENST00000368331	ENSG00000116580	GON4L	TRUE	TRUE
chr1	155814428	C	A	ENST00000368331	ENSG00000116580	GON4L	TRUE	TRUE
chr1	155814440	C	A	ENST00000368331	ENSG00000116580	GON4L	TRUE	TRUE
chr1	155814442	A	T	ENST00000368331	ENSG00000116580	GON4L	TRUE	TRUE
chr1	155814445	A	C	ENST00000368331	ENSG00000116580	GON4L	TRUE	TRUE
chr1	155814445	A	T	ENST00000368331	ENSG00000116580	GON4L	TRUE	TRUE
chr1	155814450	C	A	ENST00000368331	ENSG00000116580	GON4L	TRUE	FALSE
chr1	155814450	C	G	ENST00000368331	ENSG00000116580	GON4L	TRUE	FALSE
chr1	155814450	C	T	ENST00000368331	ENSG00000116580	GON4L	TRUE	FALSE
chr1	155814451	T	A	ENST00000368331	ENSG00000116580	GON4L	TRUE	FALSE
chr1	155814451	T	C	ENST00000368331	ENSG00000116580	GON4L	TRUE	FALSE
chr1	155814451	T	G	ENST00000368331	ENSG00000116580	GON4L	TRUE	FALSE
chr1	155815803	A	C	ENST00000368331	ENSG00000116580	GON4L	TRUE	TRUE
chr1	155815803	A	G	ENST00000368331	ENSG00000116580	GON4L	TRUE	FALSE
chr1	155815803	A	T	ENST00000368331	ENSG00000116580	GON4L	TRUE	TRUE
chr1	155815804	C	A	ENST00000368331	ENSG00000116580	GON4L	TRUE	TRUE
chr1	155815804	C	G	ENST00000368331	ENSG00000116580	GON4L	TRUE	TRUE
chr1	155815804	C	T	ENST00000368331	ENSG00000116580	GON4L	TRUE	TRUE
chr1	155815807	C	A	ENST00000368331	ENSG00000116580	GON4L	TRUE	TRUE
chr1	155815810	C	A	ENST00000368331	ENSG00000116580	GON4L	TRUE	TRUE
chr1	155815819	C	A	ENST00000368331	ENSG00000116580	GON4L	TRUE	TRUE
chr1	155815825	C	A	ENST00000368331	ENSG00000116580	GON4L	TRUE	TRUE
chr1	155815828	C	A	ENST00000368331	ENSG00000116580	GON4L	TRUE	TRUE
chr1	155815831	C	A	ENST00000368331	ENSG00000116580	GON4L	TRUE	TRUE
chr1	155815843	G	A	ENST00000368331	ENSG00000116580	GON4L	TRUE	TRUE
chr1	155815844	G	C	ENST00000368331	ENSG00000116580	GON4L	TRUE	TRUE
chr1	155815844	G	T	ENST00000368331	ENSG00000116580	GON4L	TRUE	TRUE
chr1	155815849	C	A	ENST00000368331	ENSG00000116580	GON4L	TRUE	TRUE
chr1	155815852	C	A	ENST00000368331	ENSG00000116580	GON4L	TRUE	TRUE
chr1	155815857	G	C	ENST00000368331	ENSG00000116580	GON4L	TRUE	TRUE
chr1	155815857	G	T	ENST00000368331	ENSG00000116580	GON4L	TRUE	TRUE
chr1	155815870	C	A	ENST00000368331	ENSG00000116580	GON4L	TRUE	TRUE
chr1	155815873	C	A	ENST00000368331	ENSG00000116580	GON4L	TRUE	TRUE
chr1	155815894	G	A	ENST00000368331	ENSG00000116580	GON4L	TRUE	TRUE
chr1	155815901	C	A	ENST00000368331	ENSG00000116580	GON4L	TRUE	FALSE
chr1	155815901	C	G	ENST00000368331	ENSG00000116580	GON4L	TRUE	FALSE
chr1	155815901	C	T	ENST00000368331	ENSG00000116580	GON4L	TRUE	FALSE
chr1	155815902	T	A	ENST00000368331	ENSG00000116580	GON4L	TRUE	FALSE
chr1	155815902	T	C	ENST00000368331	ENSG00000116580	GON4L	TRUE	FALSE
chr1	155815902	T	G	ENST00000368331	ENSG00000116580	GON4L	TRUE	FALSE
chr1	155816210	A	C	ENST00000368331	ENSG00000116580	GON4L	TRUE	FALSE
chr1	155816210	A	G	ENST00000368331	ENSG00000116580	GON4L	TRUE	FALSE
chr1	155816210	A	T	ENST00000368331	ENSG00000116580	GON4L	TRUE	FALSE
chr1	155816211	C	A	ENST00000368331	ENSG00000116580	GON4L	TRUE	FALSE
chr1	155816211	C	G	ENST00000368331	ENSG00000116580	GON4L	TRUE	FALSE
chr1	155816211	C	T	ENST00000368331	ENSG00000116580	GON4L	TRUE	FALSE
chr1	155816214	T	A	ENST00000368331	ENSG00000116580	GON4L
chr1	155816220	C	A	ENST00000368331	ENSG00000116580	GON4L
chr1	155816229	T	A	ENST00000368331	ENSG00000116580	GON4L
chr1	155816232	T	A	ENST00000368331	ENSG00000116580	GON4L
chr1	155816240	G	C	ENST00000368331	ENSG00000116580	GON4L
chr1	155816240	G	T	ENST00000368331	ENSG00000116580	GON4L
chr1	155816248	C	T	ENST00000368331	ENSG00000116580	GON4L
chr1	155816249	C	T	ENST00000368331	ENSG00000116580	GON4L
chr1	155816263	C	A	ENST00000368331	ENSG00000116580	GON4L	TRUE	FALSE
chr1	155816263	C	G	ENST00000368331	ENSG00000116580	GON4L	TRUE	FALSE
chr1	155816263	C	T	ENST00000368331	ENSG00000116580	GON4L	TRUE	FALSE
chr1	155816264	T	A	ENST00000368331	ENSG00000116580	GON4L	TRUE	FALSE
chr1	155816264	T	C	ENST00000368331	ENSG00000116580	GON4L	TRUE	FALSE
chr1	155816264	T	G	ENST00000368331	ENSG00000116580	GON4L	TRUE	FALSE
chr1	155820604	A	C	ENST00000368331	ENSG00000116580	GON4L	TRUE	FALSE
chr1	155820604	A	G	ENST00000368331	ENSG00000116580	GON4L	FALSE	FALSE
chr1	155820604	A	T	ENST00000368331	ENSG00000116580	GON4L	TRUE	FALSE
chr1	155820605	C	A	ENST00000368331	ENSG00000116580	GON4L	TRUE	FALSE
chr1	155820605	C	G	ENST00000368331	ENSG00000116580	GON4L	TRUE	FALSE
chr1	155820605	C	T	ENST00000368331	ENSG00000116580	GON4L	TRUE	FALSE
chr1	155820611	C	A	ENST00000368331	ENSG00000116580	GON4L	TRUE	TRUE
chr1	155820614	T	A	ENST00000368331	ENSG00000116580	GON4L	TRUE	TRUE
chr1	155820617	C	A	ENST00000368331	ENSG00000116580	GON4L	TRUE	TRUE
chr1	155820626	C	A	ENST00000368331	ENSG00000116580	GON4L	TRUE	TRUE
chr1	155820629	T	A	ENST00000368331	ENSG00000116580	GON4L	TRUE	TRUE
chr1	155820635	T	A	ENST00000368331	ENSG00000116580	GON4L	TRUE	TRUE
chr1	155820650	T	A	ENST00000368331	ENSG00000116580	GON4L	TRUE	TRUE
chr1	155820656	C	A	ENST00000368331	ENSG00000116580	GON4L	TRUE	TRUE
chr1	155820657	C	A	ENST00000368331	ENSG00000116580	GON4L	TRUE	FALSE
chr1	155820657	C	G	ENST00000368331	ENSG00000116580	GON4L	TRUE	FALSE
chr1	155820657	C	T	ENST00000368331	ENSG00000116580	GON4L	TRUE	TRUE
chr1	155820658	T	A	ENST00000368331	ENSG00000116580	GON4L	TRUE	FALSE
chr1	155820658	T	C	ENST00000368331	ENSG00000116580	GON4L	TRUE	FALSE
chr1	155820658	T	G	ENST00000368331	ENSG00000116580	GON4L	TRUE	FALSE
chr1	155821472	A	C	ENST00000368331	ENSG00000116580	GON4L	TRUE	FALSE
chr1	155821472	A	G	ENST00000368331	ENSG00000116580	GON4L	TRUE	FALSE
chr1	155821472	A	T	ENST00000368331	ENSG00000116580	GON4L	TRUE	FALSE
chr1	155821473	C	A	ENST00000368331	ENSG00000116580	GON4L	TRUE	FALSE
chr1	155821473	C	G	ENST00000368331	ENSG00000116580	GON4L	TRUE	FALSE
chr1	155821473	C	T	ENST00000368331	ENSG00000116580	GON4L	TRUE	FALSE
chr1	155821491	C	A	ENST00000368331	ENSG00000116580	GON4L	TRUE	TRUE
chr1	155821497	C	A	ENST00000368331	ENSG00000116580	GON4L	TRUE	TRUE
chr1	155821512	T	A	ENST00000368331	ENSG00000116580	GON4L	TRUE	TRUE
chr1	155821533	C	A	ENST00000368331	ENSG00000116580	GON4L	TRUE	TRUE
chr1	155821548	C	A	ENST00000368331	ENSG00000116580	GON4L	TRUE	TRUE
chr1	155821549	C	A	ENST00000368331	ENSG00000116580	GON4L	TRUE	FALSE
chr1	155821549	C	G	ENST00000368331	ENSG00000116580	GON4L	TRUE	FALSE
chr1	155821549	C	T	ENST00000368331	ENSG00000116580	GON4L	TRUE	FALSE
chr1	155821550	T	A	ENST00000368331	ENSG00000116580	GON4L	TRUE	FALSE
chr1	155821550	T	C	ENST00000368331	ENSG00000116580	GON4L	TRUE	FALSE
chr1	155821550	T	G	ENST00000368331	ENSG00000116580	GON4L	TRUE	FALSE
chr1	155822284	A	C	ENST00000368331	ENSG00000116580	GON4L	TRUE	TRUE
chr1	155822284	A	G	ENST00000368331	ENSG00000116580	GON4L	TRUE	FALSE
chr1	155822284	A	T	ENST00000368331	ENSG00000116580	GON4L	TRUE	TRUE
chr1	155822285	C	A	ENST00000368331	ENSG00000116580	GON4L	TRUE	TRUE
chr1	155822285	C	G	ENST00000368331	ENSG00000116580	GON4L	TRUE	TRUE
chr1	155822285	C	T	ENST00000368331	ENSG00000116580	GON4L	TRUE	TRUE
chr1	155822300	G	A	ENST00000368331	ENSG00000116580	GON4L	TRUE	TRUE
chr1	155822327	G	A	ENST00000368331	ENSG00000116580	GON4L	TRUE	TRUE
chr1	155822330	T	A	ENST00000368331	ENSG00000116580	GON4L	TRUE	TRUE
chr1	155822342	C	A	ENST00000368331	ENSG00000116580	GON4L	TRUE	TRUE
chr1	155822344	A	T	ENST00000368331	ENSG00000116580	GON4L	TRUE	TRUE
chr1	155822372	T	A	ENST00000368331	ENSG00000116580	GON4L	TRUE	TRUE
chr1	155822379	A	C	ENST00000368331	ENSG00000116580	GON4L	TRUE	TRUE
chr1	155822379	A	T	ENST00000368331	ENSG00000116580	GON4L	TRUE	TRUE
chr1	155822386	A	T	ENST00000368331	ENSG00000116580	GON4L	TRUE	TRUE
chr1	155822396	C	A	ENST00000368331	ENSG00000116580	GON4L	TRUE	TRUE
chr1	155822399	G	A	ENST00000368331	ENSG00000116580	GON4L	TRUE	TRUE
chr1	155822408	C	A	ENST00000368331	ENSG00000116580	GON4L	TRUE	TRUE
chr1	155822414	G	A	ENST00000368331	ENSG00000116580	GON4L	TRUE	TRUE
chr1	155822417	T	A	ENST00000368331	ENSG00000116580	GON4L	TRUE	TRUE
chr1	155822423	T	A	ENST00000368331	ENSG00000116580	GON4L	TRUE	TRUE
chr1	155822432	T	A	ENST00000368331	ENSG00000116580	GON4L	TRUE	TRUE
chr1	155822435	T	A	ENST00000368331	ENSG00000116580	GON4L	TRUE	TRUE
chr1	155822438	T	A	ENST00000368331	ENSG00000116580	GON4L	TRUE	TRUE
chr1	155822441	T	A	ENST00000368331	ENSG00000116580	GON4L	TRUE	TRUE
chr1	155822444	T	A	ENST00000368331	ENSG00000116580	GON4L	TRUE	TRUE
chr1	155822450	T	A	ENST00000368331	ENSG00000116580	GON4L	TRUE	TRUE
chr1	155822453	C	A	ENST00000368331	ENSG00000116580	GON4L	TRUE	TRUE
chr1	155822459	C	A	ENST00000368331	ENSG00000116580	GON4L	TRUE	TRUE
chr1	155822462	C	A	ENST00000368331	ENSG00000116580	GON4L	TRUE	TRUE
chr1	155822471	G	A	ENST00000368331	ENSG00000116580	GON4L	TRUE	TRUE
chr1	155822474	C	A	ENST00000368331	ENSG00000116580	GON4L	TRUE	TRUE
chr1	155822477	C	A	ENST00000368331	ENSG00000116580	GON4L	TRUE	FALSE
chr1	155822477	C	G	ENST00000368331	ENSG00000116580	GON4L	TRUE	FALSE
chr1	155822477	C	T	ENST00000368331	ENSG00000116580	GON4L	TRUE	FALSE
chr1	155822478	T	A	ENST00000368331	ENSG00000116580	GON4L	TRUE	FALSE
chr1	155822478	T	C	ENST00000368331	ENSG00000116580	GON4L	TRUE	FALSE
chr1	155822478	T	G	ENST00000368331	ENSG00000116580	GON4L	TRUE	FALSE
chr1	155826835	A	C	ENST00000368331	ENSG00000116580	GON4L	TRUE	FALSE
chr1	155826835	A	G	ENST00000368331	ENSG00000116580	GON4L	TRUE	FALSE
chr1	155826835	A	T	ENST00000368331	ENSG00000116580	GON4L	TRUE	FALSE
chr1	155826836	C	A	ENST00000368331	ENSG00000116580	GON4L	TRUE	FALSE
chr1	155826836	C	G	ENST00000368331	ENSG00000116580	GON4L	TRUE	FALSE
chr1	155826836	C	T	ENST00000368331	ENSG00000116580	GON4L	TRUE	FALSE
chr1	155826837	C	A	ENST00000368331	ENSG00000116580	GON4L	TRUE	TRUE
chr1	155826855	C	A	ENST00000368331	ENSG00000116580	GON4L	TRUE	TRUE
chr1	155826864	C	A	ENST00000368331	ENSG00000116580	GON4L	TRUE	TRUE
chr1	155826870	C	A	ENST00000368331	ENSG00000116580	GON4L	TRUE	TRUE
chr1	155826873	C	A	ENST00000368331	ENSG00000116580	GON4L	TRUE	TRUE
chr1	155826876	C	A	ENST00000368331	ENSG00000116580	GON4L	TRUE	TRUE
chr1	155826882	G	A	ENST00000368331	ENSG00000116580	GON4L	TRUE	TRUE
chr1	155826906	T	A	ENST00000368331	ENSG00000116580	GON4L	TRUE	TRUE
chr1	155826909	C	A	ENST00000368331	ENSG00000116580	GON4L	TRUE	TRUE
chr1	155826912	G	A	ENST00000368331	ENSG00000116580	GON4L	TRUE	TRUE
chr1	155826922	A	T	ENST00000368331	ENSG00000116580	GON4L	TRUE	TRUE
chr1	155826936	G	A	ENST00000368331	ENSG00000116580	GON4L	TRUE	TRUE
chr1	155826941	G	C	ENST00000368331	ENSG00000116580	GON4L	TRUE	TRUE
chr1	155826941	G	T	ENST00000368331	ENSG00000116580	GON4L	TRUE	TRUE
chr1	155826945	T	A	ENST00000368331	ENSG00000116580	GON4L	TRUE	TRUE
chr1	155826954	G	A	ENST00000368331	ENSG00000116580	GON4L	TRUE	TRUE
chr1	155826966	T	A	ENST00000368331	ENSG00000116580	GON4L	TRUE	TRUE
chr1	155826975	G	A	ENST00000368331	ENSG00000116580	GON4L	TRUE	TRUE
chr1	155826983	G	C	ENST00000368331	ENSG00000116580	GON4L	TRUE	TRUE
chr1	155826983	G	T	ENST00000368331	ENSG00000116580	GON4L	TRUE	TRUE
chr1	155827002	C	A	ENST00000368331	ENSG00000116580	GON4L	TRUE	TRUE
chr1	155827008	C	A	ENST00000368331	ENSG00000116580	GON4L	TRUE	TRUE
chr1	155827020	G	A	ENST00000368331	ENSG00000116580	GON4L	TRUE	TRUE
chr1	155827026	T	A	ENST00000368331	ENSG00000116580	GON4L	TRUE	TRUE
chr1	155827029	C	A	ENST00000368331	ENSG00000116580	GON4L	TRUE	FALSE
chr1	155827029	C	G	ENST00000368331	ENSG00000116580	GON4L	TRUE	FALSE
chr1	155827029	C	T	ENST00000368331	ENSG00000116580	GON4L	TRUE	FALSE
chr1	155827030	T	A	ENST00000368331	ENSG00000116580	GON4L	TRUE	FALSE
chr1	155827030	T	C	ENST00000368331	ENSG00000116580	GON4L	TRUE	FALSE
chr1	155827030	T	G	ENST00000368331	ENSG00000116580	GON4L	TRUE	FALSE
chr1	155853274	A	C	ENST00000368331	ENSG00000116580	GON4L	TRUE	FALSE
chr1	155853274	A	G	ENST00000368331	ENSG00000116580	GON4L	TRUE	FALSE
chr1	155853274	A	T	ENST00000368331	ENSG00000116580	GON4L	TRUE	FALSE
chr1	155853275	C	A	ENST00000368331	ENSG00000116580	GON4L	TRUE	FALSE
chr1	155853275	C	G	ENST00000368331	ENSG00000116580	GON4L	TRUE	FALSE
chr1	155853275	C	T	ENST00000368331	ENSG00000116580	GON4L	TRUE	FALSE
chr1	155853279	C	A	ENST00000368331	ENSG00000116580	GON4L	TRUE	TRUE
chr1	155853282	C	A	ENST00000368331	ENSG00000116580	GON4L	TRUE	TRUE
chr1	155853285	C	A	ENST00000368331	ENSG00000116580	GON4L	TRUE	TRUE
chr1	155853288	T	A	ENST00000368331	ENSG00000116580	GON4L	TRUE	TRUE
chr1	155853294	C	A	ENST00000368331	ENSG00000116580	GON4L	TRUE	TRUE
chr1	155853297	C	A	ENST00000368331	ENSG00000116580	GON4L	TRUE	TRUE
chr1	155853306	C	A	ENST00000368331	ENSG00000116580	GON4L	TRUE	TRUE
chr1	155853309	C	A	ENST00000368331	ENSG00000116580	GON4L	TRUE	TRUE
chr1	155853311	G	C	ENST00000368331	ENSG00000116580	GON4L	TRUE	TRUE
chr1	155853311	G	T	ENST00000368331	ENSG00000116580	GON4L	TRUE	TRUE
chr1	155853321	C	A	ENST00000368331	ENSG00000116580	GON4L	TRUE	TRUE
chr1	155853324	T	A	ENST00000368331	ENSG00000116580	GON4L	TRUE	TRUE
chr1	155853340	A	T	ENST00000368331	ENSG00000116580	GON4L	TRUE	TRUE
chr1	155853345	T	A	ENST00000368331	ENSG00000116580	GON4L	TRUE	TRUE
chr1	155853351	C	A	ENST00000368331	ENSG00000116580	GON4L	TRUE	TRUE
chr1	155853354	G	A	ENST00000368331	ENSG00000116580	GON4L	TRUE	TRUE
chr1	155853384	T	A	ENST00000368331	ENSG00000116580	GON4L
chr1	155853387	T	A	ENST00000368331	ENSG00000116580	GON4L	TRUE	TRUE
chr1	155853393	T	A	ENST00000368331	ENSG00000116580	GON4L	TRUE	TRUE
chr1	155853396	T	A	ENST00000368331	ENSG00000116580	GON4L	TRUE	TRUE
chr1	155853398	G	C	ENST00000368331	ENSG00000116580	GON4L	TRUE	TRUE
chr1	155853398	G	T	ENST00000368331	ENSG00000116580	GON4L	TRUE	TRUE
chr1	155853417	T	A	ENST00000368331	ENSG00000116580	GON4L	TRUE	TRUE
chr1	155853420	C	A	ENST00000368331	ENSG00000116580	GON4L	TRUE	TRUE
chr1	155853423	T	A	ENST00000368331	ENSG00000116580	GON4L	TRUE	TRUE
chr1	155853456	C	A	ENST00000368331	ENSG00000116580	GON4L	TRUE	TRUE
chr1	155853458	A	T	ENST00000368331	ENSG00000116580	GON4L	TRUE	TRUE
chr1	155853477	C	A	ENST00000368331	ENSG00000116580	GON4L	TRUE	TRUE
chr1	155853480	G	A	ENST00000368331	ENSG00000116580	GON4L	TRUE	TRUE
chr1	155853504	C	A	ENST00000368331	ENSG00000116580	GON4L	TRUE	TRUE
chr1	155853528	G	A	ENST00000368331	ENSG00000116580	GON4L	TRUE	TRUE
chr1	155853540	C	A	ENST00000368331	ENSG00000116580	GON4L	TRUE	TRUE
chr1	155853561	C	A	ENST00000368331	ENSG00000116580	GON4L	TRUE	TRUE
chr1	155853573	G	A	ENST00000368331	ENSG00000116580	GON4L	TRUE	TRUE
chr1	155853579	C	A	ENST00000368331	ENSG00000116580	GON4L	TRUE	TRUE
chr1	155853588	G	A	ENST00000368331	ENSG00000116580	GON4L	TRUE	TRUE
chr1	155853590	A	T	ENST00000368331	ENSG00000116580	GON4L	TRUE	TRUE
chr1	155853597	G	A	ENST00000368331	ENSG00000116580	GON4L	TRUE	TRUE
chr1	155853603	C	A	ENST00000368331	ENSG00000116580	GON4L	TRUE	TRUE
chr1	155853618	T	A	ENST00000368331	ENSG00000116580	GON4L	TRUE	TRUE
chr1	155853634	C	T	ENST00000368331	ENSG00000116580	GON4L	TRUE	TRUE
chr1	155853635	C	T	ENST00000368331	ENSG00000116580	GON4L	TRUE	TRUE
chr1	155853644	G	C	ENST00000368331	ENSG00000116580	GON4L	TRUE	TRUE
chr1	155853644	G	T	ENST00000368331	ENSG00000116580	GON4L	TRUE	TRUE
chr1	155853650	G	T	ENST00000368331	ENSG00000116580	GON4L	TRUE	TRUE
chr1	155853656	A	T	ENST00000368331	ENSG00000116580	GON4L	TRUE	TRUE
chr1	155853663	T	A	ENST00000368331	ENSG00000116580	GON4L	TRUE	TRUE
chr1	155853669	G	A	ENST00000368331	ENSG00000116580	GON4L	TRUE	TRUE
chr1	155853678	C	A	ENST00000368331	ENSG00000116580	GON4L	TRUE	TRUE
chr1	155853684	T	A	ENST00000368331	ENSG00000116580	GON4L	TRUE	TRUE
chr1	155853692	G	C	ENST00000368331	ENSG00000116580	GON4L	TRUE	TRUE
chr1	155853692	G	T	ENST00000368331	ENSG00000116580	GON4L	TRUE	TRUE
chr1	155853696	C	A	ENST00000368331	ENSG00000116580	GON4L	TRUE	TRUE
chr1	155853714	C	A	ENST00000368331	ENSG00000116580	GON4L	TRUE	FALSE
chr1	155853717	C	A	ENST00000368331	ENSG00000116580	GON4L	TRUE	FALSE
chr1	155853720	G	A	ENST00000368331	ENSG00000116580	GON4L	TRUE	FALSE
chr1	155853729	T	A	ENST00000368331	ENSG00000116580	GON4L	TRUE	FALSE
chr1	155853735	G	A	ENST00000368331	ENSG00000116580	GON4L	FALSE	FALSE
chr1	155853744	C	A	ENST00000368331	ENSG00000116580	GON4L	FALSE	FALSE
chr1	155853759	T	A	ENST00000368331	ENSG00000116580	GON4L	FALSE	FALSE
chr1	155853762	T	A	ENST00000368331	ENSG00000116580	GON4L	FALSE	FALSE
chr1	155853765	T	A	ENST00000368331	ENSG00000116580	GON4L	FALSE	FALSE
chr1	155853768	T	A	ENST00000368331	ENSG00000116580	GON4L	FALSE	FALSE
chr1	155853769	A	T	ENST00000368331	ENSG00000116580	GON4L	FALSE	FALSE
chr1	155853776	A	T	ENST00000368331	ENSG00000116580	GON4L	FALSE	FALSE
chr1	155853807	C	A	ENST00000368331	ENSG00000116580	GON4L	TRUE	FALSE
chr1	155853807	C	G	ENST00000368331	ENSG00000116580	GON4L	TRUE	FALSE
chr1	155853807	C	T	ENST00000368331	ENSG00000116580	GON4L	TRUE	FALSE
chr1	155853808	T	A	ENST00000368331	ENSG00000116580	GON4L	TRUE	FALSE
chr1	155853808	T	C	ENST00000368331	ENSG00000116580	GON4L	TRUE	FALSE
chr1	155853808	T	G	ENST00000368331	ENSG00000116580	GON4L	TRUE	FALSE
chr1	155857145	A	C	ENST00000368331	ENSG00000116580	GON4L	FALSE	FALSE
chr1	155857145	A	G	ENST00000368331	ENSG00000116580	GON4L	FALSE	FALSE
chr1	155857145	A	T	ENST00000368331	ENSG00000116580	GON4L	FALSE	FALSE
chr1	155857146	C	A	ENST00000368331	ENSG00000116580	GON4L	FALSE	FALSE
chr1	155857146	C	G	ENST00000368331	ENSG00000116580	GON4L	FALSE	FALSE
chr1	155857146	C	T	ENST00000368331	ENSG00000116580	GON4L	FALSE	FALSE
chr1	155859768	G	T	ENST00000368324	ENSG00000132718	SYT11	FALSE	FALSE
chr1	155859783	C	T	ENST00000368324	ENSG00000132718	SYT11	FALSE	FALSE
chr1	155859796	G	A	ENST00000368324	ENSG00000132718	SYT11	TRUE	FALSE
chr1	155859796	G	C	ENST00000368324	ENSG00000132718	SYT11	TRUE	FALSE
chr1	155859796	G	T	ENST00000368324	ENSG00000132718	SYT11	TRUE	FALSE
chr1	155859797	T	A	ENST00000368324	ENSG00000132718	SYT11	TRUE	FALSE
chr1	155859797	T	C	ENST00000368324	ENSG00000132718	SYT11	FALSE	FALSE
chr1	155859797	T	G	ENST00000368324	ENSG00000132718	SYT11	TRUE	FALSE
chr1	155867963	A	C	ENST00000368324	ENSG00000132718	SYT11	TRUE	FALSE
chr1	155867963	A	G	ENST00000368324	ENSG00000132718	SYT11	TRUE	FALSE
chr1	155867963	A	T	ENST00000368324	ENSG00000132718	SYT11	TRUE	FALSE
chr1	155867964	G	A	ENST00000368324	ENSG00000132718	SYT11	TRUE	FALSE
chr1	155867964	G	C	ENST00000368324	ENSG00000132718	SYT11	TRUE	FALSE
chr1	155867964	G	T	ENST00000368324	ENSG00000132718	SYT11	TRUE	FALSE
chr1	155867971	C	A	ENST00000368324	ENSG00000132718	SYT11	FALSE	FALSE
chr1	155867971	C	G	ENST00000368324	ENSG00000132718	SYT11	FALSE	FALSE
chr1	155868017	T	A	ENST00000368324	ENSG00000132718	SYT11	TRUE	TRUE
chr1	155868022	C	A	ENST00000368324	ENSG00000132718	SYT11	TRUE	TRUE
chr1	155868040	G	A	ENST00000368324	ENSG00000132718	SYT11	TRUE	TRUE
chr1	155868041	G	A	ENST00000368324	ENSG00000132718	SYT11	TRUE	TRUE
chr1	155868043	C	A	ENST00000368324	ENSG00000132718	SYT11	TRUE	TRUE
chr1	155868043	C	G	ENST00000368324	ENSG00000132718	SYT11	TRUE	TRUE
chr1	155868047	C	A	ENST00000368324	ENSG00000132718	SYT11	TRUE	TRUE
chr1	155868050	C	A	ENST00000368324	ENSG00000132718	SYT11	TRUE	TRUE
chr1	155868054	C	T	ENST00000368324	ENSG00000132718	SYT11	TRUE	TRUE
chr1	155868057	C	T	ENST00000368324	ENSG00000132718	SYT11	TRUE	TRUE
chr1	155868063	G	T	ENST00000368324	ENSG00000132718	SYT11	TRUE	TRUE
chr1	155868066	A	T	ENST00000368324	ENSG00000132718	SYT11	TRUE	TRUE
chr1	155868069	A	T	ENST00000368324	ENSG00000132718	SYT11	TRUE	TRUE
chr1	155868072	C	T	ENST00000368324	ENSG00000132718	SYT11	TRUE	TRUE
chr1	155868075	A	T	ENST00000368324	ENSG00000132718	SYT11	TRUE	TRUE
chr1	155868089	C	A	ENST00000368324	ENSG00000132718	SYT11	TRUE	TRUE
chr1	155868089	C	G	ENST00000368324	ENSG00000132718	SYT11	TRUE	TRUE
chr1	155868090	A	T	ENST00000368324	ENSG00000132718	SYT11	TRUE	TRUE
chr1	155868108	A	T	ENST00000368324	ENSG00000132718	SYT11	TRUE	TRUE
chr1	155868125	C	A	ENST00000368324	ENSG00000132718	SYT11	TRUE	TRUE
chr1	155868125	C	G	ENST00000368324	ENSG00000132718	SYT11	TRUE	TRUE
chr1	155868129	G	T	ENST00000368324	ENSG00000132718	SYT11	TRUE	TRUE
chr1	155868144	A	T	ENST00000368324	ENSG00000132718	SYT11	TRUE	TRUE
chr1	155868147	A	T	ENST00000368324	ENSG00000132718	SYT11	TRUE	TRUE
chr1	155868150	A	T	ENST00000368324	ENSG00000132718	SYT11	TRUE	TRUE
chr1	155868159	A	T	ENST00000368324	ENSG00000132718	SYT11	TRUE	TRUE
chr1	155868168	A	T	ENST00000368324	ENSG00000132718	SYT11	TRUE	TRUE
chr1	155868174	A	T	ENST00000368324	ENSG00000132718	SYT11	TRUE	TRUE
chr1	155868192	G	T	ENST00000368324	ENSG00000132718	SYT11	TRUE	TRUE
chr1	155868198	G	T	ENST00000368324	ENSG00000132718	SYT11	TRUE	TRUE
chr1	155868214	T	A	ENST00000368324	ENSG00000132718	SYT11	TRUE	TRUE
chr1	155868228	G	T	ENST00000368324	ENSG00000132718	SYT11	TRUE	TRUE
chr1	155868246	C	T	ENST00000368324	ENSG00000132718	SYT11	TRUE	TRUE
chr1	155868252	A	T	ENST00000368324	ENSG00000132718	SYT11	TRUE	TRUE
chr1	155868276	G	T	ENST00000368324	ENSG00000132718	SYT11	TRUE	TRUE
chr1	155868284	T	A	ENST00000368324	ENSG00000132718	SYT11	TRUE	TRUE
chr1	155868291	C	T	ENST00000368324	ENSG00000132718	SYT11	TRUE	TRUE
chr1	155868295	T	A	ENST00000368324	ENSG00000132718	SYT11	TRUE	TRUE
chr1	155868295	T	G	ENST00000368324	ENSG00000132718	SYT11	TRUE	TRUE
chr1	155868303	A	T	ENST00000368324	ENSG00000132718	SYT11	TRUE	TRUE
chr1	155868314	T	A	ENST00000368324	ENSG00000132718	SYT11	TRUE	TRUE
chr1	155868314	T	G	ENST00000368324	ENSG00000132718	SYT11	TRUE	TRUE
chr1	155868318	G	T	ENST00000368324	ENSG00000132718	SYT11	TRUE	TRUE
chr1	155868321	G	T	ENST00000368324	ENSG00000132718	SYT11	TRUE	TRUE
chr1	155868357	G	T	ENST00000368324	ENSG00000132718	SYT11	TRUE	TRUE
chr1	155868363	A	T	ENST00000368324	ENSG00000132718	SYT11	TRUE	TRUE
chr1	155868379	C	A	ENST00000368324	ENSG00000132718	SYT11	TRUE	TRUE
chr1	155868379	C	G	ENST00000368324	ENSG00000132718	SYT11	TRUE	TRUE
chr1	155868387	G	T	ENST00000368324	ENSG00000132718	SYT11	TRUE	TRUE
chr1	155868390	G	T	ENST00000368324	ENSG00000132718	SYT11	TRUE	TRUE
chr1	155868405	G	T	ENST00000368324	ENSG00000132718	SYT11	TRUE	TRUE
chr1	155868421	C	A	ENST00000368324	ENSG00000132718	SYT11	TRUE	TRUE
chr1	155868421	C	G	ENST00000368324	ENSG00000132718	SYT11	TRUE	TRUE
chr1	155868431	T	A	ENST00000368324	ENSG00000132718	SYT11	TRUE	TRUE
chr1	155868431	T	G	ENST00000368324	ENSG00000132718	SYT11	TRUE	TRUE
chr1	155868441	A	T	ENST00000368324	ENSG00000132718	SYT11	TRUE	TRUE
chr1	155868444	A	T	ENST00000368324	ENSG00000132718	SYT11	TRUE	TRUE
chr1	155868465	C	T	ENST00000368324	ENSG00000132718	SYT11	TRUE	TRUE
chr1	155868468	G	T	ENST00000368324	ENSG00000132718	SYT11	TRUE	TRUE
chr1	155868498	C	T	ENST00000368324	ENSG00000132718	SYT11	TRUE	TRUE
chr1	155868504	C	T	ENST00000368324	ENSG00000132718	SYT11	TRUE	TRUE
chr1	155868507	G	T	ENST00000368324	ENSG00000132718	SYT11	TRUE	TRUE
chr1	155868521	C	A	ENST00000368324	ENSG00000132718	SYT11	TRUE	TRUE
chr1	155868521	C	G	ENST00000368324	ENSG00000132718	SYT11	TRUE	TRUE
chr1	155868525	A	T	ENST00000368324	ENSG00000132718	SYT11	TRUE	TRUE
chr1	155868546	A	T	ENST00000368324	ENSG00000132718	SYT11	TRUE	TRUE
chr1	155868561	A	T	ENST00000368324	ENSG00000132718	SYT11	TRUE	TRUE
chr1	155868567	A	T	ENST00000368324	ENSG00000132718	SYT11	TRUE	TRUE
chr1	155868579	A	T	ENST00000368324	ENSG00000132718	SYT11	TRUE	TRUE
chr1	155868603	G	T	ENST00000368324	ENSG00000132718	SYT11	TRUE	TRUE
chr1	155868620	T	A	ENST00000368324	ENSG00000132718	SYT11	TRUE	TRUE
chr1	155868620	T	G	ENST00000368324	ENSG00000132718	SYT11	TRUE	TRUE
chr1	155868632	C	A	ENST00000368324	ENSG00000132718	SYT11	TRUE	TRUE
chr1	155868632	C	G	ENST00000368324	ENSG00000132718	SYT11	TRUE	TRUE
chr1	155868636	C	T	ENST00000368324	ENSG00000132718	SYT11	TRUE	TRUE
chr1	155868642	C	T	ENST00000368324	ENSG00000132718	SYT11	TRUE	TRUE
chr1	155868708	G	T	ENST00000368324	ENSG00000132718	SYT11	TRUE	TRUE
chr1	155868750	A	T	ENST00000368324	ENSG00000132718	SYT11	TRUE	TRUE
chr1	155868756	C	T	ENST00000368324	ENSG00000132718	SYT11	TRUE	TRUE
chr1	155868777	A	T	ENST00000368324	ENSG00000132718	SYT11	TRUE	TRUE
chr1	155868789	C	T	ENST00000368324	ENSG00000132718	SYT11	TRUE	TRUE
chr1	155868792	G	A	ENST00000368324	ENSG00000132718	SYT11	TRUE	FALSE
chr1	155868792	G	C	ENST00000368324	ENSG00000132718	SYT11	TRUE	FALSE
chr1	155868792	G	T	ENST00000368324	ENSG00000132718	SYT11	TRUE	FALSE
chr1	155868793	T	A	ENST00000368324	ENSG00000132718	SYT11	TRUE	FALSE
chr1	155868793	T	C	ENST00000368324	ENSG00000132718	SYT11	FALSE	FALSE
chr1	155868793	T	G	ENST00000368324	ENSG00000132718	SYT11	TRUE	FALSE
chr1	155880498	A	C	ENST00000368324	ENSG00000132718	SYT11	TRUE	FALSE
chr1	155880498	A	G	ENST00000368324	ENSG00000132718	SYT11	TRUE	FALSE
chr1	155880498	A	T	ENST00000368324	ENSG00000132718	SYT11	TRUE	FALSE
chr1	155880499	G	A	ENST00000368324	ENSG00000132718	SYT11	TRUE	FALSE
chr1	155880499	G	C	ENST00000368324	ENSG00000132718	SYT11	TRUE	FALSE
chr1	155880499	G	T	ENST00000368324	ENSG00000132718	SYT11	TRUE	FALSE
chr1	155880500	A	T	ENST00000368324	ENSG00000132718	SYT11	TRUE	TRUE
chr1	155880505	C	A	ENST00000368324	ENSG00000132718	SYT11	TRUE	TRUE
chr1	155880512	A	T	ENST00000368324	ENSG00000132718	SYT11	TRUE	TRUE
chr1	155880518	G	T	ENST00000368324	ENSG00000132718	SYT11	TRUE	TRUE
chr1	155880524	C	T	ENST00000368324	ENSG00000132718	SYT11	TRUE	TRUE
chr1	155880537	C	A	ENST00000368324	ENSG00000132718	SYT11	TRUE	TRUE
chr1	155880537	C	G	ENST00000368324	ENSG00000132718	SYT11	TRUE	TRUE
chr1	155880541	T	A	ENST00000368324	ENSG00000132718	SYT11	TRUE	TRUE
chr1	155880541	T	G	ENST00000368324	ENSG00000132718	SYT11	TRUE	TRUE
chr1	155880542	C	T	ENST00000368324	ENSG00000132718	SYT11	TRUE	TRUE
chr1	155880554	C	T	ENST00000368324	ENSG00000132718	SYT11	TRUE	TRUE
chr1	155880557	A	T	ENST00000368324	ENSG00000132718	SYT11	TRUE	TRUE
chr1	155880578	A	T	ENST00000368324	ENSG00000132718	SYT11	FALSE	FALSE
chr1	155880584	A	T	ENST00000368324	ENSG00000132718	SYT11	FALSE	FALSE
chr1	155880591	T	A	ENST00000368324	ENSG00000132718	SYT11	FALSE	FALSE
chr1	155880596	A	T	ENST00000368324	ENSG00000132718	SYT11	FALSE	FALSE
chr1	155880618	C	A	ENST00000368324	ENSG00000132718	SYT11	FALSE	FALSE
chr1	155880618	C	G	ENST00000368324	ENSG00000132718	SYT11	FALSE	FALSE
chr1	155880624	G	A	ENST00000368324	ENSG00000132718	SYT11	FALSE	FALSE
chr1	155880624	G	C	ENST00000368324	ENSG00000132718	SYT11	FALSE	FALSE
chr1	155880624	G	T	ENST00000368324	ENSG00000132718	SYT11	FALSE	FALSE
chr1	155880625	C	A	ENST00000368324	ENSG00000132718	SYT11	FALSE	FALSE
chr1	155880625	C	G	ENST00000368324	ENSG00000132718	SYT11	FALSE	FALSE
chr1	155880625	C	T	ENST00000368324	ENSG00000132718	SYT11	FALSE	FALSE
chr1	155881196	A	C	ENST00000368324	ENSG00000132718	SYT11	TRUE	FALSE
chr1	155881196	A	G	ENST00000368324	ENSG00000132718	SYT11	TRUE	FALSE
chr1	155881196	A	T	ENST00000368324	ENSG00000132718	SYT11	TRUE	FALSE
chr1	155881197	G	A	ENST00000368324	ENSG00000132718	SYT11	TRUE	FALSE
chr1	155881197	G	C	ENST00000368324	ENSG00000132718	SYT11	TRUE	FALSE
chr1	155881197	G	T	ENST00000368324	ENSG00000132718	SYT11	TRUE	FALSE
chr1	155881205	T	A	ENST00000368324	ENSG00000132718	SYT11	FALSE	FALSE
chr1	155881205	T	G	ENST00000368324	ENSG00000132718	SYT11	FALSE	FALSE
chr1	155881209	A	T	ENST00000368324	ENSG00000132718	SYT11	FALSE	FALSE
chr1	155881223	C	A	ENST00000368324	ENSG00000132718	SYT11	FALSE	FALSE
chr1	155881223	C	G	ENST00000368324	ENSG00000132718	SYT11	FALSE	FALSE
chr1	155881226	C	A	ENST00000368324	ENSG00000132718	SYT11	FALSE	FALSE
chr1	155881226	C	G	ENST00000368324	ENSG00000132718	SYT11	FALSE	FALSE
chr1	155881230	A	T	ENST00000368324	ENSG00000132718	SYT11	FALSE	FALSE
chr1	155881233	A	T	ENST00000368324	ENSG00000132718	SYT11	FALSE	FALSE
chr1	155881245	A	T	ENST00000368324	ENSG00000132718	SYT11	FALSE	FALSE
chr1	155881248	A	T	ENST00000368324	ENSG00000132718	SYT11	FALSE	FALSE
chr1	155881251	A	T	ENST00000368324	ENSG00000132718	SYT11	FALSE	FALSE
chr1	155881263	A	T	ENST00000368324	ENSG00000132718	SYT11	FALSE	FALSE
chr1	155881266	A	T	ENST00000368324	ENSG00000132718	SYT11	FALSE	FALSE
chr1	155881271	C	A	ENST00000368324	ENSG00000132718	SYT11	FALSE	FALSE
chr1	155881276	T	A	ENST00000368324	ENSG00000132718	SYT11	FALSE	FALSE
chr1	155881293	G	T	ENST00000368324	ENSG00000132718	SYT11	FALSE	FALSE
chr1	155881307	C	A	ENST00000368324	ENSG00000132718	SYT11	FALSE	FALSE
chr1	155881307	C	G	ENST00000368324	ENSG00000132718	SYT11	FALSE	FALSE
chr1	155881344	G	T	ENST00000368324	ENSG00000132718	SYT11	FALSE	FALSE
chr1	155881377	A	T	ENST00000368324	ENSG00000132718	SYT11	FALSE	FALSE
chr1	155881383	G	T	ENST00000368324	ENSG00000132718	SYT11	FALSE	FALSE
chr1	155881437	G	T	ENST00000368324	ENSG00000132718	SYT11	FALSE	FALSE
chr1	155881444	G	A	ENST00000368324	ENSG00000132718	SYT11	FALSE	FALSE
chr1	155881445	G	A	ENST00000368324	ENSG00000132718	SYT11	FALSE	FALSE
chr1	155881446	A	T	ENST00000368324	ENSG00000132718	SYT11	FALSE	FALSE
chr1	155881449	G	T	ENST00000368324	ENSG00000132718	SYT11	FALSE	FALSE
chr1	155881457	C	A	ENST00000368324	ENSG00000132718	SYT11	FALSE	FALSE
chr1	155881458	G	T	ENST00000368324	ENSG00000132718	SYT11	FALSE	FALSE
chr1	155881470	A	T	ENST00000368324	ENSG00000132718	SYT11	FALSE	FALSE
chr1	155881482	A	T	ENST00000368324	ENSG00000132718	SYT11	FALSE	FALSE
chr1	155881486	G	A	ENST00000368324	ENSG00000132718	SYT11	FALSE	FALSE
chr1	155881487	G	A	ENST00000368324	ENSG00000132718	SYT11	FALSE	FALSE
chr1	155881500	G	T	ENST00000368324	ENSG00000132718	SYT11	FALSE	FALSE
chr1	155881505	C	A	ENST00000368324	ENSG00000132718	SYT11	FALSE	FALSE
chr1	155881505	C	G	ENST00000368324	ENSG00000132718	SYT11	FALSE	FALSE
chr1	155900398	G	C	ENST00000368323	ENSG00000143622	RIT1	FALSE	FALSE
chr1	155900398	G	T	ENST00000368323	ENSG00000143622	RIT1	FALSE	FALSE
chr1	155900405	T	A	ENST00000368323	ENSG00000143622	RIT1	FALSE	FALSE
chr1	155900408	T	A	ENST00000368323	ENSG00000143622	RIT1	FALSE	FALSE
chr1	155900411	T	A	ENST00000368323	ENSG00000143622	RIT1	FALSE	FALSE
chr1	155900422	G	C	ENST00000368323	ENSG00000143622	RIT1	FALSE	FALSE
chr1	155900422	G	T	ENST00000368323	ENSG00000143622	RIT1	FALSE	FALSE
chr1	155900426	T	A	ENST00000368323	ENSG00000143622	RIT1	FALSE	FALSE
chr1	155900435	T	A	ENST00000368323	ENSG00000143622	RIT1	FALSE	FALSE
chr1	155900436	C	T	ENST00000368323	ENSG00000143622	RIT1	FALSE	FALSE
chr1	155900437	C	T	ENST00000368323	ENSG00000143622	RIT1	FALSE	FALSE
chr1	155900450	T	A	ENST00000368323	ENSG00000143622	RIT1	FALSE	FALSE
chr1	155900456	T	A	ENST00000368323	ENSG00000143622	RIT1	FALSE	FALSE
chr1	155900462	T	A	ENST00000368323	ENSG00000143622	RIT1	FALSE	FALSE
chr1	155900465	T	A	ENST00000368323	ENSG00000143622	RIT1	FALSE	FALSE
chr1	155900468	C	A	ENST00000368323	ENSG00000143622	RIT1	FALSE	FALSE
chr1	155900486	C	A	ENST00000368323	ENSG00000143622	RIT1	FALSE	FALSE
chr1	155900489	T	A	ENST00000368323	ENSG00000143622	RIT1	FALSE	FALSE
chr1	155900492	C	A	ENST00000368323	ENSG00000143622	RIT1	FALSE	FALSE
chr1	155900495	T	A	ENST00000368323	ENSG00000143622	RIT1	FALSE	FALSE
chr1	155900507	C	A	ENST00000368323	ENSG00000143622	RIT1	FALSE	FALSE
chr1	155900538	A	C	ENST00000368323	ENSG00000143622	RIT1	FALSE	FALSE
chr1	155900538	A	T	ENST00000368323	ENSG00000143622	RIT1	FALSE	FALSE
chr1	155900541	G	C	ENST00000368323	ENSG00000143622	RIT1	FALSE	FALSE
chr1	155900541	G	T	ENST00000368323	ENSG00000143622	RIT1	FALSE	FALSE
chr1	155900547	G	C	ENST00000368323	ENSG00000143622	RIT1	FALSE	FALSE
chr1	155900547	G	T	ENST00000368323	ENSG00000143622	RIT1	FALSE	FALSE
chr1	155900564	C	A	ENST00000368323	ENSG00000143622	RIT1
chr1	155900574	A	T	ENST00000368323	ENSG00000143622	RIT1	FALSE	FALSE
chr1	155900585	C	A	ENST00000368323	ENSG00000143622	RIT1	FALSE	FALSE
chr1	155900588	G	A	ENST00000368323	ENSG00000143622	RIT1	FALSE	FALSE
chr1	155900593	A	T	ENST00000368323	ENSG00000143622	RIT1	FALSE	FALSE
chr1	155900599	A	T	ENST00000368323	ENSG00000143622	RIT1	FALSE	FALSE
chr1	155900603	C	A	ENST00000368323	ENSG00000143622	RIT1	FALSE	FALSE
chr1	155900606	C	A	ENST00000368323	ENSG00000143622	RIT1	FALSE	FALSE
chr1	155900609	C	A	ENST00000368323	ENSG00000143622	RIT1	FALSE	FALSE
chr1	155900612	T	A	ENST00000368323	ENSG00000143622	RIT1	FALSE	FALSE
chr1	155900619	C	A	ENST00000368323	ENSG00000143622	RIT1	TRUE	TRUE
chr1	155900619	C	G	ENST00000368323	ENSG00000143622	RIT1	TRUE	FALSE
chr1	155900619	C	T	ENST00000368323	ENSG00000143622	RIT1	TRUE	TRUE
chr1	155900620	T	A	ENST00000368323	ENSG00000143622	RIT1	TRUE	TRUE
chr1	155900620	T	C	ENST00000368323	ENSG00000143622	RIT1	TRUE	TRUE
chr1	155900620	T	G	ENST00000368323	ENSG00000143622	RIT1	TRUE	TRUE
chr1	155904309	A	C	ENST00000368323	ENSG00000143622	RIT1	TRUE	TRUE
chr1	155904309	A	G	ENST00000368323	ENSG00000143622	RIT1	TRUE	FALSE
chr1	155904309	A	T	ENST00000368323	ENSG00000143622	RIT1	TRUE	TRUE
chr1	155904310	C	A	ENST00000368323	ENSG00000143622	RIT1	TRUE	TRUE
chr1	155904310	C	G	ENST00000368323	ENSG00000143622	RIT1	TRUE	TRUE
chr1	155904310	C	T	ENST00000368323	ENSG00000143622	RIT1	TRUE	TRUE
chr1	155904313	G	A	ENST00000368323	ENSG00000143622	RIT1	FALSE	FALSE
chr1	155904316	T	A	ENST00000368323	ENSG00000143622	RIT1	FALSE	FALSE
chr1	155904322	G	A	ENST00000368323	ENSG00000143622	RIT1	FALSE	FALSE
chr1	155904325	T	A	ENST00000368323	ENSG00000143622	RIT1	FALSE	FALSE
chr1	155904333	G	C	ENST00000368323	ENSG00000143622	RIT1	FALSE	FALSE
chr1	155904333	G	T	ENST00000368323	ENSG00000143622	RIT1	FALSE	FALSE
chr1	155904337	T	A	ENST00000368323	ENSG00000143622	RIT1	FALSE	FALSE
chr1	155904343	C	A	ENST00000368323	ENSG00000143622	RIT1	FALSE	FALSE
chr1	155904376	G	A	ENST00000368323	ENSG00000143622	RIT1	TRUE	TRUE
chr1	155904382	G	A	ENST00000368323	ENSG00000143622	RIT1	TRUE	TRUE
chr1	155904383	A	C	ENST00000368323	ENSG00000143622	RIT1	TRUE	TRUE
chr1	155904383	A	T	ENST00000368323	ENSG00000143622	RIT1	TRUE	TRUE
chr1	155904394	G	A	ENST00000368323	ENSG00000143622	RIT1	TRUE	TRUE
chr1	155904397	T	A	ENST00000368323	ENSG00000143622	RIT1	TRUE	TRUE
chr1	155904403	C	A	ENST00000368323	ENSG00000143622	RIT1	TRUE	TRUE
chr1	155904412	C	A	ENST00000368323	ENSG00000143622	RIT1	TRUE	TRUE
chr1	155904424	G	A	ENST00000368323	ENSG00000143622	RIT1	TRUE	TRUE
chr1	155904440	G	C	ENST00000368323	ENSG00000143622	RIT1	TRUE	TRUE
chr1	155904440	G	T	ENST00000368323	ENSG00000143622	RIT1	TRUE	TRUE
chr1	155904443	A	T	ENST00000368323	ENSG00000143622	RIT1	TRUE	TRUE
chr1	155904460	C	A	ENST00000368323	ENSG00000143622	RIT1	TRUE	TRUE
chr1	155904463	C	A	ENST00000368323	ENSG00000143622	RIT1	TRUE	TRUE
chr1	155904473	A	C	ENST00000368323	ENSG00000143622	RIT1	TRUE	TRUE
chr1	155904473	A	T	ENST00000368323	ENSG00000143622	RIT1	TRUE	TRUE
chr1	155904478	G	A	ENST00000368323	ENSG00000143622	RIT1	TRUE	TRUE
chr1	155904499	C	A	ENST00000368323	ENSG00000143622	RIT1	TRUE	TRUE
chr1	155904503	C	A	ENST00000368323	ENSG00000143622	RIT1	TRUE	TRUE
chr1	155904503	C	G	ENST00000368323	ENSG00000143622	RIT1	TRUE	TRUE
chr1	155904503	C	T	ENST00000368323	ENSG00000143622	RIT1	TRUE	TRUE
chr1	155904504	T	A	ENST00000368323	ENSG00000143622	RIT1	TRUE	TRUE
chr1	155904504	T	C	ENST00000368323	ENSG00000143622	RIT1	TRUE	TRUE
chr1	155904504	T	G	ENST00000368323	ENSG00000143622	RIT1	TRUE	TRUE
chr1	155904729	A	C	ENST00000368323	ENSG00000143622	RIT1	TRUE	FALSE
chr1	155904729	A	G	ENST00000368323	ENSG00000143622	RIT1	TRUE	FALSE
chr1	155904729	A	T	ENST00000368323	ENSG00000143622	RIT1	TRUE	FALSE
chr1	155904730	C	A	ENST00000368323	ENSG00000143622	RIT1	TRUE	FALSE
chr1	155904730	C	G	ENST00000368323	ENSG00000143622	RIT1	TRUE	FALSE
chr1	155904730	C	T	ENST00000368323	ENSG00000143622	RIT1	TRUE	FALSE
chr1	155904733	G	A	ENST00000368323	ENSG00000143622	RIT1	TRUE	TRUE
chr1	155904736	C	A	ENST00000368323	ENSG00000143622	RIT1	TRUE	TRUE
chr1	155904747	A	T	ENST00000368323	ENSG00000143622	RIT1	TRUE	TRUE
chr1	155904769	C	A	ENST00000368323	ENSG00000143622	RIT1	TRUE	TRUE
chr1	155904793	T	A	ENST00000368323	ENSG00000143622	RIT1	TRUE	TRUE
chr1	155904794	A	C	ENST00000368323	ENSG00000143622	RIT1	TRUE	TRUE
chr1	155904794	A	T	ENST00000368323	ENSG00000143622	RIT1	TRUE	TRUE
chr1	155904805	C	A	ENST00000368323	ENSG00000143622	RIT1	TRUE	FALSE
chr1	155904805	C	G	ENST00000368323	ENSG00000143622	RIT1	TRUE	FALSE
chr1	155904805	C	T	ENST00000368323	ENSG00000143622	RIT1	TRUE	FALSE
chr1	155904806	T	A	ENST00000368323	ENSG00000143622	RIT1	TRUE	FALSE
chr1	155904806	T	C	ENST00000368323	ENSG00000143622	RIT1	TRUE	FALSE
chr1	155904806	T	G	ENST00000368323	ENSG00000143622	RIT1	TRUE	FALSE
chr1	155910448	A	C	ENST00000368323	ENSG00000143622	RIT1	TRUE	TRUE
chr1	155910448	A	G	ENST00000368323	ENSG00000143622	RIT1	TRUE	FALSE
chr1	155910448	A	T	ENST00000368323	ENSG00000143622	RIT1	TRUE	TRUE
chr1	155910449	C	A	ENST00000368323	ENSG00000143622	RIT1	TRUE	TRUE
chr1	155910449	C	G	ENST00000368323	ENSG00000143622	RIT1	TRUE	TRUE
chr1	155910449	C	T	ENST00000368323	ENSG00000143622	RIT1	TRUE	TRUE
chr1	155910450	C	A	ENST00000368323	ENSG00000143622	RIT1	TRUE	TRUE
chr1	155910471	C	A	ENST00000368323	ENSG00000143622	RIT1	TRUE	TRUE
chr1	155910480	G	A	ENST00000368323	ENSG00000143622	RIT1	TRUE	TRUE
chr1	155910495	G	A	ENST00000368323	ENSG00000143622	RIT1	TRUE	TRUE
chr1	155910507	C	A	ENST00000368323	ENSG00000143622	RIT1	TRUE	FALSE
chr1	155910507	C	G	ENST00000368323	ENSG00000143622	RIT1	TRUE	FALSE
chr1	155910507	C	T	ENST00000368323	ENSG00000143622	RIT1	TRUE	FALSE
chr1	155910508	T	A	ENST00000368323	ENSG00000143622	RIT1	TRUE	FALSE
chr1	155910508	T	C	ENST00000368323	ENSG00000143622	RIT1	TRUE	FALSE
chr1	155910508	T	G	ENST00000368323	ENSG00000143622	RIT1	TRUE	FALSE
chr1	155910654	A	C	ENST00000368323	ENSG00000143622	RIT1	TRUE	FALSE
chr1	155910654	A	G	ENST00000368323	ENSG00000143622	RIT1	TRUE	FALSE
chr1	155910654	A	T	ENST00000368323	ENSG00000143622	RIT1	TRUE	FALSE
chr1	155910655	C	A	ENST00000368323	ENSG00000143622	RIT1	TRUE	FALSE
chr1	155910655	C	G	ENST00000368323	ENSG00000143622	RIT1	TRUE	FALSE
chr1	155910655	C	T	ENST00000368323	ENSG00000143622	RIT1	TRUE	FALSE
chr1	155910662	T	A	ENST00000368323	ENSG00000143622	RIT1	TRUE	TRUE
chr1	155910695	T	A	ENST00000368323	ENSG00000143622	RIT1	TRUE	FALSE
chr1	155910696	G	C	ENST00000368323	ENSG00000143622	RIT1	TRUE	FALSE
chr1	155910696	G	T	ENST00000368323	ENSG00000143622	RIT1	TRUE	FALSE
chr1	155910701	C	A	ENST00000368323	ENSG00000143622	RIT1	TRUE	FALSE
chr1	155910706	G	C	ENST00000368323	ENSG00000143622	RIT1	TRUE	FALSE
chr1	155910706	G	T	ENST00000368323	ENSG00000143622	RIT1	TRUE	FALSE
chr1	155910726	A	T	ENST00000368323	ENSG00000143622	RIT1	FALSE	FALSE
chr1	155910729	G	T	ENST00000368323	ENSG00000143622	RIT1	FALSE	FALSE
chr1	155910752	C	A	ENST00000368323	ENSG00000143622	RIT1	FALSE	FALSE
chr1	155910805	C	A	ENST00000368323	ENSG00000143622	RIT1	TRUE	FALSE
chr1	155910805	C	G	ENST00000368323	ENSG00000143622	RIT1	TRUE	FALSE
chr1	155910805	C	T	ENST00000368323	ENSG00000143622	RIT1	TRUE	FALSE
chr1	155910806	T	A	ENST00000368323	ENSG00000143622	RIT1	TRUE	FALSE
chr1	155910806	T	C	ENST00000368323	ENSG00000143622	RIT1	TRUE	FALSE
chr1	155910806	T	G	ENST00000368323	ENSG00000143622	RIT1	TRUE	FALSE
chr1	155911241	A	C	ENST00000368323	ENSG00000143622	RIT1	TRUE	FALSE
chr1	155911241	A	G	ENST00000368323	ENSG00000143622	RIT1	TRUE	FALSE
chr1	155911241	A	T	ENST00000368323	ENSG00000143622	RIT1	TRUE	FALSE
chr1	155911242	C	A	ENST00000368323	ENSG00000143622	RIT1	TRUE	FALSE
chr1	155911242	C	G	ENST00000368323	ENSG00000143622	RIT1	TRUE	FALSE
chr1	155911242	C	T	ENST00000368323	ENSG00000143622	RIT1	TRUE	FALSE
chr1	155914133	C	T	ENST00000368321	ENSG00000132680	KHDC4	FALSE	FALSE
chr1	155914134	C	T	ENST00000368321	ENSG00000132680	KHDC4	FALSE	FALSE
chr1	155914147	G	A	ENST00000368321	ENSG00000132680	KHDC4	FALSE	FALSE
chr1	155914150	G	A	ENST00000368321	ENSG00000132680	KHDC4	FALSE	FALSE
chr1	155914153	T	A	ENST00000368321	ENSG00000132680	KHDC4	FALSE	FALSE
chr1	155914159	G	A	ENST00000368321	ENSG00000132680	KHDC4	FALSE	FALSE
chr1	155914165	G	A	ENST00000368321	ENSG00000132680	KHDC4	FALSE	FALSE
chr1	155914167	G	C	ENST00000368321	ENSG00000132680	KHDC4	FALSE	FALSE
chr1	155914167	G	T	ENST00000368321	ENSG00000132680	KHDC4	FALSE	FALSE
chr1	155914170	G	C	ENST00000368321	ENSG00000132680	KHDC4	FALSE	FALSE
chr1	155914170	G	T	ENST00000368321	ENSG00000132680	KHDC4	FALSE	FALSE
chr1	155914175	A	C	ENST00000368321	ENSG00000132680	KHDC4	FALSE	FALSE
chr1	155914175	A	T	ENST00000368321	ENSG00000132680	KHDC4	FALSE	FALSE
chr1	155914180	G	A	ENST00000368321	ENSG00000132680	KHDC4	FALSE	FALSE
chr1	155914181	G	C	ENST00000368321	ENSG00000132680	KHDC4	FALSE	FALSE
chr1	155914181	G	T	ENST00000368321	ENSG00000132680	KHDC4	FALSE	FALSE
chr1	155914186	C	A	ENST00000368321	ENSG00000132680	KHDC4	FALSE	FALSE
chr1	155914188	A	T	ENST00000368321	ENSG00000132680	KHDC4	FALSE	FALSE
chr1	155914193	C	T	ENST00000368321	ENSG00000132680	KHDC4	FALSE	FALSE
chr1	155914194	C	T	ENST00000368321	ENSG00000132680	KHDC4	FALSE	FALSE
chr1	155914201	G	A	ENST00000368321	ENSG00000132680	KHDC4	FALSE	FALSE
chr1	155914222	T	A	ENST00000368321	ENSG00000132680	KHDC4	FALSE	FALSE
chr1	155914231	C	A	ENST00000368321	ENSG00000132680	KHDC4	FALSE	FALSE
chr1	155914237	C	A	ENST00000368321	ENSG00000132680	KHDC4	FALSE	FALSE
chr1	155914240	C	A	ENST00000368321	ENSG00000132680	KHDC4	FALSE	FALSE
chr1	155914243	C	A	ENST00000368321	ENSG00000132680	KHDC4	FALSE	FALSE
chr1	155914246	C	A	ENST00000368321	ENSG00000132680	KHDC4	FALSE	FALSE
chr1	155914254	G	C	ENST00000368321	ENSG00000132680	KHDC4	FALSE	FALSE
chr1	155914254	G	T	ENST00000368321	ENSG00000132680	KHDC4	FALSE	FALSE
chr1	155914265	A	C	ENST00000368321	ENSG00000132680	KHDC4	FALSE	FALSE
chr1	155914265	A	T	ENST00000368321	ENSG00000132680	KHDC4	FALSE	FALSE
chr1	155914275	A	T	ENST00000368321	ENSG00000132680	KHDC4	FALSE	FALSE
chr1	155914285	C	A	ENST00000368321	ENSG00000132680	KHDC4	FALSE	FALSE
chr1	155914288	T	A	ENST00000368321	ENSG00000132680	KHDC4	FALSE	FALSE
chr1	155914291	C	A	ENST00000368321	ENSG00000132680	KHDC4	FALSE	FALSE
chr1	155914300	T	A	ENST00000368321	ENSG00000132680	KHDC4	FALSE	FALSE
chr1	155914306	T	A	ENST00000368321	ENSG00000132680	KHDC4	FALSE	FALSE
chr1	155914309	T	A	ENST00000368321	ENSG00000132680	KHDC4	FALSE	FALSE
chr1	155914316	A	C	ENST00000368321	ENSG00000132680	KHDC4	FALSE	FALSE
chr1	155914316	A	T	ENST00000368321	ENSG00000132680	KHDC4	FALSE	FALSE
chr1	155914321	C	A	ENST00000368321	ENSG00000132680	KHDC4	TRUE	FALSE
chr1	155914321	C	G	ENST00000368321	ENSG00000132680	KHDC4	TRUE	FALSE
chr1	155914321	C	T	ENST00000368321	ENSG00000132680	KHDC4	TRUE	FALSE
chr1	155914322	T	A	ENST00000368321	ENSG00000132680	KHDC4	TRUE	FALSE
chr1	155914322	T	C	ENST00000368321	ENSG00000132680	KHDC4	TRUE	FALSE
chr1	155914322	T	G	ENST00000368321	ENSG00000132680	KHDC4	TRUE	FALSE
chr1	155915871	A	C	ENST00000368321	ENSG00000132680	KHDC4	TRUE	FALSE
chr1	155915871	A	G	ENST00000368321	ENSG00000132680	KHDC4	TRUE	FALSE
chr1	155915871	A	T	ENST00000368321	ENSG00000132680	KHDC4	TRUE	FALSE
chr1	155915872	C	A	ENST00000368321	ENSG00000132680	KHDC4	TRUE	FALSE
chr1	155915872	C	G	ENST00000368321	ENSG00000132680	KHDC4	TRUE	FALSE
chr1	155915872	C	T	ENST00000368321	ENSG00000132680	KHDC4	TRUE	FALSE
chr1	155915887	A	C	ENST00000368321	ENSG00000132680	KHDC4	FALSE	FALSE
chr1	155915887	A	T	ENST00000368321	ENSG00000132680	KHDC4	FALSE	FALSE
chr1	155915909	C	A	ENST00000368321	ENSG00000132680	KHDC4	FALSE	FALSE
chr1	155915918	C	A	ENST00000368321	ENSG00000132680	KHDC4	FALSE	FALSE
chr1	155915924	T	A	ENST00000368321	ENSG00000132680	KHDC4	TRUE	TRUE
chr1	155915930	C	A	ENST00000368321	ENSG00000132680	KHDC4	TRUE	TRUE
chr1	155915959	A	T	ENST00000368321	ENSG00000132680	KHDC4	TRUE	TRUE
chr1	155915963	G	A	ENST00000368321	ENSG00000132680	KHDC4	TRUE	TRUE
chr1	155915965	C	A	ENST00000368321	ENSG00000132680	KHDC4	TRUE	FALSE
chr1	155915965	C	G	ENST00000368321	ENSG00000132680	KHDC4	TRUE	FALSE
chr1	155915965	C	T	ENST00000368321	ENSG00000132680	KHDC4	TRUE	FALSE
chr1	155915966	T	A	ENST00000368321	ENSG00000132680	KHDC4	TRUE	FALSE
chr1	155915966	T	C	ENST00000368321	ENSG00000132680	KHDC4	TRUE	FALSE
chr1	155915966	T	G	ENST00000368321	ENSG00000132680	KHDC4	TRUE	FALSE
chr1	155916623	A	C	ENST00000368321	ENSG00000132680	KHDC4	TRUE	FALSE
chr1	155916623	A	G	ENST00000368321	ENSG00000132680	KHDC4	FALSE	FALSE
chr1	155916623	A	T	ENST00000368321	ENSG00000132680	KHDC4	TRUE	FALSE
chr1	155916624	C	A	ENST00000368321	ENSG00000132680	KHDC4	TRUE	FALSE
chr1	155916624	C	G	ENST00000368321	ENSG00000132680	KHDC4	TRUE	FALSE
chr1	155916624	C	T	ENST00000368321	ENSG00000132680	KHDC4	TRUE	FALSE
chr1	155916635	C	A	ENST00000368321	ENSG00000132680	KHDC4	TRUE	TRUE
chr1	155916638	T	A	ENST00000368321	ENSG00000132680	KHDC4	TRUE	TRUE
chr1	155916641	C	A	ENST00000368321	ENSG00000132680	KHDC4	TRUE	TRUE
chr1	155916644	T	A	ENST00000368321	ENSG00000132680	KHDC4	TRUE	TRUE
chr1	155916649	G	C	ENST00000368321	ENSG00000132680	KHDC4	TRUE	TRUE
chr1	155916649	G	T	ENST00000368321	ENSG00000132680	KHDC4	TRUE	TRUE
chr1	155916665	T	A	ENST00000368321	ENSG00000132680	KHDC4	TRUE	TRUE
chr1	155916667	G	T	ENST00000368321	ENSG00000132680	KHDC4	TRUE	TRUE
chr1	155916671	C	A	ENST00000368321	ENSG00000132680	KHDC4	TRUE	TRUE
chr1	155916680	C	A	ENST00000368321	ENSG00000132680	KHDC4	TRUE	TRUE
chr1	155916686	C	A	ENST00000368321	ENSG00000132680	KHDC4	TRUE	TRUE
chr1	155916692	G	A	ENST00000368321	ENSG00000132680	KHDC4	TRUE	TRUE
chr1	155916712	A	C	ENST00000368321	ENSG00000132680	KHDC4	TRUE	TRUE
chr1	155916712	A	T	ENST00000368321	ENSG00000132680	KHDC4	TRUE	TRUE
chr1	155916734	C	A	ENST00000368321	ENSG00000132680	KHDC4	TRUE	TRUE
chr1	155916738	C	A	ENST00000368321	ENSG00000132680	KHDC4	TRUE	FALSE
chr1	155916738	C	G	ENST00000368321	ENSG00000132680	KHDC4	TRUE	FALSE
chr1	155916738	C	T	ENST00000368321	ENSG00000132680	KHDC4	TRUE	FALSE
chr1	155916739	T	A	ENST00000368321	ENSG00000132680	KHDC4	TRUE	FALSE
chr1	155916739	T	C	ENST00000368321	ENSG00000132680	KHDC4	TRUE	FALSE
chr1	155916739	T	G	ENST00000368321	ENSG00000132680	KHDC4	TRUE	FALSE
chr1	155917497	A	C	ENST00000368321	ENSG00000132680	KHDC4	TRUE	TRUE
chr1	155917497	A	G	ENST00000368321	ENSG00000132680	KHDC4	TRUE	FALSE
chr1	155917497	A	T	ENST00000368321	ENSG00000132680	KHDC4	TRUE	FALSE
chr1	155917498	C	A	ENST00000368321	ENSG00000132680	KHDC4	TRUE	FALSE
chr1	155917498	C	G	ENST00000368321	ENSG00000132680	KHDC4	TRUE	TRUE
chr1	155917498	C	T	ENST00000368321	ENSG00000132680	KHDC4	TRUE	FALSE
chr1	155917501	G	A	ENST00000368321	ENSG00000132680	KHDC4
chr1	155917502	G	C	ENST00000368321	ENSG00000132680	KHDC4
chr1	155917502	G	T	ENST00000368321	ENSG00000132680	KHDC4
chr1	155917507	C	A	ENST00000368321	ENSG00000132680	KHDC4
chr1	155917516	C	A	ENST00000368321	ENSG00000132680	KHDC4
chr1	155917522	C	A	ENST00000368321	ENSG00000132680	KHDC4
chr1	155917528	C	A	ENST00000368321	ENSG00000132680	KHDC4
chr1	155917540	C	A	ENST00000368321	ENSG00000132680	KHDC4
chr1	155917543	C	A	ENST00000368321	ENSG00000132680	KHDC4
chr1	155917552	G	A	ENST00000368321	ENSG00000132680	KHDC4
chr1	155917555	T	A	ENST00000368321	ENSG00000132680	KHDC4
chr1	155917558	T	A	ENST00000368321	ENSG00000132680	KHDC4
chr1	155917561	G	A	ENST00000368321	ENSG00000132680	KHDC4
chr1	155917567	G	A	ENST00000368321	ENSG00000132680	KHDC4
chr1	155917573	G	A	ENST00000368321	ENSG00000132680	KHDC4
chr1	155917591	G	A	ENST00000368321	ENSG00000132680	KHDC4
chr1	155917597	G	A	ENST00000368321	ENSG00000132680	KHDC4
chr1	155917603	G	A	ENST00000368321	ENSG00000132680	KHDC4	TRUE	TRUE
chr1	155917609	G	A	ENST00000368321	ENSG00000132680	KHDC4	TRUE	TRUE
chr1	155917623	A	T	ENST00000368321	ENSG00000132680	KHDC4	TRUE	TRUE
chr1	155917633	T	A	ENST00000368321	ENSG00000132680	KHDC4	TRUE	TRUE
chr1	155917673	C	A	ENST00000368321	ENSG00000132680	KHDC4	TRUE	FALSE
chr1	155917673	C	G	ENST00000368321	ENSG00000132680	KHDC4	TRUE	FALSE
chr1	155917673	C	T	ENST00000368321	ENSG00000132680	KHDC4	TRUE	FALSE
chr1	155917674	T	A	ENST00000368321	ENSG00000132680	KHDC4	TRUE	FALSE
chr1	155917674	T	C	ENST00000368321	ENSG00000132680	KHDC4	TRUE	FALSE
chr1	155917674	T	G	ENST00000368321	ENSG00000132680	KHDC4	TRUE	FALSE
chr1	155921373	A	C	ENST00000368321	ENSG00000132680	KHDC4	TRUE	TRUE
chr1	155921373	A	G	ENST00000368321	ENSG00000132680	KHDC4	TRUE	TRUE
chr1	155921373	A	T	ENST00000368321	ENSG00000132680	KHDC4	TRUE	TRUE
chr1	155921374	C	A	ENST00000368321	ENSG00000132680	KHDC4	TRUE	TRUE
chr1	155921374	C	G	ENST00000368321	ENSG00000132680	KHDC4	TRUE	TRUE
chr1	155921374	C	T	ENST00000368321	ENSG00000132680	KHDC4	TRUE	TRUE
chr1	155921377	G	A	ENST00000368321	ENSG00000132680	KHDC4	TRUE	TRUE
chr1	155921380	C	A	ENST00000368321	ENSG00000132680	KHDC4	TRUE	TRUE
chr1	155921398	G	A	ENST00000368321	ENSG00000132680	KHDC4	TRUE	TRUE
chr1	155921404	G	A	ENST00000368321	ENSG00000132680	KHDC4	TRUE	TRUE
chr1	155921414	G	C	ENST00000368321	ENSG00000132680	KHDC4	TRUE	TRUE
chr1	155921414	G	T	ENST00000368321	ENSG00000132680	KHDC4	TRUE	TRUE
chr1	155921419	G	A	ENST00000368321	ENSG00000132680	KHDC4	TRUE	TRUE
chr1	155921440	C	A	ENST00000368321	ENSG00000132680	KHDC4	TRUE	TRUE
chr1	155921448	A	C	ENST00000368321	ENSG00000132680	KHDC4	TRUE	TRUE
chr1	155921448	A	T	ENST00000368321	ENSG00000132680	KHDC4	TRUE	TRUE
chr1	155921457	A	T	ENST00000368321	ENSG00000132680	KHDC4	TRUE	TRUE
chr1	155921464	C	A	ENST00000368321	ENSG00000132680	KHDC4	TRUE	TRUE
chr1	155921472	A	C	ENST00000368321	ENSG00000132680	KHDC4	TRUE	TRUE
chr1	155921472	A	T	ENST00000368321	ENSG00000132680	KHDC4	TRUE	TRUE
chr1	155921475	G	C	ENST00000368321	ENSG00000132680	KHDC4	TRUE	TRUE
chr1	155921475	G	T	ENST00000368321	ENSG00000132680	KHDC4	TRUE	TRUE
chr1	155921506	C	A	ENST00000368321	ENSG00000132680	KHDC4	TRUE	TRUE
chr1	155921507	G	C	ENST00000368321	ENSG00000132680	KHDC4	TRUE	TRUE
chr1	155921507	G	T	ENST00000368321	ENSG00000132680	KHDC4	TRUE	TRUE
chr1	155921518	G	A	ENST00000368321	ENSG00000132680	KHDC4	TRUE	TRUE
chr1	155921527	G	A	ENST00000368321	ENSG00000132680	KHDC4	TRUE	TRUE
chr1	155921530	G	A	ENST00000368321	ENSG00000132680	KHDC4	TRUE	TRUE
chr1	155921549	G	C	ENST00000368321	ENSG00000132680	KHDC4	TRUE	TRUE
chr1	155921549	G	T	ENST00000368321	ENSG00000132680	KHDC4	TRUE	TRUE
chr1	155921560	G	A	ENST00000368321	ENSG00000132680	KHDC4	TRUE	TRUE
chr1	155921561	A	C	ENST00000368321	ENSG00000132680	KHDC4	TRUE	TRUE
chr1	155921561	A	T	ENST00000368321	ENSG00000132680	KHDC4	TRUE	TRUE
chr1	155921576	A	C	ENST00000368321	ENSG00000132680	KHDC4	TRUE	TRUE
chr1	155921576	A	T	ENST00000368321	ENSG00000132680	KHDC4	TRUE	TRUE
chr1	155921579	A	C	ENST00000368321	ENSG00000132680	KHDC4	TRUE	TRUE
chr1	155921579	A	T	ENST00000368321	ENSG00000132680	KHDC4	TRUE	TRUE
chr1	155921590	G	A	ENST00000368321	ENSG00000132680	KHDC4	TRUE	TRUE
chr1	155921620	G	A	ENST00000368321	ENSG00000132680	KHDC4	TRUE	TRUE
chr1	155921624	A	C	ENST00000368321	ENSG00000132680	KHDC4	TRUE	TRUE
chr1	155921624	A	T	ENST00000368321	ENSG00000132680	KHDC4	TRUE	TRUE
chr1	155921629	C	A	ENST00000368321	ENSG00000132680	KHDC4	TRUE	FALSE
chr1	155921629	C	G	ENST00000368321	ENSG00000132680	KHDC4	TRUE	FALSE
chr1	155921629	C	T	ENST00000368321	ENSG00000132680	KHDC4	TRUE	FALSE
chr1	155921630	T	A	ENST00000368321	ENSG00000132680	KHDC4	TRUE	FALSE
chr1	155921630	T	C	ENST00000368321	ENSG00000132680	KHDC4	TRUE	FALSE
chr1	155921630	T	G	ENST00000368321	ENSG00000132680	KHDC4	TRUE	FALSE
chr1	155921859	A	C	ENST00000368321	ENSG00000132680	KHDC4	TRUE	TRUE
chr1	155921859	A	G	ENST00000368321	ENSG00000132680	KHDC4	TRUE	FALSE
chr1	155921859	A	T	ENST00000368321	ENSG00000132680	KHDC4	TRUE	TRUE
chr1	155921860	C	A	ENST00000368321	ENSG00000132680	KHDC4	TRUE	TRUE
chr1	155921860	C	G	ENST00000368321	ENSG00000132680	KHDC4	TRUE	TRUE
chr1	155921860	C	T	ENST00000368321	ENSG00000132680	KHDC4	TRUE	TRUE
chr1	155921866	A	C	ENST00000368321	ENSG00000132680	KHDC4	TRUE	TRUE
chr1	155921866	A	T	ENST00000368321	ENSG00000132680	KHDC4	TRUE	TRUE
chr1	155921888	G	A	ENST00000368321	ENSG00000132680	KHDC4	TRUE	TRUE
chr1	155921900	T	A	ENST00000368321	ENSG00000132680	KHDC4	TRUE	TRUE
chr1	155921904	G	C	ENST00000368321	ENSG00000132680	KHDC4	TRUE	TRUE
chr1	155921904	G	T	ENST00000368321	ENSG00000132680	KHDC4	TRUE	TRUE
chr1	155921909	C	A	ENST00000368321	ENSG00000132680	KHDC4	TRUE	TRUE
chr1	155921919	C	A	ENST00000368321	ENSG00000132680	KHDC4	TRUE	FALSE
chr1	155921919	C	G	ENST00000368321	ENSG00000132680	KHDC4	TRUE	TRUE
chr1	155921919	C	T	ENST00000368321	ENSG00000132680	KHDC4	TRUE	TRUE
chr1	155921920	T	A	ENST00000368321	ENSG00000132680	KHDC4	TRUE	TRUE
chr1	155921920	T	C	ENST00000368321	ENSG00000132680	KHDC4	TRUE	FALSE
chr1	155921920	T	G	ENST00000368321	ENSG00000132680	KHDC4	TRUE	TRUE
chr1	155923625	A	C	ENST00000368321	ENSG00000132680	KHDC4	TRUE	FALSE
chr1	155923625	A	G	ENST00000368321	ENSG00000132680	KHDC4	TRUE	FALSE
chr1	155923625	A	T	ENST00000368321	ENSG00000132680	KHDC4	TRUE	FALSE
chr1	155923626	C	A	ENST00000368321	ENSG00000132680	KHDC4	TRUE	FALSE
chr1	155923626	C	G	ENST00000368321	ENSG00000132680	KHDC4	TRUE	FALSE
chr1	155923626	C	T	ENST00000368321	ENSG00000132680	KHDC4	TRUE	FALSE
chr1	155923632	G	A	ENST00000368321	ENSG00000132680	KHDC4	TRUE	TRUE
chr1	155923634	A	T	ENST00000368321	ENSG00000132680	KHDC4	TRUE	TRUE
chr1	155923644	C	A	ENST00000368321	ENSG00000132680	KHDC4	TRUE	TRUE
chr1	155923645	A	T	ENST00000368321	ENSG00000132680	KHDC4	TRUE	TRUE
chr1	155923653	T	A	ENST00000368321	ENSG00000132680	KHDC4	TRUE	TRUE
chr1	155923656	T	A	ENST00000368321	ENSG00000132680	KHDC4	TRUE	TRUE
chr1	155923674	C	A	ENST00000368321	ENSG00000132680	KHDC4	TRUE	TRUE
chr1	155923680	T	A	ENST00000368321	ENSG00000132680	KHDC4	TRUE	TRUE
chr1	155923688	C	A	ENST00000368321	ENSG00000132680	KHDC4	TRUE	FALSE
chr1	155923688	C	G	ENST00000368321	ENSG00000132680	KHDC4	TRUE	FALSE
chr1	155923688	C	T	ENST00000368321	ENSG00000132680	KHDC4	TRUE	FALSE
chr1	155923689	T	A	ENST00000368321	ENSG00000132680	KHDC4	TRUE	FALSE
chr1	155923689	T	C	ENST00000368321	ENSG00000132680	KHDC4	TRUE	FALSE
chr1	155923689	T	G	ENST00000368321	ENSG00000132680	KHDC4	TRUE	FALSE
chr1	155925630	A	C	ENST00000368321	ENSG00000132680	KHDC4	TRUE	TRUE
chr1	155925630	A	G	ENST00000368321	ENSG00000132680	KHDC4	TRUE	FALSE
chr1	155925630	A	T	ENST00000368321	ENSG00000132680	KHDC4	TRUE	TRUE
chr1	155925631	C	A	ENST00000368321	ENSG00000132680	KHDC4	TRUE	TRUE
chr1	155925631	C	G	ENST00000368321	ENSG00000132680	KHDC4	TRUE	TRUE
chr1	155925631	C	T	ENST00000368321	ENSG00000132680	KHDC4	TRUE	TRUE
chr1	155925637	G	C	ENST00000368321	ENSG00000132680	KHDC4	TRUE	TRUE
chr1	155925637	G	T	ENST00000368321	ENSG00000132680	KHDC4	TRUE	TRUE
chr1	155925643	A	C	ENST00000368321	ENSG00000132680	KHDC4	TRUE	TRUE
chr1	155925643	A	T	ENST00000368321	ENSG00000132680	KHDC4	TRUE	TRUE
chr1	155925654	C	A	ENST00000368321	ENSG00000132680	KHDC4	TRUE	TRUE
chr1	155925663	C	A	ENST00000368321	ENSG00000132680	KHDC4	TRUE	TRUE
chr1	155925666	G	A	ENST00000368321	ENSG00000132680	KHDC4	TRUE	TRUE
chr1	155925681	C	A	ENST00000368321	ENSG00000132680	KHDC4	TRUE	TRUE
chr1	155925685	G	T	ENST00000368321	ENSG00000132680	KHDC4	TRUE	TRUE
chr1	155925692	G	C	ENST00000368321	ENSG00000132680	KHDC4	TRUE	TRUE
chr1	155925692	G	T	ENST00000368321	ENSG00000132680	KHDC4	TRUE	TRUE
chr1	155925699	T	A	ENST00000368321	ENSG00000132680	KHDC4	TRUE	TRUE
chr1	155925717	T	A	ENST00000368321	ENSG00000132680	KHDC4	TRUE	TRUE
chr1	155925729	C	A	ENST00000368321	ENSG00000132680	KHDC4	TRUE	TRUE
chr1	155925735	G	A	ENST00000368321	ENSG00000132680	KHDC4	TRUE	TRUE
chr1	155925744	G	A	ENST00000368321	ENSG00000132680	KHDC4	TRUE	TRUE
chr1	155925746	A	T	ENST00000368321	ENSG00000132680	KHDC4	TRUE	TRUE
chr1	155925748	A	C	ENST00000368321	ENSG00000132680	KHDC4	TRUE	TRUE
chr1	155925748	A	T	ENST00000368321	ENSG00000132680	KHDC4	TRUE	TRUE
chr1	155925754	G	T	ENST00000368321	ENSG00000132680	KHDC4	TRUE	TRUE
chr1	155925768	C	A	ENST00000368321	ENSG00000132680	KHDC4	TRUE	TRUE
chr1	155925774	T	A	ENST00000368321	ENSG00000132680	KHDC4	TRUE	TRUE
chr1	155925777	C	A	ENST00000368321	ENSG00000132680	KHDC4	TRUE	TRUE
chr1	155925780	T	A	ENST00000368321	ENSG00000132680	KHDC4	TRUE	TRUE
chr1	155925807	C	A	ENST00000368321	ENSG00000132680	KHDC4	TRUE	TRUE
chr1	155925821	A	C	ENST00000368321	ENSG00000132680	KHDC4	TRUE	TRUE
chr1	155925821	A	T	ENST00000368321	ENSG00000132680	KHDC4	TRUE	TRUE
chr1	155925825	T	A	ENST00000368321	ENSG00000132680	KHDC4	TRUE	TRUE
chr1	155925831	G	A	ENST00000368321	ENSG00000132680	KHDC4	TRUE	TRUE
chr1	155925835	A	C	ENST00000368321	ENSG00000132680	KHDC4	TRUE	TRUE
chr1	155925835	A	T	ENST00000368321	ENSG00000132680	KHDC4	TRUE	TRUE
chr1	155925844	C	A	ENST00000368321	ENSG00000132680	KHDC4	TRUE	TRUE
chr1	155925844	C	G	ENST00000368321	ENSG00000132680	KHDC4	TRUE	TRUE
chr1	155925844	C	T	ENST00000368321	ENSG00000132680	KHDC4	TRUE	TRUE
chr1	155925845	T	A	ENST00000368321	ENSG00000132680	KHDC4	TRUE	TRUE
chr1	155925845	T	C	ENST00000368321	ENSG00000132680	KHDC4	TRUE	TRUE
chr1	155925845	T	G	ENST00000368321	ENSG00000132680	KHDC4	TRUE	TRUE
chr1	155926674	A	C	ENST00000368321	ENSG00000132680	KHDC4	TRUE	TRUE
chr1	155926674	A	G	ENST00000368321	ENSG00000132680	KHDC4	TRUE	TRUE
chr1	155926674	A	T	ENST00000368321	ENSG00000132680	KHDC4	TRUE	TRUE
chr1	155926675	C	A	ENST00000368321	ENSG00000132680	KHDC4	TRUE	TRUE
chr1	155926675	C	G	ENST00000368321	ENSG00000132680	KHDC4	TRUE	TRUE
chr1	155926675	C	T	ENST00000368321	ENSG00000132680	KHDC4	TRUE	TRUE
chr1	155926680	G	C	ENST00000368321	ENSG00000132680	KHDC4	TRUE	TRUE
chr1	155926680	G	T	ENST00000368321	ENSG00000132680	KHDC4	TRUE	TRUE
chr1	155926684	G	A	ENST00000368321	ENSG00000132680	KHDC4	TRUE	TRUE
chr1	155926696	T	A	ENST00000368321	ENSG00000132680	KHDC4	TRUE	TRUE
chr1	155926699	G	A	ENST00000368321	ENSG00000132680	KHDC4	TRUE	TRUE
chr1	155926716	A	T	ENST00000368321	ENSG00000132680	KHDC4	TRUE	TRUE
chr1	155926720	G	A	ENST00000368321	ENSG00000132680	KHDC4	TRUE	TRUE
chr1	155926738	G	A	ENST00000368321	ENSG00000132680	KHDC4	TRUE	TRUE
chr1	155926742	A	C	ENST00000368321	ENSG00000132680	KHDC4	TRUE	TRUE
chr1	155926742	A	T	ENST00000368321	ENSG00000132680	KHDC4	TRUE	TRUE
chr1	155926783	C	A	ENST00000368321	ENSG00000132680	KHDC4	TRUE	TRUE
chr1	155926795	T	A	ENST00000368321	ENSG00000132680	KHDC4
chr1	155926804	C	A	ENST00000368321	ENSG00000132680	KHDC4	TRUE	TRUE
chr1	155926819	C	A	ENST00000368321	ENSG00000132680	KHDC4	TRUE	TRUE
chr1	155926822	T	A	ENST00000368321	ENSG00000132680	KHDC4	TRUE	TRUE
chr1	155926840	C	A	ENST00000368321	ENSG00000132680	KHDC4	TRUE	TRUE
chr1	155926840	C	G	ENST00000368321	ENSG00000132680	KHDC4	TRUE	FALSE
chr1	155926840	C	T	ENST00000368321	ENSG00000132680	KHDC4	TRUE	TRUE
chr1	155926841	T	A	ENST00000368321	ENSG00000132680	KHDC4	TRUE	FALSE
chr1	155926841	T	C	ENST00000368321	ENSG00000132680	KHDC4	TRUE	TRUE
chr1	155926841	T	G	ENST00000368321	ENSG00000132680	KHDC4	TRUE	TRUE
chr1	155927102	A	C	ENST00000368321	ENSG00000132680	KHDC4	TRUE	FALSE
chr1	155927102	A	G	ENST00000368321	ENSG00000132680	KHDC4	TRUE	FALSE
chr1	155927102	A	T	ENST00000368321	ENSG00000132680	KHDC4	TRUE	FALSE
chr1	155927103	C	A	ENST00000368321	ENSG00000132680	KHDC4	TRUE	FALSE
chr1	155927103	C	G	ENST00000368321	ENSG00000132680	KHDC4	TRUE	FALSE
chr1	155927103	C	T	ENST00000368321	ENSG00000132680	KHDC4	TRUE	FALSE
chr1	155927104	T	A	ENST00000368321	ENSG00000132680	KHDC4	TRUE	TRUE
chr1	155927112	A	C	ENST00000368321	ENSG00000132680	KHDC4	TRUE	TRUE
chr1	155927112	A	T	ENST00000368321	ENSG00000132680	KHDC4	TRUE	TRUE
chr1	155927116	C	A	ENST00000368321	ENSG00000132680	KHDC4	TRUE	TRUE
chr1	155927125	G	A	ENST00000368321	ENSG00000132680	KHDC4	TRUE	TRUE
chr1	155927131	G	A	ENST00000368321	ENSG00000132680	KHDC4	TRUE	TRUE
chr1	155927141	A	C	ENST00000368321	ENSG00000132680	KHDC4	TRUE	TRUE
chr1	155927141	A	T	ENST00000368321	ENSG00000132680	KHDC4	TRUE	TRUE
chr1	155927145	A	C	ENST00000368321	ENSG00000132680	KHDC4	TRUE	TRUE
chr1	155927145	A	T	ENST00000368321	ENSG00000132680	KHDC4	TRUE	TRUE
chr1	155927157	C	A	ENST00000368321	ENSG00000132680	KHDC4	TRUE	FALSE
chr1	155927157	C	G	ENST00000368321	ENSG00000132680	KHDC4	TRUE	FALSE
chr1	155927157	C	T	ENST00000368321	ENSG00000132680	KHDC4	TRUE	FALSE
chr1	155927158	T	A	ENST00000368321	ENSG00000132680	KHDC4	TRUE	FALSE
chr1	155927158	T	C	ENST00000368321	ENSG00000132680	KHDC4	TRUE	FALSE
chr1	155927158	T	G	ENST00000368321	ENSG00000132680	KHDC4	TRUE	FALSE
chr1	155929294	A	C	ENST00000368321	ENSG00000132680	KHDC4	TRUE	FALSE
chr1	155929294	A	G	ENST00000368321	ENSG00000132680	KHDC4	TRUE	FALSE
chr1	155929294	A	T	ENST00000368321	ENSG00000132680	KHDC4	TRUE	FALSE
chr1	155929295	C	A	ENST00000368321	ENSG00000132680	KHDC4	TRUE	FALSE
chr1	155929295	C	G	ENST00000368321	ENSG00000132680	KHDC4	TRUE	FALSE
chr1	155929295	C	T	ENST00000368321	ENSG00000132680	KHDC4	TRUE	FALSE
chr1	155929303	C	A	ENST00000368321	ENSG00000132680	KHDC4	TRUE	TRUE
chr1	155929309	T	A	ENST00000368321	ENSG00000132680	KHDC4	TRUE	TRUE
chr1	155929315	T	A	ENST00000368321	ENSG00000132680	KHDC4	TRUE	TRUE
chr1	155929318	C	A	ENST00000368321	ENSG00000132680	KHDC4	TRUE	TRUE
chr1	155929321	C	A	ENST00000368321	ENSG00000132680	KHDC4	TRUE	TRUE
chr1	155929342	G	A	ENST00000368321	ENSG00000132680	KHDC4	TRUE	TRUE
chr1	155929347	G	C	ENST00000368321	ENSG00000132680	KHDC4	TRUE	TRUE
chr1	155929347	G	T	ENST00000368321	ENSG00000132680	KHDC4	TRUE	TRUE
chr1	155929369	G	A	ENST00000368321	ENSG00000132680	KHDC4	TRUE	TRUE
chr1	155929376	C	A	ENST00000368321	ENSG00000132680	KHDC4	TRUE	FALSE
chr1	155929376	C	G	ENST00000368321	ENSG00000132680	KHDC4	TRUE	FALSE
chr1	155929376	C	T	ENST00000368321	ENSG00000132680	KHDC4	TRUE	FALSE
chr1	155929377	T	A	ENST00000368321	ENSG00000132680	KHDC4	TRUE	FALSE
chr1	155929377	T	C	ENST00000368321	ENSG00000132680	KHDC4	TRUE	FALSE
chr1	155929377	T	G	ENST00000368321	ENSG00000132680	KHDC4	TRUE	FALSE
chr1	155929710	A	C	ENST00000368321	ENSG00000132680	KHDC4	TRUE	TRUE
chr1	155929710	A	G	ENST00000368321	ENSG00000132680	KHDC4	TRUE	FALSE
chr1	155929710	A	T	ENST00000368321	ENSG00000132680	KHDC4	TRUE	TRUE
chr1	155929711	C	A	ENST00000368321	ENSG00000132680	KHDC4	TRUE	TRUE
chr1	155929711	C	G	ENST00000368321	ENSG00000132680	KHDC4	TRUE	TRUE
chr1	155929711	C	T	ENST00000368321	ENSG00000132680	KHDC4	TRUE	TRUE
chr1	155929714	C	A	ENST00000368321	ENSG00000132680	KHDC4	TRUE	TRUE
chr1	155929720	G	A	ENST00000368321	ENSG00000132680	KHDC4	TRUE	TRUE
chr1	155929726	G	A	ENST00000368321	ENSG00000132680	KHDC4	TRUE	TRUE
chr1	155929729	C	A	ENST00000368321	ENSG00000132680	KHDC4	TRUE	TRUE
chr1	155929732	G	A	ENST00000368321	ENSG00000132680	KHDC4	TRUE	TRUE
chr1	155929740	A	T	ENST00000368321	ENSG00000132680	KHDC4	TRUE	TRUE
chr1	155929748	A	T	ENST00000368321	ENSG00000132680	KHDC4	TRUE	TRUE
chr1	155929774	C	A	ENST00000368321	ENSG00000132680	KHDC4	TRUE	TRUE
chr1	155929780	C	A	ENST00000368321	ENSG00000132680	KHDC4	TRUE	TRUE
chr1	155929801	T	A	ENST00000368321	ENSG00000132680	KHDC4	TRUE	TRUE
chr1	155929807	T	A	ENST00000368321	ENSG00000132680	KHDC4	TRUE	TRUE
chr1	155929825	T	A	ENST00000368321	ENSG00000132680	KHDC4	TRUE	TRUE
chr1	155929837	G	A	ENST00000368321	ENSG00000132680	KHDC4	TRUE	TRUE
chr1	155929841	C	A	ENST00000368321	ENSG00000132680	KHDC4	TRUE	FALSE
chr1	155929841	C	G	ENST00000368321	ENSG00000132680	KHDC4	TRUE	FALSE
chr1	155929841	C	T	ENST00000368321	ENSG00000132680	KHDC4	TRUE	FALSE
chr1	155929842	T	A	ENST00000368321	ENSG00000132680	KHDC4	TRUE	FALSE
chr1	155929842	T	C	ENST00000368321	ENSG00000132680	KHDC4	TRUE	FALSE
chr1	155929842	T	G	ENST00000368321	ENSG00000132680	KHDC4	TRUE	FALSE
chr1	155933631	A	C	ENST00000368321	ENSG00000132680	KHDC4	TRUE	TRUE
chr1	155933631	A	G	ENST00000368321	ENSG00000132680	KHDC4	TRUE	FALSE
chr1	155933631	A	T	ENST00000368321	ENSG00000132680	KHDC4	TRUE	TRUE
chr1	155933632	C	A	ENST00000368321	ENSG00000132680	KHDC4	TRUE	TRUE
chr1	155933632	C	G	ENST00000368321	ENSG00000132680	KHDC4	TRUE	TRUE
chr1	155933632	C	T	ENST00000368321	ENSG00000132680	KHDC4	TRUE	TRUE
chr1	155933635	T	A	ENST00000368321	ENSG00000132680	KHDC4	TRUE	TRUE
chr1	155933638	C	A	ENST00000368321	ENSG00000132680	KHDC4	TRUE	TRUE
chr1	155933650	G	A	ENST00000368321	ENSG00000132680	KHDC4	TRUE	TRUE
chr1	155933659	T	A	ENST00000368321	ENSG00000132680	KHDC4	TRUE	TRUE
chr1	155933665	T	A	ENST00000368321	ENSG00000132680	KHDC4	TRUE	TRUE
chr1	155933671	T	A	ENST00000368321	ENSG00000132680	KHDC4	TRUE	TRUE
chr1	155933695	T	A	ENST00000368321	ENSG00000132680	KHDC4	TRUE	TRUE
chr1	155933721	A	T	ENST00000368321	ENSG00000132680	KHDC4	TRUE	TRUE
chr1	155933728	C	A	ENST00000368321	ENSG00000132680	KHDC4	TRUE	TRUE
chr1	155933730	G	C	ENST00000368321	ENSG00000132680	KHDC4	TRUE	TRUE
chr1	155933730	G	T	ENST00000368321	ENSG00000132680	KHDC4	TRUE	TRUE
chr1	155933761	C	A	ENST00000368321	ENSG00000132680	KHDC4	TRUE	TRUE
chr1	155933779	C	A	ENST00000368321	ENSG00000132680	KHDC4	TRUE	TRUE
chr1	155933830	G	A	ENST00000368321	ENSG00000132680	KHDC4	TRUE	FALSE
chr1	155933834	C	T	ENST00000368321	ENSG00000132680	KHDC4	TRUE	FALSE
chr1	155933835	C	T	ENST00000368321	ENSG00000132680	KHDC4	TRUE	FALSE
chr1	155933839	T	A	ENST00000368321	ENSG00000132680	KHDC4	FALSE	FALSE
chr1	155933850	C	A	ENST00000368321	ENSG00000132680	KHDC4	TRUE	TRUE
chr1	155933850	C	G	ENST00000368321	ENSG00000132680	KHDC4	TRUE	FALSE
chr1	155933850	C	T	ENST00000368321	ENSG00000132680	KHDC4	TRUE	TRUE
chr1	155933851	T	A	ENST00000368321	ENSG00000132680	KHDC4	TRUE	TRUE
chr1	155933851	T	C	ENST00000368321	ENSG00000132680	KHDC4	TRUE	FALSE
chr1	155933851	T	G	ENST00000368321	ENSG00000132680	KHDC4	TRUE	TRUE
chr1	155934334	A	C	ENST00000368321	ENSG00000132680	KHDC4	TRUE	FALSE
chr1	155934334	A	G	ENST00000368321	ENSG00000132680	KHDC4	TRUE	FALSE
chr1	155934334	A	T	ENST00000368321	ENSG00000132680	KHDC4	TRUE	FALSE
chr1	155934335	C	A	ENST00000368321	ENSG00000132680	KHDC4	TRUE	FALSE
chr1	155934335	C	G	ENST00000368321	ENSG00000132680	KHDC4	TRUE	FALSE
chr1	155934335	C	T	ENST00000368321	ENSG00000132680	KHDC4	TRUE	FALSE
chr1	155934346	C	A	ENST00000368321	ENSG00000132680	KHDC4	FALSE	FALSE
chr1	155941753	G	A	ENST00000368318	ENSG00000173080	RXFP4	FALSE	FALSE
chr1	155941754	G	A	ENST00000368318	ENSG00000173080	RXFP4	FALSE	FALSE
chr1	155941767	G	T	ENST00000368318	ENSG00000173080	RXFP4	FALSE	FALSE
chr1	155941809	A	T	ENST00000368318	ENSG00000173080	RXFP4	FALSE	FALSE
chr1	155941847	T	A	ENST00000368318	ENSG00000173080	RXFP4	FALSE	FALSE
chr1	155941847	T	G	ENST00000368318	ENSG00000173080	RXFP4	FALSE	FALSE
chr1	155941870	T	A	ENST00000368318	ENSG00000173080	RXFP4	FALSE	FALSE
chr1	155941875	G	T	ENST00000368318	ENSG00000173080	RXFP4	FALSE	FALSE
chr1	155941882	T	A	ENST00000368318	ENSG00000173080	RXFP4	FALSE	FALSE
chr1	155941894	G	A	ENST00000368318	ENSG00000173080	RXFP4	FALSE	FALSE
chr1	155941895	G	A	ENST00000368318	ENSG00000173080	RXFP4	FALSE	FALSE
chr1	155941910	T	A	ENST00000368318	ENSG00000173080	RXFP4	FALSE	FALSE
chr1	155941917	A	T	ENST00000368318	ENSG00000173080	RXFP4	FALSE	FALSE
chr1	155941936	C	A	ENST00000368318	ENSG00000173080	RXFP4	FALSE	FALSE
chr1	155941936	C	G	ENST00000368318	ENSG00000173080	RXFP4	FALSE	FALSE
chr1	155941974	G	T	ENST00000368318	ENSG00000173080	RXFP4	TRUE	FALSE
chr1	155941999	G	A	ENST00000368318	ENSG00000173080	RXFP4	TRUE	FALSE
chr1	155942000	G	A	ENST00000368318	ENSG00000173080	RXFP4	TRUE	FALSE
chr1	155942007	G	T	ENST00000368318	ENSG00000173080	RXFP4	TRUE	FALSE
chr1	155942011	C	A	ENST00000368318	ENSG00000173080	RXFP4	TRUE	FALSE
chr1	155942029	G	A	ENST00000368318	ENSG00000173080	RXFP4	TRUE	FALSE
chr1	155942030	G	A	ENST00000368318	ENSG00000173080	RXFP4	TRUE	FALSE
chr1	155942037	G	T	ENST00000368318	ENSG00000173080	RXFP4	TRUE	FALSE
chr1	155942051	C	A	ENST00000368318	ENSG00000173080	RXFP4	TRUE	FALSE
chr1	155942052	A	T	ENST00000368318	ENSG00000173080	RXFP4	TRUE	FALSE
chr1	155942087	T	A	ENST00000368318	ENSG00000173080	RXFP4	TRUE	TRUE
chr1	155942087	T	G	ENST00000368318	ENSG00000173080	RXFP4	TRUE	TRUE
chr1	155942129	C	A	ENST00000368318	ENSG00000173080	RXFP4	TRUE	TRUE
chr1	155942129	C	G	ENST00000368318	ENSG00000173080	RXFP4	TRUE	TRUE
chr1	155942131	G	A	ENST00000368318	ENSG00000173080	RXFP4	TRUE	TRUE
chr1	155942132	G	A	ENST00000368318	ENSG00000173080	RXFP4	TRUE	TRUE
chr1	155942170	C	A	ENST00000368318	ENSG00000173080	RXFP4	TRUE	TRUE
chr1	155942170	C	G	ENST00000368318	ENSG00000173080	RXFP4	TRUE	TRUE
chr1	155942179	G	A	ENST00000368318	ENSG00000173080	RXFP4	TRUE	TRUE
chr1	155942180	G	A	ENST00000368318	ENSG00000173080	RXFP4	TRUE	TRUE
chr1	155942184	C	T	ENST00000368318	ENSG00000173080	RXFP4	TRUE	TRUE
chr1	155942206	G	A	ENST00000368318	ENSG00000173080	RXFP4	TRUE	TRUE
chr1	155942207	G	A	ENST00000368318	ENSG00000173080	RXFP4	TRUE	TRUE
chr1	155942253	G	T	ENST00000368318	ENSG00000173080	RXFP4	TRUE	TRUE
chr1	155942259	G	T	ENST00000368318	ENSG00000173080	RXFP4	TRUE	TRUE
chr1	155942267	T	A	ENST00000368318	ENSG00000173080	RXFP4	TRUE	TRUE
chr1	155942282	C	A	ENST00000368318	ENSG00000173080	RXFP4	TRUE	TRUE
chr1	155942306	C	A	ENST00000368318	ENSG00000173080	RXFP4	TRUE	TRUE
chr1	155942306	C	G	ENST00000368318	ENSG00000173080	RXFP4	TRUE	TRUE
chr1	155942308	G	A	ENST00000368318	ENSG00000173080	RXFP4	TRUE	TRUE
chr1	155942309	G	A	ENST00000368318	ENSG00000173080	RXFP4	TRUE	TRUE
chr1	155942321	C	A	ENST00000368318	ENSG00000173080	RXFP4	TRUE	TRUE
chr1	155942321	C	G	ENST00000368318	ENSG00000173080	RXFP4	TRUE	TRUE
chr1	155942322	C	T	ENST00000368318	ENSG00000173080	RXFP4	TRUE	TRUE
chr1	155942328	C	T	ENST00000368318	ENSG00000173080	RXFP4	TRUE	TRUE
chr1	155942359	T	A	ENST00000368318	ENSG00000173080	RXFP4	TRUE	TRUE
chr1	155942381	C	A	ENST00000368318	ENSG00000173080	RXFP4	TRUE	TRUE
chr1	155942381	C	G	ENST00000368318	ENSG00000173080	RXFP4	TRUE	TRUE
chr1	155942403	C	T	ENST00000368318	ENSG00000173080	RXFP4	TRUE	TRUE
chr1	155942412	C	T	ENST00000368318	ENSG00000173080	RXFP4	TRUE	TRUE
chr1	155942424	C	T	ENST00000368318	ENSG00000173080	RXFP4	TRUE	TRUE
chr1	155942483	C	A	ENST00000368318	ENSG00000173080	RXFP4	TRUE	TRUE
chr1	155942485	G	A	ENST00000368318	ENSG00000173080	RXFP4	TRUE	TRUE
chr1	155942486	G	A	ENST00000368318	ENSG00000173080	RXFP4	TRUE	TRUE
chr1	155942512	G	A	ENST00000368318	ENSG00000173080	RXFP4	TRUE	TRUE
chr1	155942513	G	A	ENST00000368318	ENSG00000173080	RXFP4	TRUE	TRUE
chr1	155942526	A	T	ENST00000368318	ENSG00000173080	RXFP4	TRUE	TRUE
chr1	155942545	G	A	ENST00000368318	ENSG00000173080	RXFP4	TRUE	TRUE
chr1	155942546	G	A	ENST00000368318	ENSG00000173080	RXFP4	TRUE	TRUE
chr1	155942561	T	A	ENST00000368318	ENSG00000173080	RXFP4	TRUE	TRUE
chr1	155942561	T	G	ENST00000368318	ENSG00000173080	RXFP4	TRUE	TRUE
chr1	155942568	C	T	ENST00000368318	ENSG00000173080	RXFP4	TRUE	TRUE
chr1	155942576	T	A	ENST00000368318	ENSG00000173080	RXFP4	TRUE	TRUE
chr1	155942576	T	G	ENST00000368318	ENSG00000173080	RXFP4	TRUE	TRUE
chr1	155942597	C	A	ENST00000368318	ENSG00000173080	RXFP4	TRUE	TRUE
chr1	155942599	T	A	ENST00000368318	ENSG00000173080	RXFP4	TRUE	TRUE
chr1	155942618	C	A	ENST00000368318	ENSG00000173080	RXFP4	TRUE	TRUE
chr1	155942636	C	A	ENST00000368318	ENSG00000173080	RXFP4	TRUE	TRUE
chr1	155942636	C	G	ENST00000368318	ENSG00000173080	RXFP4	TRUE	TRUE
chr1	155942639	T	A	ENST00000368318	ENSG00000173080	RXFP4	TRUE	TRUE
chr1	155942652	G	T	ENST00000368318	ENSG00000173080	RXFP4	TRUE	TRUE
chr1	155942661	C	T	ENST00000368318	ENSG00000173080	RXFP4	TRUE	TRUE
chr1	155942695	T	A	ENST00000368318	ENSG00000173080	RXFP4	TRUE	TRUE
chr1	155942704	G	A	ENST00000368318	ENSG00000173080	RXFP4	TRUE	TRUE
chr1	155942705	G	A	ENST00000368318	ENSG00000173080	RXFP4	TRUE	TRUE
chr1	155942709	C	T	ENST00000368318	ENSG00000173080	RXFP4	TRUE	TRUE
chr1	155942715	G	T	ENST00000368318	ENSG00000173080	RXFP4	TRUE	TRUE
chr1	155942722	G	A	ENST00000368318	ENSG00000173080	RXFP4	TRUE	TRUE
chr1	155942723	G	A	ENST00000368318	ENSG00000173080	RXFP4	TRUE	TRUE
chr1	155942727	C	T	ENST00000368318	ENSG00000173080	RXFP4	TRUE	TRUE
chr1	155942730	C	T	ENST00000368318	ENSG00000173080	RXFP4	TRUE	TRUE
chr1	155942742	A	T	ENST00000368318	ENSG00000173080	RXFP4	TRUE	TRUE
chr1	155942745	C	T	ENST00000368318	ENSG00000173080	RXFP4	TRUE	TRUE
chr1	155942761	G	A	ENST00000368318	ENSG00000173080	RXFP4	TRUE	TRUE
chr1	155942762	G	A	ENST00000368318	ENSG00000173080	RXFP4	TRUE	TRUE
chr1	155942781	G	T	ENST00000368318	ENSG00000173080	RXFP4	TRUE	TRUE
chr1	155942817	A	T	ENST00000368318	ENSG00000173080	RXFP4	TRUE	TRUE
chr1	155947950	C	A	ENST00000361247	ENSG00000116584	ARHGEF2	FALSE	FALSE
chr1	155947965	C	A	ENST00000361247	ENSG00000116584	ARHGEF2	FALSE	FALSE
chr1	155947980	C	A	ENST00000361247	ENSG00000116584	ARHGEF2	FALSE	FALSE
chr1	155947986	C	A	ENST00000361247	ENSG00000116584	ARHGEF2	FALSE	FALSE
chr1	155947989	C	A	ENST00000361247	ENSG00000116584	ARHGEF2	FALSE	FALSE
chr1	155948001	G	A	ENST00000361247	ENSG00000116584	ARHGEF2	FALSE	FALSE
chr1	155948007	T	A	ENST00000361247	ENSG00000116584	ARHGEF2	FALSE	FALSE
chr1	155948016	C	A	ENST00000361247	ENSG00000116584	ARHGEF2	TRUE	FALSE
chr1	155948016	C	G	ENST00000361247	ENSG00000116584	ARHGEF2	TRUE	FALSE
chr1	155948016	C	T	ENST00000361247	ENSG00000116584	ARHGEF2	TRUE	FALSE
chr1	155948017	T	A	ENST00000361247	ENSG00000116584	ARHGEF2	TRUE	FALSE
chr1	155948017	T	C	ENST00000361247	ENSG00000116584	ARHGEF2	TRUE	FALSE
chr1	155948017	T	G	ENST00000361247	ENSG00000116584	ARHGEF2	TRUE	FALSE
chr1	155950297	A	C	ENST00000361247	ENSG00000116584	ARHGEF2	TRUE	FALSE
chr1	155950297	A	G	ENST00000361247	ENSG00000116584	ARHGEF2	TRUE	FALSE
chr1	155950297	A	T	ENST00000361247	ENSG00000116584	ARHGEF2	TRUE	FALSE
chr1	155950298	C	A	ENST00000361247	ENSG00000116584	ARHGEF2	TRUE	FALSE
chr1	155950298	C	G	ENST00000361247	ENSG00000116584	ARHGEF2	TRUE	FALSE
chr1	155950298	C	T	ENST00000361247	ENSG00000116584	ARHGEF2	TRUE	FALSE
chr1	155950302	G	A	ENST00000361247	ENSG00000116584	ARHGEF2	FALSE	FALSE
chr1	155950338	C	A	ENST00000361247	ENSG00000116584	ARHGEF2	FALSE	FALSE
chr1	155950341	C	A	ENST00000361247	ENSG00000116584	ARHGEF2	FALSE	FALSE
chr1	155950344	C	A	ENST00000361247	ENSG00000116584	ARHGEF2	FALSE	FALSE
chr1	155950374	G	A	ENST00000361247	ENSG00000116584	ARHGEF2	TRUE	TRUE
chr1	155950383	C	A	ENST00000361247	ENSG00000116584	ARHGEF2	TRUE	TRUE
chr1	155950386	C	A	ENST00000361247	ENSG00000116584	ARHGEF2	TRUE	TRUE
chr1	155950401	C	A	ENST00000361247	ENSG00000116584	ARHGEF2	TRUE	TRUE
chr1	155950404	G	A	ENST00000361247	ENSG00000116584	ARHGEF2	TRUE	TRUE
chr1	155950410	C	A	ENST00000361247	ENSG00000116584	ARHGEF2	TRUE	TRUE
chr1	155950413	G	A	ENST00000361247	ENSG00000116584	ARHGEF2	TRUE	TRUE
chr1	155950419	C	A	ENST00000361247	ENSG00000116584	ARHGEF2	TRUE	TRUE
chr1	155950428	G	A	ENST00000361247	ENSG00000116584	ARHGEF2	TRUE	TRUE
chr1	155950476	G	A	ENST00000361247	ENSG00000116584	ARHGEF2	TRUE	TRUE
chr1	155950483	C	A	ENST00000361247	ENSG00000116584	ARHGEF2	TRUE	FALSE
chr1	155950483	C	G	ENST00000361247	ENSG00000116584	ARHGEF2	TRUE	FALSE
chr1	155950483	C	T	ENST00000361247	ENSG00000116584	ARHGEF2	TRUE	FALSE
chr1	155950484	T	A	ENST00000361247	ENSG00000116584	ARHGEF2	TRUE	FALSE
chr1	155950484	T	C	ENST00000361247	ENSG00000116584	ARHGEF2	TRUE	FALSE
chr1	155950484	T	G	ENST00000361247	ENSG00000116584	ARHGEF2	TRUE	FALSE
chr1	155950827	A	C	ENST00000361247	ENSG00000116584	ARHGEF2	TRUE	FALSE
chr1	155950827	A	G	ENST00000361247	ENSG00000116584	ARHGEF2	FALSE	FALSE
chr1	155950827	A	T	ENST00000361247	ENSG00000116584	ARHGEF2	TRUE	FALSE
chr1	155950828	C	A	ENST00000361247	ENSG00000116584	ARHGEF2	TRUE	FALSE
chr1	155950828	C	G	ENST00000361247	ENSG00000116584	ARHGEF2	TRUE	FALSE
chr1	155950828	C	T	ENST00000361247	ENSG00000116584	ARHGEF2	TRUE	FALSE
chr1	155950831	G	A	ENST00000361247	ENSG00000116584	ARHGEF2	TRUE	TRUE
chr1	155950848	A	T	ENST00000361247	ENSG00000116584	ARHGEF2	TRUE	TRUE
chr1	155950850	G	C	ENST00000361247	ENSG00000116584	ARHGEF2	TRUE	TRUE
chr1	155950850	G	T	ENST00000361247	ENSG00000116584	ARHGEF2	TRUE	TRUE
chr1	155950900	T	A	ENST00000361247	ENSG00000116584	ARHGEF2	TRUE	TRUE
chr1	155950907	C	T	ENST00000361247	ENSG00000116584	ARHGEF2	TRUE	TRUE
chr1	155950908	C	T	ENST00000361247	ENSG00000116584	ARHGEF2	TRUE	TRUE
chr1	155950918	C	A	ENST00000361247	ENSG00000116584	ARHGEF2	TRUE	TRUE
chr1	155950933	C	A	ENST00000361247	ENSG00000116584	ARHGEF2	TRUE	TRUE
chr1	155950939	G	A	ENST00000361247	ENSG00000116584	ARHGEF2	TRUE	TRUE
chr1	155950957	G	A	ENST00000361247	ENSG00000116584	ARHGEF2	TRUE	TRUE
chr1	155950963	G	A	ENST00000361247	ENSG00000116584	ARHGEF2	TRUE	TRUE
chr1	155950969	C	A	ENST00000361247	ENSG00000116584	ARHGEF2	TRUE	TRUE
chr1	155950972	C	A	ENST00000361247	ENSG00000116584	ARHGEF2	TRUE	TRUE
chr1	155950978	C	A	ENST00000361247	ENSG00000116584	ARHGEF2	TRUE	TRUE
chr1	155950984	C	A	ENST00000361247	ENSG00000116584	ARHGEF2	TRUE	TRUE
chr1	155951002	G	A	ENST00000361247	ENSG00000116584	ARHGEF2	TRUE	TRUE
chr1	155951005	C	A	ENST00000361247	ENSG00000116584	ARHGEF2	TRUE	TRUE
chr1	155951011	C	A	ENST00000361247	ENSG00000116584	ARHGEF2	TRUE	TRUE
chr1	155951026	C	A	ENST00000361247	ENSG00000116584	ARHGEF2	TRUE	TRUE
chr1	155951041	C	A	ENST00000361247	ENSG00000116584	ARHGEF2	TRUE	TRUE
chr1	155951053	C	A	ENST00000361247	ENSG00000116584	ARHGEF2	TRUE	TRUE
chr1	155951056	C	A	ENST00000361247	ENSG00000116584	ARHGEF2	TRUE	TRUE
chr1	155951069	G	T	ENST00000361247	ENSG00000116584	ARHGEF2	TRUE	TRUE
chr1	155951083	C	A	ENST00000361247	ENSG00000116584	ARHGEF2	TRUE	TRUE
chr1	155951086	C	A	ENST00000361247	ENSG00000116584	ARHGEF2	TRUE	TRUE
chr1	155951089	G	A	ENST00000361247	ENSG00000116584	ARHGEF2	TRUE	TRUE
chr1	155951104	G	A	ENST00000361247	ENSG00000116584	ARHGEF2	TRUE	TRUE
chr1	155951110	G	A	ENST00000361247	ENSG00000116584	ARHGEF2	TRUE	TRUE
chr1	155951115	A	C	ENST00000361247	ENSG00000116584	ARHGEF2	TRUE	TRUE
chr1	155951115	A	T	ENST00000361247	ENSG00000116584	ARHGEF2	TRUE	TRUE
chr1	155951125	C	A	ENST00000361247	ENSG00000116584	ARHGEF2	TRUE	TRUE
chr1	155951134	G	A	ENST00000361247	ENSG00000116584	ARHGEF2	TRUE	TRUE
chr1	155951137	T	A	ENST00000361247	ENSG00000116584	ARHGEF2	TRUE	TRUE
chr1	155951140	C	A	ENST00000361247	ENSG00000116584	ARHGEF2	TRUE	TRUE
chr1	155951176	C	A	ENST00000361247	ENSG00000116584	ARHGEF2	TRUE	TRUE
chr1	155951197	G	A	ENST00000361247	ENSG00000116584	ARHGEF2	TRUE	TRUE
chr1	155951198	G	T	ENST00000361247	ENSG00000116584	ARHGEF2	TRUE	TRUE
chr1	155951206	T	A	ENST00000361247	ENSG00000116584	ARHGEF2	TRUE	TRUE
chr1	155951209	C	A	ENST00000361247	ENSG00000116584	ARHGEF2	TRUE	TRUE
chr1	155951218	C	A	ENST00000361247	ENSG00000116584	ARHGEF2	TRUE	TRUE
chr1	155951227	C	A	ENST00000361247	ENSG00000116584	ARHGEF2	TRUE	TRUE
chr1	155951242	C	A	ENST00000361247	ENSG00000116584	ARHGEF2	TRUE	TRUE
chr1	155951257	G	A	ENST00000361247	ENSG00000116584	ARHGEF2	TRUE	TRUE
chr1	155951260	G	A	ENST00000361247	ENSG00000116584	ARHGEF2	TRUE	TRUE
chr1	155951273	C	A	ENST00000361247	ENSG00000116584	ARHGEF2	TRUE	FALSE
chr1	155951273	C	G	ENST00000361247	ENSG00000116584	ARHGEF2	TRUE	FALSE
chr1	155951273	C	T	ENST00000361247	ENSG00000116584	ARHGEF2	TRUE	FALSE
chr1	155951274	T	A	ENST00000361247	ENSG00000116584	ARHGEF2	TRUE	FALSE
chr1	155951274	T	C	ENST00000361247	ENSG00000116584	ARHGEF2	TRUE	FALSE
chr1	155951274	T	G	ENST00000361247	ENSG00000116584	ARHGEF2	TRUE	FALSE
chr1	155951481	A	C	ENST00000361247	ENSG00000116584	ARHGEF2	TRUE	FALSE
chr1	155951481	A	G	ENST00000361247	ENSG00000116584	ARHGEF2	TRUE	FALSE
chr1	155951481	A	T	ENST00000361247	ENSG00000116584	ARHGEF2	TRUE	FALSE
chr1	155951482	C	A	ENST00000361247	ENSG00000116584	ARHGEF2	TRUE	FALSE
chr1	155951482	C	G	ENST00000361247	ENSG00000116584	ARHGEF2	TRUE	FALSE
chr1	155951482	C	T	ENST00000361247	ENSG00000116584	ARHGEF2	TRUE	FALSE
chr1	155951485	G	A	ENST00000361247	ENSG00000116584	ARHGEF2	TRUE	TRUE
chr1	155951503	C	A	ENST00000361247	ENSG00000116584	ARHGEF2	TRUE	TRUE
chr1	155951504	A	C	ENST00000361247	ENSG00000116584	ARHGEF2	TRUE	TRUE
chr1	155951504	A	T	ENST00000361247	ENSG00000116584	ARHGEF2	TRUE	TRUE
chr1	155951517	A	T	ENST00000361247	ENSG00000116584	ARHGEF2	TRUE	TRUE
chr1	155951521	G	A	ENST00000361247	ENSG00000116584	ARHGEF2	TRUE	TRUE
chr1	155951524	G	A	ENST00000361247	ENSG00000116584	ARHGEF2	TRUE	TRUE
chr1	155951526	A	C	ENST00000361247	ENSG00000116584	ARHGEF2	TRUE	TRUE
chr1	155951526	A	T	ENST00000361247	ENSG00000116584	ARHGEF2	TRUE	TRUE
chr1	155951533	C	A	ENST00000361247	ENSG00000116584	ARHGEF2	TRUE	TRUE
chr1	155951534	C	A	ENST00000361247	ENSG00000116584	ARHGEF2	TRUE	FALSE
chr1	155951534	C	G	ENST00000361247	ENSG00000116584	ARHGEF2	TRUE	FALSE
chr1	155951534	C	T	ENST00000361247	ENSG00000116584	ARHGEF2	TRUE	FALSE
chr1	155951535	T	A	ENST00000361247	ENSG00000116584	ARHGEF2	TRUE	FALSE
chr1	155951535	T	C	ENST00000361247	ENSG00000116584	ARHGEF2	TRUE	FALSE
chr1	155951535	T	G	ENST00000361247	ENSG00000116584	ARHGEF2	TRUE	FALSE
chr1	155951739	A	C	ENST00000361247	ENSG00000116584	ARHGEF2	TRUE	FALSE
chr1	155951739	A	G	ENST00000361247	ENSG00000116584	ARHGEF2	TRUE	FALSE
chr1	155951739	A	T	ENST00000361247	ENSG00000116584	ARHGEF2	TRUE	FALSE
chr1	155951740	C	A	ENST00000361247	ENSG00000116584	ARHGEF2	TRUE	FALSE
chr1	155951740	C	G	ENST00000361247	ENSG00000116584	ARHGEF2	TRUE	FALSE
chr1	155951740	C	T	ENST00000361247	ENSG00000116584	ARHGEF2	TRUE	FALSE
chr1	155951743	C	A	ENST00000361247	ENSG00000116584	ARHGEF2	TRUE	TRUE
chr1	155951746	G	A	ENST00000361247	ENSG00000116584	ARHGEF2	TRUE	TRUE
chr1	155951751	G	C	ENST00000361247	ENSG00000116584	ARHGEF2	TRUE	TRUE
chr1	155951751	G	T	ENST00000361247	ENSG00000116584	ARHGEF2	TRUE	TRUE
chr1	155951755	T	A	ENST00000361247	ENSG00000116584	ARHGEF2
chr1	155951761	G	A	ENST00000361247	ENSG00000116584	ARHGEF2	TRUE	TRUE
chr1	155951767	C	A	ENST00000361247	ENSG00000116584	ARHGEF2	TRUE	TRUE
chr1	155951773	G	A	ENST00000361247	ENSG00000116584	ARHGEF2	TRUE	TRUE
chr1	155951777	C	A	ENST00000361247	ENSG00000116584	ARHGEF2	TRUE	FALSE
chr1	155951777	C	G	ENST00000361247	ENSG00000116584	ARHGEF2	TRUE	FALSE
chr1	155951777	C	T	ENST00000361247	ENSG00000116584	ARHGEF2	TRUE	FALSE
chr1	155951778	T	A	ENST00000361247	ENSG00000116584	ARHGEF2	TRUE	FALSE
chr1	155951778	T	C	ENST00000361247	ENSG00000116584	ARHGEF2	TRUE	FALSE
chr1	155951778	T	G	ENST00000361247	ENSG00000116584	ARHGEF2	TRUE	FALSE
chr1	155951917	A	C	ENST00000361247	ENSG00000116584	ARHGEF2	TRUE	FALSE
chr1	155951917	A	G	ENST00000361247	ENSG00000116584	ARHGEF2	TRUE	FALSE
chr1	155951917	A	T	ENST00000361247	ENSG00000116584	ARHGEF2	TRUE	FALSE
chr1	155951918	C	A	ENST00000361247	ENSG00000116584	ARHGEF2	TRUE	FALSE
chr1	155951918	C	G	ENST00000361247	ENSG00000116584	ARHGEF2	TRUE	FALSE
chr1	155951918	C	T	ENST00000361247	ENSG00000116584	ARHGEF2	TRUE	FALSE
chr1	155951924	G	A	ENST00000361247	ENSG00000116584	ARHGEF2	TRUE	TRUE
chr1	155951935	G	C	ENST00000361247	ENSG00000116584	ARHGEF2	TRUE	TRUE
chr1	155951935	G	T	ENST00000361247	ENSG00000116584	ARHGEF2	TRUE	TRUE
chr1	155951945	T	A	ENST00000361247	ENSG00000116584	ARHGEF2	TRUE	TRUE
chr1	155951946	G	T	ENST00000361247	ENSG00000116584	ARHGEF2	TRUE	TRUE
chr1	155951954	C	A	ENST00000361247	ENSG00000116584	ARHGEF2	TRUE	TRUE
chr1	155951975	T	A	ENST00000361247	ENSG00000116584	ARHGEF2	TRUE	TRUE
chr1	155951981	C	A	ENST00000361247	ENSG00000116584	ARHGEF2	TRUE	TRUE
chr1	155951987	C	A	ENST00000361247	ENSG00000116584	ARHGEF2	TRUE	TRUE
chr1	155951987	C	G	ENST00000361247	ENSG00000116584	ARHGEF2	TRUE	TRUE
chr1	155951987	C	T	ENST00000361247	ENSG00000116584	ARHGEF2	TRUE	TRUE
chr1	155951988	T	A	ENST00000361247	ENSG00000116584	ARHGEF2	TRUE	TRUE
chr1	155951988	T	C	ENST00000361247	ENSG00000116584	ARHGEF2	TRUE	FALSE
chr1	155951988	T	G	ENST00000361247	ENSG00000116584	ARHGEF2	TRUE	FALSE
chr1	155952114	A	C	ENST00000361247	ENSG00000116584	ARHGEF2	TRUE	FALSE
chr1	155952114	A	G	ENST00000361247	ENSG00000116584	ARHGEF2	TRUE	FALSE
chr1	155952114	A	T	ENST00000361247	ENSG00000116584	ARHGEF2	TRUE	FALSE
chr1	155952115	C	A	ENST00000361247	ENSG00000116584	ARHGEF2	TRUE	FALSE
chr1	155952115	C	G	ENST00000361247	ENSG00000116584	ARHGEF2	TRUE	FALSE
chr1	155952115	C	T	ENST00000361247	ENSG00000116584	ARHGEF2	TRUE	FALSE
chr1	155952158	C	A	ENST00000361247	ENSG00000116584	ARHGEF2	TRUE	TRUE
chr1	155952160	A	T	ENST00000361247	ENSG00000116584	ARHGEF2	TRUE	TRUE
chr1	155952176	C	A	ENST00000361247	ENSG00000116584	ARHGEF2	TRUE	TRUE
chr1	155952179	G	A	ENST00000361247	ENSG00000116584	ARHGEF2	TRUE	TRUE
chr1	155952187	A	T	ENST00000361247	ENSG00000116584	ARHGEF2	TRUE	TRUE
chr1	155952197	C	A	ENST00000361247	ENSG00000116584	ARHGEF2	TRUE	TRUE
chr1	155952203	C	A	ENST00000361247	ENSG00000116584	ARHGEF2	TRUE	TRUE
chr1	155952224	T	A	ENST00000361247	ENSG00000116584	ARHGEF2	TRUE	TRUE
chr1	155952233	C	A	ENST00000361247	ENSG00000116584	ARHGEF2	TRUE	TRUE
chr1	155952236	C	A	ENST00000361247	ENSG00000116584	ARHGEF2	TRUE	FALSE
chr1	155952236	C	G	ENST00000361247	ENSG00000116584	ARHGEF2	TRUE	FALSE
chr1	155952236	C	T	ENST00000361247	ENSG00000116584	ARHGEF2	TRUE	FALSE
chr1	155952237	T	A	ENST00000361247	ENSG00000116584	ARHGEF2	TRUE	FALSE
chr1	155952237	T	C	ENST00000361247	ENSG00000116584	ARHGEF2	TRUE	FALSE
chr1	155952237	T	G	ENST00000361247	ENSG00000116584	ARHGEF2	TRUE	FALSE
chr1	155952626	A	C	ENST00000361247	ENSG00000116584	ARHGEF2	FALSE	FALSE
chr1	155952626	A	G	ENST00000361247	ENSG00000116584	ARHGEF2	FALSE	FALSE
chr1	155952626	A	T	ENST00000361247	ENSG00000116584	ARHGEF2	FALSE	FALSE
chr1	155952627	C	A	ENST00000361247	ENSG00000116584	ARHGEF2	FALSE	FALSE
chr1	155952627	C	G	ENST00000361247	ENSG00000116584	ARHGEF2	FALSE	FALSE
chr1	155952627	C	T	ENST00000361247	ENSG00000116584	ARHGEF2	FALSE	FALSE
chr1	155952631	C	A	ENST00000361247	ENSG00000116584	ARHGEF2	TRUE	TRUE
chr1	155952646	G	A	ENST00000361247	ENSG00000116584	ARHGEF2	TRUE	TRUE
chr1	155952658	C	A	ENST00000361247	ENSG00000116584	ARHGEF2	TRUE	TRUE
chr1	155952673	C	A	ENST00000361247	ENSG00000116584	ARHGEF2	TRUE	TRUE
chr1	155952682	C	A	ENST00000361247	ENSG00000116584	ARHGEF2	TRUE	TRUE
chr1	155952739	C	A	ENST00000361247	ENSG00000116584	ARHGEF2	TRUE	TRUE
chr1	155952742	C	A	ENST00000361247	ENSG00000116584	ARHGEF2	TRUE	TRUE
chr1	155952748	G	A	ENST00000361247	ENSG00000116584	ARHGEF2	TRUE	TRUE
chr1	155952763	C	A	ENST00000361247	ENSG00000116584	ARHGEF2	TRUE	TRUE
chr1	155952781	T	A	ENST00000361247	ENSG00000116584	ARHGEF2	TRUE	TRUE
chr1	155952784	C	A	ENST00000361247	ENSG00000116584	ARHGEF2	TRUE	TRUE
chr1	155952787	G	A	ENST00000361247	ENSG00000116584	ARHGEF2	TRUE	TRUE
chr1	155952796	C	A	ENST00000361247	ENSG00000116584	ARHGEF2	TRUE	TRUE
chr1	155952814	T	A	ENST00000361247	ENSG00000116584	ARHGEF2	TRUE	TRUE
chr1	155952817	G	A	ENST00000361247	ENSG00000116584	ARHGEF2	TRUE	TRUE
chr1	155952820	G	A	ENST00000361247	ENSG00000116584	ARHGEF2	TRUE	TRUE
chr1	155952822	A	T	ENST00000361247	ENSG00000116584	ARHGEF2	TRUE	TRUE
chr1	155952826	C	A	ENST00000361247	ENSG00000116584	ARHGEF2	TRUE	TRUE
chr1	155952829	C	A	ENST00000361247	ENSG00000116584	ARHGEF2	TRUE	FALSE
chr1	155952829	C	G	ENST00000361247	ENSG00000116584	ARHGEF2	TRUE	FALSE
chr1	155952829	C	T	ENST00000361247	ENSG00000116584	ARHGEF2	TRUE	FALSE
chr1	155952830	T	A	ENST00000361247	ENSG00000116584	ARHGEF2	TRUE	FALSE
chr1	155952830	T	C	ENST00000361247	ENSG00000116584	ARHGEF2	TRUE	FALSE
chr1	155952830	T	G	ENST00000361247	ENSG00000116584	ARHGEF2	TRUE	FALSE
chr1	155954900	A	C	ENST00000361247	ENSG00000116584	ARHGEF2	TRUE	FALSE
chr1	155954900	A	G	ENST00000361247	ENSG00000116584	ARHGEF2	TRUE	FALSE
chr1	155954900	A	T	ENST00000361247	ENSG00000116584	ARHGEF2	TRUE	FALSE
chr1	155954901	C	A	ENST00000361247	ENSG00000116584	ARHGEF2	TRUE	FALSE
chr1	155954901	C	G	ENST00000361247	ENSG00000116584	ARHGEF2	TRUE	FALSE
chr1	155954901	C	T	ENST00000361247	ENSG00000116584	ARHGEF2	TRUE	FALSE
chr1	155954905	T	A	ENST00000361247	ENSG00000116584	ARHGEF2	TRUE	TRUE
chr1	155954911	G	A	ENST00000361247	ENSG00000116584	ARHGEF2	TRUE	TRUE
chr1	155954918	G	C	ENST00000361247	ENSG00000116584	ARHGEF2	TRUE	TRUE
chr1	155954918	G	T	ENST00000361247	ENSG00000116584	ARHGEF2	TRUE	TRUE
chr1	155954926	C	A	ENST00000361247	ENSG00000116584	ARHGEF2	TRUE	TRUE
chr1	155954932	C	A	ENST00000361247	ENSG00000116584	ARHGEF2	TRUE	TRUE
chr1	155954938	C	A	ENST00000361247	ENSG00000116584	ARHGEF2	TRUE	TRUE
chr1	155954956	C	A	ENST00000361247	ENSG00000116584	ARHGEF2	TRUE	TRUE
chr1	155954966	G	T	ENST00000361247	ENSG00000116584	ARHGEF2	TRUE	TRUE
chr1	155954970	C	A	ENST00000361247	ENSG00000116584	ARHGEF2	TRUE	FALSE
chr1	155954970	C	G	ENST00000361247	ENSG00000116584	ARHGEF2	TRUE	FALSE
chr1	155954970	C	T	ENST00000361247	ENSG00000116584	ARHGEF2	TRUE	FALSE
chr1	155954971	T	A	ENST00000361247	ENSG00000116584	ARHGEF2	TRUE	FALSE
chr1	155954971	T	C	ENST00000361247	ENSG00000116584	ARHGEF2	TRUE	FALSE
chr1	155954971	T	G	ENST00000361247	ENSG00000116584	ARHGEF2	TRUE	FALSE
chr1	155957711	A	C	ENST00000361247	ENSG00000116584	ARHGEF2	TRUE	FALSE
chr1	155957711	A	G	ENST00000361247	ENSG00000116584	ARHGEF2	TRUE	FALSE
chr1	155957711	A	T	ENST00000361247	ENSG00000116584	ARHGEF2	TRUE	FALSE
chr1	155957712	C	A	ENST00000361247	ENSG00000116584	ARHGEF2	TRUE	FALSE
chr1	155957712	C	G	ENST00000361247	ENSG00000116584	ARHGEF2	TRUE	FALSE
chr1	155957712	C	T	ENST00000361247	ENSG00000116584	ARHGEF2	TRUE	FALSE
chr1	155957726	G	A	ENST00000361247	ENSG00000116584	ARHGEF2	TRUE	TRUE
chr1	155957729	G	A	ENST00000361247	ENSG00000116584	ARHGEF2	TRUE	TRUE
chr1	155957742	C	T	ENST00000361247	ENSG00000116584	ARHGEF2	TRUE	TRUE
chr1	155957743	C	T	ENST00000361247	ENSG00000116584	ARHGEF2	TRUE	TRUE
chr1	155957780	C	A	ENST00000361247	ENSG00000116584	ARHGEF2	TRUE	TRUE
chr1	155957781	G	C	ENST00000361247	ENSG00000116584	ARHGEF2	TRUE	TRUE
chr1	155957781	G	T	ENST00000361247	ENSG00000116584	ARHGEF2	TRUE	TRUE
chr1	155957789	C	A	ENST00000361247	ENSG00000116584	ARHGEF2	TRUE	TRUE
chr1	155957822	T	A	ENST00000361247	ENSG00000116584	ARHGEF2	TRUE	TRUE
chr1	155957825	C	A	ENST00000361247	ENSG00000116584	ARHGEF2	TRUE	TRUE
chr1	155957828	G	A	ENST00000361247	ENSG00000116584	ARHGEF2	TRUE	TRUE
chr1	155957843	G	A	ENST00000361247	ENSG00000116584	ARHGEF2	TRUE	TRUE
chr1	155957858	G	A	ENST00000361247	ENSG00000116584	ARHGEF2	TRUE	TRUE
chr1	155957863	G	T	ENST00000361247	ENSG00000116584	ARHGEF2	TRUE	TRUE
chr1	155957872	G	C	ENST00000361247	ENSG00000116584	ARHGEF2	TRUE	TRUE
chr1	155957872	G	T	ENST00000361247	ENSG00000116584	ARHGEF2	TRUE	TRUE
chr1	155957879	T	A	ENST00000361247	ENSG00000116584	ARHGEF2	TRUE	TRUE
chr1	155957883	C	A	ENST00000361247	ENSG00000116584	ARHGEF2	TRUE	FALSE
chr1	155957883	C	G	ENST00000361247	ENSG00000116584	ARHGEF2	TRUE	FALSE
chr1	155957883	C	T	ENST00000361247	ENSG00000116584	ARHGEF2	TRUE	FALSE
chr1	155957884	T	A	ENST00000361247	ENSG00000116584	ARHGEF2	TRUE	FALSE
chr1	155957884	T	C	ENST00000361247	ENSG00000116584	ARHGEF2	TRUE	FALSE
chr1	155957884	T	G	ENST00000361247	ENSG00000116584	ARHGEF2	TRUE	FALSE
chr1	155958318	A	C	ENST00000361247	ENSG00000116584	ARHGEF2	TRUE	FALSE
chr1	155958318	A	G	ENST00000361247	ENSG00000116584	ARHGEF2	TRUE	FALSE
chr1	155958318	A	T	ENST00000361247	ENSG00000116584	ARHGEF2	TRUE	FALSE
chr1	155958319	C	A	ENST00000361247	ENSG00000116584	ARHGEF2	TRUE	FALSE
chr1	155958319	C	G	ENST00000361247	ENSG00000116584	ARHGEF2	TRUE	FALSE
chr1	155958319	C	T	ENST00000361247	ENSG00000116584	ARHGEF2	TRUE	FALSE
chr1	155958335	G	C	ENST00000361247	ENSG00000116584	ARHGEF2	TRUE	TRUE
chr1	155958335	G	T	ENST00000361247	ENSG00000116584	ARHGEF2	TRUE	TRUE
chr1	155958340	T	A	ENST00000361247	ENSG00000116584	ARHGEF2	TRUE	TRUE
chr1	155958343	G	A	ENST00000361247	ENSG00000116584	ARHGEF2	TRUE	TRUE
chr1	155958349	T	A	ENST00000361247	ENSG00000116584	ARHGEF2	TRUE	TRUE
chr1	155958352	C	A	ENST00000361247	ENSG00000116584	ARHGEF2	TRUE	TRUE
chr1	155958355	G	A	ENST00000361247	ENSG00000116584	ARHGEF2	TRUE	TRUE
chr1	155958397	C	A	ENST00000361247	ENSG00000116584	ARHGEF2	TRUE	FALSE
chr1	155958397	C	G	ENST00000361247	ENSG00000116584	ARHGEF2	TRUE	FALSE
chr1	155958397	C	T	ENST00000361247	ENSG00000116584	ARHGEF2	TRUE	FALSE
chr1	155958398	T	A	ENST00000361247	ENSG00000116584	ARHGEF2	TRUE	FALSE
chr1	155958398	T	C	ENST00000361247	ENSG00000116584	ARHGEF2	TRUE	FALSE
chr1	155958398	T	G	ENST00000361247	ENSG00000116584	ARHGEF2	TRUE	FALSE
chr1	155961659	A	C	ENST00000361247	ENSG00000116584	ARHGEF2	TRUE	FALSE
chr1	155961659	A	G	ENST00000361247	ENSG00000116584	ARHGEF2	TRUE	FALSE
chr1	155961659	A	T	ENST00000361247	ENSG00000116584	ARHGEF2	TRUE	FALSE
chr1	155961660	C	A	ENST00000361247	ENSG00000116584	ARHGEF2	TRUE	FALSE
chr1	155961660	C	G	ENST00000361247	ENSG00000116584	ARHGEF2	TRUE	FALSE
chr1	155961660	C	T	ENST00000361247	ENSG00000116584	ARHGEF2	TRUE	FALSE
chr1	155961664	T	A	ENST00000361247	ENSG00000116584	ARHGEF2	TRUE	TRUE
chr1	155961685	T	A	ENST00000361247	ENSG00000116584	ARHGEF2	TRUE	TRUE
chr1	155961686	C	T	ENST00000361247	ENSG00000116584	ARHGEF2	TRUE	TRUE
chr1	155961687	C	T	ENST00000361247	ENSG00000116584	ARHGEF2	TRUE	TRUE
chr1	155961695	G	T	ENST00000361247	ENSG00000116584	ARHGEF2	TRUE	TRUE
chr1	155961715	T	A	ENST00000361247	ENSG00000116584	ARHGEF2	TRUE	TRUE
chr1	155961730	C	A	ENST00000361247	ENSG00000116584	ARHGEF2	TRUE	TRUE
chr1	155961733	C	A	ENST00000361247	ENSG00000116584	ARHGEF2	TRUE	TRUE
chr1	155961736	G	A	ENST00000361247	ENSG00000116584	ARHGEF2	TRUE	TRUE
chr1	155961751	T	A	ENST00000361247	ENSG00000116584	ARHGEF2	TRUE	TRUE
chr1	155961769	G	A	ENST00000361247	ENSG00000116584	ARHGEF2	TRUE	TRUE
chr1	155961791	G	C	ENST00000361247	ENSG00000116584	ARHGEF2	TRUE	TRUE
chr1	155961791	G	T	ENST00000361247	ENSG00000116584	ARHGEF2	TRUE	TRUE
chr1	155961799	C	A	ENST00000361247	ENSG00000116584	ARHGEF2	TRUE	TRUE
chr1	155961802	G	A	ENST00000361247	ENSG00000116584	ARHGEF2	TRUE	TRUE
chr1	155961817	T	A	ENST00000361247	ENSG00000116584	ARHGEF2	TRUE	TRUE
chr1	155961820	C	A	ENST00000361247	ENSG00000116584	ARHGEF2	TRUE	TRUE
chr1	155961826	G	A	ENST00000361247	ENSG00000116584	ARHGEF2	TRUE	TRUE
chr1	155961827	A	C	ENST00000361247	ENSG00000116584	ARHGEF2	TRUE	TRUE
chr1	155961827	A	T	ENST00000361247	ENSG00000116584	ARHGEF2	TRUE	TRUE
chr1	155961838	C	A	ENST00000361247	ENSG00000116584	ARHGEF2	TRUE	TRUE
chr1	155961859	C	A	ENST00000361247	ENSG00000116584	ARHGEF2	TRUE	TRUE
chr1	155961862	T	A	ENST00000361247	ENSG00000116584	ARHGEF2	TRUE	TRUE
chr1	155961892	G	A	ENST00000361247	ENSG00000116584	ARHGEF2	TRUE	TRUE
chr1	155961898	C	A	ENST00000361247	ENSG00000116584	ARHGEF2	TRUE	TRUE
chr1	155961901	C	A	ENST00000361247	ENSG00000116584	ARHGEF2	TRUE	TRUE
chr1	155961904	C	A	ENST00000361247	ENSG00000116584	ARHGEF2	TRUE	TRUE
chr1	155961910	C	A	ENST00000361247	ENSG00000116584	ARHGEF2	TRUE	FALSE
chr1	155961910	C	G	ENST00000361247	ENSG00000116584	ARHGEF2	TRUE	FALSE
chr1	155961910	C	T	ENST00000361247	ENSG00000116584	ARHGEF2	TRUE	FALSE
chr1	155961911	T	A	ENST00000361247	ENSG00000116584	ARHGEF2	TRUE	FALSE
chr1	155961911	T	C	ENST00000361247	ENSG00000116584	ARHGEF2	TRUE	FALSE
chr1	155961911	T	G	ENST00000361247	ENSG00000116584	ARHGEF2	TRUE	FALSE
chr1	155962103	A	C	ENST00000361247	ENSG00000116584	ARHGEF2	TRUE	TRUE
chr1	155962103	A	G	ENST00000361247	ENSG00000116584	ARHGEF2	TRUE	FALSE
chr1	155962103	A	T	ENST00000361247	ENSG00000116584	ARHGEF2	TRUE	TRUE
chr1	155962104	C	A	ENST00000361247	ENSG00000116584	ARHGEF2	TRUE	TRUE
chr1	155962104	C	G	ENST00000361247	ENSG00000116584	ARHGEF2	TRUE	TRUE
chr1	155962104	C	T	ENST00000361247	ENSG00000116584	ARHGEF2	TRUE	TRUE
chr1	155962117	G	A	ENST00000361247	ENSG00000116584	ARHGEF2	TRUE	TRUE
chr1	155962137	A	C	ENST00000361247	ENSG00000116584	ARHGEF2	TRUE	TRUE
chr1	155962137	A	T	ENST00000361247	ENSG00000116584	ARHGEF2	TRUE	TRUE
chr1	155962142	G	C	ENST00000361247	ENSG00000116584	ARHGEF2	TRUE	TRUE
chr1	155962142	G	T	ENST00000361247	ENSG00000116584	ARHGEF2	TRUE	TRUE
chr1	155962147	T	A	ENST00000361247	ENSG00000116584	ARHGEF2	TRUE	TRUE
chr1	155962159	G	A	ENST00000361247	ENSG00000116584	ARHGEF2	TRUE	TRUE
chr1	155962175	G	T	ENST00000361247	ENSG00000116584	ARHGEF2	TRUE	TRUE
chr1	155962180	C	A	ENST00000361247	ENSG00000116584	ARHGEF2	TRUE	TRUE
chr1	155962183	G	A	ENST00000361247	ENSG00000116584	ARHGEF2	TRUE	TRUE
chr1	155962198	T	A	ENST00000361247	ENSG00000116584	ARHGEF2	TRUE	TRUE
chr1	155962222	T	A	ENST00000361247	ENSG00000116584	ARHGEF2	TRUE	TRUE
chr1	155962223	C	A	ENST00000361247	ENSG00000116584	ARHGEF2	TRUE	FALSE
chr1	155962223	C	G	ENST00000361247	ENSG00000116584	ARHGEF2	TRUE	FALSE
chr1	155962223	C	T	ENST00000361247	ENSG00000116584	ARHGEF2	TRUE	FALSE
chr1	155962224	T	A	ENST00000361247	ENSG00000116584	ARHGEF2	TRUE	FALSE
chr1	155962224	T	C	ENST00000361247	ENSG00000116584	ARHGEF2	TRUE	FALSE
chr1	155962224	T	G	ENST00000361247	ENSG00000116584	ARHGEF2	TRUE	FALSE
chr1	155962591	A	C	ENST00000361247	ENSG00000116584	ARHGEF2	TRUE	FALSE
chr1	155962591	A	G	ENST00000361247	ENSG00000116584	ARHGEF2	TRUE	FALSE
chr1	155962591	A	T	ENST00000361247	ENSG00000116584	ARHGEF2	TRUE	TRUE
chr1	155962592	C	A	ENST00000361247	ENSG00000116584	ARHGEF2	TRUE	TRUE
chr1	155962592	C	G	ENST00000361247	ENSG00000116584	ARHGEF2	TRUE	TRUE
chr1	155962592	C	T	ENST00000361247	ENSG00000116584	ARHGEF2	TRUE	TRUE
chr1	155962604	G	A	ENST00000361247	ENSG00000116584	ARHGEF2	TRUE	TRUE
chr1	155962607	G	A	ENST00000361247	ENSG00000116584	ARHGEF2	TRUE	TRUE
chr1	155962616	T	A	ENST00000361247	ENSG00000116584	ARHGEF2	TRUE	TRUE
chr1	155962622	G	A	ENST00000361247	ENSG00000116584	ARHGEF2	TRUE	TRUE
chr1	155962626	G	C	ENST00000361247	ENSG00000116584	ARHGEF2	TRUE	TRUE
chr1	155962626	G	T	ENST00000361247	ENSG00000116584	ARHGEF2	TRUE	TRUE
chr1	155962634	C	A	ENST00000361247	ENSG00000116584	ARHGEF2	TRUE	TRUE
chr1	155962637	T	A	ENST00000361247	ENSG00000116584	ARHGEF2	TRUE	TRUE
chr1	155962638	A	C	ENST00000361247	ENSG00000116584	ARHGEF2	TRUE	TRUE
chr1	155962638	A	T	ENST00000361247	ENSG00000116584	ARHGEF2	TRUE	TRUE
chr1	155962646	T	A	ENST00000361247	ENSG00000116584	ARHGEF2	TRUE	TRUE
chr1	155962648	A	C	ENST00000361247	ENSG00000116584	ARHGEF2	TRUE	TRUE
chr1	155962648	A	T	ENST00000361247	ENSG00000116584	ARHGEF2	TRUE	TRUE
chr1	155962655	T	A	ENST00000361247	ENSG00000116584	ARHGEF2	TRUE	TRUE
chr1	155962668	G	T	ENST00000361247	ENSG00000116584	ARHGEF2	TRUE	TRUE
chr1	155962676	C	A	ENST00000361247	ENSG00000116584	ARHGEF2	TRUE	TRUE
chr1	155962678	G	T	ENST00000361247	ENSG00000116584	ARHGEF2	TRUE	TRUE
chr1	155962680	G	C	ENST00000361247	ENSG00000116584	ARHGEF2	TRUE	TRUE
chr1	155962680	G	T	ENST00000361247	ENSG00000116584	ARHGEF2	TRUE	TRUE
chr1	155962688	T	A	ENST00000361247	ENSG00000116584	ARHGEF2	TRUE	TRUE
chr1	155962689	A	T	ENST00000361247	ENSG00000116584	ARHGEF2	TRUE	TRUE
chr1	155962697	G	A	ENST00000361247	ENSG00000116584	ARHGEF2	TRUE	TRUE
chr1	155962700	C	A	ENST00000361247	ENSG00000116584	ARHGEF2	TRUE	TRUE
chr1	155962714	G	C	ENST00000361247	ENSG00000116584	ARHGEF2	TRUE	TRUE
chr1	155962714	G	T	ENST00000361247	ENSG00000116584	ARHGEF2	TRUE	TRUE
chr1	155962719	C	A	ENST00000361247	ENSG00000116584	ARHGEF2	TRUE	FALSE
chr1	155962719	C	G	ENST00000361247	ENSG00000116584	ARHGEF2	TRUE	FALSE
chr1	155962719	C	T	ENST00000361247	ENSG00000116584	ARHGEF2	TRUE	FALSE
chr1	155962720	T	A	ENST00000361247	ENSG00000116584	ARHGEF2	TRUE	FALSE
chr1	155962720	T	C	ENST00000361247	ENSG00000116584	ARHGEF2	TRUE	FALSE
chr1	155962720	T	G	ENST00000361247	ENSG00000116584	ARHGEF2	TRUE	FALSE
chr1	155962931	A	C	ENST00000361247	ENSG00000116584	ARHGEF2	TRUE	FALSE
chr1	155962931	A	G	ENST00000361247	ENSG00000116584	ARHGEF2	TRUE	FALSE
chr1	155962931	A	T	ENST00000361247	ENSG00000116584	ARHGEF2	TRUE	FALSE
chr1	155962932	C	A	ENST00000361247	ENSG00000116584	ARHGEF2	TRUE	FALSE
chr1	155962932	C	G	ENST00000361247	ENSG00000116584	ARHGEF2	TRUE	FALSE
chr1	155962932	C	T	ENST00000361247	ENSG00000116584	ARHGEF2	TRUE	FALSE
chr1	155962935	G	A	ENST00000361247	ENSG00000116584	ARHGEF2	TRUE	TRUE
chr1	155962955	A	T	ENST00000361247	ENSG00000116584	ARHGEF2	TRUE	TRUE
chr1	155962990	G	T	ENST00000361247	ENSG00000116584	ARHGEF2	TRUE	TRUE
chr1	155963001	G	A	ENST00000361247	ENSG00000116584	ARHGEF2	TRUE	TRUE
chr1	155963007	G	A	ENST00000361247	ENSG00000116584	ARHGEF2	TRUE	TRUE
chr1	155963013	C	A	ENST00000361247	ENSG00000116584	ARHGEF2	TRUE	TRUE
chr1	155963015	A	C	ENST00000361247	ENSG00000116584	ARHGEF2	TRUE	TRUE
chr1	155963015	A	T	ENST00000361247	ENSG00000116584	ARHGEF2	TRUE	TRUE
chr1	155963022	G	A	ENST00000361247	ENSG00000116584	ARHGEF2	TRUE	TRUE
chr1	155963055	C	A	ENST00000361247	ENSG00000116584	ARHGEF2	TRUE	TRUE
chr1	155963062	G	T	ENST00000361247	ENSG00000116584	ARHGEF2	TRUE	TRUE
chr1	155963079	G	A	ENST00000361247	ENSG00000116584	ARHGEF2	TRUE	TRUE
chr1	155963088	C	A	ENST00000361247	ENSG00000116584	ARHGEF2	TRUE	TRUE
chr1	155963094	C	A	ENST00000361247	ENSG00000116584	ARHGEF2	TRUE	TRUE
chr1	155963096	A	T	ENST00000361247	ENSG00000116584	ARHGEF2	TRUE	TRUE
chr1	155963106	C	A	ENST00000361247	ENSG00000116584	ARHGEF2	TRUE	TRUE
chr1	155963109	C	A	ENST00000361247	ENSG00000116584	ARHGEF2	TRUE	TRUE
chr1	155963145	T	A	ENST00000361247	ENSG00000116584	ARHGEF2	TRUE	TRUE
chr1	155963169	C	A	ENST00000361247	ENSG00000116584	ARHGEF2	TRUE	TRUE
chr1	155963175	G	A	ENST00000361247	ENSG00000116584	ARHGEF2	TRUE	TRUE
chr1	155963184	C	A	ENST00000361247	ENSG00000116584	ARHGEF2	TRUE	FALSE
chr1	155963184	C	G	ENST00000361247	ENSG00000116584	ARHGEF2	TRUE	FALSE
chr1	155963184	C	T	ENST00000361247	ENSG00000116584	ARHGEF2	TRUE	FALSE
chr1	155963185	T	A	ENST00000361247	ENSG00000116584	ARHGEF2	TRUE	FALSE
chr1	155963185	T	C	ENST00000361247	ENSG00000116584	ARHGEF2	TRUE	FALSE
chr1	155963185	T	G	ENST00000361247	ENSG00000116584	ARHGEF2	TRUE	FALSE
chr1	155964986	A	C	ENST00000361247	ENSG00000116584	ARHGEF2	TRUE	FALSE
chr1	155964986	A	G	ENST00000361247	ENSG00000116584	ARHGEF2	TRUE	FALSE
chr1	155964986	A	T	ENST00000361247	ENSG00000116584	ARHGEF2	TRUE	FALSE
chr1	155964987	C	A	ENST00000361247	ENSG00000116584	ARHGEF2	TRUE	FALSE
chr1	155964987	C	G	ENST00000361247	ENSG00000116584	ARHGEF2	TRUE	FALSE
chr1	155964987	C	T	ENST00000361247	ENSG00000116584	ARHGEF2	TRUE	FALSE
chr1	155964988	C	A	ENST00000361247	ENSG00000116584	ARHGEF2
chr1	155964989	A	C	ENST00000361247	ENSG00000116584	ARHGEF2
chr1	155964989	A	T	ENST00000361247	ENSG00000116584	ARHGEF2
chr1	155965003	G	A	ENST00000361247	ENSG00000116584	ARHGEF2	TRUE	TRUE
chr1	155965006	G	A	ENST00000361247	ENSG00000116584	ARHGEF2	TRUE	TRUE
chr1	155965009	T	A	ENST00000361247	ENSG00000116584	ARHGEF2	TRUE	TRUE
chr1	155965018	C	A	ENST00000361247	ENSG00000116584	ARHGEF2	TRUE	TRUE
chr1	155965021	T	A	ENST00000361247	ENSG00000116584	ARHGEF2	TRUE	TRUE
chr1	155965024	T	A	ENST00000361247	ENSG00000116584	ARHGEF2	TRUE	TRUE
chr1	155965030	G	A	ENST00000361247	ENSG00000116584	ARHGEF2	TRUE	TRUE
chr1	155965033	G	A	ENST00000361247	ENSG00000116584	ARHGEF2	TRUE	TRUE
chr1	155965061	C	T	ENST00000361247	ENSG00000116584	ARHGEF2	TRUE	TRUE
chr1	155965062	C	T	ENST00000361247	ENSG00000116584	ARHGEF2	TRUE	TRUE
chr1	155965084	T	A	ENST00000361247	ENSG00000116584	ARHGEF2	TRUE	TRUE
chr1	155965087	C	A	ENST00000361247	ENSG00000116584	ARHGEF2	TRUE	TRUE
chr1	155965096	C	A	ENST00000361247	ENSG00000116584	ARHGEF2	TRUE	TRUE
chr1	155965114	C	A	ENST00000361247	ENSG00000116584	ARHGEF2	TRUE	TRUE
chr1	155965118	G	C	ENST00000361247	ENSG00000116584	ARHGEF2	TRUE	TRUE
chr1	155965118	G	T	ENST00000361247	ENSG00000116584	ARHGEF2	TRUE	TRUE
chr1	155965129	C	A	ENST00000361247	ENSG00000116584	ARHGEF2	TRUE	TRUE
chr1	155965132	C	A	ENST00000361247	ENSG00000116584	ARHGEF2	TRUE	FALSE
chr1	155965132	C	G	ENST00000361247	ENSG00000116584	ARHGEF2	TRUE	FALSE
chr1	155965132	C	T	ENST00000361247	ENSG00000116584	ARHGEF2	TRUE	FALSE
chr1	155965133	T	A	ENST00000361247	ENSG00000116584	ARHGEF2	TRUE	FALSE
chr1	155965133	T	C	ENST00000361247	ENSG00000116584	ARHGEF2	TRUE	FALSE
chr1	155965133	T	G	ENST00000361247	ENSG00000116584	ARHGEF2	TRUE	FALSE
chr1	155965301	A	C	ENST00000361247	ENSG00000116584	ARHGEF2	TRUE	FALSE
chr1	155965301	A	G	ENST00000361247	ENSG00000116584	ARHGEF2	FALSE	FALSE
chr1	155965301	A	T	ENST00000361247	ENSG00000116584	ARHGEF2	TRUE	FALSE
chr1	155965302	C	A	ENST00000361247	ENSG00000116584	ARHGEF2	TRUE	FALSE
chr1	155965302	C	G	ENST00000361247	ENSG00000116584	ARHGEF2	TRUE	TRUE
chr1	155965302	C	T	ENST00000361247	ENSG00000116584	ARHGEF2	TRUE	FALSE
chr1	155965306	C	A	ENST00000361247	ENSG00000116584	ARHGEF2	TRUE	TRUE
chr1	155965321	C	A	ENST00000361247	ENSG00000116584	ARHGEF2	TRUE	TRUE
chr1	155965336	G	A	ENST00000361247	ENSG00000116584	ARHGEF2	TRUE	TRUE
chr1	155965366	G	A	ENST00000361247	ENSG00000116584	ARHGEF2	TRUE	TRUE
chr1	155965368	G	C	ENST00000361247	ENSG00000116584	ARHGEF2	TRUE	TRUE
chr1	155965368	G	T	ENST00000361247	ENSG00000116584	ARHGEF2	TRUE	TRUE
chr1	155965399	C	A	ENST00000361247	ENSG00000116584	ARHGEF2	TRUE	TRUE
chr1	155965413	C	A	ENST00000361247	ENSG00000116584	ARHGEF2	TRUE	FALSE
chr1	155965413	C	G	ENST00000361247	ENSG00000116584	ARHGEF2	TRUE	FALSE
chr1	155965413	C	T	ENST00000361247	ENSG00000116584	ARHGEF2	TRUE	FALSE
chr1	155965414	T	A	ENST00000361247	ENSG00000116584	ARHGEF2	TRUE	FALSE
chr1	155965414	T	C	ENST00000361247	ENSG00000116584	ARHGEF2	TRUE	FALSE
chr1	155965414	T	G	ENST00000361247	ENSG00000116584	ARHGEF2	TRUE	FALSE
chr1	155965629	A	C	ENST00000361247	ENSG00000116584	ARHGEF2	TRUE	FALSE
chr1	155965629	A	G	ENST00000361247	ENSG00000116584	ARHGEF2	TRUE	FALSE
chr1	155965629	A	T	ENST00000361247	ENSG00000116584	ARHGEF2	TRUE	FALSE
chr1	155965630	C	A	ENST00000361247	ENSG00000116584	ARHGEF2	TRUE	FALSE
chr1	155965630	C	G	ENST00000361247	ENSG00000116584	ARHGEF2	TRUE	FALSE
chr1	155965630	C	T	ENST00000361247	ENSG00000116584	ARHGEF2	TRUE	FALSE
chr1	155965632	C	A	ENST00000361247	ENSG00000116584	ARHGEF2	TRUE	TRUE
chr1	155965659	T	A	ENST00000361247	ENSG00000116584	ARHGEF2	TRUE	TRUE
chr1	155965664	A	C	ENST00000361247	ENSG00000116584	ARHGEF2	TRUE	TRUE
chr1	155965664	A	T	ENST00000361247	ENSG00000116584	ARHGEF2	TRUE	TRUE
chr1	155965670	A	T	ENST00000361247	ENSG00000116584	ARHGEF2	TRUE	TRUE
chr1	155965707	G	A	ENST00000361247	ENSG00000116584	ARHGEF2	TRUE	TRUE
chr1	155965726	G	C	ENST00000361247	ENSG00000116584	ARHGEF2	TRUE	TRUE
chr1	155965726	G	T	ENST00000361247	ENSG00000116584	ARHGEF2	TRUE	TRUE
chr1	155965736	G	T	ENST00000361247	ENSG00000116584	ARHGEF2	TRUE	TRUE
chr1	155965749	C	A	ENST00000361247	ENSG00000116584	ARHGEF2	TRUE	TRUE
chr1	155965761	C	A	ENST00000361247	ENSG00000116584	ARHGEF2	TRUE	FALSE
chr1	155965761	C	G	ENST00000361247	ENSG00000116584	ARHGEF2	TRUE	FALSE
chr1	155965761	C	T	ENST00000361247	ENSG00000116584	ARHGEF2	TRUE	FALSE
chr1	155965762	T	A	ENST00000361247	ENSG00000116584	ARHGEF2	TRUE	FALSE
chr1	155965762	T	C	ENST00000361247	ENSG00000116584	ARHGEF2	TRUE	FALSE
chr1	155965762	T	G	ENST00000361247	ENSG00000116584	ARHGEF2	TRUE	FALSE
chr1	155966414	A	C	ENST00000361247	ENSG00000116584	ARHGEF2	TRUE	FALSE
chr1	155966414	A	G	ENST00000361247	ENSG00000116584	ARHGEF2	TRUE	FALSE
chr1	155966414	A	T	ENST00000361247	ENSG00000116584	ARHGEF2	TRUE	FALSE
chr1	155966415	C	A	ENST00000361247	ENSG00000116584	ARHGEF2	TRUE	FALSE
chr1	155966415	C	G	ENST00000361247	ENSG00000116584	ARHGEF2	TRUE	FALSE
chr1	155966415	C	T	ENST00000361247	ENSG00000116584	ARHGEF2	TRUE	FALSE
chr1	155966419	T	A	ENST00000361247	ENSG00000116584	ARHGEF2	TRUE	TRUE
chr1	155966425	G	A	ENST00000361247	ENSG00000116584	ARHGEF2	TRUE	TRUE
chr1	155966440	G	A	ENST00000361247	ENSG00000116584	ARHGEF2	TRUE	TRUE
chr1	155966442	A	T	ENST00000361247	ENSG00000116584	ARHGEF2	TRUE	TRUE
chr1	155966458	T	A	ENST00000361247	ENSG00000116584	ARHGEF2	TRUE	TRUE
chr1	155966473	T	A	ENST00000361247	ENSG00000116584	ARHGEF2	TRUE	TRUE
chr1	155966476	G	A	ENST00000361247	ENSG00000116584	ARHGEF2	TRUE	TRUE
chr1	155966479	G	A	ENST00000361247	ENSG00000116584	ARHGEF2	TRUE	TRUE
chr1	155966480	C	A	ENST00000361247	ENSG00000116584	ARHGEF2	TRUE	FALSE
chr1	155966480	C	G	ENST00000361247	ENSG00000116584	ARHGEF2	TRUE	FALSE
chr1	155966480	C	T	ENST00000361247	ENSG00000116584	ARHGEF2	TRUE	FALSE
chr1	155966481	T	A	ENST00000361247	ENSG00000116584	ARHGEF2	TRUE	FALSE
chr1	155966481	T	C	ENST00000361247	ENSG00000116584	ARHGEF2	TRUE	FALSE
chr1	155966481	T	G	ENST00000361247	ENSG00000116584	ARHGEF2	TRUE	FALSE
chr1	155966818	A	C	ENST00000361247	ENSG00000116584	ARHGEF2	TRUE	FALSE
chr1	155966818	A	G	ENST00000361247	ENSG00000116584	ARHGEF2	FALSE	FALSE
chr1	155966818	A	T	ENST00000361247	ENSG00000116584	ARHGEF2	TRUE	FALSE
chr1	155966819	C	A	ENST00000361247	ENSG00000116584	ARHGEF2	TRUE	FALSE
chr1	155966819	C	G	ENST00000361247	ENSG00000116584	ARHGEF2	TRUE	FALSE
chr1	155966819	C	T	ENST00000361247	ENSG00000116584	ARHGEF2	TRUE	FALSE
chr1	155966822	T	A	ENST00000361247	ENSG00000116584	ARHGEF2	TRUE	TRUE
chr1	155966825	G	A	ENST00000361247	ENSG00000116584	ARHGEF2	TRUE	TRUE
chr1	155966828	T	A	ENST00000361247	ENSG00000116584	ARHGEF2	TRUE	TRUE
chr1	155966834	T	A	ENST00000361247	ENSG00000116584	ARHGEF2	TRUE	TRUE
chr1	155966838	A	T	ENST00000361247	ENSG00000116584	ARHGEF2	TRUE	TRUE
chr1	155966858	T	A	ENST00000361247	ENSG00000116584	ARHGEF2	TRUE	TRUE
chr1	155966859	A	T	ENST00000361247	ENSG00000116584	ARHGEF2	TRUE	TRUE
chr1	155966883	G	T	ENST00000361247	ENSG00000116584	ARHGEF2	TRUE	TRUE
chr1	155966888	C	A	ENST00000361247	ENSG00000116584	ARHGEF2	TRUE	FALSE
chr1	155966888	C	G	ENST00000361247	ENSG00000116584	ARHGEF2	TRUE	FALSE
chr1	155966888	C	T	ENST00000361247	ENSG00000116584	ARHGEF2	TRUE	FALSE
chr1	155966889	T	A	ENST00000361247	ENSG00000116584	ARHGEF2	TRUE	FALSE
chr1	155966889	T	C	ENST00000361247	ENSG00000116584	ARHGEF2	TRUE	FALSE
chr1	155966889	T	G	ENST00000361247	ENSG00000116584	ARHGEF2	TRUE	FALSE
chr1	155969154	A	C	ENST00000361247	ENSG00000116584	ARHGEF2	TRUE	FALSE
chr1	155969154	A	G	ENST00000361247	ENSG00000116584	ARHGEF2	FALSE	FALSE
chr1	155969154	A	T	ENST00000361247	ENSG00000116584	ARHGEF2	TRUE	FALSE
chr1	155969155	C	A	ENST00000361247	ENSG00000116584	ARHGEF2	TRUE	FALSE
chr1	155969155	C	G	ENST00000361247	ENSG00000116584	ARHGEF2	TRUE	FALSE
chr1	155969155	C	T	ENST00000361247	ENSG00000116584	ARHGEF2	TRUE	FALSE
chr1	155969160	G	T	ENST00000361247	ENSG00000116584	ARHGEF2	TRUE	TRUE
chr1	155969174	C	A	ENST00000361247	ENSG00000116584	ARHGEF2	TRUE	TRUE
chr1	155969177	T	A	ENST00000361247	ENSG00000116584	ARHGEF2	TRUE	TRUE
chr1	155969192	T	A	ENST00000361247	ENSG00000116584	ARHGEF2	TRUE	TRUE
chr1	155969196	A	T	ENST00000361247	ENSG00000116584	ARHGEF2	TRUE	TRUE
chr1	155969202	A	C	ENST00000361247	ENSG00000116584	ARHGEF2	TRUE	TRUE
chr1	155969202	A	T	ENST00000361247	ENSG00000116584	ARHGEF2	TRUE	TRUE
chr1	155969205	G	T	ENST00000361247	ENSG00000116584	ARHGEF2	TRUE	TRUE
chr1	155969221	G	C	ENST00000361247	ENSG00000116584	ARHGEF2	TRUE	TRUE
chr1	155969221	G	T	ENST00000361247	ENSG00000116584	ARHGEF2	TRUE	TRUE
chr1	155969227	G	C	ENST00000361247	ENSG00000116584	ARHGEF2	TRUE	TRUE
chr1	155969227	G	T	ENST00000361247	ENSG00000116584	ARHGEF2	TRUE	TRUE
chr1	155969256	A	C	ENST00000361247	ENSG00000116584	ARHGEF2	TRUE	TRUE
chr1	155969256	A	T	ENST00000361247	ENSG00000116584	ARHGEF2	TRUE	TRUE
chr1	155969270	T	A	ENST00000361247	ENSG00000116584	ARHGEF2	TRUE	TRUE
chr1	155969276	C	A	ENST00000361247	ENSG00000116584	ARHGEF2	TRUE	TRUE
chr1	155969279	T	A	ENST00000361247	ENSG00000116584	ARHGEF2	TRUE	TRUE
chr1	155969285	T	A	ENST00000361247	ENSG00000116584	ARHGEF2	TRUE	TRUE
chr1	155969288	C	A	ENST00000361247	ENSG00000116584	ARHGEF2	TRUE	TRUE
chr1	155969291	T	A	ENST00000361247	ENSG00000116584	ARHGEF2	TRUE	TRUE
chr1	155969294	C	A	ENST00000361247	ENSG00000116584	ARHGEF2	TRUE	FALSE
chr1	155969301	C	A	ENST00000361247	ENSG00000116584	ARHGEF2	TRUE	FALSE
chr1	155969301	C	G	ENST00000361247	ENSG00000116584	ARHGEF2	TRUE	FALSE
chr1	155969301	C	T	ENST00000361247	ENSG00000116584	ARHGEF2	TRUE	FALSE
chr1	155969302	T	A	ENST00000361247	ENSG00000116584	ARHGEF2	TRUE	FALSE
chr1	155969302	T	C	ENST00000361247	ENSG00000116584	ARHGEF2	TRUE	FALSE
chr1	155969302	T	G	ENST00000361247	ENSG00000116584	ARHGEF2	TRUE	FALSE
chr1	155978363	A	C	ENST00000361247	ENSG00000116584	ARHGEF2	FALSE	FALSE
chr1	155978363	A	G	ENST00000361247	ENSG00000116584	ARHGEF2	FALSE	FALSE
chr1	155978363	A	T	ENST00000361247	ENSG00000116584	ARHGEF2	FALSE	FALSE
chr1	155978364	C	A	ENST00000361247	ENSG00000116584	ARHGEF2	FALSE	FALSE
chr1	155978364	C	G	ENST00000361247	ENSG00000116584	ARHGEF2	FALSE	FALSE
chr1	155978364	C	T	ENST00000361247	ENSG00000116584	ARHGEF2	FALSE	FALSE
chr1	155978367	T	A	ENST00000361247	ENSG00000116584	ARHGEF2	TRUE	FALSE
chr1	155978379	C	A	ENST00000361247	ENSG00000116584	ARHGEF2	FALSE	FALSE
chr1	155978382	T	A	ENST00000361247	ENSG00000116584	ARHGEF2	FALSE	FALSE
chr1	155978415	C	A	ENST00000361247	ENSG00000116584	ARHGEF2	FALSE	FALSE
chr1	156009548	T	A	ENST00000295702	ENSG00000163479	SSR2	FALSE	FALSE
chr1	156009551	T	A	ENST00000295702	ENSG00000163479	SSR2	FALSE	FALSE
chr1	156009557	T	A	ENST00000295702	ENSG00000163479	SSR2	FALSE	FALSE
chr1	156009567	A	C	ENST00000295702	ENSG00000163479	SSR2	FALSE	FALSE
chr1	156009567	A	T	ENST00000295702	ENSG00000163479	SSR2	FALSE	FALSE
chr1	156009572	T	A	ENST00000295702	ENSG00000163479	SSR2	FALSE	FALSE
chr1	156009578	T	A	ENST00000295702	ENSG00000163479	SSR2	FALSE	FALSE
chr1	156009585	G	C	ENST00000295702	ENSG00000163479	SSR2	FALSE	FALSE
chr1	156009585	G	T	ENST00000295702	ENSG00000163479	SSR2	FALSE	FALSE
chr1	156009588	C	T	ENST00000295702	ENSG00000163479	SSR2	FALSE	FALSE
chr1	156009589	C	T	ENST00000295702	ENSG00000163479	SSR2	FALSE	FALSE
chr1	156009592	A	T	ENST00000295702	ENSG00000163479	SSR2	FALSE	FALSE
chr1	156009642	C	T	ENST00000295702	ENSG00000163479	SSR2	FALSE	FALSE
chr1	156009643	C	T	ENST00000295702	ENSG00000163479	SSR2	FALSE	FALSE
chr1	156009651	C	A	ENST00000295702	ENSG00000163479	SSR2	TRUE	FALSE
chr1	156009651	C	G	ENST00000295702	ENSG00000163479	SSR2	TRUE	FALSE
chr1	156009651	C	T	ENST00000295702	ENSG00000163479	SSR2	TRUE	FALSE
chr1	156009652	T	A	ENST00000295702	ENSG00000163479	SSR2	TRUE	FALSE
chr1	156009652	T	C	ENST00000295702	ENSG00000163479	SSR2	TRUE	FALSE
chr1	156009652	T	G	ENST00000295702	ENSG00000163479	SSR2	TRUE	FALSE
chr1	156011808	A	C	ENST00000295702	ENSG00000163479	SSR2	TRUE	FALSE
chr1	156011808	A	G	ENST00000295702	ENSG00000163479	SSR2	TRUE	FALSE
chr1	156011808	A	T	ENST00000295702	ENSG00000163479	SSR2	TRUE	FALSE
chr1	156011809	C	A	ENST00000295702	ENSG00000163479	SSR2	TRUE	FALSE
chr1	156011809	C	G	ENST00000295702	ENSG00000163479	SSR2	TRUE	FALSE
chr1	156011809	C	T	ENST00000295702	ENSG00000163479	SSR2	TRUE	FALSE
chr1	156011827	G	A	ENST00000295702	ENSG00000163479	SSR2	FALSE	FALSE
chr1	156011839	C	A	ENST00000295702	ENSG00000163479	SSR2	FALSE	FALSE
chr1	156011845	G	A	ENST00000295702	ENSG00000163479	SSR2	FALSE	FALSE
chr1	156011857	C	A	ENST00000295702	ENSG00000163479	SSR2	FALSE	FALSE
chr1	156011860	C	A	ENST00000295702	ENSG00000163479	SSR2	FALSE	FALSE
chr1	156011863	G	A	ENST00000295702	ENSG00000163479	SSR2	TRUE	TRUE
chr1	156011866	C	A	ENST00000295702	ENSG00000163479	SSR2	TRUE	TRUE
chr1	156011888	C	A	ENST00000295702	ENSG00000163479	SSR2	TRUE	FALSE
chr1	156011888	C	G	ENST00000295702	ENSG00000163479	SSR2	TRUE	FALSE
chr1	156011888	C	T	ENST00000295702	ENSG00000163479	SSR2	TRUE	FALSE
chr1	156011889	T	A	ENST00000295702	ENSG00000163479	SSR2	TRUE	FALSE
chr1	156011889	T	C	ENST00000295702	ENSG00000163479	SSR2	TRUE	FALSE
chr1	156011889	T	G	ENST00000295702	ENSG00000163479	SSR2	TRUE	FALSE
chr1	156014959	A	C	ENST00000295702	ENSG00000163479	SSR2	FALSE	FALSE
chr1	156014959	A	G	ENST00000295702	ENSG00000163479	SSR2	FALSE	FALSE
chr1	156014959	A	T	ENST00000295702	ENSG00000163479	SSR2	FALSE	FALSE
chr1	156014960	C	A	ENST00000295702	ENSG00000163479	SSR2	FALSE	FALSE
chr1	156014960	C	G	ENST00000295702	ENSG00000163479	SSR2	FALSE	FALSE
chr1	156014960	C	T	ENST00000295702	ENSG00000163479	SSR2	FALSE	FALSE
chr1	156014978	C	A	ENST00000295702	ENSG00000163479	SSR2	TRUE	TRUE
chr1	156014981	G	A	ENST00000295702	ENSG00000163479	SSR2	TRUE	TRUE
chr1	156014988	G	C	ENST00000295702	ENSG00000163479	SSR2	TRUE	TRUE
chr1	156014988	G	T	ENST00000295702	ENSG00000163479	SSR2	TRUE	TRUE
chr1	156015004	G	T	ENST00000295702	ENSG00000163479	SSR2	TRUE	TRUE
chr1	156015018	A	C	ENST00000295702	ENSG00000163479	SSR2	TRUE	TRUE
chr1	156015018	A	T	ENST00000295702	ENSG00000163479	SSR2	TRUE	TRUE
chr1	156015029	T	A	ENST00000295702	ENSG00000163479	SSR2	TRUE	TRUE
chr1	156015070	C	A	ENST00000295702	ENSG00000163479	SSR2	FALSE	FALSE
chr1	156015070	C	G	ENST00000295702	ENSG00000163479	SSR2	FALSE	FALSE
chr1	156015070	C	T	ENST00000295702	ENSG00000163479	SSR2	FALSE	FALSE
chr1	156015071	T	A	ENST00000295702	ENSG00000163479	SSR2	FALSE	FALSE
chr1	156015071	T	C	ENST00000295702	ENSG00000163479	SSR2	FALSE	FALSE
chr1	156015071	T	G	ENST00000295702	ENSG00000163479	SSR2	FALSE	FALSE
chr1	156018268	A	C	ENST00000295702	ENSG00000163479	SSR2	TRUE	FALSE
chr1	156018268	A	G	ENST00000295702	ENSG00000163479	SSR2	TRUE	FALSE
chr1	156018268	A	T	ENST00000295702	ENSG00000163479	SSR2	TRUE	FALSE
chr1	156018269	C	A	ENST00000295702	ENSG00000163479	SSR2	TRUE	FALSE
chr1	156018269	C	G	ENST00000295702	ENSG00000163479	SSR2	TRUE	FALSE
chr1	156018269	C	T	ENST00000295702	ENSG00000163479	SSR2	FALSE	FALSE
chr1	156018284	C	T	ENST00000295702	ENSG00000163479	SSR2	TRUE	TRUE
chr1	156018285	C	T	ENST00000295702	ENSG00000163479	SSR2	TRUE	TRUE
chr1	156018289	T	A	ENST00000295702	ENSG00000163479	SSR2	TRUE	TRUE
chr1	156018304	C	A	ENST00000295702	ENSG00000163479	SSR2	TRUE	TRUE
chr1	156018325	C	A	ENST00000295702	ENSG00000163479	SSR2	TRUE	TRUE
chr1	156018352	C	A	ENST00000295702	ENSG00000163479	SSR2	TRUE	TRUE
chr1	156018360	A	C	ENST00000295702	ENSG00000163479	SSR2	TRUE	TRUE
chr1	156018360	A	T	ENST00000295702	ENSG00000163479	SSR2	TRUE	TRUE
chr1	156018369	C	A	ENST00000295702	ENSG00000163479	SSR2	TRUE	FALSE
chr1	156018369	C	G	ENST00000295702	ENSG00000163479	SSR2	TRUE	FALSE
chr1	156018369	C	T	ENST00000295702	ENSG00000163479	SSR2	TRUE	FALSE
chr1	156018370	T	A	ENST00000295702	ENSG00000163479	SSR2	TRUE	FALSE
chr1	156018370	T	C	ENST00000295702	ENSG00000163479	SSR2	TRUE	FALSE
chr1	156018370	T	G	ENST00000295702	ENSG00000163479	SSR2	TRUE	FALSE
chr1	156020011	A	C	ENST00000295702	ENSG00000163479	SSR2	TRUE	TRUE
chr1	156020011	A	G	ENST00000295702	ENSG00000163479	SSR2	TRUE	FALSE
chr1	156020011	A	T	ENST00000295702	ENSG00000163479	SSR2	TRUE	TRUE
chr1	156020012	C	A	ENST00000295702	ENSG00000163479	SSR2	TRUE	TRUE
chr1	156020012	C	G	ENST00000295702	ENSG00000163479	SSR2	TRUE	TRUE
chr1	156020012	C	T	ENST00000295702	ENSG00000163479	SSR2	TRUE	TRUE
chr1	156020016	G	C	ENST00000295702	ENSG00000163479	SSR2	TRUE	TRUE
chr1	156020016	G	T	ENST00000295702	ENSG00000163479	SSR2	TRUE	TRUE
chr1	156020027	G	C	ENST00000295702	ENSG00000163479	SSR2	TRUE	TRUE
chr1	156020027	G	T	ENST00000295702	ENSG00000163479	SSR2	TRUE	TRUE
chr1	156020036	G	C	ENST00000295702	ENSG00000163479	SSR2	TRUE	TRUE
chr1	156020036	G	T	ENST00000295702	ENSG00000163479	SSR2	TRUE	TRUE
chr1	156020041	G	A	ENST00000295702	ENSG00000163479	SSR2	TRUE	TRUE
chr1	156020043	A	T	ENST00000295702	ENSG00000163479	SSR2	TRUE	TRUE
chr1	156020056	G	A	ENST00000295702	ENSG00000163479	SSR2	TRUE	TRUE
chr1	156020059	C	A	ENST00000295702	ENSG00000163479	SSR2	TRUE	TRUE
chr1	156020062	C	A	ENST00000295702	ENSG00000163479	SSR2	TRUE	TRUE
chr1	156020069	G	C	ENST00000295702	ENSG00000163479	SSR2	TRUE	TRUE
chr1	156020069	G	T	ENST00000295702	ENSG00000163479	SSR2	TRUE	TRUE
chr1	156020074	T	A	ENST00000295702	ENSG00000163479	SSR2	TRUE	TRUE
chr1	156020085	G	C	ENST00000295702	ENSG00000163479	SSR2	TRUE	TRUE
chr1	156020085	G	T	ENST00000295702	ENSG00000163479	SSR2	TRUE	TRUE
chr1	156020089	T	A	ENST00000295702	ENSG00000163479	SSR2	TRUE	TRUE
chr1	156020097	A	T	ENST00000295702	ENSG00000163479	SSR2	TRUE	FALSE
chr1	156020110	C	A	ENST00000295702	ENSG00000163479	SSR2	TRUE	FALSE
chr1	156020113	C	A	ENST00000295702	ENSG00000163479	SSR2	TRUE	FALSE
chr1	156020116	C	A	ENST00000295702	ENSG00000163479	SSR2	TRUE	FALSE
chr1	156020122	G	A	ENST00000295702	ENSG00000163479	SSR2	FALSE	FALSE
chr1	156020142	A	T	ENST00000295702	ENSG00000163479	SSR2	FALSE	FALSE
chr1	156020154	G	C	ENST00000295702	ENSG00000163479	SSR2	FALSE	FALSE
chr1	156020154	G	T	ENST00000295702	ENSG00000163479	SSR2	FALSE	FALSE
chr1	156020168	C	A	ENST00000295702	ENSG00000163479	SSR2	TRUE	FALSE
chr1	156020168	C	G	ENST00000295702	ENSG00000163479	SSR2	TRUE	FALSE
chr1	156020168	C	T	ENST00000295702	ENSG00000163479	SSR2	TRUE	FALSE
chr1	156020169	T	A	ENST00000295702	ENSG00000163479	SSR2	TRUE	FALSE
chr1	156020169	T	C	ENST00000295702	ENSG00000163479	SSR2	TRUE	FALSE
chr1	156020169	T	G	ENST00000295702	ENSG00000163479	SSR2	TRUE	FALSE
chr1	156020886	A	C	ENST00000295702	ENSG00000163479	SSR2	TRUE	FALSE
chr1	156020886	A	G	ENST00000295702	ENSG00000163479	SSR2	FALSE	FALSE
chr1	156020886	A	T	ENST00000295702	ENSG00000163479	SSR2	TRUE	FALSE
chr1	156020887	C	A	ENST00000295702	ENSG00000163479	SSR2	TRUE	FALSE
chr1	156020887	C	G	ENST00000295702	ENSG00000163479	SSR2	TRUE	FALSE
chr1	156020887	C	T	ENST00000295702	ENSG00000163479	SSR2	TRUE	FALSE
chr1	156036989	G	A	ENST00000368309	ENSG00000160803	UBQLN4
chr1	156037004	T	A	ENST00000368309	ENSG00000160803	UBQLN4
chr1	156037007	C	A	ENST00000368309	ENSG00000160803	UBQLN4
chr1	156037031	C	A	ENST00000368309	ENSG00000160803	UBQLN4
chr1	156037049	G	A	ENST00000368309	ENSG00000160803	UBQLN4
chr1	156037061	C	A	ENST00000368309	ENSG00000160803	UBQLN4
chr1	156037091	G	A	ENST00000368309	ENSG00000160803	UBQLN4
chr1	156037094	C	A	ENST00000368309	ENSG00000160803	UBQLN4
chr1	156037100	G	A	ENST00000368309	ENSG00000160803	UBQLN4	FALSE	FALSE
chr1	156037103	G	A	ENST00000368309	ENSG00000160803	UBQLN4	FALSE	FALSE
chr1	156037106	G	A	ENST00000368309	ENSG00000160803	UBQLN4	FALSE	FALSE
chr1	156037112	T	A	ENST00000368309	ENSG00000160803	UBQLN4	FALSE	FALSE
chr1	156037118	C	A	ENST00000368309	ENSG00000160803	UBQLN4	FALSE	FALSE
chr1	156037127	G	A	ENST00000368309	ENSG00000160803	UBQLN4	FALSE	FALSE
chr1	156037131	C	A	ENST00000368309	ENSG00000160803	UBQLN4	TRUE	FALSE
chr1	156037131	C	G	ENST00000368309	ENSG00000160803	UBQLN4	TRUE	FALSE
chr1	156037131	C	T	ENST00000368309	ENSG00000160803	UBQLN4	TRUE	FALSE
chr1	156037132	T	A	ENST00000368309	ENSG00000160803	UBQLN4	TRUE	FALSE
chr1	156037132	T	C	ENST00000368309	ENSG00000160803	UBQLN4	TRUE	FALSE
chr1	156037132	T	G	ENST00000368309	ENSG00000160803	UBQLN4	TRUE	FALSE
chr1	156041483	A	C	ENST00000368309	ENSG00000160803	UBQLN4	TRUE	FALSE
chr1	156041483	A	G	ENST00000368309	ENSG00000160803	UBQLN4	TRUE	FALSE
chr1	156041483	A	T	ENST00000368309	ENSG00000160803	UBQLN4	TRUE	FALSE
chr1	156041484	C	A	ENST00000368309	ENSG00000160803	UBQLN4	TRUE	FALSE
chr1	156041484	C	G	ENST00000368309	ENSG00000160803	UBQLN4	TRUE	FALSE
chr1	156041484	C	T	ENST00000368309	ENSG00000160803	UBQLN4	TRUE	FALSE
chr1	156041487	G	A	ENST00000368309	ENSG00000160803	UBQLN4	FALSE	FALSE
chr1	156041489	G	C	ENST00000368309	ENSG00000160803	UBQLN4	FALSE	FALSE
chr1	156041489	G	T	ENST00000368309	ENSG00000160803	UBQLN4	FALSE	FALSE
chr1	156041496	C	A	ENST00000368309	ENSG00000160803	UBQLN4	FALSE	FALSE
chr1	156041502	C	A	ENST00000368309	ENSG00000160803	UBQLN4
chr1	156041507	A	T	ENST00000368309	ENSG00000160803	UBQLN4
chr1	156041514	G	A	ENST00000368309	ENSG00000160803	UBQLN4
chr1	156041523	G	A	ENST00000368309	ENSG00000160803	UBQLN4
chr1	156041526	G	A	ENST00000368309	ENSG00000160803	UBQLN4
chr1	156041535	G	A	ENST00000368309	ENSG00000160803	UBQLN4
chr1	156041538	G	A	ENST00000368309	ENSG00000160803	UBQLN4
chr1	156041541	G	A	ENST00000368309	ENSG00000160803	UBQLN4
chr1	156041588	G	C	ENST00000368309	ENSG00000160803	UBQLN4
chr1	156041588	G	T	ENST00000368309	ENSG00000160803	UBQLN4
chr1	156041604	C	A	ENST00000368309	ENSG00000160803	UBQLN4
chr1	156041633	G	C	ENST00000368309	ENSG00000160803	UBQLN4
chr1	156041633	G	T	ENST00000368309	ENSG00000160803	UBQLN4
chr1	156041672	C	A	ENST00000368309	ENSG00000160803	UBQLN4	TRUE	FALSE
chr1	156041672	C	G	ENST00000368309	ENSG00000160803	UBQLN4	TRUE	FALSE
chr1	156041672	C	T	ENST00000368309	ENSG00000160803	UBQLN4	TRUE	FALSE
chr1	156041673	T	A	ENST00000368309	ENSG00000160803	UBQLN4	TRUE	FALSE
chr1	156041673	T	C	ENST00000368309	ENSG00000160803	UBQLN4	TRUE	FALSE
chr1	156041673	T	G	ENST00000368309	ENSG00000160803	UBQLN4	TRUE	FALSE
chr1	156041870	A	C	ENST00000368309	ENSG00000160803	UBQLN4	TRUE	FALSE
chr1	156041870	A	G	ENST00000368309	ENSG00000160803	UBQLN4	TRUE	FALSE
chr1	156041870	A	T	ENST00000368309	ENSG00000160803	UBQLN4	TRUE	FALSE
chr1	156041871	C	A	ENST00000368309	ENSG00000160803	UBQLN4	TRUE	FALSE
chr1	156041871	C	G	ENST00000368309	ENSG00000160803	UBQLN4	TRUE	FALSE
chr1	156041871	C	T	ENST00000368309	ENSG00000160803	UBQLN4	TRUE	FALSE
chr1	156041894	C	A	ENST00000368309	ENSG00000160803	UBQLN4	TRUE	TRUE
chr1	156041900	G	A	ENST00000368309	ENSG00000160803	UBQLN4	TRUE	TRUE
chr1	156041902	A	T	ENST00000368309	ENSG00000160803	UBQLN4	TRUE	TRUE
chr1	156041909	G	A	ENST00000368309	ENSG00000160803	UBQLN4	TRUE	TRUE
chr1	156041915	C	A	ENST00000368309	ENSG00000160803	UBQLN4	TRUE	TRUE
chr1	156041918	G	A	ENST00000368309	ENSG00000160803	UBQLN4	TRUE	TRUE
chr1	156041921	G	A	ENST00000368309	ENSG00000160803	UBQLN4	TRUE	TRUE
chr1	156041927	G	A	ENST00000368309	ENSG00000160803	UBQLN4	TRUE	TRUE
chr1	156041932	A	T	ENST00000368309	ENSG00000160803	UBQLN4	TRUE	TRUE
chr1	156041939	G	A	ENST00000368309	ENSG00000160803	UBQLN4	TRUE	TRUE
chr1	156041948	G	A	ENST00000368309	ENSG00000160803	UBQLN4	TRUE	TRUE
chr1	156041971	G	C	ENST00000368309	ENSG00000160803	UBQLN4	TRUE	TRUE
chr1	156041971	G	T	ENST00000368309	ENSG00000160803	UBQLN4	TRUE	TRUE
chr1	156041975	C	A	ENST00000368309	ENSG00000160803	UBQLN4	TRUE	TRUE
chr1	156041984	G	A	ENST00000368309	ENSG00000160803	UBQLN4	TRUE	TRUE
chr1	156041988	C	A	ENST00000368309	ENSG00000160803	UBQLN4	TRUE	FALSE
chr1	156041988	C	G	ENST00000368309	ENSG00000160803	UBQLN4	TRUE	FALSE
chr1	156041988	C	T	ENST00000368309	ENSG00000160803	UBQLN4	TRUE	FALSE
chr1	156041989	T	A	ENST00000368309	ENSG00000160803	UBQLN4	TRUE	FALSE
chr1	156041989	T	C	ENST00000368309	ENSG00000160803	UBQLN4	TRUE	FALSE
chr1	156041989	T	G	ENST00000368309	ENSG00000160803	UBQLN4	TRUE	FALSE
chr1	156042151	A	C	ENST00000368309	ENSG00000160803	UBQLN4	TRUE	FALSE
chr1	156042151	A	G	ENST00000368309	ENSG00000160803	UBQLN4	FALSE	FALSE
chr1	156042151	A	T	ENST00000368309	ENSG00000160803	UBQLN4	TRUE	FALSE
chr1	156042152	C	A	ENST00000368309	ENSG00000160803	UBQLN4	TRUE	FALSE
chr1	156042152	C	G	ENST00000368309	ENSG00000160803	UBQLN4	TRUE	FALSE
chr1	156042152	C	T	ENST00000368309	ENSG00000160803	UBQLN4	TRUE	FALSE
chr1	156042155	G	A	ENST00000368309	ENSG00000160803	UBQLN4	TRUE	TRUE
chr1	156042158	G	A	ENST00000368309	ENSG00000160803	UBQLN4	TRUE	TRUE
chr1	156042176	G	A	ENST00000368309	ENSG00000160803	UBQLN4	TRUE	TRUE
chr1	156042188	G	A	ENST00000368309	ENSG00000160803	UBQLN4	TRUE	TRUE
chr1	156042191	C	A	ENST00000368309	ENSG00000160803	UBQLN4	TRUE	TRUE
chr1	156042194	G	A	ENST00000368309	ENSG00000160803	UBQLN4	TRUE	TRUE
chr1	156042200	G	A	ENST00000368309	ENSG00000160803	UBQLN4	TRUE	TRUE
chr1	156042237	C	A	ENST00000368309	ENSG00000160803	UBQLN4	TRUE	FALSE
chr1	156042237	C	G	ENST00000368309	ENSG00000160803	UBQLN4	TRUE	FALSE
chr1	156042237	C	T	ENST00000368309	ENSG00000160803	UBQLN4	TRUE	FALSE
chr1	156042238	T	A	ENST00000368309	ENSG00000160803	UBQLN4	TRUE	FALSE
chr1	156042238	T	C	ENST00000368309	ENSG00000160803	UBQLN4	TRUE	FALSE
chr1	156042238	T	G	ENST00000368309	ENSG00000160803	UBQLN4	TRUE	FALSE
chr1	156042772	A	C	ENST00000368309	ENSG00000160803	UBQLN4	TRUE	FALSE
chr1	156042772	A	G	ENST00000368309	ENSG00000160803	UBQLN4	FALSE	FALSE
chr1	156042772	A	T	ENST00000368309	ENSG00000160803	UBQLN4	TRUE	FALSE
chr1	156042773	C	A	ENST00000368309	ENSG00000160803	UBQLN4	TRUE	FALSE
chr1	156042773	C	G	ENST00000368309	ENSG00000160803	UBQLN4	TRUE	FALSE
chr1	156042773	C	T	ENST00000368309	ENSG00000160803	UBQLN4	TRUE	FALSE
chr1	156042776	G	A	ENST00000368309	ENSG00000160803	UBQLN4	TRUE	TRUE
chr1	156042797	G	A	ENST00000368309	ENSG00000160803	UBQLN4	TRUE	TRUE
chr1	156042809	G	A	ENST00000368309	ENSG00000160803	UBQLN4	TRUE	TRUE
chr1	156042825	G	C	ENST00000368309	ENSG00000160803	UBQLN4	TRUE	TRUE
chr1	156042825	G	T	ENST00000368309	ENSG00000160803	UBQLN4	TRUE	TRUE
chr1	156042835	G	C	ENST00000368309	ENSG00000160803	UBQLN4	TRUE	TRUE
chr1	156042835	G	T	ENST00000368309	ENSG00000160803	UBQLN4	TRUE	TRUE
chr1	156042848	G	A	ENST00000368309	ENSG00000160803	UBQLN4	TRUE	TRUE
chr1	156042857	G	A	ENST00000368309	ENSG00000160803	UBQLN4	TRUE	TRUE
chr1	156042866	C	A	ENST00000368309	ENSG00000160803	UBQLN4	TRUE	TRUE
chr1	156042875	G	A	ENST00000368309	ENSG00000160803	UBQLN4	TRUE	TRUE
chr1	156042878	G	A	ENST00000368309	ENSG00000160803	UBQLN4	TRUE	TRUE
chr1	156042890	G	A	ENST00000368309	ENSG00000160803	UBQLN4	TRUE	TRUE
chr1	156042896	C	A	ENST00000368309	ENSG00000160803	UBQLN4	TRUE	TRUE
chr1	156042914	C	A	ENST00000368309	ENSG00000160803	UBQLN4	TRUE	FALSE
chr1	156042914	C	G	ENST00000368309	ENSG00000160803	UBQLN4	TRUE	FALSE
chr1	156042914	C	T	ENST00000368309	ENSG00000160803	UBQLN4	TRUE	FALSE
chr1	156042915	T	A	ENST00000368309	ENSG00000160803	UBQLN4	TRUE	FALSE
chr1	156042915	T	C	ENST00000368309	ENSG00000160803	UBQLN4	TRUE	FALSE
chr1	156042915	T	G	ENST00000368309	ENSG00000160803	UBQLN4	TRUE	FALSE
chr1	156043996	A	C	ENST00000368309	ENSG00000160803	UBQLN4	FALSE	FALSE
chr1	156043996	A	G	ENST00000368309	ENSG00000160803	UBQLN4	FALSE	FALSE
chr1	156043996	A	T	ENST00000368309	ENSG00000160803	UBQLN4	FALSE	FALSE
chr1	156043997	C	A	ENST00000368309	ENSG00000160803	UBQLN4	FALSE	FALSE
chr1	156043997	C	G	ENST00000368309	ENSG00000160803	UBQLN4	FALSE	FALSE
chr1	156043997	C	T	ENST00000368309	ENSG00000160803	UBQLN4	FALSE	FALSE
chr1	156044000	G	C	ENST00000368309	ENSG00000160803	UBQLN4
chr1	156044000	G	T	ENST00000368309	ENSG00000160803	UBQLN4
chr1	156044036	G	T	ENST00000368309	ENSG00000160803	UBQLN4
chr1	156044055	G	A	ENST00000368309	ENSG00000160803	UBQLN4
chr1	156044066	G	T	ENST00000368309	ENSG00000160803	UBQLN4
chr1	156044070	C	A	ENST00000368309	ENSG00000160803	UBQLN4
chr1	156044073	C	A	ENST00000368309	ENSG00000160803	UBQLN4
chr1	156044082	C	A	ENST00000368309	ENSG00000160803	UBQLN4
chr1	156044103	G	A	ENST00000368309	ENSG00000160803	UBQLN4
chr1	156044117	G	T	ENST00000368309	ENSG00000160803	UBQLN4
chr1	156044125	C	T	ENST00000368309	ENSG00000160803	UBQLN4
chr1	156044126	C	T	ENST00000368309	ENSG00000160803	UBQLN4
chr1	156044145	C	A	ENST00000368309	ENSG00000160803	UBQLN4
chr1	156044148	G	A	ENST00000368309	ENSG00000160803	UBQLN4
chr1	156044154	C	A	ENST00000368309	ENSG00000160803	UBQLN4
chr1	156044169	G	A	ENST00000368309	ENSG00000160803	UBQLN4
chr1	156044177	G	C	ENST00000368309	ENSG00000160803	UBQLN4
chr1	156044177	G	T	ENST00000368309	ENSG00000160803	UBQLN4
chr1	156044224	C	A	ENST00000368309	ENSG00000160803	UBQLN4	FALSE	FALSE
chr1	156044224	C	G	ENST00000368309	ENSG00000160803	UBQLN4	FALSE	FALSE
chr1	156044224	C	T	ENST00000368309	ENSG00000160803	UBQLN4	FALSE	FALSE
chr1	156044225	T	A	ENST00000368309	ENSG00000160803	UBQLN4	FALSE	FALSE
chr1	156044225	T	C	ENST00000368309	ENSG00000160803	UBQLN4	FALSE	FALSE
chr1	156044225	T	G	ENST00000368309	ENSG00000160803	UBQLN4	FALSE	FALSE
chr1	156048499	A	C	ENST00000368309	ENSG00000160803	UBQLN4	TRUE	FALSE
chr1	156048499	A	G	ENST00000368309	ENSG00000160803	UBQLN4	TRUE	FALSE
chr1	156048499	A	T	ENST00000368309	ENSG00000160803	UBQLN4	TRUE	FALSE
chr1	156048500	C	A	ENST00000368309	ENSG00000160803	UBQLN4	TRUE	FALSE
chr1	156048500	C	G	ENST00000368309	ENSG00000160803	UBQLN4	TRUE	FALSE
chr1	156048500	C	T	ENST00000368309	ENSG00000160803	UBQLN4	TRUE	FALSE
chr1	156048503	G	A	ENST00000368309	ENSG00000160803	UBQLN4
chr1	156048506	C	A	ENST00000368309	ENSG00000160803	UBQLN4
chr1	156048530	C	A	ENST00000368309	ENSG00000160803	UBQLN4
chr1	156048533	G	A	ENST00000368309	ENSG00000160803	UBQLN4
chr1	156048543	G	C	ENST00000368309	ENSG00000160803	UBQLN4
chr1	156048543	G	T	ENST00000368309	ENSG00000160803	UBQLN4
chr1	156048564	A	C	ENST00000368309	ENSG00000160803	UBQLN4
chr1	156048564	A	T	ENST00000368309	ENSG00000160803	UBQLN4
chr1	156048572	C	A	ENST00000368309	ENSG00000160803	UBQLN4
chr1	156048584	C	A	ENST00000368309	ENSG00000160803	UBQLN4
chr1	156048608	G	A	ENST00000368309	ENSG00000160803	UBQLN4	TRUE	TRUE
chr1	156048623	C	A	ENST00000368309	ENSG00000160803	UBQLN4	TRUE	TRUE
chr1	156048626	G	A	ENST00000368309	ENSG00000160803	UBQLN4	TRUE	TRUE
chr1	156048653	C	A	ENST00000368309	ENSG00000160803	UBQLN4	TRUE	TRUE
chr1	156048660	C	A	ENST00000368309	ENSG00000160803	UBQLN4	TRUE	FALSE
chr1	156048660	C	G	ENST00000368309	ENSG00000160803	UBQLN4	TRUE	FALSE
chr1	156048660	C	T	ENST00000368309	ENSG00000160803	UBQLN4	TRUE	FALSE
chr1	156048661	T	A	ENST00000368309	ENSG00000160803	UBQLN4	TRUE	FALSE
chr1	156048661	T	C	ENST00000368309	ENSG00000160803	UBQLN4	TRUE	FALSE
chr1	156048661	T	G	ENST00000368309	ENSG00000160803	UBQLN4	TRUE	FALSE
chr1	156050289	A	C	ENST00000368309	ENSG00000160803	UBQLN4	TRUE	FALSE
chr1	156050289	A	G	ENST00000368309	ENSG00000160803	UBQLN4	FALSE	FALSE
chr1	156050289	A	T	ENST00000368309	ENSG00000160803	UBQLN4	TRUE	FALSE
chr1	156050290	C	A	ENST00000368309	ENSG00000160803	UBQLN4	TRUE	FALSE
chr1	156050290	C	G	ENST00000368309	ENSG00000160803	UBQLN4	TRUE	FALSE
chr1	156050290	C	T	ENST00000368309	ENSG00000160803	UBQLN4	TRUE	FALSE
chr1	156050293	G	A	ENST00000368309	ENSG00000160803	UBQLN4	TRUE	TRUE
chr1	156050305	C	A	ENST00000368309	ENSG00000160803	UBQLN4	TRUE	TRUE
chr1	156050332	C	A	ENST00000368309	ENSG00000160803	UBQLN4	TRUE	TRUE
chr1	156050344	C	A	ENST00000368309	ENSG00000160803	UBQLN4	TRUE	TRUE
chr1	156050349	A	T	ENST00000368309	ENSG00000160803	UBQLN4	TRUE	TRUE
chr1	156050353	G	A	ENST00000368309	ENSG00000160803	UBQLN4	TRUE	TRUE
chr1	156050356	G	A	ENST00000368309	ENSG00000160803	UBQLN4	TRUE	TRUE
chr1	156050362	G	A	ENST00000368309	ENSG00000160803	UBQLN4	TRUE	TRUE
chr1	156050416	G	A	ENST00000368309	ENSG00000160803	UBQLN4	TRUE	TRUE
chr1	156050431	C	A	ENST00000368309	ENSG00000160803	UBQLN4	TRUE	TRUE
chr1	156050440	G	A	ENST00000368309	ENSG00000160803	UBQLN4	TRUE	TRUE
chr1	156050442	G	C	ENST00000368309	ENSG00000160803	UBQLN4	TRUE	TRUE
chr1	156050442	G	T	ENST00000368309	ENSG00000160803	UBQLN4	TRUE	TRUE
chr1	156050452	C	A	ENST00000368309	ENSG00000160803	UBQLN4	TRUE	TRUE
chr1	156050470	G	A	ENST00000368309	ENSG00000160803	UBQLN4	TRUE	TRUE
chr1	156050476	G	A	ENST00000368309	ENSG00000160803	UBQLN4	TRUE	TRUE
chr1	156050482	G	A	ENST00000368309	ENSG00000160803	UBQLN4	TRUE	TRUE
chr1	156050485	G	A	ENST00000368309	ENSG00000160803	UBQLN4	TRUE	TRUE
chr1	156050488	G	A	ENST00000368309	ENSG00000160803	UBQLN4	TRUE	TRUE
chr1	156050494	C	A	ENST00000368309	ENSG00000160803	UBQLN4	TRUE	TRUE
chr1	156050554	C	A	ENST00000368309	ENSG00000160803	UBQLN4	TRUE	FALSE
chr1	156050554	C	G	ENST00000368309	ENSG00000160803	UBQLN4	TRUE	FALSE
chr1	156050554	C	T	ENST00000368309	ENSG00000160803	UBQLN4	TRUE	FALSE
chr1	156050555	T	A	ENST00000368309	ENSG00000160803	UBQLN4	TRUE	FALSE
chr1	156050555	T	C	ENST00000368309	ENSG00000160803	UBQLN4	TRUE	FALSE
chr1	156050555	T	G	ENST00000368309	ENSG00000160803	UBQLN4	TRUE	FALSE
chr1	156051108	A	C	ENST00000368309	ENSG00000160803	UBQLN4	FALSE	FALSE
chr1	156051108	A	G	ENST00000368309	ENSG00000160803	UBQLN4	FALSE	FALSE
chr1	156051108	A	T	ENST00000368309	ENSG00000160803	UBQLN4	FALSE	FALSE
chr1	156051109	C	A	ENST00000368309	ENSG00000160803	UBQLN4	FALSE	FALSE
chr1	156051109	C	G	ENST00000368309	ENSG00000160803	UBQLN4	FALSE	FALSE
chr1	156051109	C	T	ENST00000368309	ENSG00000160803	UBQLN4	FALSE	FALSE
chr1	156051140	C	A	ENST00000368309	ENSG00000160803	UBQLN4	TRUE	TRUE
chr1	156051143	C	A	ENST00000368309	ENSG00000160803	UBQLN4	TRUE	TRUE
chr1	156051188	C	A	ENST00000368309	ENSG00000160803	UBQLN4	TRUE	TRUE
chr1	156051202	G	C	ENST00000368309	ENSG00000160803	UBQLN4	TRUE	TRUE
chr1	156051202	G	T	ENST00000368309	ENSG00000160803	UBQLN4	TRUE	TRUE
chr1	156051230	G	A	ENST00000368309	ENSG00000160803	UBQLN4	TRUE	TRUE
chr1	156051247	G	C	ENST00000368309	ENSG00000160803	UBQLN4	TRUE	TRUE
chr1	156051247	G	T	ENST00000368309	ENSG00000160803	UBQLN4	TRUE	TRUE
chr1	156051271	G	C	ENST00000368309	ENSG00000160803	UBQLN4	TRUE	TRUE
chr1	156051271	G	T	ENST00000368309	ENSG00000160803	UBQLN4	TRUE	TRUE
chr1	156051323	G	A	ENST00000368309	ENSG00000160803	UBQLN4	TRUE	TRUE
chr1	156051328	C	A	ENST00000368309	ENSG00000160803	UBQLN4	TRUE	FALSE
chr1	156051328	C	G	ENST00000368309	ENSG00000160803	UBQLN4	TRUE	FALSE
chr1	156051328	C	T	ENST00000368309	ENSG00000160803	UBQLN4	TRUE	FALSE
chr1	156051329	T	A	ENST00000368309	ENSG00000160803	UBQLN4	TRUE	FALSE
chr1	156051329	T	C	ENST00000368309	ENSG00000160803	UBQLN4	TRUE	FALSE
chr1	156051329	T	G	ENST00000368309	ENSG00000160803	UBQLN4	TRUE	FALSE
chr1	156051704	A	C	ENST00000368309	ENSG00000160803	UBQLN4	TRUE	FALSE
chr1	156051704	A	G	ENST00000368309	ENSG00000160803	UBQLN4	TRUE	FALSE
chr1	156051704	A	T	ENST00000368309	ENSG00000160803	UBQLN4	TRUE	FALSE
chr1	156051705	C	A	ENST00000368309	ENSG00000160803	UBQLN4	TRUE	FALSE
chr1	156051705	C	G	ENST00000368309	ENSG00000160803	UBQLN4	TRUE	FALSE
chr1	156051705	C	T	ENST00000368309	ENSG00000160803	UBQLN4	TRUE	FALSE
chr1	156051707	T	A	ENST00000368309	ENSG00000160803	UBQLN4	TRUE	TRUE
chr1	156051710	G	A	ENST00000368309	ENSG00000160803	UBQLN4	TRUE	TRUE
chr1	156051719	T	A	ENST00000368309	ENSG00000160803	UBQLN4	TRUE	TRUE
chr1	156051749	T	A	ENST00000368309	ENSG00000160803	UBQLN4	TRUE	TRUE
chr1	156051755	C	A	ENST00000368309	ENSG00000160803	UBQLN4	TRUE	TRUE
chr1	156051761	G	A	ENST00000368309	ENSG00000160803	UBQLN4	TRUE	TRUE
chr1	156051782	T	A	ENST00000368309	ENSG00000160803	UBQLN4	TRUE	TRUE
chr1	156051791	T	A	ENST00000368309	ENSG00000160803	UBQLN4	TRUE	TRUE
chr1	156051815	G	A	ENST00000368309	ENSG00000160803	UBQLN4	TRUE	TRUE
chr1	156051821	G	A	ENST00000368309	ENSG00000160803	UBQLN4	TRUE	TRUE
chr1	156051824	G	A	ENST00000368309	ENSG00000160803	UBQLN4	TRUE	TRUE
chr1	156051830	T	A	ENST00000368309	ENSG00000160803	UBQLN4	TRUE	TRUE
chr1	156051848	C	A	ENST00000368309	ENSG00000160803	UBQLN4	TRUE	TRUE
chr1	156051851	C	A	ENST00000368309	ENSG00000160803	UBQLN4	TRUE	TRUE
chr1	156051854	T	A	ENST00000368309	ENSG00000160803	UBQLN4	TRUE	TRUE
chr1	156051858	C	A	ENST00000368309	ENSG00000160803	UBQLN4	TRUE	FALSE
chr1	156051858	C	G	ENST00000368309	ENSG00000160803	UBQLN4	TRUE	FALSE
chr1	156051858	C	T	ENST00000368309	ENSG00000160803	UBQLN4	TRUE	FALSE
chr1	156051859	T	A	ENST00000368309	ENSG00000160803	UBQLN4	TRUE	FALSE
chr1	156051859	T	C	ENST00000368309	ENSG00000160803	UBQLN4	TRUE	FALSE
chr1	156051859	T	G	ENST00000368309	ENSG00000160803	UBQLN4	TRUE	FALSE
chr1	156053592	A	C	ENST00000368309	ENSG00000160803	UBQLN4	TRUE	FALSE
chr1	156053592	A	G	ENST00000368309	ENSG00000160803	UBQLN4	TRUE	FALSE
chr1	156053592	A	T	ENST00000368309	ENSG00000160803	UBQLN4	TRUE	FALSE
chr1	156053593	C	A	ENST00000368309	ENSG00000160803	UBQLN4	TRUE	FALSE
chr1	156053593	C	G	ENST00000368309	ENSG00000160803	UBQLN4	TRUE	FALSE
chr1	156053593	C	T	ENST00000368309	ENSG00000160803	UBQLN4	TRUE	FALSE
chr1	156053596	C	A	ENST00000368309	ENSG00000160803	UBQLN4
chr1	156053599	T	A	ENST00000368309	ENSG00000160803	UBQLN4
chr1	156053604	G	T	ENST00000368309	ENSG00000160803	UBQLN4
chr1	156053611	G	A	ENST00000368309	ENSG00000160803	UBQLN4
chr1	156053615	G	T	ENST00000368309	ENSG00000160803	UBQLN4
chr1	156053629	C	A	ENST00000368309	ENSG00000160803	UBQLN4
chr1	156053632	C	A	ENST00000368309	ENSG00000160803	UBQLN4		FALSE
chr1	156053635	T	A	ENST00000368309	ENSG00000160803	UBQLN4		FALSE
chr1	156053641	T	A	ENST00000368309	ENSG00000160803	UBQLN4		FALSE
chr1	156053650	T	A	ENST00000368309	ENSG00000160803	UBQLN4		FALSE
chr1	156053680	C	A	ENST00000368309	ENSG00000160803	UBQLN4	FALSE	FALSE
chr1	156053695	C	A	ENST00000368309	ENSG00000160803	UBQLN4	FALSE	FALSE
chr1	156054902	A	T	ENST00000368305	ENSG00000116586	LAMTOR2	FALSE	FALSE
chr1	156054909	T	A	ENST00000368305	ENSG00000116586	LAMTOR2	FALSE	FALSE
chr1	156054914	C	T	ENST00000368305	ENSG00000116586	LAMTOR2	FALSE	FALSE
chr1	156054926	C	T	ENST00000368305	ENSG00000116586	LAMTOR2	FALSE	FALSE
chr1	156054938	G	T	ENST00000368305	ENSG00000116586	LAMTOR2	FALSE	FALSE
chr1	156054947	C	T	ENST00000368305	ENSG00000116586	LAMTOR2	TRUE	FALSE
chr1	156054958	G	A	ENST00000368305	ENSG00000116586	LAMTOR2	TRUE	FALSE
chr1	156054958	G	C	ENST00000368305	ENSG00000116586	LAMTOR2	TRUE	FALSE
chr1	156054958	G	T	ENST00000368305	ENSG00000116586	LAMTOR2	TRUE	FALSE
chr1	156054959	T	A	ENST00000368305	ENSG00000116586	LAMTOR2	TRUE	FALSE
chr1	156054959	T	C	ENST00000368305	ENSG00000116586	LAMTOR2	TRUE	FALSE
chr1	156054959	T	G	ENST00000368305	ENSG00000116586	LAMTOR2	TRUE	FALSE
chr1	156055261	A	C	ENST00000368305	ENSG00000116586	LAMTOR2	TRUE	FALSE
chr1	156055261	A	G	ENST00000368305	ENSG00000116586	LAMTOR2	TRUE	FALSE
chr1	156055261	A	T	ENST00000368305	ENSG00000116586	LAMTOR2	TRUE	FALSE
chr1	156055262	G	A	ENST00000368305	ENSG00000116586	LAMTOR2	TRUE	FALSE
chr1	156055262	G	C	ENST00000368305	ENSG00000116586	LAMTOR2	TRUE	FALSE
chr1	156055262	G	T	ENST00000368305	ENSG00000116586	LAMTOR2	TRUE	FALSE
chr1	156055276	G	T	ENST00000368305	ENSG00000116586	LAMTOR2	TRUE	TRUE
chr1	156055279	G	T	ENST00000368305	ENSG00000116586	LAMTOR2	TRUE	TRUE
chr1	156055283	C	A	ENST00000368305	ENSG00000116586	LAMTOR2	TRUE	TRUE
chr1	156055283	C	G	ENST00000368305	ENSG00000116586	LAMTOR2	TRUE	TRUE
chr1	156055296	C	A	ENST00000368305	ENSG00000116586	LAMTOR2	TRUE	TRUE
chr1	156055296	C	G	ENST00000368305	ENSG00000116586	LAMTOR2	TRUE	TRUE
chr1	156055305	C	A	ENST00000368305	ENSG00000116586	LAMTOR2	TRUE	TRUE
chr1	156055305	C	G	ENST00000368305	ENSG00000116586	LAMTOR2	TRUE	TRUE
chr1	156055352	G	A	ENST00000368305	ENSG00000116586	LAMTOR2	TRUE	TRUE
chr1	156055353	G	A	ENST00000368305	ENSG00000116586	LAMTOR2	TRUE	TRUE
chr1	156055362	C	A	ENST00000368305	ENSG00000116586	LAMTOR2	TRUE	TRUE
chr1	156055362	C	G	ENST00000368305	ENSG00000116586	LAMTOR2	TRUE	TRUE
chr1	156055378	C	T	ENST00000368305	ENSG00000116586	LAMTOR2	TRUE	TRUE
chr1	156055390	G	T	ENST00000368305	ENSG00000116586	LAMTOR2	TRUE	TRUE
chr1	156055402	A	T	ENST00000368305	ENSG00000116586	LAMTOR2	TRUE	TRUE
chr1	156055422	C	A	ENST00000368305	ENSG00000116586	LAMTOR2	TRUE	TRUE
chr1	156055426	G	A	ENST00000368305	ENSG00000116586	LAMTOR2	TRUE	FALSE
chr1	156055426	G	C	ENST00000368305	ENSG00000116586	LAMTOR2	TRUE	FALSE
chr1	156055426	G	T	ENST00000368305	ENSG00000116586	LAMTOR2	TRUE	FALSE
chr1	156055427	T	A	ENST00000368305	ENSG00000116586	LAMTOR2	TRUE	FALSE
chr1	156055427	T	C	ENST00000368305	ENSG00000116586	LAMTOR2	TRUE	FALSE
chr1	156055427	T	G	ENST00000368305	ENSG00000116586	LAMTOR2	TRUE	FALSE
chr1	156057976	A	C	ENST00000368305	ENSG00000116586	LAMTOR2	TRUE	FALSE
chr1	156057976	A	G	ENST00000368305	ENSG00000116586	LAMTOR2	TRUE	FALSE
chr1	156057976	A	T	ENST00000368305	ENSG00000116586	LAMTOR2	TRUE	FALSE
chr1	156057977	G	A	ENST00000368305	ENSG00000116586	LAMTOR2	TRUE	FALSE
chr1	156057977	G	C	ENST00000368305	ENSG00000116586	LAMTOR2	TRUE	FALSE
chr1	156057977	G	T	ENST00000368305	ENSG00000116586	LAMTOR2	TRUE	FALSE
chr1	156057978	G	T	ENST00000368305	ENSG00000116586	LAMTOR2	TRUE	TRUE
chr1	156057999	C	T	ENST00000368305	ENSG00000116586	LAMTOR2	TRUE	TRUE
chr1	156058022	T	A	ENST00000368305	ENSG00000116586	LAMTOR2	FALSE	FALSE
chr1	156058028	T	A	ENST00000368305	ENSG00000116586	LAMTOR2	FALSE	FALSE
chr1	156058028	T	G	ENST00000368305	ENSG00000116586	LAMTOR2	FALSE	FALSE
chr1	156058032	A	T	ENST00000368305	ENSG00000116586	LAMTOR2	FALSE	FALSE
chr1	156058035	G	T	ENST00000368305	ENSG00000116586	LAMTOR2	FALSE	FALSE
chr1	156058050	G	T	ENST00000368305	ENSG00000116586	LAMTOR2	FALSE	FALSE
chr1	156058059	A	T	ENST00000368305	ENSG00000116586	LAMTOR2	FALSE	FALSE
chr1	156058065	A	T	ENST00000368305	ENSG00000116586	LAMTOR2	FALSE	FALSE
chr1	156058068	G	A	ENST00000368305	ENSG00000116586	LAMTOR2	TRUE	FALSE
chr1	156058068	G	C	ENST00000368305	ENSG00000116586	LAMTOR2	TRUE	FALSE
chr1	156058068	G	T	ENST00000368305	ENSG00000116586	LAMTOR2	TRUE	FALSE
chr1	156058069	T	A	ENST00000368305	ENSG00000116586	LAMTOR2	TRUE	FALSE
chr1	156058069	T	C	ENST00000368305	ENSG00000116586	LAMTOR2	TRUE	FALSE
chr1	156058069	T	G	ENST00000368305	ENSG00000116586	LAMTOR2	TRUE	FALSE
chr1	156058313	A	C	ENST00000368305	ENSG00000116586	LAMTOR2	TRUE	FALSE
chr1	156058313	A	G	ENST00000368305	ENSG00000116586	LAMTOR2	TRUE	FALSE
chr1	156058313	A	T	ENST00000368305	ENSG00000116586	LAMTOR2	TRUE	FALSE
chr1	156058314	G	A	ENST00000368305	ENSG00000116586	LAMTOR2	TRUE	FALSE
chr1	156058314	G	C	ENST00000368305	ENSG00000116586	LAMTOR2	TRUE	FALSE
chr1	156058314	G	T	ENST00000368305	ENSG00000116586	LAMTOR2	TRUE	FALSE
chr1	156058318	C	T	ENST00000368305	ENSG00000116586	LAMTOR2	FALSE	FALSE
chr1	156058325	T	A	ENST00000368305	ENSG00000116586	LAMTOR2	FALSE	FALSE
chr1	156058330	C	T	ENST00000368305	ENSG00000116586	LAMTOR2	FALSE	FALSE
chr1	156058335	C	A	ENST00000368305	ENSG00000116586	LAMTOR2	FALSE	FALSE
chr1	156058335	C	G	ENST00000368305	ENSG00000116586	LAMTOR2	FALSE	FALSE
chr1	156058339	G	T	ENST00000368305	ENSG00000116586	LAMTOR2	FALSE	FALSE
chr1	156058342	G	T	ENST00000368305	ENSG00000116586	LAMTOR2	FALSE	FALSE
chr1	156058354	C	T	ENST00000368305	ENSG00000116586	LAMTOR2	FALSE	FALSE
chr1	156061410	G	T	ENST00000361084	ENSG00000132698	RAB25	FALSE	FALSE
chr1	156061416	G	T	ENST00000361084	ENSG00000132698	RAB25	FALSE	FALSE
chr1	156061419	G	T	ENST00000361084	ENSG00000132698	RAB25	FALSE	FALSE
chr1	156061427	T	A	ENST00000361084	ENSG00000132698	RAB25	FALSE	FALSE
chr1	156061427	T	G	ENST00000361084	ENSG00000132698	RAB25	FALSE	FALSE
chr1	156061440	A	T	ENST00000361084	ENSG00000132698	RAB25	FALSE	FALSE
chr1	156061444	G	A	ENST00000361084	ENSG00000132698	RAB25	FALSE	FALSE
chr1	156061444	G	C	ENST00000361084	ENSG00000132698	RAB25	FALSE	FALSE
chr1	156061444	G	T	ENST00000361084	ENSG00000132698	RAB25	FALSE	FALSE
chr1	156061445	T	A	ENST00000361084	ENSG00000132698	RAB25	FALSE	FALSE
chr1	156061445	T	C	ENST00000361084	ENSG00000132698	RAB25	FALSE	FALSE
chr1	156061445	T	G	ENST00000361084	ENSG00000132698	RAB25	FALSE	FALSE
chr1	156065909	A	C	ENST00000361084	ENSG00000132698	RAB25	TRUE	FALSE
chr1	156065909	A	G	ENST00000361084	ENSG00000132698	RAB25	TRUE	FALSE
chr1	156065909	A	T	ENST00000361084	ENSG00000132698	RAB25	TRUE	FALSE
chr1	156065910	G	A	ENST00000361084	ENSG00000132698	RAB25	TRUE	FALSE
chr1	156065910	G	C	ENST00000361084	ENSG00000132698	RAB25	TRUE	FALSE
chr1	156065910	G	T	ENST00000361084	ENSG00000132698	RAB25	TRUE	FALSE
chr1	156065925	G	T	ENST00000361084	ENSG00000132698	RAB25	TRUE	FALSE
chr1	156065929	C	A	ENST00000361084	ENSG00000132698	RAB25	TRUE	FALSE
chr1	156065929	C	G	ENST00000361084	ENSG00000132698	RAB25	TRUE	FALSE
chr1	156065940	A	T	ENST00000361084	ENSG00000132698	RAB25	TRUE	TRUE
chr1	156065958	C	T	ENST00000361084	ENSG00000132698	RAB25	TRUE	TRUE
chr1	156065973	G	T	ENST00000361084	ENSG00000132698	RAB25	TRUE	TRUE
chr1	156066009	G	T	ENST00000361084	ENSG00000132698	RAB25	TRUE	TRUE
chr1	156066034	T	A	ENST00000361084	ENSG00000132698	RAB25	TRUE	TRUE
chr1	156066051	A	T	ENST00000361084	ENSG00000132698	RAB25	TRUE	TRUE
chr1	156066057	C	T	ENST00000361084	ENSG00000132698	RAB25	TRUE	TRUE
chr1	156066064	G	A	ENST00000361084	ENSG00000132698	RAB25	TRUE	TRUE
chr1	156066065	G	A	ENST00000361084	ENSG00000132698	RAB25	TRUE	TRUE
chr1	156066081	G	T	ENST00000361084	ENSG00000132698	RAB25	TRUE	TRUE
chr1	156066089	C	A	ENST00000361084	ENSG00000132698	RAB25	TRUE	TRUE
chr1	156066089	C	G	ENST00000361084	ENSG00000132698	RAB25	TRUE	TRUE
chr1	156066090	C	T	ENST00000361084	ENSG00000132698	RAB25	TRUE	TRUE
chr1	156066103	C	A	ENST00000361084	ENSG00000132698	RAB25	TRUE	TRUE
chr1	156066107	G	A	ENST00000361084	ENSG00000132698	RAB25	TRUE	FALSE
chr1	156066107	G	C	ENST00000361084	ENSG00000132698	RAB25	TRUE	FALSE
chr1	156066107	G	T	ENST00000361084	ENSG00000132698	RAB25	TRUE	FALSE
chr1	156066108	T	A	ENST00000361084	ENSG00000132698	RAB25	TRUE	FALSE
chr1	156066108	T	C	ENST00000361084	ENSG00000132698	RAB25	TRUE	FALSE
chr1	156066108	T	G	ENST00000361084	ENSG00000132698	RAB25	TRUE	FALSE
chr1	156068268	A	C	ENST00000361084	ENSG00000132698	RAB25	TRUE	FALSE
chr1	156068268	A	G	ENST00000361084	ENSG00000132698	RAB25	TRUE	FALSE
chr1	156068268	A	T	ENST00000361084	ENSG00000132698	RAB25	TRUE	FALSE
chr1	156068269	G	A	ENST00000361084	ENSG00000132698	RAB25	TRUE	FALSE
chr1	156068269	G	C	ENST00000361084	ENSG00000132698	RAB25	TRUE	FALSE
chr1	156068269	G	T	ENST00000361084	ENSG00000132698	RAB25	TRUE	FALSE
chr1	156068273	C	A	ENST00000361084	ENSG00000132698	RAB25	TRUE	TRUE
chr1	156068273	C	G	ENST00000361084	ENSG00000132698	RAB25	TRUE	TRUE
chr1	156068276	T	A	ENST00000361084	ENSG00000132698	RAB25	TRUE	TRUE
chr1	156068276	T	G	ENST00000361084	ENSG00000132698	RAB25	TRUE	TRUE
chr1	156068316	A	T	ENST00000361084	ENSG00000132698	RAB25	TRUE	TRUE
chr1	156068322	C	T	ENST00000361084	ENSG00000132698	RAB25	TRUE	TRUE
chr1	156068330	T	A	ENST00000361084	ENSG00000132698	RAB25	TRUE	TRUE
chr1	156068330	T	G	ENST00000361084	ENSG00000132698	RAB25	TRUE	TRUE
chr1	156068340	G	T	ENST00000361084	ENSG00000132698	RAB25	TRUE	TRUE
chr1	156068343	C	T	ENST00000361084	ENSG00000132698	RAB25	TRUE	TRUE
chr1	156068347	G	A	ENST00000361084	ENSG00000132698	RAB25	TRUE	TRUE
chr1	156068348	G	A	ENST00000361084	ENSG00000132698	RAB25	TRUE	TRUE
chr1	156068352	A	T	ENST00000361084	ENSG00000132698	RAB25	TRUE	TRUE
chr1	156068355	G	T	ENST00000361084	ENSG00000132698	RAB25	TRUE	TRUE
chr1	156068363	T	A	ENST00000361084	ENSG00000132698	RAB25	TRUE	TRUE
chr1	156068363	T	G	ENST00000361084	ENSG00000132698	RAB25	TRUE	TRUE
chr1	156068373	G	T	ENST00000361084	ENSG00000132698	RAB25	TRUE	TRUE
chr1	156068406	A	T	ENST00000361084	ENSG00000132698	RAB25	TRUE	TRUE
chr1	156068421	C	T	ENST00000361084	ENSG00000132698	RAB25	TRUE	TRUE
chr1	156068430	G	T	ENST00000361084	ENSG00000132698	RAB25	TRUE	TRUE
chr1	156068442	G	T	ENST00000361084	ENSG00000132698	RAB25	TRUE	TRUE
chr1	156068445	G	T	ENST00000361084	ENSG00000132698	RAB25	TRUE	TRUE
chr1	156068451	C	T	ENST00000361084	ENSG00000132698	RAB25	TRUE	TRUE
chr1	156068463	G	T	ENST00000361084	ENSG00000132698	RAB25	TRUE	TRUE
chr1	156068464	G	A	ENST00000361084	ENSG00000132698	RAB25	TRUE	FALSE
chr1	156068464	G	C	ENST00000361084	ENSG00000132698	RAB25	TRUE	FALSE
chr1	156068464	G	T	ENST00000361084	ENSG00000132698	RAB25	TRUE	FALSE
chr1	156068465	T	A	ENST00000361084	ENSG00000132698	RAB25	TRUE	FALSE
chr1	156068465	T	C	ENST00000361084	ENSG00000132698	RAB25	TRUE	FALSE
chr1	156068465	T	G	ENST00000361084	ENSG00000132698	RAB25	TRUE	FALSE
chr1	156069669	A	C	ENST00000361084	ENSG00000132698	RAB25	TRUE	FALSE
chr1	156069669	A	G	ENST00000361084	ENSG00000132698	RAB25	TRUE	FALSE
chr1	156069669	A	T	ENST00000361084	ENSG00000132698	RAB25	TRUE	FALSE
chr1	156069670	G	A	ENST00000361084	ENSG00000132698	RAB25	TRUE	FALSE
chr1	156069670	G	C	ENST00000361084	ENSG00000132698	RAB25	TRUE	FALSE
chr1	156069670	G	T	ENST00000361084	ENSG00000132698	RAB25	TRUE	FALSE
chr1	156069679	G	T	ENST00000361084	ENSG00000132698	RAB25	TRUE	TRUE
chr1	156069694	G	T	ENST00000361084	ENSG00000132698	RAB25	TRUE	TRUE
chr1	156069701	C	A	ENST00000361084	ENSG00000132698	RAB25	FALSE	FALSE
chr1	156069701	C	G	ENST00000361084	ENSG00000132698	RAB25	FALSE	FALSE
chr1	156069724	G	T	ENST00000361084	ENSG00000132698	RAB25	FALSE	FALSE
chr1	156069736	G	T	ENST00000361084	ENSG00000132698	RAB25	FALSE	FALSE
chr1	156069748	A	T	ENST00000361084	ENSG00000132698	RAB25	FALSE	FALSE
chr1	156069751	G	T	ENST00000361084	ENSG00000132698	RAB25	FALSE	FALSE
chr1	156069752	G	A	ENST00000361084	ENSG00000132698	RAB25	TRUE	FALSE
chr1	156069752	G	C	ENST00000361084	ENSG00000132698	RAB25	TRUE	FALSE
chr1	156069752	G	T	ENST00000361084	ENSG00000132698	RAB25	TRUE	FALSE
chr1	156069753	T	A	ENST00000361084	ENSG00000132698	RAB25	TRUE	FALSE
chr1	156069753	T	C	ENST00000361084	ENSG00000132698	RAB25	TRUE	FALSE
chr1	156069753	T	G	ENST00000361084	ENSG00000132698	RAB25	TRUE	FALSE
chr1	156070158	A	C	ENST00000361084	ENSG00000132698	RAB25	TRUE	FALSE
chr1	156070158	A	G	ENST00000361084	ENSG00000132698	RAB25	TRUE	FALSE
chr1	156070158	A	T	ENST00000361084	ENSG00000132698	RAB25	TRUE	FALSE
chr1	156070159	G	A	ENST00000361084	ENSG00000132698	RAB25	TRUE	FALSE
chr1	156070159	G	C	ENST00000361084	ENSG00000132698	RAB25	TRUE	FALSE
chr1	156070159	G	T	ENST00000361084	ENSG00000132698	RAB25	TRUE	FALSE
chr1	156070171	A	T	ENST00000361084	ENSG00000132698	RAB25	FALSE	FALSE
chr1	156070180	A	T	ENST00000361084	ENSG00000132698	RAB25	FALSE	FALSE
chr1	156070183	C	T	ENST00000361084	ENSG00000132698	RAB25	FALSE	FALSE
chr1	156070186	A	T	ENST00000361084	ENSG00000132698	RAB25	FALSE	FALSE
chr1	156070189	C	T	ENST00000361084	ENSG00000132698	RAB25	FALSE	FALSE
chr1	156070231	C	T	ENST00000361084	ENSG00000132698	RAB25	FALSE	FALSE
chr1	156070237	G	T	ENST00000361084	ENSG00000132698	RAB25	FALSE	FALSE
chr1	156070240	C	T	ENST00000361084	ENSG00000132698	RAB25	FALSE	FALSE
chr1	156070243	G	T	ENST00000361084	ENSG00000132698	RAB25	FALSE	FALSE
chr1	156070258	G	T	ENST00000361084	ENSG00000132698	RAB25	FALSE	FALSE
chr1	156070261	A	T	ENST00000361084	ENSG00000132698	RAB25	FALSE	FALSE
chr1	156070272	T	A	ENST00000361084	ENSG00000132698	RAB25	FALSE	FALSE
chr1	156070275	C	A	ENST00000361084	ENSG00000132698	RAB25	FALSE	FALSE
chr1	156076588	G	A	ENST00000532414	ENSG00000254726	MEX3A	FALSE	FALSE
chr1	156076597	G	A	ENST00000532414	ENSG00000254726	MEX3A	FALSE	FALSE
chr1	156076613	G	T	ENST00000532414	ENSG00000254726	MEX3A	FALSE	FALSE
chr1	156076622	A	T	ENST00000532414	ENSG00000254726	MEX3A	FALSE	FALSE
chr1	156076627	C	A	ENST00000532414	ENSG00000254726	MEX3A	FALSE	FALSE
chr1	156076642	C	A	ENST00000532414	ENSG00000254726	MEX3A	FALSE	FALSE
chr1	156076643	G	T	ENST00000532414	ENSG00000254726	MEX3A	FALSE	FALSE
chr1	156076658	A	T	ENST00000532414	ENSG00000254726	MEX3A	FALSE	FALSE
chr1	156076663	C	A	ENST00000532414	ENSG00000254726	MEX3A	FALSE	FALSE
chr1	156076667	G	T	ENST00000532414	ENSG00000254726	MEX3A	FALSE	FALSE
chr1	156076684	C	A	ENST00000532414	ENSG00000254726	MEX3A	FALSE	FALSE
chr1	156076685	G	T	ENST00000532414	ENSG00000254726	MEX3A	FALSE	FALSE
chr1	156076711	C	A	ENST00000532414	ENSG00000254726	MEX3A	FALSE	FALSE
chr1	156076717	C	A	ENST00000532414	ENSG00000254726	MEX3A	FALSE	FALSE
chr1	156076721	G	T	ENST00000532414	ENSG00000254726	MEX3A	FALSE	FALSE
chr1	156076730	G	T	ENST00000532414	ENSG00000254726	MEX3A	FALSE	FALSE
chr1	156076777	T	A	ENST00000532414	ENSG00000254726	MEX3A	FALSE	FALSE
chr1	156076789	G	A	ENST00000532414	ENSG00000254726	MEX3A	FALSE	FALSE
chr1	156076798	C	A	ENST00000532414	ENSG00000254726	MEX3A	FALSE	FALSE
chr1	156076801	C	A	ENST00000532414	ENSG00000254726	MEX3A	FALSE	FALSE
chr1	156076822	C	A	ENST00000532414	ENSG00000254726	MEX3A	FALSE	FALSE
chr1	156076831	C	A	ENST00000532414	ENSG00000254726	MEX3A	FALSE	FALSE
chr1	156076837	C	A	ENST00000532414	ENSG00000254726	MEX3A	FALSE	FALSE
chr1	156076888	T	A	ENST00000532414	ENSG00000254726	MEX3A	FALSE	FALSE
chr1	156076951	C	A	ENST00000532414	ENSG00000254726	MEX3A	FALSE	FALSE
chr1	156076954	G	A	ENST00000532414	ENSG00000254726	MEX3A	FALSE	FALSE
chr1	156076961	C	T	ENST00000532414	ENSG00000254726	MEX3A	FALSE	FALSE
chr1	156076962	C	T	ENST00000532414	ENSG00000254726	MEX3A	FALSE	FALSE
chr1	156076981	C	A	ENST00000532414	ENSG00000254726	MEX3A	FALSE	FALSE
chr1	156076991	G	C	ENST00000532414	ENSG00000254726	MEX3A	FALSE	FALSE
chr1	156076991	G	T	ENST00000532414	ENSG00000254726	MEX3A	FALSE	FALSE
chr1	156076994	G	C	ENST00000532414	ENSG00000254726	MEX3A	FALSE	FALSE
chr1	156076994	G	T	ENST00000532414	ENSG00000254726	MEX3A	FALSE	FALSE
chr1	156077005	G	A	ENST00000532414	ENSG00000254726	MEX3A	FALSE	FALSE
chr1	156077008	T	A	ENST00000532414	ENSG00000254726	MEX3A	FALSE	FALSE
chr1	156077018	A	C	ENST00000532414	ENSG00000254726	MEX3A	FALSE	FALSE
chr1	156077018	A	T	ENST00000532414	ENSG00000254726	MEX3A	FALSE	FALSE
chr1	156077033	G	C	ENST00000532414	ENSG00000254726	MEX3A	FALSE	FALSE
chr1	156077033	G	T	ENST00000532414	ENSG00000254726	MEX3A	FALSE	FALSE
chr1	156077042	G	C	ENST00000532414	ENSG00000254726	MEX3A	FALSE	FALSE
chr1	156077042	G	T	ENST00000532414	ENSG00000254726	MEX3A	FALSE	FALSE
chr1	156077062	G	A	ENST00000532414	ENSG00000254726	MEX3A	FALSE	FALSE
chr1	156077065	C	A	ENST00000532414	ENSG00000254726	MEX3A	FALSE	FALSE
chr1	156077083	C	A	ENST00000532414	ENSG00000254726	MEX3A	FALSE	FALSE
chr1	156077101	C	A	ENST00000532414	ENSG00000254726	MEX3A	FALSE	FALSE
chr1	156077102	G	T	ENST00000532414	ENSG00000254726	MEX3A	FALSE	FALSE
chr1	156077107	C	A	ENST00000532414	ENSG00000254726	MEX3A	FALSE	FALSE
chr1	156077114	G	T	ENST00000532414	ENSG00000254726	MEX3A	FALSE	FALSE
chr1	156077131	G	A	ENST00000532414	ENSG00000254726	MEX3A	FALSE	FALSE
chr1	156077152	T	A	ENST00000532414	ENSG00000254726	MEX3A	FALSE	FALSE
chr1	156077153	G	T	ENST00000532414	ENSG00000254726	MEX3A	FALSE	FALSE
chr1	156077164	G	A	ENST00000532414	ENSG00000254726	MEX3A	FALSE	FALSE
chr1	156077174	C	T	ENST00000532414	ENSG00000254726	MEX3A	FALSE	FALSE
chr1	156077175	C	T	ENST00000532414	ENSG00000254726	MEX3A	FALSE	FALSE
chr1	156077186	G	C	ENST00000532414	ENSG00000254726	MEX3A	FALSE	FALSE
chr1	156077186	G	T	ENST00000532414	ENSG00000254726	MEX3A	FALSE	FALSE
chr1	156077236	C	A	ENST00000532414	ENSG00000254726	MEX3A	FALSE	FALSE
chr1	156077243	G	C	ENST00000532414	ENSG00000254726	MEX3A	FALSE	FALSE
chr1	156077243	G	T	ENST00000532414	ENSG00000254726	MEX3A	FALSE	FALSE
chr1	156077248	C	A	ENST00000532414	ENSG00000254726	MEX3A	FALSE	FALSE
chr1	156077257	T	A	ENST00000532414	ENSG00000254726	MEX3A	FALSE	FALSE
chr1	156077284	C	A	ENST00000532414	ENSG00000254726	MEX3A	FALSE	FALSE
chr1	156077290	C	A	ENST00000532414	ENSG00000254726	MEX3A	FALSE	FALSE
chr1	156077293	C	A	ENST00000532414	ENSG00000254726	MEX3A	FALSE	FALSE
chr1	156077305	C	A	ENST00000532414	ENSG00000254726	MEX3A	FALSE	FALSE
chr1	156077332	C	A	ENST00000532414	ENSG00000254726	MEX3A	FALSE	FALSE
chr1	156077369	G	C	ENST00000532414	ENSG00000254726	MEX3A	FALSE	FALSE
chr1	156077369	G	T	ENST00000532414	ENSG00000254726	MEX3A	FALSE	FALSE
chr1	156077383	G	A	ENST00000532414	ENSG00000254726	MEX3A	FALSE	FALSE
chr1	156077386	G	A	ENST00000532414	ENSG00000254726	MEX3A	FALSE	FALSE
chr1	156077389	G	A	ENST00000532414	ENSG00000254726	MEX3A	FALSE	FALSE
chr1	156077398	T	A	ENST00000532414	ENSG00000254726	MEX3A	FALSE	FALSE
chr1	156077413	T	A	ENST00000532414	ENSG00000254726	MEX3A	FALSE	FALSE
chr1	156077441	G	C	ENST00000532414	ENSG00000254726	MEX3A	FALSE	FALSE
chr1	156077441	G	T	ENST00000532414	ENSG00000254726	MEX3A	FALSE	FALSE
chr1	156077470	G	A	ENST00000532414	ENSG00000254726	MEX3A	FALSE	FALSE
chr1	156077508	G	C	ENST00000532414	ENSG00000254726	MEX3A	FALSE	FALSE
chr1	156077508	G	T	ENST00000532414	ENSG00000254726	MEX3A	FALSE	FALSE
chr1	156077512	T	A	ENST00000532414	ENSG00000254726	MEX3A	FALSE	FALSE
chr1	156077545	C	A	ENST00000532414	ENSG00000254726	MEX3A	FALSE	FALSE
chr1	156077553	G	C	ENST00000532414	ENSG00000254726	MEX3A	FALSE	FALSE
chr1	156077553	G	T	ENST00000532414	ENSG00000254726	MEX3A	FALSE	FALSE
chr1	156077563	C	A	ENST00000532414	ENSG00000254726	MEX3A	FALSE	FALSE
chr1	156077587	C	A	ENST00000532414	ENSG00000254726	MEX3A	FALSE	FALSE
chr1	156077593	G	A	ENST00000532414	ENSG00000254726	MEX3A	FALSE	FALSE
chr1	156077617	C	A	ENST00000532414	ENSG00000254726	MEX3A	FALSE	FALSE
chr1	156077620	C	A	ENST00000532414	ENSG00000254726	MEX3A	FALSE	FALSE
chr1	156077638	T	A	ENST00000532414	ENSG00000254726	MEX3A	FALSE	FALSE
chr1	156077642	G	C	ENST00000532414	ENSG00000254726	MEX3A	FALSE	FALSE
chr1	156077642	G	T	ENST00000532414	ENSG00000254726	MEX3A	FALSE	FALSE
chr1	156077656	T	A	ENST00000532414	ENSG00000254726	MEX3A	FALSE	FALSE
chr1	156077664	A	T	ENST00000532414	ENSG00000254726	MEX3A	FALSE	FALSE
chr1	156077671	T	A	ENST00000532414	ENSG00000254726	MEX3A	FALSE	FALSE
chr1	156077677	T	A	ENST00000532414	ENSG00000254726	MEX3A	FALSE	FALSE
chr1	156077678	G	T	ENST00000532414	ENSG00000254726	MEX3A	FALSE	FALSE
chr1	156077683	C	A	ENST00000532414	ENSG00000254726	MEX3A	TRUE	FALSE
chr1	156077683	C	G	ENST00000532414	ENSG00000254726	MEX3A	TRUE	FALSE
chr1	156077683	C	T	ENST00000532414	ENSG00000254726	MEX3A	TRUE	FALSE
chr1	156077684	T	A	ENST00000532414	ENSG00000254726	MEX3A	TRUE	FALSE
chr1	156077684	T	C	ENST00000532414	ENSG00000254726	MEX3A	TRUE	FALSE
chr1	156077684	T	G	ENST00000532414	ENSG00000254726	MEX3A	TRUE	FALSE
chr1	156081543	A	C	ENST00000532414	ENSG00000254726	MEX3A	TRUE	FALSE
chr1	156081543	A	G	ENST00000532414	ENSG00000254726	MEX3A	FALSE	FALSE
chr1	156081543	A	T	ENST00000532414	ENSG00000254726	MEX3A	TRUE	FALSE
chr1	156081544	C	A	ENST00000532414	ENSG00000254726	MEX3A	TRUE	FALSE
chr1	156081544	C	G	ENST00000532414	ENSG00000254726	MEX3A	TRUE	FALSE
chr1	156081544	C	T	ENST00000532414	ENSG00000254726	MEX3A	TRUE	FALSE
chr1	156081548	G	A	ENST00000532414	ENSG00000254726	MEX3A	FALSE	FALSE
chr1	156081563	C	A	ENST00000532414	ENSG00000254726	MEX3A	FALSE	FALSE
chr1	156081575	C	A	ENST00000532414	ENSG00000254726	MEX3A	FALSE	FALSE
chr1	156081594	A	T	ENST00000532414	ENSG00000254726	MEX3A	FALSE	FALSE
chr1	156081599	C	A	ENST00000532414	ENSG00000254726	MEX3A	TRUE	TRUE
chr1	156081620	T	A	ENST00000532414	ENSG00000254726	MEX3A	TRUE	TRUE
chr1	156081632	C	A	ENST00000532414	ENSG00000254726	MEX3A	TRUE	TRUE
chr1	156081638	C	A	ENST00000532414	ENSG00000254726	MEX3A	TRUE	TRUE
chr1	156081641	T	A	ENST00000532414	ENSG00000254726	MEX3A	TRUE	TRUE
chr1	156081642	G	C	ENST00000532414	ENSG00000254726	MEX3A	TRUE	TRUE
chr1	156081642	G	T	ENST00000532414	ENSG00000254726	MEX3A	TRUE	TRUE
chr1	156081651	G	T	ENST00000532414	ENSG00000254726	MEX3A	TRUE	TRUE
chr1	156081659	T	A	ENST00000532414	ENSG00000254726	MEX3A	TRUE	TRUE
chr1	156081677	T	A	ENST00000532414	ENSG00000254726	MEX3A	TRUE	TRUE
chr1	156081695	G	A	ENST00000532414	ENSG00000254726	MEX3A
chr1	156081704	G	A	ENST00000532414	ENSG00000254726	MEX3A
chr1	156081767	G	A	ENST00000532414	ENSG00000254726	MEX3A
chr1	156081785	G	A	ENST00000532414	ENSG00000254726	MEX3A
chr1	156081812	C	A	ENST00000532414	ENSG00000254726	MEX3A
chr1	156081821	C	A	ENST00000532414	ENSG00000254726	MEX3A
chr1	156081845	C	A	ENST00000532414	ENSG00000254726	MEX3A
chr1	156081850	A	T	ENST00000532414	ENSG00000254726	MEX3A
chr1	156081861	G	T	ENST00000532414	ENSG00000254726	MEX3A	TRUE	TRUE
chr1	156081869	G	A	ENST00000532414	ENSG00000254726	MEX3A	TRUE	TRUE
chr1	156081884	G	A	ENST00000532414	ENSG00000254726	MEX3A	TRUE	TRUE
chr1	156081896	C	A	ENST00000532414	ENSG00000254726	MEX3A	TRUE	TRUE
chr1	156081902	C	A	ENST00000532414	ENSG00000254726	MEX3A	TRUE	TRUE
chr1	156081914	G	A	ENST00000532414	ENSG00000254726	MEX3A	TRUE	TRUE
chr1	156081920	T	A	ENST00000532414	ENSG00000254726	MEX3A	TRUE	TRUE
chr1	156081929	C	A	ENST00000532414	ENSG00000254726	MEX3A	TRUE	FALSE
chr1	156081936	A	T	ENST00000532414	ENSG00000254726	MEX3A	TRUE	FALSE
chr1	156081941	C	A	ENST00000532414	ENSG00000254726	MEX3A	TRUE	FALSE
chr1	156081947	C	A	ENST00000532414	ENSG00000254726	MEX3A	TRUE	FALSE
chr1	156081950	C	A	ENST00000532414	ENSG00000254726	MEX3A	FALSE	FALSE
chr1	156081965	T	A	ENST00000532414	ENSG00000254726	MEX3A	FALSE	FALSE
chr1	156081968	C	A	ENST00000532414	ENSG00000254726	MEX3A	FALSE	FALSE
chr1	156081977	C	A	ENST00000532414	ENSG00000254726	MEX3A	FALSE	FALSE
