## Supplementary Dataset 1 for "Integrating 730,947 exome sequences with clinical literature improves gene discovery": 349081_file02 (part 29 of 429)

chrom	pos	ref	alt	transcript_id	gene_id	gene_symbol	relaxed	strict
chr1	156114922	G	T	ENST00000368300	ENSG00000160789	LMNA	FALSE	FALSE
chr1	156114934	C	T	ENST00000368300	ENSG00000160789	LMNA	FALSE	FALSE
chr1	156114961	C	T	ENST00000368300	ENSG00000160789	LMNA	FALSE	FALSE
chr1	156114983	C	A	ENST00000368300	ENSG00000160789	LMNA	TRUE	FALSE
chr1	156115006	C	T	ENST00000368300	ENSG00000160789	LMNA	TRUE	TRUE
chr1	156115009	G	T	ENST00000368300	ENSG00000160789	LMNA	TRUE	TRUE
chr1	156115012	A	T	ENST00000368300	ENSG00000160789	LMNA	TRUE	TRUE
chr1	156115015	G	T	ENST00000368300	ENSG00000160789	LMNA	TRUE	TRUE
chr1	156115024	C	T	ENST00000368300	ENSG00000160789	LMNA	TRUE	TRUE
chr1	156115027	G	T	ENST00000368300	ENSG00000160789	LMNA	TRUE	TRUE
chr1	156115043	T	A	ENST00000368300	ENSG00000160789	LMNA	TRUE	TRUE
chr1	156115053	C	A	ENST00000368300	ENSG00000160789	LMNA	TRUE	TRUE
chr1	156115053	C	G	ENST00000368300	ENSG00000160789	LMNA	TRUE	TRUE
chr1	156115070	C	A	ENST00000368300	ENSG00000160789	LMNA	TRUE	TRUE
chr1	156115075	G	T	ENST00000368300	ENSG00000160789	LMNA	TRUE	TRUE
chr1	156115081	G	T	ENST00000368300	ENSG00000160789	LMNA	TRUE	TRUE
chr1	156115111	G	T	ENST00000368300	ENSG00000160789	LMNA	TRUE	TRUE
chr1	156115117	G	T	ENST00000368300	ENSG00000160789	LMNA	TRUE	TRUE
chr1	156115120	G	T	ENST00000368300	ENSG00000160789	LMNA	TRUE	TRUE
chr1	156115135	G	T	ENST00000368300	ENSG00000160789	LMNA	TRUE	TRUE
chr1	156115150	A	T	ENST00000368300	ENSG00000160789	LMNA	TRUE	TRUE
chr1	156115161	C	A	ENST00000368300	ENSG00000160789	LMNA	TRUE	TRUE
chr1	156115161	C	G	ENST00000368300	ENSG00000160789	LMNA	TRUE	TRUE
chr1	156115162	G	T	ENST00000368300	ENSG00000160789	LMNA	TRUE	TRUE
chr1	156115168	G	T	ENST00000368300	ENSG00000160789	LMNA	TRUE	TRUE
chr1	156115186	A	T	ENST00000368300	ENSG00000160789	LMNA	TRUE	TRUE
chr1	156115199	C	A	ENST00000368300	ENSG00000160789	LMNA	TRUE	TRUE
chr1	156115199	C	G	ENST00000368300	ENSG00000160789	LMNA	TRUE	TRUE
chr1	156115207	A	T	ENST00000368300	ENSG00000160789	LMNA	TRUE	TRUE
chr1	156115210	G	T	ENST00000368300	ENSG00000160789	LMNA	TRUE	TRUE
chr1	156115225	C	T	ENST00000368300	ENSG00000160789	LMNA	TRUE	TRUE
chr1	156115231	G	T	ENST00000368300	ENSG00000160789	LMNA	TRUE	TRUE
chr1	156115240	A	T	ENST00000368300	ENSG00000160789	LMNA	TRUE	TRUE
chr1	156115249	G	T	ENST00000368300	ENSG00000160789	LMNA	TRUE	TRUE
chr1	156115252	G	T	ENST00000368300	ENSG00000160789	LMNA	TRUE	TRUE
chr1	156115258	A	T	ENST00000368300	ENSG00000160789	LMNA	TRUE	TRUE
chr1	156115261	G	T	ENST00000368300	ENSG00000160789	LMNA	TRUE	TRUE
chr1	156115267	A	T	ENST00000368300	ENSG00000160789	LMNA	TRUE	TRUE
chr1	156115275	G	A	ENST00000368300	ENSG00000160789	LMNA	TRUE	FALSE
chr1	156115275	G	C	ENST00000368300	ENSG00000160789	LMNA	TRUE	FALSE
chr1	156115275	G	T	ENST00000368300	ENSG00000160789	LMNA	TRUE	FALSE
chr1	156115276	T	A	ENST00000368300	ENSG00000160789	LMNA	TRUE	FALSE
chr1	156115276	T	C	ENST00000368300	ENSG00000160789	LMNA	TRUE	FALSE
chr1	156115276	T	G	ENST00000368300	ENSG00000160789	LMNA	TRUE	FALSE
chr1	156130615	A	C	ENST00000368300	ENSG00000160789	LMNA	TRUE	FALSE
chr1	156130615	A	G	ENST00000368300	ENSG00000160789	LMNA	TRUE	FALSE
chr1	156130615	A	T	ENST00000368300	ENSG00000160789	LMNA	TRUE	FALSE
chr1	156130616	G	A	ENST00000368300	ENSG00000160789	LMNA	TRUE	FALSE
chr1	156130616	G	C	ENST00000368300	ENSG00000160789	LMNA	TRUE	FALSE
chr1	156130616	G	T	ENST00000368300	ENSG00000160789	LMNA	TRUE	FALSE
chr1	156130624	A	T	ENST00000368300	ENSG00000160789	LMNA	TRUE	TRUE
chr1	156130627	A	T	ENST00000368300	ENSG00000160789	LMNA	TRUE	TRUE
chr1	156130630	G	T	ENST00000368300	ENSG00000160789	LMNA	TRUE	TRUE
chr1	156130651	C	T	ENST00000368300	ENSG00000160789	LMNA	TRUE	TRUE
chr1	156130663	A	T	ENST00000368300	ENSG00000160789	LMNA	TRUE	TRUE
chr1	156130672	G	T	ENST00000368300	ENSG00000160789	LMNA	TRUE	TRUE
chr1	156130690	A	T	ENST00000368300	ENSG00000160789	LMNA	TRUE	TRUE
chr1	156130693	G	T	ENST00000368300	ENSG00000160789	LMNA	TRUE	TRUE
chr1	156130720	G	T	ENST00000368300	ENSG00000160789	LMNA	TRUE	TRUE
chr1	156130723	A	T	ENST00000368300	ENSG00000160789	LMNA	TRUE	TRUE
chr1	156130735	G	T	ENST00000368300	ENSG00000160789	LMNA	TRUE	TRUE
chr1	156130741	G	T	ENST00000368300	ENSG00000160789	LMNA	TRUE	TRUE
chr1	156130762	C	T	ENST00000368300	ENSG00000160789	LMNA	TRUE	TRUE
chr1	156130771	A	T	ENST00000368300	ENSG00000160789	LMNA	TRUE	TRUE
chr1	156130774	G	A	ENST00000368300	ENSG00000160789	LMNA	TRUE	FALSE
chr1	156130774	G	C	ENST00000368300	ENSG00000160789	LMNA	TRUE	FALSE
chr1	156130774	G	T	ENST00000368300	ENSG00000160789	LMNA	TRUE	FALSE
chr1	156130775	T	A	ENST00000368300	ENSG00000160789	LMNA	TRUE	FALSE
chr1	156130775	T	C	ENST00000368300	ENSG00000160789	LMNA	TRUE	FALSE
chr1	156130775	T	G	ENST00000368300	ENSG00000160789	LMNA	TRUE	FALSE
chr1	156134401	A	C	ENST00000368300	ENSG00000160789	LMNA	TRUE	FALSE
chr1	156134401	A	G	ENST00000368300	ENSG00000160789	LMNA	TRUE	FALSE
chr1	156134401	A	T	ENST00000368300	ENSG00000160789	LMNA	TRUE	FALSE
chr1	156134402	G	A	ENST00000368300	ENSG00000160789	LMNA	TRUE	FALSE
chr1	156134402	G	C	ENST00000368300	ENSG00000160789	LMNA	TRUE	FALSE
chr1	156134402	G	T	ENST00000368300	ENSG00000160789	LMNA	TRUE	FALSE
chr1	156134406	G	T	ENST00000368300	ENSG00000160789	LMNA	TRUE	TRUE
chr1	156134421	G	T	ENST00000368300	ENSG00000160789	LMNA	TRUE	TRUE
chr1	156134427	A	T	ENST00000368300	ENSG00000160789	LMNA	TRUE	TRUE
chr1	156134430	A	T	ENST00000368300	ENSG00000160789	LMNA	TRUE	TRUE
chr1	156134433	C	T	ENST00000368300	ENSG00000160789	LMNA	TRUE	TRUE
chr1	156134439	C	T	ENST00000368300	ENSG00000160789	LMNA	TRUE	TRUE
chr1	156134445	G	T	ENST00000368300	ENSG00000160789	LMNA	TRUE	TRUE
chr1	156134469	G	T	ENST00000368300	ENSG00000160789	LMNA	TRUE	TRUE
chr1	156134481	C	T	ENST00000368300	ENSG00000160789	LMNA	TRUE	TRUE
chr1	156134490	A	T	ENST00000368300	ENSG00000160789	LMNA	TRUE	TRUE
chr1	156134493	G	T	ENST00000368300	ENSG00000160789	LMNA	TRUE	TRUE
chr1	156134496	G	T	ENST00000368300	ENSG00000160789	LMNA	TRUE	TRUE
chr1	156134508	C	T	ENST00000368300	ENSG00000160789	LMNA	TRUE	TRUE
chr1	156134511	A	T	ENST00000368300	ENSG00000160789	LMNA	TRUE	TRUE
chr1	156134522	C	A	ENST00000368300	ENSG00000160789	LMNA	TRUE	TRUE
chr1	156134522	C	G	ENST00000368300	ENSG00000160789	LMNA	TRUE	TRUE
chr1	156134526	G	T	ENST00000368300	ENSG00000160789	LMNA	TRUE	TRUE
chr1	156134529	G	A	ENST00000368300	ENSG00000160789	LMNA	TRUE	FALSE
chr1	156134529	G	C	ENST00000368300	ENSG00000160789	LMNA	TRUE	FALSE
chr1	156134529	G	T	ENST00000368300	ENSG00000160789	LMNA	TRUE	FALSE
chr1	156134530	T	A	ENST00000368300	ENSG00000160789	LMNA	TRUE	FALSE
chr1	156134530	T	C	ENST00000368300	ENSG00000160789	LMNA	TRUE	FALSE
chr1	156134530	T	G	ENST00000368300	ENSG00000160789	LMNA	TRUE	FALSE
chr1	156134803	A	C	ENST00000368300	ENSG00000160789	LMNA	TRUE	FALSE
chr1	156134803	A	G	ENST00000368300	ENSG00000160789	LMNA	TRUE	FALSE
chr1	156134803	A	T	ENST00000368300	ENSG00000160789	LMNA	TRUE	FALSE
chr1	156134804	G	A	ENST00000368300	ENSG00000160789	LMNA	TRUE	FALSE
chr1	156134804	G	C	ENST00000368300	ENSG00000160789	LMNA	TRUE	FALSE
chr1	156134804	G	T	ENST00000368300	ENSG00000160789	LMNA	TRUE	FALSE
chr1	156134805	G	T	ENST00000368300	ENSG00000160789	LMNA	TRUE	TRUE
chr1	156134814	G	T	ENST00000368300	ENSG00000160789	LMNA	TRUE	TRUE
chr1	156134820	A	T	ENST00000368300	ENSG00000160789	LMNA	TRUE	TRUE
chr1	156134832	G	T	ENST00000368300	ENSG00000160789	LMNA	TRUE	TRUE
chr1	156134838	C	T	ENST00000368300	ENSG00000160789	LMNA	TRUE	TRUE
chr1	156134847	G	T	ENST00000368300	ENSG00000160789	LMNA	TRUE	TRUE
chr1	156134862	A	T	ENST00000368300	ENSG00000160789	LMNA	TRUE	TRUE
chr1	156134865	C	T	ENST00000368300	ENSG00000160789	LMNA	TRUE	TRUE
chr1	156134871	G	T	ENST00000368300	ENSG00000160789	LMNA	TRUE	TRUE
chr1	156134877	G	T	ENST00000368300	ENSG00000160789	LMNA	TRUE	TRUE
chr1	156134901	C	T	ENST00000368300	ENSG00000160789	LMNA	TRUE	TRUE
chr1	156134904	G	T	ENST00000368300	ENSG00000160789	LMNA	TRUE	TRUE
chr1	156134916	C	T	ENST00000368300	ENSG00000160789	LMNA	TRUE	TRUE
chr1	156134922	G	T	ENST00000368300	ENSG00000160789	LMNA	TRUE	TRUE
chr1	156134928	C	T	ENST00000368300	ENSG00000160789	LMNA	TRUE	TRUE
chr1	156134934	G	T	ENST00000368300	ENSG00000160789	LMNA	TRUE	TRUE
chr1	156134937	C	T	ENST00000368300	ENSG00000160789	LMNA	TRUE	TRUE
chr1	156134942	T	A	ENST00000368300	ENSG00000160789	LMNA	TRUE	TRUE
chr1	156134942	T	G	ENST00000368300	ENSG00000160789	LMNA	TRUE	TRUE
chr1	156134943	A	T	ENST00000368300	ENSG00000160789	LMNA	TRUE	TRUE
chr1	156134946	A	T	ENST00000368300	ENSG00000160789	LMNA	TRUE	TRUE
chr1	156134949	G	T	ENST00000368300	ENSG00000160789	LMNA	TRUE	TRUE
chr1	156134955	G	T	ENST00000368300	ENSG00000160789	LMNA	TRUE	TRUE
chr1	156134958	A	T	ENST00000368300	ENSG00000160789	LMNA	TRUE	TRUE
chr1	156134966	T	A	ENST00000368300	ENSG00000160789	LMNA	TRUE	TRUE
chr1	156134966	T	G	ENST00000368300	ENSG00000160789	LMNA	TRUE	TRUE
chr1	156134973	A	T	ENST00000368300	ENSG00000160789	LMNA	TRUE	TRUE
chr1	156134976	G	A	ENST00000368300	ENSG00000160789	LMNA	TRUE	TRUE
chr1	156134976	G	C	ENST00000368300	ENSG00000160789	LMNA	TRUE	TRUE
chr1	156134976	G	T	ENST00000368300	ENSG00000160789	LMNA	TRUE	TRUE
chr1	156134977	T	A	ENST00000368300	ENSG00000160789	LMNA	TRUE	FALSE
chr1	156134977	T	C	ENST00000368300	ENSG00000160789	LMNA	TRUE	FALSE
chr1	156134977	T	G	ENST00000368300	ENSG00000160789	LMNA	TRUE	FALSE
chr1	156135185	A	C	ENST00000368300	ENSG00000160789	LMNA	TRUE	FALSE
chr1	156135185	A	G	ENST00000368300	ENSG00000160789	LMNA	TRUE	FALSE
chr1	156135185	A	T	ENST00000368300	ENSG00000160789	LMNA	TRUE	FALSE
chr1	156135186	G	A	ENST00000368300	ENSG00000160789	LMNA	TRUE	FALSE
chr1	156135186	G	C	ENST00000368300	ENSG00000160789	LMNA	TRUE	FALSE
chr1	156135186	G	T	ENST00000368300	ENSG00000160789	LMNA	TRUE	FALSE
chr1	156135202	C	T	ENST00000368300	ENSG00000160789	LMNA	TRUE	TRUE
chr1	156135211	G	T	ENST00000368300	ENSG00000160789	LMNA	TRUE	TRUE
chr1	156135244	G	T	ENST00000368300	ENSG00000160789	LMNA	TRUE	TRUE
chr1	156135247	G	T	ENST00000368300	ENSG00000160789	LMNA	TRUE	TRUE
chr1	156135253	C	T	ENST00000368300	ENSG00000160789	LMNA	TRUE	TRUE
chr1	156135256	C	T	ENST00000368300	ENSG00000160789	LMNA	TRUE	TRUE
chr1	156135260	C	A	ENST00000368300	ENSG00000160789	LMNA	TRUE	TRUE
chr1	156135289	C	T	ENST00000368300	ENSG00000160789	LMNA	TRUE	TRUE
chr1	156135298	C	T	ENST00000368300	ENSG00000160789	LMNA	TRUE	TRUE
chr1	156135304	C	T	ENST00000368300	ENSG00000160789	LMNA	TRUE	TRUE
chr1	156135307	A	T	ENST00000368300	ENSG00000160789	LMNA	TRUE	TRUE
chr1	156135310	C	T	ENST00000368300	ENSG00000160789	LMNA	TRUE	TRUE
chr1	156135313	G	A	ENST00000368300	ENSG00000160789	LMNA	TRUE	FALSE
chr1	156135313	G	C	ENST00000368300	ENSG00000160789	LMNA	TRUE	FALSE
chr1	156135313	G	T	ENST00000368300	ENSG00000160789	LMNA	TRUE	FALSE
chr1	156135314	T	A	ENST00000368300	ENSG00000160789	LMNA	TRUE	FALSE
chr1	156135314	T	C	ENST00000368300	ENSG00000160789	LMNA	TRUE	FALSE
chr1	156135314	T	G	ENST00000368300	ENSG00000160789	LMNA	TRUE	FALSE
chr1	156135899	A	C	ENST00000368300	ENSG00000160789	LMNA	TRUE	FALSE
chr1	156135899	A	G	ENST00000368300	ENSG00000160789	LMNA	TRUE	FALSE
chr1	156135899	A	T	ENST00000368300	ENSG00000160789	LMNA	TRUE	FALSE
chr1	156135900	G	A	ENST00000368300	ENSG00000160789	LMNA	TRUE	FALSE
chr1	156135900	G	C	ENST00000368300	ENSG00000160789	LMNA	TRUE	FALSE
chr1	156135900	G	T	ENST00000368300	ENSG00000160789	LMNA	TRUE	FALSE
chr1	156135910	A	T	ENST00000368300	ENSG00000160789	LMNA	TRUE	TRUE
chr1	156135913	G	T	ENST00000368300	ENSG00000160789	LMNA	TRUE	TRUE
chr1	156135919	A	T	ENST00000368300	ENSG00000160789	LMNA	TRUE	TRUE
chr1	156135925	C	T	ENST00000368300	ENSG00000160789	LMNA	TRUE	TRUE
chr1	156135934	G	T	ENST00000368300	ENSG00000160789	LMNA	TRUE	TRUE
chr1	156135941	C	A	ENST00000368300	ENSG00000160789	LMNA	TRUE	TRUE
chr1	156135941	C	G	ENST00000368300	ENSG00000160789	LMNA	TRUE	TRUE
chr1	156135952	G	T	ENST00000368300	ENSG00000160789	LMNA	TRUE	TRUE
chr1	156135982	G	T	ENST00000368300	ENSG00000160789	LMNA	TRUE	TRUE
chr1	156135985	A	T	ENST00000368300	ENSG00000160789	LMNA	TRUE	TRUE
chr1	156135988	G	T	ENST00000368300	ENSG00000160789	LMNA	TRUE	TRUE
chr1	156135994	G	T	ENST00000368300	ENSG00000160789	LMNA	TRUE	TRUE
chr1	156136003	G	T	ENST00000368300	ENSG00000160789	LMNA	TRUE	TRUE
chr1	156136021	C	T	ENST00000368300	ENSG00000160789	LMNA	TRUE	TRUE
chr1	156136024	C	T	ENST00000368300	ENSG00000160789	LMNA	TRUE	TRUE
chr1	156136027	C	T	ENST00000368300	ENSG00000160789	LMNA	TRUE	TRUE
chr1	156136036	G	T	ENST00000368300	ENSG00000160789	LMNA	TRUE	TRUE
chr1	156136041	C	A	ENST00000368300	ENSG00000160789	LMNA	TRUE	TRUE
chr1	156136041	C	G	ENST00000368300	ENSG00000160789	LMNA	TRUE	TRUE
chr1	156136042	C	T	ENST00000368300	ENSG00000160789	LMNA	TRUE	TRUE
chr1	156136045	G	T	ENST00000368300	ENSG00000160789	LMNA	TRUE	TRUE
chr1	156136060	A	T	ENST00000368300	ENSG00000160789	LMNA	TRUE	TRUE
chr1	156136078	G	T	ENST00000368300	ENSG00000160789	LMNA	TRUE	TRUE
chr1	156136092	C	A	ENST00000368300	ENSG00000160789	LMNA	TRUE	TRUE
chr1	156136092	C	G	ENST00000368300	ENSG00000160789	LMNA	TRUE	TRUE
chr1	156136096	A	T	ENST00000368300	ENSG00000160789	LMNA	TRUE	TRUE
chr1	156136103	T	A	ENST00000368300	ENSG00000160789	LMNA	TRUE	TRUE
chr1	156136105	G	T	ENST00000368300	ENSG00000160789	LMNA	TRUE	TRUE
chr1	156136111	G	T	ENST00000368300	ENSG00000160789	LMNA	TRUE	TRUE
chr1	156136114	G	T	ENST00000368300	ENSG00000160789	LMNA	TRUE	TRUE
chr1	156136117	G	T	ENST00000368300	ENSG00000160789	LMNA	TRUE	TRUE
chr1	156136122	G	A	ENST00000368300	ENSG00000160789	LMNA	TRUE	FALSE
chr1	156136122	G	C	ENST00000368300	ENSG00000160789	LMNA	TRUE	FALSE
chr1	156136122	G	T	ENST00000368300	ENSG00000160789	LMNA	TRUE	FALSE
chr1	156136123	T	A	ENST00000368300	ENSG00000160789	LMNA	TRUE	FALSE
chr1	156136123	T	C	ENST00000368300	ENSG00000160789	LMNA	TRUE	FALSE
chr1	156136123	T	G	ENST00000368300	ENSG00000160789	LMNA	TRUE	FALSE
chr1	156136212	A	C	ENST00000368300	ENSG00000160789	LMNA	TRUE	FALSE
chr1	156136212	A	G	ENST00000368300	ENSG00000160789	LMNA	TRUE	FALSE
chr1	156136212	A	T	ENST00000368300	ENSG00000160789	LMNA	TRUE	FALSE
chr1	156136213	G	A	ENST00000368300	ENSG00000160789	LMNA	TRUE	FALSE
chr1	156136213	G	C	ENST00000368300	ENSG00000160789	LMNA	TRUE	FALSE
chr1	156136213	G	T	ENST00000368300	ENSG00000160789	LMNA	TRUE	FALSE
chr1	156136240	C	A	ENST00000368300	ENSG00000160789	LMNA	TRUE	TRUE
chr1	156136242	C	T	ENST00000368300	ENSG00000160789	LMNA	TRUE	TRUE
chr1	156136273	C	A	ENST00000368300	ENSG00000160789	LMNA	TRUE	TRUE
chr1	156136273	C	G	ENST00000368300	ENSG00000160789	LMNA	TRUE	TRUE
chr1	156136278	C	T	ENST00000368300	ENSG00000160789	LMNA	TRUE	TRUE
chr1	156136284	C	T	ENST00000368300	ENSG00000160789	LMNA	TRUE	TRUE
chr1	156136305	A	T	ENST00000368300	ENSG00000160789	LMNA	TRUE	TRUE
chr1	156136308	A	T	ENST00000368300	ENSG00000160789	LMNA	TRUE	TRUE
chr1	156136314	A	T	ENST00000368300	ENSG00000160789	LMNA	TRUE	TRUE
chr1	156136320	G	T	ENST00000368300	ENSG00000160789	LMNA	TRUE	TRUE
chr1	156136329	G	T	ENST00000368300	ENSG00000160789	LMNA	TRUE	TRUE
chr1	156136348	C	A	ENST00000368300	ENSG00000160789	LMNA	TRUE	TRUE
chr1	156136348	C	G	ENST00000368300	ENSG00000160789	LMNA	TRUE	TRUE
chr1	156136350	C	T	ENST00000368300	ENSG00000160789	LMNA	TRUE	TRUE
chr1	156136383	G	T	ENST00000368300	ENSG00000160789	LMNA	TRUE	TRUE
chr1	156136386	G	T	ENST00000368300	ENSG00000160789	LMNA	TRUE	TRUE
chr1	156136395	G	T	ENST00000368300	ENSG00000160789	LMNA	TRUE	TRUE
chr1	156136398	G	T	ENST00000368300	ENSG00000160789	LMNA	TRUE	TRUE
chr1	156136404	A	T	ENST00000368300	ENSG00000160789	LMNA	TRUE	TRUE
chr1	156136425	A	T	ENST00000368300	ENSG00000160789	LMNA	TRUE	TRUE
chr1	156136434	G	T	ENST00000368300	ENSG00000160789	LMNA	TRUE	TRUE
chr1	156136437	G	A	ENST00000368300	ENSG00000160789	LMNA	TRUE	FALSE
chr1	156136437	G	C	ENST00000368300	ENSG00000160789	LMNA	TRUE	FALSE
chr1	156136437	G	T	ENST00000368300	ENSG00000160789	LMNA	TRUE	FALSE
chr1	156136438	T	A	ENST00000368300	ENSG00000160789	LMNA	TRUE	FALSE
chr1	156136438	T	C	ENST00000368300	ENSG00000160789	LMNA	TRUE	FALSE
chr1	156136438	T	G	ENST00000368300	ENSG00000160789	LMNA	TRUE	FALSE
chr1	156136919	A	C	ENST00000368300	ENSG00000160789	LMNA	TRUE	FALSE
chr1	156136919	A	G	ENST00000368300	ENSG00000160789	LMNA	TRUE	FALSE
chr1	156136919	A	T	ENST00000368300	ENSG00000160789	LMNA	TRUE	FALSE
chr1	156136920	G	A	ENST00000368300	ENSG00000160789	LMNA	TRUE	FALSE
chr1	156136920	G	C	ENST00000368300	ENSG00000160789	LMNA	TRUE	FALSE
chr1	156136920	G	T	ENST00000368300	ENSG00000160789	LMNA	TRUE	FALSE
chr1	156136924	C	T	ENST00000368300	ENSG00000160789	LMNA	TRUE	TRUE
chr1	156136940	G	A	ENST00000368300	ENSG00000160789	LMNA	TRUE	TRUE
chr1	156136941	G	A	ENST00000368300	ENSG00000160789	LMNA	TRUE	TRUE
chr1	156136942	C	T	ENST00000368300	ENSG00000160789	LMNA	TRUE	TRUE
chr1	156136948	A	T	ENST00000368300	ENSG00000160789	LMNA	TRUE	TRUE
chr1	156136954	C	T	ENST00000368300	ENSG00000160789	LMNA	TRUE	TRUE
chr1	156136960	G	T	ENST00000368300	ENSG00000160789	LMNA	TRUE	TRUE
chr1	156136973	T	A	ENST00000368300	ENSG00000160789	LMNA	TRUE	TRUE
chr1	156136983	C	A	ENST00000368300	ENSG00000160789	LMNA	TRUE	TRUE
chr1	156136983	C	G	ENST00000368300	ENSG00000160789	LMNA	TRUE	TRUE
chr1	156136996	A	T	ENST00000368300	ENSG00000160789	LMNA	TRUE	TRUE
chr1	156137008	A	T	ENST00000368300	ENSG00000160789	LMNA	TRUE	TRUE
chr1	156137017	C	T	ENST00000368300	ENSG00000160789	LMNA	TRUE	TRUE
chr1	156137029	G	A	ENST00000368300	ENSG00000160789	LMNA	TRUE	FALSE
chr1	156137029	G	C	ENST00000368300	ENSG00000160789	LMNA	TRUE	FALSE
chr1	156137029	G	T	ENST00000368300	ENSG00000160789	LMNA	TRUE	FALSE
chr1	156137030	T	A	ENST00000368300	ENSG00000160789	LMNA	TRUE	FALSE
chr1	156137030	T	C	ENST00000368300	ENSG00000160789	LMNA	TRUE	FALSE
chr1	156137030	T	G	ENST00000368300	ENSG00000160789	LMNA	TRUE	FALSE
chr1	156137111	A	C	ENST00000368300	ENSG00000160789	LMNA	TRUE	FALSE
chr1	156137111	A	G	ENST00000368300	ENSG00000160789	LMNA	TRUE	FALSE
chr1	156137111	A	T	ENST00000368300	ENSG00000160789	LMNA	TRUE	FALSE
chr1	156137112	G	A	ENST00000368300	ENSG00000160789	LMNA	TRUE	FALSE
chr1	156137112	G	C	ENST00000368300	ENSG00000160789	LMNA	TRUE	FALSE
chr1	156137112	G	T	ENST00000368300	ENSG00000160789	LMNA	TRUE	FALSE
chr1	156137117	G	A	ENST00000368300	ENSG00000160789	LMNA	TRUE	TRUE
chr1	156137118	G	A	ENST00000368300	ENSG00000160789	LMNA	TRUE	TRUE
chr1	156137125	G	T	ENST00000368300	ENSG00000160789	LMNA	TRUE	TRUE
chr1	156137165	G	A	ENST00000368300	ENSG00000160789	LMNA	TRUE	TRUE
chr1	156137166	G	A	ENST00000368300	ENSG00000160789	LMNA	TRUE	TRUE
chr1	156137167	A	T	ENST00000368300	ENSG00000160789	LMNA	TRUE	TRUE
chr1	156137173	C	T	ENST00000368300	ENSG00000160789	LMNA	TRUE	TRUE
chr1	156137183	G	A	ENST00000368300	ENSG00000160789	LMNA	TRUE	TRUE
chr1	156137184	G	A	ENST00000368300	ENSG00000160789	LMNA	TRUE	TRUE
chr1	156137190	C	A	ENST00000368300	ENSG00000160789	LMNA	TRUE	TRUE
chr1	156137230	G	T	ENST00000368300	ENSG00000160789	LMNA	TRUE	TRUE
chr1	156137233	G	A	ENST00000368300	ENSG00000160789	LMNA	TRUE	FALSE
chr1	156137233	G	C	ENST00000368300	ENSG00000160789	LMNA	TRUE	FALSE
chr1	156137233	G	T	ENST00000368300	ENSG00000160789	LMNA	TRUE	FALSE
chr1	156137234	T	A	ENST00000368300	ENSG00000160789	LMNA	TRUE	FALSE
chr1	156137234	T	C	ENST00000368300	ENSG00000160789	LMNA	TRUE	FALSE
chr1	156137234	T	G	ENST00000368300	ENSG00000160789	LMNA	TRUE	FALSE
chr1	156137652	A	C	ENST00000368300	ENSG00000160789	LMNA	TRUE	FALSE
chr1	156137652	A	G	ENST00000368300	ENSG00000160789	LMNA	TRUE	FALSE
chr1	156137652	A	T	ENST00000368300	ENSG00000160789	LMNA	TRUE	FALSE
chr1	156137653	G	A	ENST00000368300	ENSG00000160789	LMNA	TRUE	FALSE
chr1	156137653	G	C	ENST00000368300	ENSG00000160789	LMNA	TRUE	FALSE
chr1	156137653	G	T	ENST00000368300	ENSG00000160789	LMNA	TRUE	FALSE
chr1	156137654	G	T	ENST00000368300	ENSG00000160789	LMNA	TRUE	TRUE
chr1	156137669	A	T	ENST00000368300	ENSG00000160789	LMNA	TRUE	TRUE
chr1	156137682	C	A	ENST00000368300	ENSG00000160789	LMNA	TRUE	TRUE
chr1	156137682	C	G	ENST00000368300	ENSG00000160789	LMNA	TRUE	TRUE
chr1	156137696	G	T	ENST00000368300	ENSG00000160789	LMNA	TRUE	TRUE
chr1	156137705	G	T	ENST00000368300	ENSG00000160789	LMNA	TRUE	TRUE
chr1	156137711	G	T	ENST00000368300	ENSG00000160789	LMNA	TRUE	TRUE
chr1	156137717	G	T	ENST00000368300	ENSG00000160789	LMNA	TRUE	TRUE
chr1	156137744	G	A	ENST00000368300	ENSG00000160789	LMNA	TRUE	FALSE
chr1	156137744	G	C	ENST00000368300	ENSG00000160789	LMNA	TRUE	FALSE
chr1	156137744	G	T	ENST00000368300	ENSG00000160789	LMNA	TRUE	FALSE
chr1	156137745	T	A	ENST00000368300	ENSG00000160789	LMNA	TRUE	FALSE
chr1	156137745	T	C	ENST00000368300	ENSG00000160789	LMNA	TRUE	FALSE
chr1	156137745	T	G	ENST00000368300	ENSG00000160789	LMNA	TRUE	FALSE
chr1	156138486	A	C	ENST00000368300	ENSG00000160789	LMNA	TRUE	FALSE
chr1	156138486	A	G	ENST00000368300	ENSG00000160789	LMNA	TRUE	FALSE
chr1	156138486	A	T	ENST00000368300	ENSG00000160789	LMNA	TRUE	FALSE
chr1	156138487	G	A	ENST00000368300	ENSG00000160789	LMNA	TRUE	FALSE
chr1	156138487	G	C	ENST00000368300	ENSG00000160789	LMNA	TRUE	FALSE
chr1	156138487	G	T	ENST00000368300	ENSG00000160789	LMNA	TRUE	FALSE
chr1	156138499	C	A	ENST00000368300	ENSG00000160789	LMNA	TRUE	TRUE
chr1	156138507	C	A	ENST00000368300	ENSG00000160789	LMNA	TRUE	TRUE
chr1	156138521	G	T	ENST00000368300	ENSG00000160789	LMNA	TRUE	TRUE
chr1	156138526	C	A	ENST00000368300	ENSG00000160789	LMNA	TRUE	TRUE
chr1	156138526	C	G	ENST00000368300	ENSG00000160789	LMNA	TRUE	TRUE
chr1	156138537	C	A	ENST00000368300	ENSG00000160789	LMNA	TRUE	TRUE
chr1	156138553	C	A	ENST00000368300	ENSG00000160789	LMNA	TRUE	TRUE
chr1	156138562	C	A	ENST00000368300	ENSG00000160789	LMNA	TRUE	TRUE
chr1	156138566	C	T	ENST00000368300	ENSG00000160789	LMNA	TRUE	TRUE
chr1	156138578	A	T	ENST00000368300	ENSG00000160789	LMNA	TRUE	TRUE
chr1	156138597	C	A	ENST00000368300	ENSG00000160789	LMNA	TRUE	TRUE
chr1	156138597	C	G	ENST00000368300	ENSG00000160789	LMNA	TRUE	TRUE
chr1	156138599	G	T	ENST00000368300	ENSG00000160789	LMNA	TRUE	TRUE
chr1	156138605	C	T	ENST00000368300	ENSG00000160789	LMNA	TRUE	TRUE
chr1	156138614	G	T	ENST00000368300	ENSG00000160789	LMNA	TRUE	TRUE
chr1	156138667	C	A	ENST00000368300	ENSG00000160789	LMNA	TRUE	TRUE
chr1	156138667	C	G	ENST00000368300	ENSG00000160789	LMNA	TRUE	TRUE
chr1	156138727	C	A	ENST00000368300	ENSG00000160789	LMNA	FALSE	FALSE
chr1	156138727	C	G	ENST00000368300	ENSG00000160789	LMNA	FALSE	FALSE
chr1	156138749	C	T	ENST00000368300	ENSG00000160789	LMNA	FALSE	FALSE
chr1	156138755	C	T	ENST00000368300	ENSG00000160789	LMNA	FALSE	FALSE
chr1	156138758	G	A	ENST00000368300	ENSG00000160789	LMNA	TRUE	FALSE
chr1	156138758	G	C	ENST00000368300	ENSG00000160789	LMNA	TRUE	FALSE
chr1	156138758	G	T	ENST00000368300	ENSG00000160789	LMNA	TRUE	FALSE
chr1	156138759	T	A	ENST00000368300	ENSG00000160789	LMNA	TRUE	FALSE
chr1	156138759	T	C	ENST00000368300	ENSG00000160789	LMNA	FALSE	FALSE
chr1	156138759	T	G	ENST00000368300	ENSG00000160789	LMNA	TRUE	FALSE
chr1	156139078	A	C	ENST00000368300	ENSG00000160789	LMNA	FALSE	FALSE
chr1	156139078	A	G	ENST00000368300	ENSG00000160789	LMNA	FALSE	FALSE
chr1	156139078	A	T	ENST00000368300	ENSG00000160789	LMNA	FALSE	FALSE
chr1	156139079	G	A	ENST00000368300	ENSG00000160789	LMNA	FALSE	FALSE
chr1	156139079	G	C	ENST00000368300	ENSG00000160789	LMNA	TRUE	FALSE
chr1	156139079	G	T	ENST00000368300	ENSG00000160789	LMNA	TRUE	FALSE
chr1	156139086	C	T	ENST00000368300	ENSG00000160789	LMNA	FALSE	FALSE
chr1	156139094	C	A	ENST00000368300	ENSG00000160789	LMNA	FALSE	FALSE
chr1	156153765	G	A	ENST00000368285	ENSG00000196189	SEMA4A	FALSE	FALSE
chr1	156153765	G	C	ENST00000368285	ENSG00000196189	SEMA4A	FALSE	FALSE
chr1	156153765	G	T	ENST00000368285	ENSG00000196189	SEMA4A	FALSE	FALSE
chr1	156153766	T	A	ENST00000368285	ENSG00000196189	SEMA4A	FALSE	FALSE
chr1	156153766	T	C	ENST00000368285	ENSG00000196189	SEMA4A	FALSE	FALSE
chr1	156153766	T	G	ENST00000368285	ENSG00000196189	SEMA4A	FALSE	FALSE
chr1	156154548	A	C	ENST00000368285	ENSG00000196189	SEMA4A	FALSE	FALSE
chr1	156154548	A	G	ENST00000368285	ENSG00000196189	SEMA4A	FALSE	FALSE
chr1	156154548	A	T	ENST00000368285	ENSG00000196189	SEMA4A	FALSE	FALSE
chr1	156154549	G	A	ENST00000368285	ENSG00000196189	SEMA4A	FALSE	FALSE
chr1	156154549	G	C	ENST00000368285	ENSG00000196189	SEMA4A	TRUE	FALSE
chr1	156154549	G	T	ENST00000368285	ENSG00000196189	SEMA4A	FALSE	FALSE
chr1	156154610	G	A	ENST00000368285	ENSG00000196189	SEMA4A	FALSE	FALSE
chr1	156154611	G	A	ENST00000368285	ENSG00000196189	SEMA4A	FALSE	FALSE
chr1	156154636	C	T	ENST00000368285	ENSG00000196189	SEMA4A	TRUE	FALSE
chr1	156154645	C	T	ENST00000368285	ENSG00000196189	SEMA4A	TRUE	FALSE
chr1	156154675	G	T	ENST00000368285	ENSG00000196189	SEMA4A	TRUE	TRUE
chr1	156154684	C	T	ENST00000368285	ENSG00000196189	SEMA4A	TRUE	TRUE
chr1	156154705	A	T	ENST00000368285	ENSG00000196189	SEMA4A	TRUE	TRUE
chr1	156154710	C	A	ENST00000368285	ENSG00000196189	SEMA4A	TRUE	TRUE
chr1	156154710	C	G	ENST00000368285	ENSG00000196189	SEMA4A	TRUE	TRUE
chr1	156154713	T	A	ENST00000368285	ENSG00000196189	SEMA4A	TRUE	TRUE
chr1	156154713	T	G	ENST00000368285	ENSG00000196189	SEMA4A	TRUE	TRUE
chr1	156154718	G	A	ENST00000368285	ENSG00000196189	SEMA4A	FALSE	FALSE
chr1	156154718	G	C	ENST00000368285	ENSG00000196189	SEMA4A	FALSE	FALSE
chr1	156154718	G	T	ENST00000368285	ENSG00000196189	SEMA4A	FALSE	FALSE
chr1	156154719	T	A	ENST00000368285	ENSG00000196189	SEMA4A	FALSE	FALSE
chr1	156154719	T	C	ENST00000368285	ENSG00000196189	SEMA4A	FALSE	FALSE
chr1	156154719	T	G	ENST00000368285	ENSG00000196189	SEMA4A	FALSE	FALSE
chr1	156156412	A	C	ENST00000368285	ENSG00000196189	SEMA4A	TRUE	FALSE
chr1	156156412	A	G	ENST00000368285	ENSG00000196189	SEMA4A	TRUE	FALSE
chr1	156156412	A	T	ENST00000368285	ENSG00000196189	SEMA4A	TRUE	FALSE
chr1	156156413	G	A	ENST00000368285	ENSG00000196189	SEMA4A	TRUE	FALSE
chr1	156156413	G	C	ENST00000368285	ENSG00000196189	SEMA4A	TRUE	FALSE
chr1	156156413	G	T	ENST00000368285	ENSG00000196189	SEMA4A	TRUE	FALSE
chr1	156156419	G	T	ENST00000368285	ENSG00000196189	SEMA4A	TRUE	TRUE
chr1	156156446	C	T	ENST00000368285	ENSG00000196189	SEMA4A	TRUE	TRUE
chr1	156156449	A	T	ENST00000368285	ENSG00000196189	SEMA4A	TRUE	TRUE
chr1	156156458	C	T	ENST00000368285	ENSG00000196189	SEMA4A	TRUE	TRUE
chr1	156156491	G	T	ENST00000368285	ENSG00000196189	SEMA4A	TRUE	TRUE
chr1	156156505	C	A	ENST00000368285	ENSG00000196189	SEMA4A	TRUE	TRUE
chr1	156156505	C	G	ENST00000368285	ENSG00000196189	SEMA4A	TRUE	TRUE
chr1	156156515	C	T	ENST00000368285	ENSG00000196189	SEMA4A	TRUE	TRUE
chr1	156156518	G	T	ENST00000368285	ENSG00000196189	SEMA4A	TRUE	TRUE
chr1	156156534	T	A	ENST00000368285	ENSG00000196189	SEMA4A	TRUE	TRUE
chr1	156156542	C	T	ENST00000368285	ENSG00000196189	SEMA4A	TRUE	TRUE
chr1	156156566	A	T	ENST00000368285	ENSG00000196189	SEMA4A	TRUE	TRUE
chr1	156156575	G	A	ENST00000368285	ENSG00000196189	SEMA4A	TRUE	FALSE
chr1	156156575	G	C	ENST00000368285	ENSG00000196189	SEMA4A	TRUE	FALSE
chr1	156156575	G	T	ENST00000368285	ENSG00000196189	SEMA4A	TRUE	FALSE
chr1	156156576	T	A	ENST00000368285	ENSG00000196189	SEMA4A	TRUE	FALSE
chr1	156156576	T	C	ENST00000368285	ENSG00000196189	SEMA4A	TRUE	FALSE
chr1	156156576	T	G	ENST00000368285	ENSG00000196189	SEMA4A	TRUE	FALSE
chr1	156158068	A	C	ENST00000368285	ENSG00000196189	SEMA4A	TRUE	FALSE
chr1	156158068	A	G	ENST00000368285	ENSG00000196189	SEMA4A	TRUE	FALSE
chr1	156158068	A	T	ENST00000368285	ENSG00000196189	SEMA4A	TRUE	FALSE
chr1	156158069	G	A	ENST00000368285	ENSG00000196189	SEMA4A	TRUE	FALSE
chr1	156158069	G	C	ENST00000368285	ENSG00000196189	SEMA4A	TRUE	FALSE
chr1	156158069	G	T	ENST00000368285	ENSG00000196189	SEMA4A	TRUE	FALSE
chr1	156158077	G	A	ENST00000368285	ENSG00000196189	SEMA4A	TRUE	TRUE
chr1	156158078	G	A	ENST00000368285	ENSG00000196189	SEMA4A	TRUE	TRUE
chr1	156158091	A	T	ENST00000368285	ENSG00000196189	SEMA4A	TRUE	TRUE
chr1	156158094	A	T	ENST00000368285	ENSG00000196189	SEMA4A	TRUE	TRUE
chr1	156158097	A	T	ENST00000368285	ENSG00000196189	SEMA4A	TRUE	TRUE
chr1	156158103	G	T	ENST00000368285	ENSG00000196189	SEMA4A	TRUE	TRUE
chr1	156158108	T	A	ENST00000368285	ENSG00000196189	SEMA4A	TRUE	TRUE
chr1	156158115	A	T	ENST00000368285	ENSG00000196189	SEMA4A	TRUE	TRUE
chr1	156158118	A	T	ENST00000368285	ENSG00000196189	SEMA4A	TRUE	TRUE
chr1	156158121	A	T	ENST00000368285	ENSG00000196189	SEMA4A	TRUE	TRUE
chr1	156158130	G	T	ENST00000368285	ENSG00000196189	SEMA4A	TRUE	TRUE
chr1	156158133	G	A	ENST00000368285	ENSG00000196189	SEMA4A	TRUE	FALSE
chr1	156158133	G	C	ENST00000368285	ENSG00000196189	SEMA4A	TRUE	FALSE
chr1	156158133	G	T	ENST00000368285	ENSG00000196189	SEMA4A	TRUE	FALSE
chr1	156158134	T	A	ENST00000368285	ENSG00000196189	SEMA4A	TRUE	FALSE
chr1	156158134	T	C	ENST00000368285	ENSG00000196189	SEMA4A	FALSE	FALSE
chr1	156158134	T	G	ENST00000368285	ENSG00000196189	SEMA4A	TRUE	FALSE
chr1	156158386	A	C	ENST00000368285	ENSG00000196189	SEMA4A	TRUE	FALSE
chr1	156158386	A	G	ENST00000368285	ENSG00000196189	SEMA4A	TRUE	FALSE
chr1	156158386	A	T	ENST00000368285	ENSG00000196189	SEMA4A	TRUE	FALSE
chr1	156158387	G	A	ENST00000368285	ENSG00000196189	SEMA4A	TRUE	FALSE
chr1	156158387	G	C	ENST00000368285	ENSG00000196189	SEMA4A	TRUE	FALSE
chr1	156158387	G	T	ENST00000368285	ENSG00000196189	SEMA4A	TRUE	FALSE
chr1	156158391	C	T	ENST00000368285	ENSG00000196189	SEMA4A	TRUE	TRUE
chr1	156158396	T	A	ENST00000368285	ENSG00000196189	SEMA4A	TRUE	TRUE
chr1	156158426	C	A	ENST00000368285	ENSG00000196189	SEMA4A	TRUE	TRUE
chr1	156158426	C	G	ENST00000368285	ENSG00000196189	SEMA4A	TRUE	TRUE
chr1	156158444	C	A	ENST00000368285	ENSG00000196189	SEMA4A	TRUE	TRUE
chr1	156158444	C	G	ENST00000368285	ENSG00000196189	SEMA4A	TRUE	TRUE
chr1	156158450	C	A	ENST00000368285	ENSG00000196189	SEMA4A	TRUE	TRUE
chr1	156158477	T	A	ENST00000368285	ENSG00000196189	SEMA4A	TRUE	TRUE
chr1	156158487	G	A	ENST00000368285	ENSG00000196189	SEMA4A	TRUE	FALSE
chr1	156158487	G	C	ENST00000368285	ENSG00000196189	SEMA4A	TRUE	FALSE
chr1	156158487	G	T	ENST00000368285	ENSG00000196189	SEMA4A	TRUE	FALSE
chr1	156158488	T	A	ENST00000368285	ENSG00000196189	SEMA4A	TRUE	FALSE
chr1	156158488	T	C	ENST00000368285	ENSG00000196189	SEMA4A	TRUE	FALSE
chr1	156158488	T	G	ENST00000368285	ENSG00000196189	SEMA4A	TRUE	FALSE
chr1	156158717	A	C	ENST00000368285	ENSG00000196189	SEMA4A	TRUE	FALSE
chr1	156158717	A	G	ENST00000368285	ENSG00000196189	SEMA4A	TRUE	FALSE
chr1	156158717	A	T	ENST00000368285	ENSG00000196189	SEMA4A	TRUE	FALSE
chr1	156158718	G	A	ENST00000368285	ENSG00000196189	SEMA4A	TRUE	FALSE
chr1	156158718	G	C	ENST00000368285	ENSG00000196189	SEMA4A	TRUE	FALSE
chr1	156158718	G	T	ENST00000368285	ENSG00000196189	SEMA4A	TRUE	FALSE
chr1	156158719	G	T	ENST00000368285	ENSG00000196189	SEMA4A	TRUE	TRUE
chr1	156158725	C	T	ENST00000368285	ENSG00000196189	SEMA4A	TRUE	TRUE
chr1	156158736	C	A	ENST00000368285	ENSG00000196189	SEMA4A	TRUE	TRUE
chr1	156158736	C	G	ENST00000368285	ENSG00000196189	SEMA4A	TRUE	TRUE
chr1	156158741	T	A	ENST00000368285	ENSG00000196189	SEMA4A	TRUE	TRUE
chr1	156158750	C	A	ENST00000368285	ENSG00000196189	SEMA4A	TRUE	TRUE
chr1	156158752	G	T	ENST00000368285	ENSG00000196189	SEMA4A	TRUE	TRUE
chr1	156158758	A	T	ENST00000368285	ENSG00000196189	SEMA4A	TRUE	TRUE
chr1	156158767	G	T	ENST00000368285	ENSG00000196189	SEMA4A	TRUE	TRUE
chr1	156158770	G	T	ENST00000368285	ENSG00000196189	SEMA4A	TRUE	TRUE
chr1	156158773	A	T	ENST00000368285	ENSG00000196189	SEMA4A	TRUE	TRUE
chr1	156158779	C	T	ENST00000368285	ENSG00000196189	SEMA4A	TRUE	TRUE
chr1	156158803	A	T	ENST00000368285	ENSG00000196189	SEMA4A	TRUE	TRUE
chr1	156158819	T	A	ENST00000368285	ENSG00000196189	SEMA4A	TRUE	TRUE
chr1	156158825	G	A	ENST00000368285	ENSG00000196189	SEMA4A	TRUE	FALSE
chr1	156158825	G	C	ENST00000368285	ENSG00000196189	SEMA4A	TRUE	FALSE
chr1	156158825	G	T	ENST00000368285	ENSG00000196189	SEMA4A	TRUE	FALSE
chr1	156158826	T	A	ENST00000368285	ENSG00000196189	SEMA4A	TRUE	FALSE
chr1	156158826	T	C	ENST00000368285	ENSG00000196189	SEMA4A	TRUE	FALSE
chr1	156158826	T	G	ENST00000368285	ENSG00000196189	SEMA4A	TRUE	FALSE
chr1	156160441	A	C	ENST00000368285	ENSG00000196189	SEMA4A	TRUE	FALSE
chr1	156160441	A	G	ENST00000368285	ENSG00000196189	SEMA4A	TRUE	FALSE
chr1	156160441	A	T	ENST00000368285	ENSG00000196189	SEMA4A	TRUE	FALSE
chr1	156160442	G	A	ENST00000368285	ENSG00000196189	SEMA4A	TRUE	FALSE
chr1	156160442	G	C	ENST00000368285	ENSG00000196189	SEMA4A	TRUE	FALSE
chr1	156160442	G	T	ENST00000368285	ENSG00000196189	SEMA4A	TRUE	FALSE
chr1	156160456	T	A	ENST00000368285	ENSG00000196189	SEMA4A	TRUE	TRUE
chr1	156160456	T	G	ENST00000368285	ENSG00000196189	SEMA4A	TRUE	TRUE
chr1	156160487	G	T	ENST00000368285	ENSG00000196189	SEMA4A	TRUE	TRUE
chr1	156160511	G	T	ENST00000368285	ENSG00000196189	SEMA4A	TRUE	TRUE
chr1	156160517	C	T	ENST00000368285	ENSG00000196189	SEMA4A	TRUE	TRUE
chr1	156160529	A	T	ENST00000368285	ENSG00000196189	SEMA4A	TRUE	TRUE
chr1	156160551	G	A	ENST00000368285	ENSG00000196189	SEMA4A	TRUE	TRUE
chr1	156160552	G	A	ENST00000368285	ENSG00000196189	SEMA4A	TRUE	TRUE
chr1	156160560	G	A	ENST00000368285	ENSG00000196189	SEMA4A	TRUE	FALSE
chr1	156160560	G	C	ENST00000368285	ENSG00000196189	SEMA4A	TRUE	FALSE
chr1	156160560	G	T	ENST00000368285	ENSG00000196189	SEMA4A	TRUE	FALSE
chr1	156160561	T	A	ENST00000368285	ENSG00000196189	SEMA4A	TRUE	FALSE
chr1	156160561	T	C	ENST00000368285	ENSG00000196189	SEMA4A	TRUE	FALSE
chr1	156160561	T	G	ENST00000368285	ENSG00000196189	SEMA4A	TRUE	FALSE
chr1	156160903	A	C	ENST00000368285	ENSG00000196189	SEMA4A	TRUE	FALSE
chr1	156160903	A	G	ENST00000368285	ENSG00000196189	SEMA4A	TRUE	FALSE
chr1	156160903	A	T	ENST00000368285	ENSG00000196189	SEMA4A	TRUE	FALSE
chr1	156160904	G	A	ENST00000368285	ENSG00000196189	SEMA4A	TRUE	FALSE
chr1	156160904	G	C	ENST00000368285	ENSG00000196189	SEMA4A	TRUE	FALSE
chr1	156160904	G	T	ENST00000368285	ENSG00000196189	SEMA4A	TRUE	FALSE
chr1	156160935	C	A	ENST00000368285	ENSG00000196189	SEMA4A	TRUE	TRUE
chr1	156160940	C	T	ENST00000368285	ENSG00000196189	SEMA4A	TRUE	TRUE
chr1	156160951	C	A	ENST00000368285	ENSG00000196189	SEMA4A	TRUE	TRUE
chr1	156160951	C	G	ENST00000368285	ENSG00000196189	SEMA4A	TRUE	TRUE
chr1	156160961	G	T	ENST00000368285	ENSG00000196189	SEMA4A	TRUE	TRUE
chr1	156160964	G	T	ENST00000368285	ENSG00000196189	SEMA4A	TRUE	TRUE
chr1	156160976	G	T	ENST00000368285	ENSG00000196189	SEMA4A	TRUE	TRUE
chr1	156160991	G	T	ENST00000368285	ENSG00000196189	SEMA4A	TRUE	TRUE
chr1	156161007	C	A	ENST00000368285	ENSG00000196189	SEMA4A	TRUE	TRUE
chr1	156161018	A	T	ENST00000368285	ENSG00000196189	SEMA4A	TRUE	TRUE
chr1	156161026	C	A	ENST00000368285	ENSG00000196189	SEMA4A	TRUE	TRUE
chr1	156161027	A	T	ENST00000368285	ENSG00000196189	SEMA4A	TRUE	TRUE
chr1	156161030	G	A	ENST00000368285	ENSG00000196189	SEMA4A	TRUE	FALSE
chr1	156161030	G	C	ENST00000368285	ENSG00000196189	SEMA4A	TRUE	FALSE
chr1	156161030	G	T	ENST00000368285	ENSG00000196189	SEMA4A	TRUE	FALSE
chr1	156161031	T	A	ENST00000368285	ENSG00000196189	SEMA4A	TRUE	FALSE
chr1	156161031	T	C	ENST00000368285	ENSG00000196189	SEMA4A	TRUE	FALSE
chr1	156161031	T	G	ENST00000368285	ENSG00000196189	SEMA4A	TRUE	FALSE
chr1	156161344	A	C	ENST00000368285	ENSG00000196189	SEMA4A	TRUE	FALSE
chr1	156161344	A	G	ENST00000368285	ENSG00000196189	SEMA4A	TRUE	FALSE
chr1	156161344	A	T	ENST00000368285	ENSG00000196189	SEMA4A	TRUE	FALSE
chr1	156161345	G	A	ENST00000368285	ENSG00000196189	SEMA4A	TRUE	FALSE
chr1	156161345	G	C	ENST00000368285	ENSG00000196189	SEMA4A	TRUE	FALSE
chr1	156161345	G	T	ENST00000368285	ENSG00000196189	SEMA4A	TRUE	FALSE
chr1	156161361	G	T	ENST00000368285	ENSG00000196189	SEMA4A
chr1	156161364	A	T	ENST00000368285	ENSG00000196189	SEMA4A
chr1	156161373	C	T	ENST00000368285	ENSG00000196189	SEMA4A
chr1	156161376	A	T	ENST00000368285	ENSG00000196189	SEMA4A
chr1	156161379	A	T	ENST00000368285	ENSG00000196189	SEMA4A
chr1	156161383	G	A	ENST00000368285	ENSG00000196189	SEMA4A
chr1	156161384	G	A	ENST00000368285	ENSG00000196189	SEMA4A
chr1	156161397	A	T	ENST00000368285	ENSG00000196189	SEMA4A
chr1	156161403	C	T	ENST00000368285	ENSG00000196189	SEMA4A	TRUE	TRUE
chr1	156161414	C	A	ENST00000368285	ENSG00000196189	SEMA4A	TRUE	TRUE
chr1	156161418	C	T	ENST00000368285	ENSG00000196189	SEMA4A	TRUE	TRUE
chr1	156161427	C	T	ENST00000368285	ENSG00000196189	SEMA4A	TRUE	TRUE
chr1	156161498	C	A	ENST00000368285	ENSG00000196189	SEMA4A	TRUE	TRUE
chr1	156161498	C	G	ENST00000368285	ENSG00000196189	SEMA4A	TRUE	TRUE
chr1	156161514	C	T	ENST00000368285	ENSG00000196189	SEMA4A	TRUE	TRUE
chr1	156161518	G	A	ENST00000368285	ENSG00000196189	SEMA4A	TRUE	TRUE
chr1	156161519	G	A	ENST00000368285	ENSG00000196189	SEMA4A	TRUE	FALSE
chr1	156161519	G	C	ENST00000368285	ENSG00000196189	SEMA4A	TRUE	FALSE
chr1	156161519	G	T	ENST00000368285	ENSG00000196189	SEMA4A	TRUE	FALSE
chr1	156161520	T	A	ENST00000368285	ENSG00000196189	SEMA4A	TRUE	FALSE
chr1	156161520	T	C	ENST00000368285	ENSG00000196189	SEMA4A	TRUE	FALSE
chr1	156161520	T	G	ENST00000368285	ENSG00000196189	SEMA4A	TRUE	FALSE
chr1	156162942	A	C	ENST00000368285	ENSG00000196189	SEMA4A	TRUE	FALSE
chr1	156162942	A	G	ENST00000368285	ENSG00000196189	SEMA4A	FALSE	FALSE
chr1	156162942	A	T	ENST00000368285	ENSG00000196189	SEMA4A	FALSE	FALSE
chr1	156162943	G	A	ENST00000368285	ENSG00000196189	SEMA4A	FALSE	FALSE
chr1	156162943	G	C	ENST00000368285	ENSG00000196189	SEMA4A	TRUE	FALSE
chr1	156162943	G	T	ENST00000368285	ENSG00000196189	SEMA4A	TRUE	FALSE
chr1	156162944	G	A	ENST00000368285	ENSG00000196189	SEMA4A	TRUE	TRUE
chr1	156162945	C	T	ENST00000368285	ENSG00000196189	SEMA4A	TRUE	TRUE
chr1	156162977	T	A	ENST00000368285	ENSG00000196189	SEMA4A	TRUE	TRUE
chr1	156162991	T	A	ENST00000368285	ENSG00000196189	SEMA4A	TRUE	TRUE
chr1	156162999	G	T	ENST00000368285	ENSG00000196189	SEMA4A	TRUE	TRUE
chr1	156163011	A	T	ENST00000368285	ENSG00000196189	SEMA4A	TRUE	TRUE
chr1	156163017	A	T	ENST00000368285	ENSG00000196189	SEMA4A	TRUE	TRUE
chr1	156163022	C	A	ENST00000368285	ENSG00000196189	SEMA4A	TRUE	TRUE
chr1	156163022	C	G	ENST00000368285	ENSG00000196189	SEMA4A	TRUE	TRUE
chr1	156163023	A	T	ENST00000368285	ENSG00000196189	SEMA4A	TRUE	TRUE
chr1	156163026	G	T	ENST00000368285	ENSG00000196189	SEMA4A	TRUE	TRUE
chr1	156163030	T	A	ENST00000368285	ENSG00000196189	SEMA4A	TRUE	TRUE
chr1	156163035	A	T	ENST00000368285	ENSG00000196189	SEMA4A	TRUE	TRUE
chr1	156163038	G	T	ENST00000368285	ENSG00000196189	SEMA4A	TRUE	TRUE
chr1	156163045	C	A	ENST00000368285	ENSG00000196189	SEMA4A	TRUE	TRUE
chr1	156163045	C	G	ENST00000368285	ENSG00000196189	SEMA4A	TRUE	TRUE
chr1	156163051	G	A	ENST00000368285	ENSG00000196189	SEMA4A	TRUE	TRUE
chr1	156163052	G	A	ENST00000368285	ENSG00000196189	SEMA4A	TRUE	TRUE
chr1	156163061	T	A	ENST00000368285	ENSG00000196189	SEMA4A	TRUE	TRUE
chr1	156163061	T	G	ENST00000368285	ENSG00000196189	SEMA4A	TRUE	TRUE
chr1	156163071	G	T	ENST00000368285	ENSG00000196189	SEMA4A	TRUE	TRUE
chr1	156163095	G	A	ENST00000368285	ENSG00000196189	SEMA4A	FALSE	FALSE
chr1	156163095	G	C	ENST00000368285	ENSG00000196189	SEMA4A	FALSE	FALSE
chr1	156163095	G	T	ENST00000368285	ENSG00000196189	SEMA4A	FALSE	FALSE
chr1	156163096	T	A	ENST00000368285	ENSG00000196189	SEMA4A	FALSE	FALSE
chr1	156163096	T	C	ENST00000368285	ENSG00000196189	SEMA4A	FALSE	FALSE
chr1	156163096	T	G	ENST00000368285	ENSG00000196189	SEMA4A	FALSE	FALSE
chr1	156172824	A	C	ENST00000368285	ENSG00000196189	SEMA4A	TRUE	FALSE
chr1	156172824	A	G	ENST00000368285	ENSG00000196189	SEMA4A	TRUE	FALSE
chr1	156172824	A	T	ENST00000368285	ENSG00000196189	SEMA4A	TRUE	FALSE
chr1	156172825	G	A	ENST00000368285	ENSG00000196189	SEMA4A	TRUE	FALSE
chr1	156172825	G	C	ENST00000368285	ENSG00000196189	SEMA4A	TRUE	FALSE
chr1	156172825	G	T	ENST00000368285	ENSG00000196189	SEMA4A	TRUE	FALSE
chr1	156172828	C	A	ENST00000368285	ENSG00000196189	SEMA4A	TRUE	TRUE
chr1	156172830	C	A	ENST00000368285	ENSG00000196189	SEMA4A	TRUE	TRUE
chr1	156172830	C	G	ENST00000368285	ENSG00000196189	SEMA4A	TRUE	TRUE
chr1	156172850	A	T	ENST00000368285	ENSG00000196189	SEMA4A	TRUE	TRUE
chr1	156172868	A	T	ENST00000368285	ENSG00000196189	SEMA4A	TRUE	TRUE
chr1	156172889	G	T	ENST00000368285	ENSG00000196189	SEMA4A	TRUE	TRUE
chr1	156172892	C	T	ENST00000368285	ENSG00000196189	SEMA4A	TRUE	TRUE
chr1	156172919	A	T	ENST00000368285	ENSG00000196189	SEMA4A	TRUE	TRUE
chr1	156172931	G	T	ENST00000368285	ENSG00000196189	SEMA4A	TRUE	TRUE
chr1	156172936	T	A	ENST00000368285	ENSG00000196189	SEMA4A	TRUE	TRUE
chr1	156172936	T	G	ENST00000368285	ENSG00000196189	SEMA4A	TRUE	TRUE
chr1	156172952	G	T	ENST00000368285	ENSG00000196189	SEMA4A	TRUE	TRUE
chr1	156172961	C	T	ENST00000368285	ENSG00000196189	SEMA4A	TRUE	TRUE
chr1	156172996	C	A	ENST00000368285	ENSG00000196189	SEMA4A	TRUE	TRUE
chr1	156172996	C	G	ENST00000368285	ENSG00000196189	SEMA4A	TRUE	TRUE
chr1	156173000	G	T	ENST00000368285	ENSG00000196189	SEMA4A	TRUE	TRUE
chr1	156173007	G	A	ENST00000368285	ENSG00000196189	SEMA4A	TRUE	FALSE
chr1	156173007	G	C	ENST00000368285	ENSG00000196189	SEMA4A	TRUE	FALSE
chr1	156173007	G	T	ENST00000368285	ENSG00000196189	SEMA4A	TRUE	FALSE
chr1	156173008	T	A	ENST00000368285	ENSG00000196189	SEMA4A	TRUE	FALSE
chr1	156173008	T	C	ENST00000368285	ENSG00000196189	SEMA4A	TRUE	FALSE
chr1	156173008	T	G	ENST00000368285	ENSG00000196189	SEMA4A	TRUE	FALSE
chr1	156174820	A	C	ENST00000368285	ENSG00000196189	SEMA4A	TRUE	FALSE
chr1	156174820	A	G	ENST00000368285	ENSG00000196189	SEMA4A	TRUE	FALSE
chr1	156174820	A	T	ENST00000368285	ENSG00000196189	SEMA4A	TRUE	FALSE
chr1	156174821	G	A	ENST00000368285	ENSG00000196189	SEMA4A	TRUE	FALSE
chr1	156174821	G	C	ENST00000368285	ENSG00000196189	SEMA4A	TRUE	FALSE
chr1	156174821	G	T	ENST00000368285	ENSG00000196189	SEMA4A	TRUE	FALSE
chr1	156174831	C	A	ENST00000368285	ENSG00000196189	SEMA4A	TRUE	TRUE
chr1	156174839	A	T	ENST00000368285	ENSG00000196189	SEMA4A	TRUE	TRUE
chr1	156174878	G	T	ENST00000368285	ENSG00000196189	SEMA4A	TRUE	TRUE
chr1	156174881	G	T	ENST00000368285	ENSG00000196189	SEMA4A	TRUE	TRUE
chr1	156174887	C	T	ENST00000368285	ENSG00000196189	SEMA4A	TRUE	TRUE
chr1	156174905	G	T	ENST00000368285	ENSG00000196189	SEMA4A	TRUE	TRUE
chr1	156174923	C	T	ENST00000368285	ENSG00000196189	SEMA4A	TRUE	TRUE
chr1	156174938	C	T	ENST00000368285	ENSG00000196189	SEMA4A	TRUE	TRUE
chr1	156174941	G	A	ENST00000368285	ENSG00000196189	SEMA4A	TRUE	FALSE
chr1	156174941	G	C	ENST00000368285	ENSG00000196189	SEMA4A	TRUE	FALSE
chr1	156174941	G	T	ENST00000368285	ENSG00000196189	SEMA4A	TRUE	FALSE
chr1	156174942	T	A	ENST00000368285	ENSG00000196189	SEMA4A	TRUE	FALSE
chr1	156174942	T	C	ENST00000368285	ENSG00000196189	SEMA4A	TRUE	FALSE
chr1	156174942	T	G	ENST00000368285	ENSG00000196189	SEMA4A	TRUE	FALSE
chr1	156175084	A	C	ENST00000368285	ENSG00000196189	SEMA4A	TRUE	FALSE
chr1	156175084	A	G	ENST00000368285	ENSG00000196189	SEMA4A	TRUE	FALSE
chr1	156175084	A	T	ENST00000368285	ENSG00000196189	SEMA4A	TRUE	FALSE
chr1	156175085	G	A	ENST00000368285	ENSG00000196189	SEMA4A	TRUE	FALSE
chr1	156175085	G	C	ENST00000368285	ENSG00000196189	SEMA4A	TRUE	FALSE
chr1	156175085	G	T	ENST00000368285	ENSG00000196189	SEMA4A	TRUE	FALSE
chr1	156175108	C	A	ENST00000368285	ENSG00000196189	SEMA4A	TRUE	TRUE
chr1	156175108	C	G	ENST00000368285	ENSG00000196189	SEMA4A	TRUE	TRUE
chr1	156175110	G	T	ENST00000368285	ENSG00000196189	SEMA4A	TRUE	TRUE
chr1	156175120	G	A	ENST00000368285	ENSG00000196189	SEMA4A	TRUE	TRUE
chr1	156175121	G	A	ENST00000368285	ENSG00000196189	SEMA4A	TRUE	TRUE
chr1	156175131	C	T	ENST00000368285	ENSG00000196189	SEMA4A	TRUE	TRUE
chr1	156175142	T	A	ENST00000368285	ENSG00000196189	SEMA4A	TRUE	TRUE
chr1	156175151	T	A	ENST00000368285	ENSG00000196189	SEMA4A	TRUE	TRUE
chr1	156175151	T	G	ENST00000368285	ENSG00000196189	SEMA4A	TRUE	TRUE
chr1	156175152	G	T	ENST00000368285	ENSG00000196189	SEMA4A	TRUE	TRUE
chr1	156175160	T	A	ENST00000368285	ENSG00000196189	SEMA4A	TRUE	TRUE
chr1	156175169	T	A	ENST00000368285	ENSG00000196189	SEMA4A	TRUE	TRUE
chr1	156175193	T	A	ENST00000368285	ENSG00000196189	SEMA4A	TRUE	TRUE
chr1	156175198	G	A	ENST00000368285	ENSG00000196189	SEMA4A	TRUE	TRUE
chr1	156175199	G	A	ENST00000368285	ENSG00000196189	SEMA4A	TRUE	TRUE
chr1	156175206	G	T	ENST00000368285	ENSG00000196189	SEMA4A	TRUE	TRUE
chr1	156175212	C	T	ENST00000368285	ENSG00000196189	SEMA4A	TRUE	TRUE
chr1	156175220	T	A	ENST00000368285	ENSG00000196189	SEMA4A	TRUE	TRUE
chr1	156175223	C	A	ENST00000368285	ENSG00000196189	SEMA4A	TRUE	TRUE
chr1	156175244	G	A	ENST00000368285	ENSG00000196189	SEMA4A	TRUE	FALSE
chr1	156175244	G	C	ENST00000368285	ENSG00000196189	SEMA4A	TRUE	FALSE
chr1	156175244	G	T	ENST00000368285	ENSG00000196189	SEMA4A	TRUE	FALSE
chr1	156175245	T	A	ENST00000368285	ENSG00000196189	SEMA4A	TRUE	FALSE
chr1	156175245	T	C	ENST00000368285	ENSG00000196189	SEMA4A	TRUE	FALSE
chr1	156175245	T	G	ENST00000368285	ENSG00000196189	SEMA4A	TRUE	FALSE
chr1	156175554	A	C	ENST00000368285	ENSG00000196189	SEMA4A	TRUE	FALSE
chr1	156175554	A	G	ENST00000368285	ENSG00000196189	SEMA4A	TRUE	FALSE
chr1	156175554	A	T	ENST00000368285	ENSG00000196189	SEMA4A	TRUE	FALSE
chr1	156175555	G	A	ENST00000368285	ENSG00000196189	SEMA4A	TRUE	FALSE
chr1	156175555	G	C	ENST00000368285	ENSG00000196189	SEMA4A	TRUE	FALSE
chr1	156175555	G	T	ENST00000368285	ENSG00000196189	SEMA4A	TRUE	FALSE
chr1	156175564	G	A	ENST00000368285	ENSG00000196189	SEMA4A	TRUE	TRUE
chr1	156175565	G	A	ENST00000368285	ENSG00000196189	SEMA4A	TRUE	TRUE
chr1	156175566	A	T	ENST00000368285	ENSG00000196189	SEMA4A	TRUE	TRUE
chr1	156175569	C	T	ENST00000368285	ENSG00000196189	SEMA4A	TRUE	TRUE
chr1	156175578	G	T	ENST00000368285	ENSG00000196189	SEMA4A	TRUE	TRUE
chr1	156175593	G	T	ENST00000368285	ENSG00000196189	SEMA4A	TRUE	TRUE
chr1	156175597	G	A	ENST00000368285	ENSG00000196189	SEMA4A	TRUE	TRUE
chr1	156175598	G	A	ENST00000368285	ENSG00000196189	SEMA4A	TRUE	TRUE
chr1	156175604	T	A	ENST00000368285	ENSG00000196189	SEMA4A	TRUE	TRUE
chr1	156175638	C	T	ENST00000368285	ENSG00000196189	SEMA4A	FALSE	FALSE
chr1	156175650	C	T	ENST00000368285	ENSG00000196189	SEMA4A	FALSE	FALSE
chr1	156175657	G	A	ENST00000368285	ENSG00000196189	SEMA4A	TRUE	FALSE
chr1	156175657	G	C	ENST00000368285	ENSG00000196189	SEMA4A	TRUE	FALSE
chr1	156175657	G	T	ENST00000368285	ENSG00000196189	SEMA4A	TRUE	FALSE
chr1	156175658	T	A	ENST00000368285	ENSG00000196189	SEMA4A	TRUE	FALSE
chr1	156175658	T	C	ENST00000368285	ENSG00000196189	SEMA4A	TRUE	FALSE
chr1	156175658	T	G	ENST00000368285	ENSG00000196189	SEMA4A	TRUE	FALSE
chr1	156176403	A	C	ENST00000368285	ENSG00000196189	SEMA4A	TRUE	FALSE
chr1	156176403	A	G	ENST00000368285	ENSG00000196189	SEMA4A	TRUE	FALSE
chr1	156176403	A	T	ENST00000368285	ENSG00000196189	SEMA4A	TRUE	FALSE
chr1	156176404	G	A	ENST00000368285	ENSG00000196189	SEMA4A	TRUE	FALSE
chr1	156176404	G	C	ENST00000368285	ENSG00000196189	SEMA4A	TRUE	FALSE
chr1	156176404	G	T	ENST00000368285	ENSG00000196189	SEMA4A	TRUE	FALSE
chr1	156176407	A	T	ENST00000368285	ENSG00000196189	SEMA4A	FALSE	FALSE
chr1	156176410	G	T	ENST00000368285	ENSG00000196189	SEMA4A	FALSE	FALSE
chr1	156176440	G	T	ENST00000368285	ENSG00000196189	SEMA4A	FALSE	FALSE
chr1	156176451	C	A	ENST00000368285	ENSG00000196189	SEMA4A	FALSE	FALSE
chr1	156176462	C	A	ENST00000368285	ENSG00000196189	SEMA4A	FALSE	FALSE
chr1	156176462	C	G	ENST00000368285	ENSG00000196189	SEMA4A	FALSE	FALSE
chr1	156176468	T	A	ENST00000368285	ENSG00000196189	SEMA4A	FALSE	FALSE
chr1	156176478	T	A	ENST00000368285	ENSG00000196189	SEMA4A	FALSE	FALSE
chr1	156176478	T	G	ENST00000368285	ENSG00000196189	SEMA4A	FALSE	FALSE
chr1	156176481	T	A	ENST00000368285	ENSG00000196189	SEMA4A	FALSE	FALSE
chr1	156176481	T	G	ENST00000368285	ENSG00000196189	SEMA4A	FALSE	FALSE
chr1	156176483	G	A	ENST00000368285	ENSG00000196189	SEMA4A	FALSE	FALSE
chr1	156176484	G	A	ENST00000368285	ENSG00000196189	SEMA4A	FALSE	FALSE
chr1	156176509	G	T	ENST00000368285	ENSG00000196189	SEMA4A	FALSE	FALSE
chr1	156176529	C	A	ENST00000368285	ENSG00000196189	SEMA4A	FALSE	FALSE
chr1	156176529	C	G	ENST00000368285	ENSG00000196189	SEMA4A	FALSE	FALSE
chr1	156176543	T	A	ENST00000368285	ENSG00000196189	SEMA4A	FALSE	FALSE
chr1	156176554	C	T	ENST00000368285	ENSG00000196189	SEMA4A	FALSE	FALSE
chr1	156176560	G	T	ENST00000368285	ENSG00000196189	SEMA4A	FALSE	FALSE
chr1	156176577	C	A	ENST00000368285	ENSG00000196189	SEMA4A	FALSE	FALSE
chr1	156176577	C	G	ENST00000368285	ENSG00000196189	SEMA4A	FALSE	FALSE
chr1	156176578	C	T	ENST00000368285	ENSG00000196189	SEMA4A	FALSE	FALSE
chr1	156176583	C	A	ENST00000368285	ENSG00000196189	SEMA4A	FALSE	FALSE
chr1	156176585	G	A	ENST00000368285	ENSG00000196189	SEMA4A	FALSE	FALSE
chr1	156176586	G	A	ENST00000368285	ENSG00000196189	SEMA4A	FALSE	FALSE
chr1	156176593	G	T	ENST00000368285	ENSG00000196189	SEMA4A	FALSE	FALSE
chr1	156176606	C	A	ENST00000368285	ENSG00000196189	SEMA4A	FALSE	FALSE
chr1	156176606	C	G	ENST00000368285	ENSG00000196189	SEMA4A	FALSE	FALSE
chr1	156176610	C	A	ENST00000368285	ENSG00000196189	SEMA4A	FALSE	FALSE
chr1	156176610	C	G	ENST00000368285	ENSG00000196189	SEMA4A	FALSE	FALSE
chr1	156176625	C	A	ENST00000368285	ENSG00000196189	SEMA4A	FALSE	FALSE
chr1	156176625	C	G	ENST00000368285	ENSG00000196189	SEMA4A	FALSE	FALSE
chr1	156176627	G	A	ENST00000368285	ENSG00000196189	SEMA4A	FALSE	FALSE
chr1	156176628	G	A	ENST00000368285	ENSG00000196189	SEMA4A	FALSE	FALSE
chr1	156176638	C	T	ENST00000368285	ENSG00000196189	SEMA4A	FALSE	FALSE
chr1	156176644	C	T	ENST00000368285	ENSG00000196189	SEMA4A	FALSE	FALSE
chr1	156176665	G	T	ENST00000368285	ENSG00000196189	SEMA4A	FALSE	FALSE
chr1	156176686	G	T	ENST00000368285	ENSG00000196189	SEMA4A	FALSE	FALSE
chr1	156176695	A	T	ENST00000368285	ENSG00000196189	SEMA4A	FALSE	FALSE
chr1	156176705	T	A	ENST00000368285	ENSG00000196189	SEMA4A	FALSE	FALSE
chr1	156176740	C	T	ENST00000368285	ENSG00000196189	SEMA4A	FALSE	FALSE
chr1	156176743	C	T	ENST00000368285	ENSG00000196189	SEMA4A	FALSE	FALSE
chr1	156176751	C	A	ENST00000368285	ENSG00000196189	SEMA4A	FALSE	FALSE
chr1	156176751	C	G	ENST00000368285	ENSG00000196189	SEMA4A	FALSE	FALSE
chr1	156176753	G	A	ENST00000368285	ENSG00000196189	SEMA4A	FALSE	FALSE
chr1	156176754	G	A	ENST00000368285	ENSG00000196189	SEMA4A	FALSE	FALSE
chr1	156176789	T	A	ENST00000368285	ENSG00000196189	SEMA4A	FALSE	FALSE
chr1	156176789	T	G	ENST00000368285	ENSG00000196189	SEMA4A	FALSE	FALSE
chr1	156176798	C	A	ENST00000368285	ENSG00000196189	SEMA4A	FALSE	FALSE
chr1	156176798	C	G	ENST00000368285	ENSG00000196189	SEMA4A	FALSE	FALSE
chr1	156176800	G	T	ENST00000368285	ENSG00000196189	SEMA4A	FALSE	FALSE
chr1	156176831	T	A	ENST00000368285	ENSG00000196189	SEMA4A	FALSE	FALSE
chr1	156176833	A	T	ENST00000368285	ENSG00000196189	SEMA4A	FALSE	FALSE
chr1	156176854	A	T	ENST00000368285	ENSG00000196189	SEMA4A	FALSE	FALSE
chr1	156176860	C	T	ENST00000368285	ENSG00000196189	SEMA4A	FALSE	FALSE
chr1	156176868	T	A	ENST00000368285	ENSG00000196189	SEMA4A	FALSE	FALSE
chr1	156176869	G	T	ENST00000368285	ENSG00000196189	SEMA4A	FALSE	FALSE
chr1	156176887	G	T	ENST00000368285	ENSG00000196189	SEMA4A	FALSE	FALSE
chr1	156176890	A	T	ENST00000368285	ENSG00000196189	SEMA4A	FALSE	FALSE
chr1	156176900	T	A	ENST00000368285	ENSG00000196189	SEMA4A	FALSE	FALSE
chr1	156176900	T	G	ENST00000368285	ENSG00000196189	SEMA4A	FALSE	FALSE
chr1	156176905	A	T	ENST00000368285	ENSG00000196189	SEMA4A	FALSE	FALSE
chr1	156176908	G	T	ENST00000368285	ENSG00000196189	SEMA4A	FALSE	FALSE
chr1	156176911	C	T	ENST00000368285	ENSG00000196189	SEMA4A	FALSE	FALSE
chr1	156176920	C	T	ENST00000368285	ENSG00000196189	SEMA4A	FALSE	FALSE
chr1	156176929	A	T	ENST00000368285	ENSG00000196189	SEMA4A	FALSE	FALSE
chr1	156176932	G	T	ENST00000368285	ENSG00000196189	SEMA4A	FALSE	FALSE
chr1	156176937	C	A	ENST00000368285	ENSG00000196189	SEMA4A	FALSE	FALSE
chr1	156176976	C	A	ENST00000368285	ENSG00000196189	SEMA4A	FALSE	FALSE
chr1	156176986	G	T	ENST00000368285	ENSG00000196189	SEMA4A	FALSE	FALSE
chr1	156194248	G	A	ENST00000359511	ENSG00000160785	SLC25A44	TRUE	FALSE
chr1	156194248	G	C	ENST00000359511	ENSG00000160785	SLC25A44	TRUE	FALSE
chr1	156194248	G	T	ENST00000359511	ENSG00000160785	SLC25A44	TRUE	FALSE
chr1	156194249	T	A	ENST00000359511	ENSG00000160785	SLC25A44	TRUE	FALSE
chr1	156194249	T	C	ENST00000359511	ENSG00000160785	SLC25A44	TRUE	FALSE
chr1	156194249	T	G	ENST00000359511	ENSG00000160785	SLC25A44	TRUE	FALSE
chr1	156199833	A	C	ENST00000359511	ENSG00000160785	SLC25A44	TRUE	FALSE
chr1	156199833	A	G	ENST00000359511	ENSG00000160785	SLC25A44	TRUE	FALSE
chr1	156199833	A	T	ENST00000359511	ENSG00000160785	SLC25A44	TRUE	FALSE
chr1	156199834	G	A	ENST00000359511	ENSG00000160785	SLC25A44	TRUE	FALSE
chr1	156199834	G	C	ENST00000359511	ENSG00000160785	SLC25A44	TRUE	FALSE
chr1	156199834	G	T	ENST00000359511	ENSG00000160785	SLC25A44	TRUE	FALSE
chr1	156199851	G	T	ENST00000359511	ENSG00000160785	SLC25A44	FALSE	FALSE
chr1	156199857	A	T	ENST00000359511	ENSG00000160785	SLC25A44	FALSE	FALSE
chr1	156199869	C	T	ENST00000359511	ENSG00000160785	SLC25A44	FALSE	FALSE
chr1	156199878	G	T	ENST00000359511	ENSG00000160785	SLC25A44	FALSE	FALSE
chr1	156199882	G	A	ENST00000359511	ENSG00000160785	SLC25A44	FALSE	FALSE
chr1	156199883	G	A	ENST00000359511	ENSG00000160785	SLC25A44	FALSE	FALSE
chr1	156199884	G	T	ENST00000359511	ENSG00000160785	SLC25A44	FALSE	FALSE
chr1	156199896	A	T	ENST00000359511	ENSG00000160785	SLC25A44	FALSE	FALSE
chr1	156199899	A	T	ENST00000359511	ENSG00000160785	SLC25A44	TRUE	FALSE
chr1	156199902	A	T	ENST00000359511	ENSG00000160785	SLC25A44	TRUE	FALSE
chr1	156199910	C	A	ENST00000359511	ENSG00000160785	SLC25A44	TRUE	FALSE
chr1	156199910	C	G	ENST00000359511	ENSG00000160785	SLC25A44	TRUE	FALSE
chr1	156199955	C	A	ENST00000359511	ENSG00000160785	SLC25A44	TRUE	TRUE
chr1	156199955	C	G	ENST00000359511	ENSG00000160785	SLC25A44	TRUE	TRUE
chr1	156199981	T	A	ENST00000359511	ENSG00000160785	SLC25A44	TRUE	TRUE
chr1	156199983	C	T	ENST00000359511	ENSG00000160785	SLC25A44	TRUE	TRUE
chr1	156199989	C	T	ENST00000359511	ENSG00000160785	SLC25A44	TRUE	TRUE
chr1	156199992	A	T	ENST00000359511	ENSG00000160785	SLC25A44	TRUE	TRUE
chr1	156199998	A	T	ENST00000359511	ENSG00000160785	SLC25A44	TRUE	TRUE
chr1	156200009	C	A	ENST00000359511	ENSG00000160785	SLC25A44	TRUE	TRUE
chr1	156200009	C	G	ENST00000359511	ENSG00000160785	SLC25A44	TRUE	TRUE
chr1	156200034	A	T	ENST00000359511	ENSG00000160785	SLC25A44	TRUE	TRUE
chr1	156200043	C	T	ENST00000359511	ENSG00000160785	SLC25A44	TRUE	TRUE
chr1	156200069	C	A	ENST00000359511	ENSG00000160785	SLC25A44	TRUE	TRUE
chr1	156200069	C	G	ENST00000359511	ENSG00000160785	SLC25A44	TRUE	TRUE
chr1	156200070	C	T	ENST00000359511	ENSG00000160785	SLC25A44	TRUE	TRUE
chr1	156200109	C	T	ENST00000359511	ENSG00000160785	SLC25A44	TRUE	TRUE
chr1	156200114	T	A	ENST00000359511	ENSG00000160785	SLC25A44	TRUE	TRUE
chr1	156200117	T	A	ENST00000359511	ENSG00000160785	SLC25A44	TRUE	TRUE
chr1	156200117	T	G	ENST00000359511	ENSG00000160785	SLC25A44	TRUE	TRUE
chr1	156200129	T	A	ENST00000359511	ENSG00000160785	SLC25A44	TRUE	TRUE
chr1	156200129	T	G	ENST00000359511	ENSG00000160785	SLC25A44	TRUE	TRUE
chr1	156200130	G	T	ENST00000359511	ENSG00000160785	SLC25A44	TRUE	TRUE
chr1	156200142	A	T	ENST00000359511	ENSG00000160785	SLC25A44	TRUE	TRUE
chr1	156200159	C	A	ENST00000359511	ENSG00000160785	SLC25A44	TRUE	TRUE
chr1	156200159	C	G	ENST00000359511	ENSG00000160785	SLC25A44	TRUE	TRUE
chr1	156200163	C	T	ENST00000359511	ENSG00000160785	SLC25A44	TRUE	TRUE
chr1	156200178	A	T	ENST00000359511	ENSG00000160785	SLC25A44	TRUE	TRUE
chr1	156200182	C	A	ENST00000359511	ENSG00000160785	SLC25A44	TRUE	TRUE
chr1	156200182	C	G	ENST00000359511	ENSG00000160785	SLC25A44	TRUE	TRUE
chr1	156200200	C	A	ENST00000359511	ENSG00000160785	SLC25A44	TRUE	TRUE
chr1	156200200	C	G	ENST00000359511	ENSG00000160785	SLC25A44	TRUE	TRUE
chr1	156200217	C	T	ENST00000359511	ENSG00000160785	SLC25A44	TRUE	TRUE
chr1	156200250	C	T	ENST00000359511	ENSG00000160785	SLC25A44	TRUE	TRUE
chr1	156200265	C	T	ENST00000359511	ENSG00000160785	SLC25A44	TRUE	TRUE
chr1	156200271	A	T	ENST00000359511	ENSG00000160785	SLC25A44	TRUE	TRUE
chr1	156200277	G	T	ENST00000359511	ENSG00000160785	SLC25A44	TRUE	TRUE
chr1	156200280	A	T	ENST00000359511	ENSG00000160785	SLC25A44	TRUE	TRUE
chr1	156200295	C	T	ENST00000359511	ENSG00000160785	SLC25A44	TRUE	TRUE
chr1	156200313	G	T	ENST00000359511	ENSG00000160785	SLC25A44	TRUE	TRUE
chr1	156200316	G	T	ENST00000359511	ENSG00000160785	SLC25A44	TRUE	TRUE
chr1	156200319	C	T	ENST00000359511	ENSG00000160785	SLC25A44	TRUE	TRUE
chr1	156200340	C	T	ENST00000359511	ENSG00000160785	SLC25A44	TRUE	TRUE
chr1	156200346	A	T	ENST00000359511	ENSG00000160785	SLC25A44	TRUE	TRUE
chr1	156200361	C	T	ENST00000359511	ENSG00000160785	SLC25A44	TRUE	TRUE
chr1	156200370	C	T	ENST00000359511	ENSG00000160785	SLC25A44	TRUE	TRUE
chr1	156200379	G	T	ENST00000359511	ENSG00000160785	SLC25A44	TRUE	TRUE
chr1	156200396	T	A	ENST00000359511	ENSG00000160785	SLC25A44	TRUE	TRUE
chr1	156200396	T	G	ENST00000359511	ENSG00000160785	SLC25A44	TRUE	TRUE
chr1	156200397	C	T	ENST00000359511	ENSG00000160785	SLC25A44	TRUE	TRUE
chr1	156200405	T	A	ENST00000359511	ENSG00000160785	SLC25A44	TRUE	TRUE
chr1	156200405	T	G	ENST00000359511	ENSG00000160785	SLC25A44	TRUE	TRUE
chr1	156200413	C	A	ENST00000359511	ENSG00000160785	SLC25A44	TRUE	TRUE
chr1	156200413	C	G	ENST00000359511	ENSG00000160785	SLC25A44	TRUE	TRUE
chr1	156200426	T	A	ENST00000359511	ENSG00000160785	SLC25A44	TRUE	TRUE
chr1	156200426	T	G	ENST00000359511	ENSG00000160785	SLC25A44
chr1	156200446	G	A	ENST00000359511	ENSG00000160785	SLC25A44	TRUE	TRUE
chr1	156200447	G	A	ENST00000359511	ENSG00000160785	SLC25A44	TRUE	TRUE
chr1	156200449	G	A	ENST00000359511	ENSG00000160785	SLC25A44	TRUE	TRUE
chr1	156200450	G	A	ENST00000359511	ENSG00000160785	SLC25A44	TRUE	TRUE
chr1	156200459	T	A	ENST00000359511	ENSG00000160785	SLC25A44	TRUE	TRUE
chr1	156200459	T	G	ENST00000359511	ENSG00000160785	SLC25A44	TRUE	TRUE
chr1	156200468	T	A	ENST00000359511	ENSG00000160785	SLC25A44	TRUE	TRUE
chr1	156200468	T	G	ENST00000359511	ENSG00000160785	SLC25A44	TRUE	TRUE
chr1	156200472	G	T	ENST00000359511	ENSG00000160785	SLC25A44	TRUE	TRUE
chr1	156200473	G	A	ENST00000359511	ENSG00000160785	SLC25A44	TRUE	FALSE
chr1	156200473	G	C	ENST00000359511	ENSG00000160785	SLC25A44	TRUE	FALSE
chr1	156200473	G	T	ENST00000359511	ENSG00000160785	SLC25A44	TRUE	FALSE
chr1	156200474	T	A	ENST00000359511	ENSG00000160785	SLC25A44	TRUE	FALSE
chr1	156200474	T	C	ENST00000359511	ENSG00000160785	SLC25A44	FALSE	FALSE
chr1	156200474	T	G	ENST00000359511	ENSG00000160785	SLC25A44	TRUE	FALSE
chr1	156207884	A	C	ENST00000359511	ENSG00000160785	SLC25A44	FALSE	FALSE
chr1	156207884	A	G	ENST00000359511	ENSG00000160785	SLC25A44	FALSE	FALSE
chr1	156207884	A	T	ENST00000359511	ENSG00000160785	SLC25A44	FALSE	FALSE
chr1	156207885	G	A	ENST00000359511	ENSG00000160785	SLC25A44	FALSE	FALSE
chr1	156207885	G	C	ENST00000359511	ENSG00000160785	SLC25A44	FALSE	FALSE
chr1	156207885	G	T	ENST00000359511	ENSG00000160785	SLC25A44	FALSE	FALSE
chr1	156207888	C	T	ENST00000359511	ENSG00000160785	SLC25A44	TRUE	TRUE
chr1	156207899	C	A	ENST00000359511	ENSG00000160785	SLC25A44	TRUE	TRUE
chr1	156207899	C	G	ENST00000359511	ENSG00000160785	SLC25A44	TRUE	TRUE
chr1	156207905	T	A	ENST00000359511	ENSG00000160785	SLC25A44	TRUE	TRUE
chr1	156207909	A	T	ENST00000359511	ENSG00000160785	SLC25A44	TRUE	TRUE
chr1	156207912	G	T	ENST00000359511	ENSG00000160785	SLC25A44	TRUE	TRUE
chr1	156207917	C	A	ENST00000359511	ENSG00000160785	SLC25A44	TRUE	TRUE
chr1	156207933	C	T	ENST00000359511	ENSG00000160785	SLC25A44	TRUE	TRUE
chr1	156207943	C	A	ENST00000359511	ENSG00000160785	SLC25A44	TRUE	TRUE
chr1	156207999	C	T	ENST00000359511	ENSG00000160785	SLC25A44	FALSE	FALSE
chr1	156208011	C	T	ENST00000359511	ENSG00000160785	SLC25A44	FALSE	FALSE
chr1	156208014	G	A	ENST00000359511	ENSG00000160785	SLC25A44	TRUE	FALSE
chr1	156208014	G	C	ENST00000359511	ENSG00000160785	SLC25A44	TRUE	FALSE
chr1	156208014	G	T	ENST00000359511	ENSG00000160785	SLC25A44	TRUE	FALSE
chr1	156208015	T	A	ENST00000359511	ENSG00000160785	SLC25A44	TRUE	FALSE
chr1	156208015	T	C	ENST00000359511	ENSG00000160785	SLC25A44	TRUE	FALSE
chr1	156208015	T	G	ENST00000359511	ENSG00000160785	SLC25A44	TRUE	FALSE
chr1	156210238	A	C	ENST00000359511	ENSG00000160785	SLC25A44	TRUE	FALSE
chr1	156210238	A	G	ENST00000359511	ENSG00000160785	SLC25A44	TRUE	FALSE
chr1	156210238	A	T	ENST00000359511	ENSG00000160785	SLC25A44	TRUE	FALSE
chr1	156210239	G	A	ENST00000359511	ENSG00000160785	SLC25A44	TRUE	FALSE
chr1	156210239	G	C	ENST00000359511	ENSG00000160785	SLC25A44	TRUE	FALSE
chr1	156210239	G	T	ENST00000359511	ENSG00000160785	SLC25A44	TRUE	FALSE
chr1	156210243	G	T	ENST00000359511	ENSG00000160785	SLC25A44	FALSE	FALSE
chr1	156210249	A	T	ENST00000359511	ENSG00000160785	SLC25A44	FALSE	FALSE
chr1	156210273	A	T	ENST00000359511	ENSG00000160785	SLC25A44	FALSE	FALSE
chr1	156210276	C	T	ENST00000359511	ENSG00000160785	SLC25A44	FALSE	FALSE
chr1	156210288	G	T	ENST00000359511	ENSG00000160785	SLC25A44	FALSE	FALSE
chr1	156210291	G	T	ENST00000359511	ENSG00000160785	SLC25A44	FALSE	FALSE
chr1	156210301	G	A	ENST00000359511	ENSG00000160785	SLC25A44	FALSE	FALSE
chr1	156210302	G	A	ENST00000359511	ENSG00000160785	SLC25A44	FALSE	FALSE
chr1	156210312	A	T	ENST00000359511	ENSG00000160785	SLC25A44	FALSE	FALSE
chr1	156210322	C	A	ENST00000359511	ENSG00000160785	SLC25A44	FALSE	FALSE
chr1	156210327	A	T	ENST00000359511	ENSG00000160785	SLC25A44	FALSE	FALSE
chr1	156210337	C	A	ENST00000359511	ENSG00000160785	SLC25A44	FALSE	FALSE
chr1	156210337	C	G	ENST00000359511	ENSG00000160785	SLC25A44	FALSE	FALSE
chr1	156210374	T	A	ENST00000359511	ENSG00000160785	SLC25A44	FALSE	FALSE
chr1	156210374	T	G	ENST00000359511	ENSG00000160785	SLC25A44	FALSE	FALSE
chr1	156210375	G	T	ENST00000359511	ENSG00000160785	SLC25A44	FALSE	FALSE
chr1	156210384	A	T	ENST00000359511	ENSG00000160785	SLC25A44	FALSE	FALSE
chr1	156210387	A	T	ENST00000359511	ENSG00000160785	SLC25A44	FALSE	FALSE
chr1	156210399	C	T	ENST00000359511	ENSG00000160785	SLC25A44	FALSE	FALSE
chr1	156210405	G	T	ENST00000359511	ENSG00000160785	SLC25A44	FALSE	FALSE
chr1	156210418	C	A	ENST00000359511	ENSG00000160785	SLC25A44	FALSE	FALSE
chr1	156210420	A	T	ENST00000359511	ENSG00000160785	SLC25A44	FALSE	FALSE
chr1	156210427	G	A	ENST00000359511	ENSG00000160785	SLC25A44	FALSE	FALSE
chr1	156210428	G	A	ENST00000359511	ENSG00000160785	SLC25A44	FALSE	FALSE
chr1	156213022	G	T	ENST00000368277	ENSG00000160783	PMF1	FALSE	FALSE
chr1	156213022	G	T	ENST00000490491	ENSG00000260238	PMF1-BGLAP	FALSE	FALSE
chr1	156213054	T	A	ENST00000368277	ENSG00000160783	PMF1	FALSE	FALSE
chr1	156213054	T	A	ENST00000490491	ENSG00000260238	PMF1-BGLAP	FALSE	FALSE
chr1	156213055	G	T	ENST00000368277	ENSG00000160783	PMF1	FALSE	FALSE
chr1	156213055	G	T	ENST00000490491	ENSG00000260238	PMF1-BGLAP	FALSE	FALSE
chr1	156213058	G	T	ENST00000368277	ENSG00000160783	PMF1	FALSE	FALSE
chr1	156213058	G	T	ENST00000490491	ENSG00000260238	PMF1-BGLAP	FALSE	FALSE
chr1	156213061	A	T	ENST00000368277	ENSG00000160783	PMF1	FALSE	FALSE
chr1	156213061	A	T	ENST00000490491	ENSG00000260238	PMF1-BGLAP	FALSE	FALSE
chr1	156213070	G	T	ENST00000368277	ENSG00000160783	PMF1	TRUE	FALSE
chr1	156213070	G	T	ENST00000490491	ENSG00000260238	PMF1-BGLAP	TRUE	FALSE
chr1	156213077	C	A	ENST00000368277	ENSG00000160783	PMF1	TRUE	FALSE
chr1	156213077	C	A	ENST00000490491	ENSG00000260238	PMF1-BGLAP	TRUE	FALSE
chr1	156213083	C	A	ENST00000368277	ENSG00000160783	PMF1	TRUE	FALSE
chr1	156213083	C	A	ENST00000490491	ENSG00000260238	PMF1-BGLAP	TRUE	FALSE
chr1	156213085	G	T	ENST00000368277	ENSG00000160783	PMF1	TRUE	FALSE
chr1	156213085	G	T	ENST00000490491	ENSG00000260238	PMF1-BGLAP	TRUE	FALSE
chr1	156213113	C	A	ENST00000368277	ENSG00000160783	PMF1	TRUE	TRUE
chr1	156213113	C	A	ENST00000490491	ENSG00000260238	PMF1-BGLAP	TRUE	TRUE
chr1	156213121	A	T	ENST00000368277	ENSG00000160783	PMF1	TRUE	TRUE
chr1	156213121	A	T	ENST00000490491	ENSG00000260238	PMF1-BGLAP	TRUE	TRUE
chr1	156213154	C	T	ENST00000368277	ENSG00000160783	PMF1	TRUE	TRUE
chr1	156213154	C	T	ENST00000490491	ENSG00000260238	PMF1-BGLAP	TRUE	TRUE
chr1	156213157	A	T	ENST00000368277	ENSG00000160783	PMF1	TRUE	TRUE
chr1	156213157	A	T	ENST00000490491	ENSG00000260238	PMF1-BGLAP	TRUE	TRUE
chr1	156213177	G	A	ENST00000368277	ENSG00000160783	PMF1	TRUE	FALSE
chr1	156213177	G	A	ENST00000490491	ENSG00000260238	PMF1-BGLAP	TRUE	FALSE
chr1	156213177	G	C	ENST00000368277	ENSG00000160783	PMF1	TRUE	FALSE
chr1	156213177	G	C	ENST00000490491	ENSG00000260238	PMF1-BGLAP	TRUE	FALSE
chr1	156213177	G	T	ENST00000368277	ENSG00000160783	PMF1	TRUE	FALSE
chr1	156213177	G	T	ENST00000490491	ENSG00000260238	PMF1-BGLAP	TRUE	FALSE
chr1	156213178	T	A	ENST00000368277	ENSG00000160783	PMF1	TRUE	FALSE
chr1	156213178	T	A	ENST00000490491	ENSG00000260238	PMF1-BGLAP	TRUE	FALSE
chr1	156213178	T	C	ENST00000368277	ENSG00000160783	PMF1	TRUE	FALSE
chr1	156213178	T	C	ENST00000490491	ENSG00000260238	PMF1-BGLAP	TRUE	FALSE
chr1	156213178	T	G	ENST00000368277	ENSG00000160783	PMF1	TRUE	FALSE
chr1	156213178	T	G	ENST00000490491	ENSG00000260238	PMF1-BGLAP	TRUE	FALSE
chr1	156232318	A	C	ENST00000368277	ENSG00000160783	PMF1	TRUE	FALSE
chr1	156232318	A	C	ENST00000490491	ENSG00000260238	PMF1-BGLAP	TRUE	FALSE
chr1	156232318	A	G	ENST00000368277	ENSG00000160783	PMF1	TRUE	FALSE
chr1	156232318	A	G	ENST00000490491	ENSG00000260238	PMF1-BGLAP	TRUE	FALSE
chr1	156232318	A	T	ENST00000368277	ENSG00000160783	PMF1	TRUE	FALSE
chr1	156232318	A	T	ENST00000490491	ENSG00000260238	PMF1-BGLAP	TRUE	FALSE
chr1	156232319	G	A	ENST00000368277	ENSG00000160783	PMF1	TRUE	FALSE
chr1	156232319	G	A	ENST00000490491	ENSG00000260238	PMF1-BGLAP	TRUE	FALSE
chr1	156232319	G	C	ENST00000368277	ENSG00000160783	PMF1	TRUE	FALSE
chr1	156232319	G	C	ENST00000490491	ENSG00000260238	PMF1-BGLAP	TRUE	FALSE
chr1	156232319	G	T	ENST00000368277	ENSG00000160783	PMF1	TRUE	FALSE
chr1	156232319	G	T	ENST00000490491	ENSG00000260238	PMF1-BGLAP	TRUE	FALSE
chr1	156232323	C	A	ENST00000368277	ENSG00000160783	PMF1	TRUE	TRUE
chr1	156232323	C	A	ENST00000490491	ENSG00000260238	PMF1-BGLAP	TRUE	TRUE
chr1	156232323	C	G	ENST00000368277	ENSG00000160783	PMF1	TRUE	TRUE
chr1	156232323	C	G	ENST00000490491	ENSG00000260238	PMF1-BGLAP	TRUE	TRUE
chr1	156232324	C	T	ENST00000368277	ENSG00000160783	PMF1	TRUE	TRUE
chr1	156232324	C	T	ENST00000490491	ENSG00000260238	PMF1-BGLAP	TRUE	TRUE
chr1	156232327	A	T	ENST00000368277	ENSG00000160783	PMF1	TRUE	TRUE
chr1	156232327	A	T	ENST00000490491	ENSG00000260238	PMF1-BGLAP	TRUE	TRUE
chr1	156232341	C	A	ENST00000368277	ENSG00000160783	PMF1	TRUE	TRUE
chr1	156232341	C	A	ENST00000490491	ENSG00000260238	PMF1-BGLAP	TRUE	TRUE
chr1	156232344	T	A	ENST00000368277	ENSG00000160783	PMF1	TRUE	TRUE
chr1	156232344	T	A	ENST00000490491	ENSG00000260238	PMF1-BGLAP	TRUE	TRUE
chr1	156232344	T	G	ENST00000368277	ENSG00000160783	PMF1	TRUE	TRUE
chr1	156232344	T	G	ENST00000490491	ENSG00000260238	PMF1-BGLAP	TRUE	TRUE
chr1	156232345	A	T	ENST00000368277	ENSG00000160783	PMF1	TRUE	TRUE
chr1	156232345	A	T	ENST00000490491	ENSG00000260238	PMF1-BGLAP	TRUE	TRUE
chr1	156232350	C	A	ENST00000368277	ENSG00000160783	PMF1	TRUE	TRUE
chr1	156232350	C	A	ENST00000490491	ENSG00000260238	PMF1-BGLAP	TRUE	TRUE
chr1	156232356	C	A	ENST00000368277	ENSG00000160783	PMF1	TRUE	TRUE
chr1	156232356	C	A	ENST00000490491	ENSG00000260238	PMF1-BGLAP	TRUE	TRUE
chr1	156232356	C	G	ENST00000368277	ENSG00000160783	PMF1	TRUE	TRUE
chr1	156232356	C	G	ENST00000490491	ENSG00000260238	PMF1-BGLAP	TRUE	TRUE
chr1	156232357	C	T	ENST00000368277	ENSG00000160783	PMF1	TRUE	TRUE
chr1	156232357	C	T	ENST00000490491	ENSG00000260238	PMF1-BGLAP	TRUE	TRUE
chr1	156232361	T	A	ENST00000368277	ENSG00000160783	PMF1	TRUE	TRUE
chr1	156232361	T	A	ENST00000490491	ENSG00000260238	PMF1-BGLAP	TRUE	TRUE
chr1	156232363	C	T	ENST00000368277	ENSG00000160783	PMF1	TRUE	TRUE
chr1	156232363	C	T	ENST00000490491	ENSG00000260238	PMF1-BGLAP	TRUE	TRUE
chr1	156232378	C	T	ENST00000368277	ENSG00000160783	PMF1	TRUE	TRUE
chr1	156232378	C	T	ENST00000490491	ENSG00000260238	PMF1-BGLAP	TRUE	TRUE
chr1	156232381	C	T	ENST00000368277	ENSG00000160783	PMF1	TRUE	TRUE
chr1	156232381	C	T	ENST00000490491	ENSG00000260238	PMF1-BGLAP	TRUE	TRUE
chr1	156232389	T	A	ENST00000368277	ENSG00000160783	PMF1	TRUE	TRUE
chr1	156232389	T	A	ENST00000490491	ENSG00000260238	PMF1-BGLAP	TRUE	TRUE
chr1	156232389	T	G	ENST00000368277	ENSG00000160783	PMF1	TRUE	TRUE
chr1	156232389	T	G	ENST00000490491	ENSG00000260238	PMF1-BGLAP	TRUE	TRUE
chr1	156232393	A	T	ENST00000368277	ENSG00000160783	PMF1	TRUE	TRUE
chr1	156232393	A	T	ENST00000490491	ENSG00000260238	PMF1-BGLAP	TRUE	TRUE
chr1	156232405	C	T	ENST00000368277	ENSG00000160783	PMF1	TRUE	TRUE
chr1	156232405	C	T	ENST00000490491	ENSG00000260238	PMF1-BGLAP	TRUE	TRUE
chr1	156232409	T	A	ENST00000368277	ENSG00000160783	PMF1	TRUE	TRUE
chr1	156232409	T	A	ENST00000490491	ENSG00000260238	PMF1-BGLAP	TRUE	TRUE
chr1	156232411	C	T	ENST00000368277	ENSG00000160783	PMF1	TRUE	TRUE
chr1	156232411	C	T	ENST00000490491	ENSG00000260238	PMF1-BGLAP	TRUE	TRUE
chr1	156232426	G	A	ENST00000368277	ENSG00000160783	PMF1	TRUE	FALSE
chr1	156232426	G	A	ENST00000490491	ENSG00000260238	PMF1-BGLAP	TRUE	FALSE
chr1	156232426	G	C	ENST00000368277	ENSG00000160783	PMF1	TRUE	FALSE
chr1	156232426	G	C	ENST00000490491	ENSG00000260238	PMF1-BGLAP	TRUE	FALSE
chr1	156232426	G	T	ENST00000368277	ENSG00000160783	PMF1	TRUE	FALSE
chr1	156232426	G	T	ENST00000490491	ENSG00000260238	PMF1-BGLAP	TRUE	FALSE
chr1	156232427	T	A	ENST00000368277	ENSG00000160783	PMF1	TRUE	FALSE
chr1	156232427	T	A	ENST00000490491	ENSG00000260238	PMF1-BGLAP	TRUE	FALSE
chr1	156232427	T	C	ENST00000368277	ENSG00000160783	PMF1	TRUE	FALSE
chr1	156232427	T	C	ENST00000490491	ENSG00000260238	PMF1-BGLAP	TRUE	FALSE
chr1	156232427	T	G	ENST00000368277	ENSG00000160783	PMF1	TRUE	FALSE
chr1	156232427	T	G	ENST00000490491	ENSG00000260238	PMF1-BGLAP	TRUE	FALSE
chr1	156233626	A	C	ENST00000368277	ENSG00000160783	PMF1	TRUE	FALSE
chr1	156233626	A	C	ENST00000490491	ENSG00000260238	PMF1-BGLAP	TRUE	FALSE
chr1	156233626	A	G	ENST00000368277	ENSG00000160783	PMF1	TRUE	FALSE
chr1	156233626	A	G	ENST00000490491	ENSG00000260238	PMF1-BGLAP	TRUE	FALSE
chr1	156233626	A	T	ENST00000368277	ENSG00000160783	PMF1	TRUE	FALSE
chr1	156233626	A	T	ENST00000490491	ENSG00000260238	PMF1-BGLAP	TRUE	FALSE
chr1	156233627	G	A	ENST00000368277	ENSG00000160783	PMF1	TRUE	FALSE
chr1	156233627	G	A	ENST00000490491	ENSG00000260238	PMF1-BGLAP	TRUE	FALSE
chr1	156233627	G	C	ENST00000368277	ENSG00000160783	PMF1	TRUE	FALSE
chr1	156233627	G	C	ENST00000490491	ENSG00000260238	PMF1-BGLAP	TRUE	FALSE
chr1	156233627	G	T	ENST00000368277	ENSG00000160783	PMF1	TRUE	FALSE
chr1	156233627	G	T	ENST00000490491	ENSG00000260238	PMF1-BGLAP	TRUE	FALSE
chr1	156233628	G	T	ENST00000368277	ENSG00000160783	PMF1	TRUE	TRUE
chr1	156233628	G	T	ENST00000490491	ENSG00000260238	PMF1-BGLAP	TRUE	TRUE
chr1	156233631	G	T	ENST00000368277	ENSG00000160783	PMF1	TRUE	TRUE
chr1	156233631	G	T	ENST00000490491	ENSG00000260238	PMF1-BGLAP	TRUE	TRUE
chr1	156233646	A	T	ENST00000368277	ENSG00000160783	PMF1	TRUE	TRUE
chr1	156233646	A	T	ENST00000490491	ENSG00000260238	PMF1-BGLAP	TRUE	TRUE
chr1	156233649	G	T	ENST00000368277	ENSG00000160783	PMF1	TRUE	TRUE
chr1	156233649	G	T	ENST00000490491	ENSG00000260238	PMF1-BGLAP	TRUE	TRUE
chr1	156233652	G	T	ENST00000368277	ENSG00000160783	PMF1	TRUE	TRUE
chr1	156233652	G	T	ENST00000490491	ENSG00000260238	PMF1-BGLAP	TRUE	TRUE
chr1	156233664	G	T	ENST00000368277	ENSG00000160783	PMF1	TRUE	TRUE
chr1	156233664	G	T	ENST00000490491	ENSG00000260238	PMF1-BGLAP	TRUE	TRUE
chr1	156233674	T	A	ENST00000368277	ENSG00000160783	PMF1	TRUE	TRUE
chr1	156233674	T	A	ENST00000490491	ENSG00000260238	PMF1-BGLAP	TRUE	TRUE
chr1	156233683	T	A	ENST00000368277	ENSG00000160783	PMF1	TRUE	TRUE
chr1	156233683	T	A	ENST00000490491	ENSG00000260238	PMF1-BGLAP	TRUE	TRUE
chr1	156233688	A	T	ENST00000368277	ENSG00000160783	PMF1	TRUE	TRUE
chr1	156233688	A	T	ENST00000490491	ENSG00000260238	PMF1-BGLAP	TRUE	TRUE
chr1	156233697	G	T	ENST00000368277	ENSG00000160783	PMF1	TRUE	TRUE
chr1	156233697	G	T	ENST00000490491	ENSG00000260238	PMF1-BGLAP	TRUE	TRUE
chr1	156233700	G	T	ENST00000368277	ENSG00000160783	PMF1
chr1	156233700	G	T	ENST00000490491	ENSG00000260238	PMF1-BGLAP
chr1	156233706	A	T	ENST00000368277	ENSG00000160783	PMF1
chr1	156233706	A	T	ENST00000490491	ENSG00000260238	PMF1-BGLAP
chr1	156233715	A	T	ENST00000368277	ENSG00000160783	PMF1
chr1	156233715	A	T	ENST00000490491	ENSG00000260238	PMF1-BGLAP
chr1	156233718	G	T	ENST00000368277	ENSG00000160783	PMF1
chr1	156233718	G	T	ENST00000490491	ENSG00000260238	PMF1-BGLAP
chr1	156233728	G	A	ENST00000368277	ENSG00000160783	PMF1
chr1	156233728	G	A	ENST00000490491	ENSG00000260238	PMF1-BGLAP
chr1	156233729	G	A	ENST00000368277	ENSG00000160783	PMF1	TRUE	FALSE
chr1	156233729	G	A	ENST00000490491	ENSG00000260238	PMF1-BGLAP	TRUE	FALSE
chr1	156233729	G	C	ENST00000368277	ENSG00000160783	PMF1	TRUE	FALSE
chr1	156233729	G	C	ENST00000490491	ENSG00000260238	PMF1-BGLAP	TRUE	FALSE
chr1	156233729	G	T	ENST00000368277	ENSG00000160783	PMF1	TRUE	FALSE
chr1	156233729	G	T	ENST00000490491	ENSG00000260238	PMF1-BGLAP	TRUE	FALSE
chr1	156233730	T	A	ENST00000368277	ENSG00000160783	PMF1	TRUE	FALSE
chr1	156233730	T	A	ENST00000490491	ENSG00000260238	PMF1-BGLAP	TRUE	FALSE
chr1	156233730	T	C	ENST00000368277	ENSG00000160783	PMF1	TRUE	FALSE
chr1	156233730	T	C	ENST00000490491	ENSG00000260238	PMF1-BGLAP	TRUE	FALSE
chr1	156233730	T	G	ENST00000368277	ENSG00000160783	PMF1	TRUE	FALSE
chr1	156233730	T	G	ENST00000490491	ENSG00000260238	PMF1-BGLAP	TRUE	FALSE
chr1	156236286	A	C	ENST00000368277	ENSG00000160783	PMF1	TRUE	FALSE
chr1	156236286	A	C	ENST00000490491	ENSG00000260238	PMF1-BGLAP	TRUE	FALSE
chr1	156236286	A	G	ENST00000368277	ENSG00000160783	PMF1	TRUE	FALSE
chr1	156236286	A	G	ENST00000490491	ENSG00000260238	PMF1-BGLAP	TRUE	FALSE
chr1	156236286	A	T	ENST00000368277	ENSG00000160783	PMF1	TRUE	FALSE
chr1	156236286	A	T	ENST00000490491	ENSG00000260238	PMF1-BGLAP	TRUE	FALSE
chr1	156236287	G	A	ENST00000368277	ENSG00000160783	PMF1	TRUE	FALSE
chr1	156236287	G	A	ENST00000490491	ENSG00000260238	PMF1-BGLAP	TRUE	FALSE
chr1	156236287	G	C	ENST00000368277	ENSG00000160783	PMF1	TRUE	FALSE
chr1	156236287	G	C	ENST00000490491	ENSG00000260238	PMF1-BGLAP	TRUE	FALSE
chr1	156236287	G	T	ENST00000368277	ENSG00000160783	PMF1	TRUE	FALSE
chr1	156236287	G	T	ENST00000490491	ENSG00000260238	PMF1-BGLAP	TRUE	FALSE
chr1	156236288	G	A	ENST00000368277	ENSG00000160783	PMF1	TRUE	TRUE
chr1	156236288	G	A	ENST00000490491	ENSG00000260238	PMF1-BGLAP	TRUE	TRUE
chr1	156236307	G	T	ENST00000368277	ENSG00000160783	PMF1	TRUE	TRUE
chr1	156236307	G	T	ENST00000490491	ENSG00000260238	PMF1-BGLAP	TRUE	TRUE
chr1	156236310	A	T	ENST00000368277	ENSG00000160783	PMF1	TRUE	TRUE
chr1	156236310	A	T	ENST00000490491	ENSG00000260238	PMF1-BGLAP	TRUE	TRUE
chr1	156236339	C	A	ENST00000368277	ENSG00000160783	PMF1	TRUE	TRUE
chr1	156236339	C	A	ENST00000490491	ENSG00000260238	PMF1-BGLAP	TRUE	TRUE
chr1	156236339	C	G	ENST00000368277	ENSG00000160783	PMF1	TRUE	TRUE
chr1	156236339	C	G	ENST00000490491	ENSG00000260238	PMF1-BGLAP	TRUE	TRUE
chr1	156236346	C	T	ENST00000368277	ENSG00000160783	PMF1	TRUE	TRUE
chr1	156236346	C	T	ENST00000490491	ENSG00000260238	PMF1-BGLAP	TRUE	TRUE
chr1	156236349	C	T	ENST00000368277	ENSG00000160783	PMF1	TRUE	TRUE
chr1	156236349	C	T	ENST00000490491	ENSG00000260238	PMF1-BGLAP	TRUE	TRUE
chr1	156236376	C	T	ENST00000368277	ENSG00000160783	PMF1	TRUE	TRUE
chr1	156236376	C	T	ENST00000490491	ENSG00000260238	PMF1-BGLAP	TRUE	TRUE
chr1	156236379	A	T	ENST00000368277	ENSG00000160783	PMF1	TRUE	TRUE
chr1	156236379	A	T	ENST00000490491	ENSG00000260238	PMF1-BGLAP	TRUE	TRUE
chr1	156236382	C	T	ENST00000368277	ENSG00000160783	PMF1	TRUE	TRUE
chr1	156236382	C	T	ENST00000490491	ENSG00000260238	PMF1-BGLAP	TRUE	TRUE
chr1	156236385	G	T	ENST00000368277	ENSG00000160783	PMF1	TRUE	TRUE
chr1	156236385	G	T	ENST00000490491	ENSG00000260238	PMF1-BGLAP	TRUE	TRUE
chr1	156236391	G	T	ENST00000368277	ENSG00000160783	PMF1	TRUE	TRUE
chr1	156236391	G	T	ENST00000490491	ENSG00000260238	PMF1-BGLAP	TRUE	TRUE
chr1	156236397	C	T	ENST00000368277	ENSG00000160783	PMF1	TRUE	TRUE
chr1	156236397	C	T	ENST00000490491	ENSG00000260238	PMF1-BGLAP	TRUE	TRUE
chr1	156236400	C	T	ENST00000368277	ENSG00000160783	PMF1	TRUE	TRUE
chr1	156236400	C	T	ENST00000490491	ENSG00000260238	PMF1-BGLAP	TRUE	TRUE
chr1	156236433	C	T	ENST00000368277	ENSG00000160783	PMF1	FALSE	FALSE
chr1	156236433	C	T	ENST00000490491	ENSG00000260238	PMF1-BGLAP	TRUE	TRUE
chr1	156236439	G	T	ENST00000368277	ENSG00000160783	PMF1	FALSE	FALSE
chr1	156236439	G	T	ENST00000490491	ENSG00000260238	PMF1-BGLAP	TRUE	TRUE
chr1	156236442	G	T	ENST00000368277	ENSG00000160783	PMF1	FALSE	FALSE
chr1	156236442	G	T	ENST00000490491	ENSG00000260238	PMF1-BGLAP	TRUE	TRUE
chr1	156236448	C	T	ENST00000368277	ENSG00000160783	PMF1	FALSE	FALSE
chr1	156236448	C	T	ENST00000490491	ENSG00000260238	PMF1-BGLAP	TRUE	TRUE
chr1	156236454	C	T	ENST00000368277	ENSG00000160783	PMF1	FALSE	FALSE
chr1	156236454	C	T	ENST00000490491	ENSG00000260238	PMF1-BGLAP	TRUE	TRUE
chr1	156236460	C	T	ENST00000368277	ENSG00000160783	PMF1	FALSE	FALSE
chr1	156236460	C	T	ENST00000490491	ENSG00000260238	PMF1-BGLAP	TRUE	TRUE
chr1	156236466	C	T	ENST00000368277	ENSG00000160783	PMF1	FALSE	FALSE
chr1	156236466	C	T	ENST00000490491	ENSG00000260238	PMF1-BGLAP	TRUE	TRUE
chr1	156236469	C	T	ENST00000368277	ENSG00000160783	PMF1	FALSE	FALSE
chr1	156236469	C	T	ENST00000490491	ENSG00000260238	PMF1-BGLAP	TRUE	TRUE
chr1	156236472	C	T	ENST00000368277	ENSG00000160783	PMF1	FALSE	FALSE
chr1	156236472	C	T	ENST00000490491	ENSG00000260238	PMF1-BGLAP	FALSE	FALSE
chr1	156236479	G	A	ENST00000368277	ENSG00000160783	PMF1	FALSE	FALSE
chr1	156236479	G	A	ENST00000490491	ENSG00000260238	PMF1-BGLAP	FALSE	FALSE
chr1	156236480	G	A	ENST00000368277	ENSG00000160783	PMF1	FALSE	FALSE
chr1	156236480	G	A	ENST00000490491	ENSG00000260238	PMF1-BGLAP	FALSE	FALSE
chr1	156236481	C	T	ENST00000368277	ENSG00000160783	PMF1	FALSE	FALSE
chr1	156236481	C	T	ENST00000490491	ENSG00000260238	PMF1-BGLAP	FALSE	FALSE
chr1	156236484	G	A	ENST00000368277	ENSG00000160783	PMF1	TRUE	FALSE
chr1	156236484	G	A	ENST00000490491	ENSG00000260238	PMF1-BGLAP	TRUE	FALSE
chr1	156236484	G	C	ENST00000368277	ENSG00000160783	PMF1	TRUE	FALSE
chr1	156236484	G	C	ENST00000490491	ENSG00000260238	PMF1-BGLAP	TRUE	FALSE
chr1	156236484	G	T	ENST00000368277	ENSG00000160783	PMF1	TRUE	FALSE
chr1	156236484	G	T	ENST00000490491	ENSG00000260238	PMF1-BGLAP	TRUE	FALSE
chr1	156236485	T	A	ENST00000368277	ENSG00000160783	PMF1	TRUE	FALSE
chr1	156236485	T	A	ENST00000490491	ENSG00000260238	PMF1-BGLAP	TRUE	FALSE
chr1	156236485	T	C	ENST00000368277	ENSG00000160783	PMF1	FALSE	FALSE
chr1	156236485	T	C	ENST00000490491	ENSG00000260238	PMF1-BGLAP	FALSE	FALSE
chr1	156236485	T	G	ENST00000368277	ENSG00000160783	PMF1	TRUE	FALSE
chr1	156236485	T	G	ENST00000490491	ENSG00000260238	PMF1-BGLAP	TRUE	FALSE
chr1	156239546	A	C	ENST00000368277	ENSG00000160783	PMF1	FALSE	FALSE
chr1	156239546	A	G	ENST00000368277	ENSG00000160783	PMF1	FALSE	FALSE
chr1	156239546	A	T	ENST00000368277	ENSG00000160783	PMF1	FALSE	FALSE
chr1	156239547	G	A	ENST00000368277	ENSG00000160783	PMF1	FALSE	FALSE
chr1	156239547	G	C	ENST00000368277	ENSG00000160783	PMF1	FALSE	FALSE
chr1	156239547	G	T	ENST00000368277	ENSG00000160783	PMF1	FALSE	FALSE
chr1	156239557	A	T	ENST00000368277	ENSG00000160783	PMF1	FALSE	FALSE
chr1	156239560	G	T	ENST00000368277	ENSG00000160783	PMF1	FALSE	FALSE
chr1	156239563	C	T	ENST00000368277	ENSG00000160783	PMF1	FALSE	FALSE
chr1	156239569	G	T	ENST00000368277	ENSG00000160783	PMF1	FALSE	FALSE
chr1	156239590	G	T	ENST00000368277	ENSG00000160783	PMF1	FALSE	FALSE
chr1	156239596	G	T	ENST00000368277	ENSG00000160783	PMF1	FALSE	FALSE
chr1	156242235	A	T	ENST00000368272	ENSG00000242252	BGLAP	FALSE	FALSE
chr1	156242260	T	A	ENST00000368272	ENSG00000242252	BGLAP	FALSE	FALSE
chr1	156242279	C	A	ENST00000368272	ENSG00000242252	BGLAP	FALSE	FALSE
chr1	156242289	C	T	ENST00000368272	ENSG00000242252	BGLAP	TRUE	FALSE
chr1	156242296	G	A	ENST00000368272	ENSG00000242252	BGLAP	FALSE	FALSE
chr1	156242296	G	C	ENST00000368272	ENSG00000242252	BGLAP	FALSE	FALSE
chr1	156242296	G	T	ENST00000368272	ENSG00000242252	BGLAP	FALSE	FALSE
chr1	156242297	T	A	ENST00000368272	ENSG00000242252	BGLAP	FALSE	FALSE
chr1	156242297	T	C	ENST00000368272	ENSG00000242252	BGLAP	FALSE	FALSE
chr1	156242297	T	G	ENST00000368272	ENSG00000242252	BGLAP	FALSE	FALSE
chr1	156242551	A	C	ENST00000368272	ENSG00000242252	BGLAP	TRUE	FALSE
chr1	156242551	A	C	ENST00000490491	ENSG00000260238	PMF1-BGLAP	TRUE	FALSE
chr1	156242551	A	G	ENST00000368272	ENSG00000242252	BGLAP	TRUE	FALSE
chr1	156242551	A	G	ENST00000490491	ENSG00000260238	PMF1-BGLAP	TRUE	FALSE
chr1	156242551	A	T	ENST00000368272	ENSG00000242252	BGLAP	TRUE	FALSE
chr1	156242551	A	T	ENST00000490491	ENSG00000260238	PMF1-BGLAP	TRUE	FALSE
chr1	156242552	G	A	ENST00000368272	ENSG00000242252	BGLAP	TRUE	FALSE
chr1	156242552	G	A	ENST00000490491	ENSG00000260238	PMF1-BGLAP	TRUE	FALSE
chr1	156242552	G	C	ENST00000368272	ENSG00000242252	BGLAP	TRUE	FALSE
chr1	156242552	G	C	ENST00000490491	ENSG00000260238	PMF1-BGLAP	TRUE	FALSE
chr1	156242552	G	T	ENST00000368272	ENSG00000242252	BGLAP	TRUE	FALSE
chr1	156242552	G	T	ENST00000490491	ENSG00000260238	PMF1-BGLAP	TRUE	FALSE
chr1	156242556	C	T	ENST00000490491	ENSG00000260238	PMF1-BGLAP
chr1	156242558	A	T	ENST00000368272	ENSG00000242252	BGLAP	TRUE	FALSE
chr1	156242571	C	T	ENST00000490491	ENSG00000260238	PMF1-BGLAP
chr1	156242573	G	T	ENST00000368272	ENSG00000242252	BGLAP	TRUE	TRUE
chr1	156242582	A	T	ENST00000368272	ENSG00000242252	BGLAP	TRUE	TRUE
chr1	156242583	A	T	ENST00000490491	ENSG00000260238	PMF1-BGLAP
chr1	156242589	C	T	ENST00000490491	ENSG00000260238	PMF1-BGLAP
chr1	156242592	G	A	ENST00000368272	ENSG00000242252	BGLAP	TRUE	FALSE
chr1	156242592	G	A	ENST00000490491	ENSG00000260238	PMF1-BGLAP	TRUE	FALSE
chr1	156242592	G	C	ENST00000368272	ENSG00000242252	BGLAP	TRUE	FALSE
chr1	156242592	G	C	ENST00000490491	ENSG00000260238	PMF1-BGLAP	TRUE	FALSE
chr1	156242592	G	T	ENST00000368272	ENSG00000242252	BGLAP	TRUE	FALSE
chr1	156242592	G	T	ENST00000490491	ENSG00000260238	PMF1-BGLAP	TRUE	FALSE
chr1	156242593	T	A	ENST00000368272	ENSG00000242252	BGLAP	TRUE	FALSE
chr1	156242593	T	A	ENST00000490491	ENSG00000260238	PMF1-BGLAP	TRUE	FALSE
chr1	156242593	T	C	ENST00000368272	ENSG00000242252	BGLAP	TRUE	FALSE
chr1	156242593	T	C	ENST00000490491	ENSG00000260238	PMF1-BGLAP	TRUE	FALSE
chr1	156242593	T	G	ENST00000368272	ENSG00000242252	BGLAP	TRUE	FALSE
chr1	156242593	T	G	ENST00000490491	ENSG00000260238	PMF1-BGLAP	TRUE	FALSE
chr1	156242760	A	C	ENST00000368272	ENSG00000242252	BGLAP	FALSE	FALSE
chr1	156242760	A	C	ENST00000490491	ENSG00000260238	PMF1-BGLAP	FALSE	FALSE
chr1	156242760	A	G	ENST00000368272	ENSG00000242252	BGLAP	FALSE	FALSE
chr1	156242760	A	G	ENST00000490491	ENSG00000260238	PMF1-BGLAP	FALSE	FALSE
chr1	156242760	A	T	ENST00000368272	ENSG00000242252	BGLAP	FALSE	FALSE
chr1	156242760	A	T	ENST00000490491	ENSG00000260238	PMF1-BGLAP	FALSE	FALSE
chr1	156242761	G	A	ENST00000368272	ENSG00000242252	BGLAP	FALSE	FALSE
chr1	156242761	G	A	ENST00000490491	ENSG00000260238	PMF1-BGLAP	FALSE	FALSE
chr1	156242761	G	C	ENST00000368272	ENSG00000242252	BGLAP	FALSE	FALSE
chr1	156242761	G	C	ENST00000490491	ENSG00000260238	PMF1-BGLAP	FALSE	FALSE
chr1	156242761	G	T	ENST00000368272	ENSG00000242252	BGLAP	FALSE	FALSE
chr1	156242761	G	T	ENST00000490491	ENSG00000260238	PMF1-BGLAP	FALSE	FALSE
chr1	156242766	T	A	ENST00000490491	ENSG00000260238	PMF1-BGLAP
chr1	156242770	T	A	ENST00000490491	ENSG00000260238	PMF1-BGLAP
chr1	156242773	A	T	ENST00000368272	ENSG00000242252	BGLAP	TRUE	TRUE
chr1	156242776	C	T	ENST00000368272	ENSG00000242252	BGLAP	TRUE	TRUE
chr1	156242779	G	T	ENST00000368272	ENSG00000242252	BGLAP	TRUE	TRUE
chr1	156242788	G	T	ENST00000368272	ENSG00000242252	BGLAP	FALSE	FALSE
chr1	156242797	A	T	ENST00000368272	ENSG00000242252	BGLAP	FALSE	FALSE
chr1	156242800	A	T	ENST00000368272	ENSG00000242252	BGLAP	FALSE	FALSE
chr1	156242814	C	A	ENST00000368272	ENSG00000242252	BGLAP	FALSE	FALSE
chr1	156242814	C	G	ENST00000368272	ENSG00000242252	BGLAP	FALSE	FALSE
chr1	156242820	T	A	ENST00000368272	ENSG00000242252	BGLAP	FALSE	FALSE
chr1	156242820	T	G	ENST00000368272	ENSG00000242252	BGLAP	FALSE	FALSE
chr1	156242821	C	T	ENST00000368272	ENSG00000242252	BGLAP	FALSE	FALSE
chr1	156242825	G	A	ENST00000368272	ENSG00000242252	BGLAP	FALSE	FALSE
chr1	156242826	G	A	ENST00000368272	ENSG00000242252	BGLAP	FALSE	FALSE
chr1	156242830	G	T	ENST00000368272	ENSG00000242252	BGLAP	FALSE	FALSE
chr1	156242832	G	A	ENST00000368272	ENSG00000242252	BGLAP	FALSE	FALSE
chr1	156242832	G	A	ENST00000490491	ENSG00000260238	PMF1-BGLAP	FALSE	FALSE
chr1	156242832	G	C	ENST00000368272	ENSG00000242252	BGLAP	FALSE	FALSE
chr1	156242832	G	C	ENST00000490491	ENSG00000260238	PMF1-BGLAP	FALSE	FALSE
chr1	156242832	G	T	ENST00000368272	ENSG00000242252	BGLAP	FALSE	FALSE
chr1	156242832	G	T	ENST00000490491	ENSG00000260238	PMF1-BGLAP	FALSE	FALSE
chr1	156242833	T	A	ENST00000368272	ENSG00000242252	BGLAP	FALSE	FALSE
chr1	156242833	T	A	ENST00000490491	ENSG00000260238	PMF1-BGLAP	FALSE	FALSE
chr1	156242833	T	C	ENST00000368272	ENSG00000242252	BGLAP	FALSE	FALSE
chr1	156242833	T	C	ENST00000490491	ENSG00000260238	PMF1-BGLAP	FALSE	FALSE
chr1	156242833	T	G	ENST00000368272	ENSG00000242252	BGLAP	FALSE	FALSE
chr1	156242833	T	G	ENST00000490491	ENSG00000260238	PMF1-BGLAP	FALSE	FALSE
chr1	156243031	A	C	ENST00000368272	ENSG00000242252	BGLAP	FALSE	FALSE
chr1	156243031	A	C	ENST00000490491	ENSG00000260238	PMF1-BGLAP	FALSE	FALSE
chr1	156243031	A	G	ENST00000368272	ENSG00000242252	BGLAP	FALSE	FALSE
chr1	156243031	A	G	ENST00000490491	ENSG00000260238	PMF1-BGLAP	FALSE	FALSE
chr1	156243031	A	T	ENST00000368272	ENSG00000242252	BGLAP	FALSE	FALSE
chr1	156243031	A	T	ENST00000490491	ENSG00000260238	PMF1-BGLAP	FALSE	FALSE
chr1	156243032	G	A	ENST00000368272	ENSG00000242252	BGLAP	FALSE	FALSE
chr1	156243032	G	A	ENST00000490491	ENSG00000260238	PMF1-BGLAP	FALSE	FALSE
chr1	156243032	G	C	ENST00000368272	ENSG00000242252	BGLAP	TRUE	FALSE
chr1	156243032	G	C	ENST00000490491	ENSG00000260238	PMF1-BGLAP	TRUE	FALSE
chr1	156243032	G	T	ENST00000368272	ENSG00000242252	BGLAP	FALSE	FALSE
chr1	156243032	G	T	ENST00000490491	ENSG00000260238	PMF1-BGLAP	FALSE	FALSE
chr1	156243048	C	A	ENST00000368272	ENSG00000242252	BGLAP	FALSE	FALSE
chr1	156243048	C	G	ENST00000368272	ENSG00000242252	BGLAP	FALSE	FALSE
chr1	156243061	G	T	ENST00000368272	ENSG00000242252	BGLAP	FALSE	FALSE
chr1	156243073	G	T	ENST00000368272	ENSG00000242252	BGLAP	FALSE	FALSE
chr1	156243081	T	A	ENST00000368272	ENSG00000242252	BGLAP	FALSE	FALSE
chr1	156243082	G	T	ENST00000368272	ENSG00000242252	BGLAP	FALSE	FALSE
chr1	156243099	T	A	ENST00000368272	ENSG00000242252	BGLAP	FALSE	FALSE
chr1	156243103	G	T	ENST00000368272	ENSG00000242252	BGLAP	FALSE	FALSE
chr1	156243107	T	A	ENST00000368272	ENSG00000242252	BGLAP	FALSE	FALSE
chr1	156243127	C	T	ENST00000368272	ENSG00000242252	BGLAP	FALSE	FALSE
chr1	156243130	G	T	ENST00000368272	ENSG00000242252	BGLAP	FALSE	FALSE
chr1	156243138	T	A	ENST00000368272	ENSG00000242252	BGLAP	FALSE	FALSE
chr1	156243138	T	G	ENST00000368272	ENSG00000242252	BGLAP	FALSE	FALSE
chr1	156243150	C	A	ENST00000368272	ENSG00000242252	BGLAP	FALSE	FALSE
chr1	156243150	C	G	ENST00000368272	ENSG00000242252	BGLAP	FALSE	FALSE
chr1	156244134	G	A	ENST00000292291	ENSG00000160781	PAQR6	FALSE	FALSE
chr1	156244137	G	A	ENST00000292291	ENSG00000160781	PAQR6	FALSE	FALSE
chr1	156244140	T	A	ENST00000292291	ENSG00000160781	PAQR6	FALSE	FALSE
chr1	156244146	G	A	ENST00000292291	ENSG00000160781	PAQR6	FALSE	FALSE
chr1	156244158	C	A	ENST00000292291	ENSG00000160781	PAQR6	FALSE	FALSE
chr1	156244173	G	A	ENST00000292291	ENSG00000160781	PAQR6	FALSE	FALSE
chr1	156244183	G	T	ENST00000292291	ENSG00000160781	PAQR6	FALSE	FALSE
chr1	156244253	A	T	ENST00000292291	ENSG00000160781	PAQR6	FALSE	FALSE
chr1	156244296	C	A	ENST00000292291	ENSG00000160781	PAQR6	FALSE	FALSE
chr1	156244299	G	A	ENST00000292291	ENSG00000160781	PAQR6	FALSE	FALSE
chr1	156244309	C	T	ENST00000292291	ENSG00000160781	PAQR6	FALSE	FALSE
chr1	156244310	C	T	ENST00000292291	ENSG00000160781	PAQR6	FALSE	FALSE
chr1	156244317	T	A	ENST00000292291	ENSG00000160781	PAQR6	FALSE	FALSE
chr1	156244322	G	C	ENST00000292291	ENSG00000160781	PAQR6	FALSE	FALSE
chr1	156244322	G	T	ENST00000292291	ENSG00000160781	PAQR6	FALSE	FALSE
chr1	156244326	C	A	ENST00000292291	ENSG00000160781	PAQR6	FALSE	FALSE
chr1	156244347	C	A	ENST00000292291	ENSG00000160781	PAQR6	FALSE	FALSE
chr1	156244353	G	A	ENST00000292291	ENSG00000160781	PAQR6	FALSE	FALSE
chr1	156244375	A	T	ENST00000292291	ENSG00000160781	PAQR6	FALSE	FALSE
chr1	156244388	A	C	ENST00000292291	ENSG00000160781	PAQR6	FALSE	FALSE
chr1	156244388	A	T	ENST00000292291	ENSG00000160781	PAQR6	FALSE	FALSE
chr1	156244392	G	A	ENST00000292291	ENSG00000160781	PAQR6	FALSE	FALSE
chr1	156244404	C	A	ENST00000292291	ENSG00000160781	PAQR6	FALSE	FALSE
chr1	156244404	C	G	ENST00000292291	ENSG00000160781	PAQR6	FALSE	FALSE
chr1	156244404	C	T	ENST00000292291	ENSG00000160781	PAQR6	FALSE	FALSE
chr1	156244405	T	A	ENST00000292291	ENSG00000160781	PAQR6	FALSE	FALSE
chr1	156244405	T	C	ENST00000292291	ENSG00000160781	PAQR6	FALSE	FALSE
chr1	156244405	T	G	ENST00000292291	ENSG00000160781	PAQR6	FALSE	FALSE
chr1	156244759	A	C	ENST00000292291	ENSG00000160781	PAQR6	TRUE	FALSE
chr1	156244759	A	G	ENST00000292291	ENSG00000160781	PAQR6	TRUE	FALSE
chr1	156244759	A	T	ENST00000292291	ENSG00000160781	PAQR6	TRUE	FALSE
chr1	156244760	C	A	ENST00000292291	ENSG00000160781	PAQR6	TRUE	FALSE
chr1	156244760	C	G	ENST00000292291	ENSG00000160781	PAQR6	TRUE	FALSE
chr1	156244760	C	T	ENST00000292291	ENSG00000160781	PAQR6	TRUE	FALSE
chr1	156244765	G	C	ENST00000292291	ENSG00000160781	PAQR6	FALSE	FALSE
chr1	156244765	G	T	ENST00000292291	ENSG00000160781	PAQR6	FALSE	FALSE
chr1	156244779	C	A	ENST00000292291	ENSG00000160781	PAQR6	FALSE	FALSE
chr1	156244794	C	A	ENST00000292291	ENSG00000160781	PAQR6	FALSE	FALSE
chr1	156244834	G	T	ENST00000292291	ENSG00000160781	PAQR6	TRUE	TRUE
chr1	156244846	G	C	ENST00000292291	ENSG00000160781	PAQR6	TRUE	TRUE
chr1	156244846	G	T	ENST00000292291	ENSG00000160781	PAQR6	TRUE	TRUE
chr1	156244872	C	A	ENST00000292291	ENSG00000160781	PAQR6	TRUE	TRUE
chr1	156244875	G	A	ENST00000292291	ENSG00000160781	PAQR6	TRUE	TRUE
chr1	156244879	A	T	ENST00000292291	ENSG00000160781	PAQR6	TRUE	TRUE
chr1	156244897	C	T	ENST00000292291	ENSG00000160781	PAQR6	TRUE	TRUE
chr1	156244898	C	T	ENST00000292291	ENSG00000160781	PAQR6	TRUE	TRUE
chr1	156244900	G	T	ENST00000292291	ENSG00000160781	PAQR6	TRUE	TRUE
chr1	156244912	C	A	ENST00000292291	ENSG00000160781	PAQR6	FALSE	FALSE
chr1	156244912	C	G	ENST00000292291	ENSG00000160781	PAQR6	FALSE	FALSE
chr1	156244912	C	T	ENST00000292291	ENSG00000160781	PAQR6	FALSE	FALSE
chr1	156244913	T	A	ENST00000292291	ENSG00000160781	PAQR6	FALSE	FALSE
chr1	156244913	T	C	ENST00000292291	ENSG00000160781	PAQR6	FALSE	FALSE
chr1	156244913	T	G	ENST00000292291	ENSG00000160781	PAQR6	FALSE	FALSE
chr1	156245140	A	C	ENST00000292291	ENSG00000160781	PAQR6	TRUE	FALSE
chr1	156245140	A	G	ENST00000292291	ENSG00000160781	PAQR6	TRUE	FALSE
chr1	156245140	A	T	ENST00000292291	ENSG00000160781	PAQR6	TRUE	FALSE
chr1	156245141	C	A	ENST00000292291	ENSG00000160781	PAQR6	TRUE	FALSE
chr1	156245141	C	G	ENST00000292291	ENSG00000160781	PAQR6	TRUE	FALSE
chr1	156245141	C	T	ENST00000292291	ENSG00000160781	PAQR6	TRUE	FALSE
chr1	156245145	A	C	ENST00000292291	ENSG00000160781	PAQR6	TRUE	TRUE
chr1	156245145	A	T	ENST00000292291	ENSG00000160781	PAQR6	TRUE	TRUE
chr1	156245178	A	C	ENST00000292291	ENSG00000160781	PAQR6	TRUE	TRUE
chr1	156245178	A	T	ENST00000292291	ENSG00000160781	PAQR6	TRUE	TRUE
chr1	156245192	C	A	ENST00000292291	ENSG00000160781	PAQR6	TRUE	TRUE
chr1	156245207	T	A	ENST00000292291	ENSG00000160781	PAQR6	TRUE	TRUE
chr1	156245225	C	A	ENST00000292291	ENSG00000160781	PAQR6	TRUE	TRUE
chr1	156245231	C	A	ENST00000292291	ENSG00000160781	PAQR6	TRUE	TRUE
chr1	156245239	C	A	ENST00000292291	ENSG00000160781	PAQR6	TRUE	FALSE
chr1	156245239	C	G	ENST00000292291	ENSG00000160781	PAQR6	TRUE	FALSE
chr1	156245239	C	T	ENST00000292291	ENSG00000160781	PAQR6	TRUE	FALSE
chr1	156245240	T	A	ENST00000292291	ENSG00000160781	PAQR6	TRUE	FALSE
chr1	156245240	T	C	ENST00000292291	ENSG00000160781	PAQR6	TRUE	FALSE
chr1	156245240	T	G	ENST00000292291	ENSG00000160781	PAQR6	TRUE	FALSE
chr1	156245533	A	C	ENST00000292291	ENSG00000160781	PAQR6	TRUE	FALSE
chr1	156245533	A	G	ENST00000292291	ENSG00000160781	PAQR6	TRUE	FALSE
chr1	156245533	A	T	ENST00000292291	ENSG00000160781	PAQR6	TRUE	FALSE
chr1	156245534	C	A	ENST00000292291	ENSG00000160781	PAQR6	TRUE	FALSE
chr1	156245534	C	G	ENST00000292291	ENSG00000160781	PAQR6	TRUE	FALSE
chr1	156245534	C	T	ENST00000292291	ENSG00000160781	PAQR6	TRUE	FALSE
chr1	156245540	G	C	ENST00000292291	ENSG00000160781	PAQR6	TRUE	TRUE
chr1	156245540	G	T	ENST00000292291	ENSG00000160781	PAQR6	TRUE	TRUE
chr1	156245543	G	T	ENST00000292291	ENSG00000160781	PAQR6	TRUE	TRUE
chr1	156245558	G	T	ENST00000292291	ENSG00000160781	PAQR6	TRUE	TRUE
chr1	156245599	G	A	ENST00000292291	ENSG00000160781	PAQR6	TRUE	TRUE
chr1	156245618	C	T	ENST00000292291	ENSG00000160781	PAQR6	TRUE	TRUE
chr1	156245619	C	T	ENST00000292291	ENSG00000160781	PAQR6	TRUE	TRUE
chr1	156245636	G	C	ENST00000292291	ENSG00000160781	PAQR6	TRUE	TRUE
chr1	156245636	G	T	ENST00000292291	ENSG00000160781	PAQR6	TRUE	TRUE
chr1	156245645	A	C	ENST00000292291	ENSG00000160781	PAQR6	TRUE	TRUE
chr1	156245645	A	T	ENST00000292291	ENSG00000160781	PAQR6	TRUE	TRUE
chr1	156245657	G	T	ENST00000292291	ENSG00000160781	PAQR6	TRUE	TRUE
chr1	156245662	C	A	ENST00000292291	ENSG00000160781	PAQR6	TRUE	FALSE
chr1	156245662	C	G	ENST00000292291	ENSG00000160781	PAQR6	TRUE	FALSE
chr1	156245662	C	T	ENST00000292291	ENSG00000160781	PAQR6	TRUE	FALSE
chr1	156245663	T	A	ENST00000292291	ENSG00000160781	PAQR6	TRUE	FALSE
chr1	156245663	T	C	ENST00000292291	ENSG00000160781	PAQR6	TRUE	FALSE
chr1	156245663	T	G	ENST00000292291	ENSG00000160781	PAQR6	TRUE	FALSE
chr1	156245780	A	C	ENST00000292291	ENSG00000160781	PAQR6	TRUE	FALSE
chr1	156245780	A	G	ENST00000292291	ENSG00000160781	PAQR6	TRUE	FALSE
chr1	156245780	A	T	ENST00000292291	ENSG00000160781	PAQR6	TRUE	FALSE
chr1	156245781	C	A	ENST00000292291	ENSG00000160781	PAQR6	TRUE	FALSE
chr1	156245781	C	G	ENST00000292291	ENSG00000160781	PAQR6	TRUE	FALSE
chr1	156245781	C	T	ENST00000292291	ENSG00000160781	PAQR6	TRUE	FALSE
chr1	156245789	G	C	ENST00000292291	ENSG00000160781	PAQR6	TRUE	TRUE
chr1	156245789	G	T	ENST00000292291	ENSG00000160781	PAQR6	TRUE	TRUE
chr1	156245807	G	C	ENST00000292291	ENSG00000160781	PAQR6	TRUE	TRUE
chr1	156245807	G	T	ENST00000292291	ENSG00000160781	PAQR6	TRUE	TRUE
chr1	156245819	G	C	ENST00000292291	ENSG00000160781	PAQR6	TRUE	TRUE
chr1	156245819	G	T	ENST00000292291	ENSG00000160781	PAQR6	TRUE	TRUE
chr1	156245822	G	T	ENST00000292291	ENSG00000160781	PAQR6	TRUE	TRUE
chr1	156245844	G	T	ENST00000292291	ENSG00000160781	PAQR6	TRUE	TRUE
chr1	156245867	G	T	ENST00000292291	ENSG00000160781	PAQR6	TRUE	TRUE
chr1	156245870	G	T	ENST00000292291	ENSG00000160781	PAQR6	TRUE	TRUE
chr1	156245874	G	T	ENST00000292291	ENSG00000160781	PAQR6	TRUE	TRUE
chr1	156245885	G	C	ENST00000292291	ENSG00000160781	PAQR6	TRUE	TRUE
chr1	156245885	G	T	ENST00000292291	ENSG00000160781	PAQR6	TRUE	TRUE
chr1	156245891	G	T	ENST00000292291	ENSG00000160781	PAQR6	TRUE	TRUE
chr1	156245921	C	T	ENST00000292291	ENSG00000160781	PAQR6	TRUE	TRUE
chr1	156245922	C	T	ENST00000292291	ENSG00000160781	PAQR6	TRUE	TRUE
chr1	156245927	G	C	ENST00000292291	ENSG00000160781	PAQR6	TRUE	TRUE
chr1	156245927	G	T	ENST00000292291	ENSG00000160781	PAQR6	TRUE	TRUE
chr1	156245935	C	A	ENST00000292291	ENSG00000160781	PAQR6	TRUE	TRUE
chr1	156245975	C	T	ENST00000292291	ENSG00000160781	PAQR6	TRUE	TRUE
chr1	156245976	C	T	ENST00000292291	ENSG00000160781	PAQR6	TRUE	TRUE
chr1	156245984	G	C	ENST00000292291	ENSG00000160781	PAQR6	TRUE	TRUE
chr1	156245984	G	T	ENST00000292291	ENSG00000160781	PAQR6	TRUE	TRUE
chr1	156245987	C	T	ENST00000292291	ENSG00000160781	PAQR6	TRUE	TRUE
chr1	156245988	C	A	ENST00000292291	ENSG00000160781	PAQR6	FALSE	FALSE
chr1	156245988	C	G	ENST00000292291	ENSG00000160781	PAQR6	FALSE	FALSE
chr1	156245988	C	T	ENST00000292291	ENSG00000160781	PAQR6	FALSE	FALSE
chr1	156245989	T	A	ENST00000292291	ENSG00000160781	PAQR6	FALSE	FALSE
chr1	156245989	T	C	ENST00000292291	ENSG00000160781	PAQR6	FALSE	FALSE
chr1	156245989	T	G	ENST00000292291	ENSG00000160781	PAQR6	FALSE	FALSE
chr1	156246121	A	C	ENST00000292291	ENSG00000160781	PAQR6	TRUE	FALSE
chr1	156246121	A	G	ENST00000292291	ENSG00000160781	PAQR6	TRUE	FALSE
chr1	156246121	A	T	ENST00000292291	ENSG00000160781	PAQR6	TRUE	FALSE
chr1	156246122	C	A	ENST00000292291	ENSG00000160781	PAQR6	TRUE	FALSE
chr1	156246122	C	G	ENST00000292291	ENSG00000160781	PAQR6	TRUE	FALSE
chr1	156246122	C	T	ENST00000292291	ENSG00000160781	PAQR6	TRUE	FALSE
chr1	156246123	C	T	ENST00000292291	ENSG00000160781	PAQR6	TRUE	TRUE
chr1	156246143	C	T	ENST00000292291	ENSG00000160781	PAQR6	TRUE	TRUE
chr1	156246144	C	T	ENST00000292291	ENSG00000160781	PAQR6	TRUE	TRUE
chr1	156246160	C	A	ENST00000292291	ENSG00000160781	PAQR6	TRUE	TRUE
chr1	156246172	G	A	ENST00000292291	ENSG00000160781	PAQR6	TRUE	TRUE
chr1	156246188	A	T	ENST00000292291	ENSG00000160781	PAQR6	TRUE	TRUE
chr1	156246195	A	T	ENST00000292291	ENSG00000160781	PAQR6	TRUE	TRUE
chr1	156246201	G	T	ENST00000292291	ENSG00000160781	PAQR6	TRUE	TRUE
chr1	156246218	G	C	ENST00000292291	ENSG00000160781	PAQR6	TRUE	TRUE
chr1	156246218	G	T	ENST00000292291	ENSG00000160781	PAQR6	TRUE	TRUE
chr1	156246241	C	A	ENST00000292291	ENSG00000160781	PAQR6	TRUE	FALSE
chr1	156246242	C	T	ENST00000292291	ENSG00000160781	PAQR6	TRUE	FALSE
chr1	156246243	C	T	ENST00000292291	ENSG00000160781	PAQR6	TRUE	FALSE
chr1	156246251	C	A	ENST00000292291	ENSG00000160781	PAQR6	TRUE	FALSE
chr1	156246251	C	G	ENST00000292291	ENSG00000160781	PAQR6	TRUE	FALSE
chr1	156246251	C	T	ENST00000292291	ENSG00000160781	PAQR6	TRUE	FALSE
chr1	156246252	T	A	ENST00000292291	ENSG00000160781	PAQR6	TRUE	FALSE
chr1	156246252	T	C	ENST00000292291	ENSG00000160781	PAQR6	TRUE	FALSE
chr1	156246252	T	G	ENST00000292291	ENSG00000160781	PAQR6	TRUE	FALSE
chr1	156246679	A	C	ENST00000292291	ENSG00000160781	PAQR6	FALSE	FALSE
chr1	156246679	A	G	ENST00000292291	ENSG00000160781	PAQR6	FALSE	FALSE
chr1	156246679	A	T	ENST00000292291	ENSG00000160781	PAQR6	FALSE	FALSE
chr1	156246680	C	A	ENST00000292291	ENSG00000160781	PAQR6	FALSE	FALSE
chr1	156246680	C	G	ENST00000292291	ENSG00000160781	PAQR6	FALSE	FALSE
chr1	156246680	C	T	ENST00000292291	ENSG00000160781	PAQR6	FALSE	FALSE
chr1	156246692	G	A	ENST00000292291	ENSG00000160781	PAQR6	FALSE	FALSE
chr1	156246701	G	A	ENST00000292291	ENSG00000160781	PAQR6	FALSE	FALSE
chr1	156246710	G	A	ENST00000292291	ENSG00000160781	PAQR6	FALSE	FALSE
chr1	156246719	T	A	ENST00000292291	ENSG00000160781	PAQR6	FALSE	FALSE
chr1	156246757	C	A	ENST00000292291	ENSG00000160781	PAQR6	TRUE	FALSE
chr1	156246757	C	G	ENST00000292291	ENSG00000160781	PAQR6	TRUE	FALSE
chr1	156246757	C	T	ENST00000292291	ENSG00000160781	PAQR6	TRUE	FALSE
chr1	156246758	T	A	ENST00000292291	ENSG00000160781	PAQR6	TRUE	FALSE
chr1	156246758	T	C	ENST00000292291	ENSG00000160781	PAQR6	TRUE	FALSE
chr1	156246758	T	G	ENST00000292291	ENSG00000160781	PAQR6	TRUE	FALSE
chr1	156247955	A	C	ENST00000292291	ENSG00000160781	PAQR6	FALSE	FALSE
chr1	156247955	A	G	ENST00000292291	ENSG00000160781	PAQR6	FALSE	FALSE
chr1	156247955	A	T	ENST00000292291	ENSG00000160781	PAQR6	FALSE	FALSE
chr1	156247956	C	A	ENST00000292291	ENSG00000160781	PAQR6	FALSE	FALSE
chr1	156247956	C	G	ENST00000292291	ENSG00000160781	PAQR6	FALSE	FALSE
chr1	156247956	C	T	ENST00000292291	ENSG00000160781	PAQR6	FALSE	FALSE
chr1	156250598	C	A	ENST00000361813	ENSG00000198952	SMG5	FALSE	FALSE
chr1	156250601	T	A	ENST00000361813	ENSG00000198952	SMG5	FALSE	FALSE
chr1	156250602	C	T	ENST00000361813	ENSG00000198952	SMG5	FALSE	FALSE
chr1	156250603	C	T	ENST00000361813	ENSG00000198952	SMG5	FALSE	FALSE
chr1	156250607	G	A	ENST00000361813	ENSG00000198952	SMG5	FALSE	FALSE
chr1	156250610	T	A	ENST00000361813	ENSG00000198952	SMG5	FALSE	FALSE
chr1	156250611	G	C	ENST00000361813	ENSG00000198952	SMG5	FALSE	FALSE
chr1	156250611	G	T	ENST00000361813	ENSG00000198952	SMG5	FALSE	FALSE
chr1	156250631	T	A	ENST00000361813	ENSG00000198952	SMG5	FALSE	FALSE
chr1	156250661	G	A	ENST00000361813	ENSG00000198952	SMG5	FALSE	FALSE
chr1	156250671	C	A	ENST00000361813	ENSG00000198952	SMG5	TRUE	FALSE
chr1	156250671	C	G	ENST00000361813	ENSG00000198952	SMG5	TRUE	FALSE
chr1	156250671	C	T	ENST00000361813	ENSG00000198952	SMG5	TRUE	FALSE
chr1	156250672	T	A	ENST00000361813	ENSG00000198952	SMG5	TRUE	FALSE
chr1	156250672	T	C	ENST00000361813	ENSG00000198952	SMG5	TRUE	FALSE
chr1	156250672	T	G	ENST00000361813	ENSG00000198952	SMG5	TRUE	FALSE
chr1	156250856	A	C	ENST00000361813	ENSG00000198952	SMG5	TRUE	FALSE
chr1	156250856	A	G	ENST00000361813	ENSG00000198952	SMG5	TRUE	FALSE
chr1	156250856	A	T	ENST00000361813	ENSG00000198952	SMG5	TRUE	FALSE
chr1	156250857	C	A	ENST00000361813	ENSG00000198952	SMG5	TRUE	FALSE
chr1	156250857	C	G	ENST00000361813	ENSG00000198952	SMG5	TRUE	FALSE
chr1	156250857	C	T	ENST00000361813	ENSG00000198952	SMG5	TRUE	FALSE
chr1	156250860	G	A	ENST00000361813	ENSG00000198952	SMG5	FALSE	FALSE
chr1	156250871	G	C	ENST00000361813	ENSG00000198952	SMG5	FALSE	FALSE
chr1	156250871	G	T	ENST00000361813	ENSG00000198952	SMG5	FALSE	FALSE
chr1	156250935	C	A	ENST00000361813	ENSG00000198952	SMG5	TRUE	TRUE
chr1	156250938	C	A	ENST00000361813	ENSG00000198952	SMG5	TRUE	TRUE
chr1	156250950	G	A	ENST00000361813	ENSG00000198952	SMG5	TRUE	TRUE
chr1	156250965	G	A	ENST00000361813	ENSG00000198952	SMG5	TRUE	TRUE
chr1	156250968	T	A	ENST00000361813	ENSG00000198952	SMG5	TRUE	TRUE
chr1	156250969	G	T	ENST00000361813	ENSG00000198952	SMG5	TRUE	TRUE
chr1	156250986	T	A	ENST00000361813	ENSG00000198952	SMG5	TRUE	TRUE
chr1	156250987	A	C	ENST00000361813	ENSG00000198952	SMG5	TRUE	TRUE
chr1	156250987	A	T	ENST00000361813	ENSG00000198952	SMG5	TRUE	TRUE
chr1	156250996	C	T	ENST00000361813	ENSG00000198952	SMG5	TRUE	TRUE
chr1	156250997	C	A	ENST00000361813	ENSG00000198952	SMG5	TRUE	FALSE
chr1	156250997	C	G	ENST00000361813	ENSG00000198952	SMG5	TRUE	FALSE
chr1	156250997	C	T	ENST00000361813	ENSG00000198952	SMG5	TRUE	FALSE
chr1	156250998	T	A	ENST00000361813	ENSG00000198952	SMG5	TRUE	FALSE
chr1	156250998	T	C	ENST00000361813	ENSG00000198952	SMG5	TRUE	FALSE
chr1	156250998	T	G	ENST00000361813	ENSG00000198952	SMG5	TRUE	FALSE
chr1	156251401	A	C	ENST00000361813	ENSG00000198952	SMG5	TRUE	FALSE
chr1	156251401	A	G	ENST00000361813	ENSG00000198952	SMG5	TRUE	FALSE
chr1	156251401	A	T	ENST00000361813	ENSG00000198952	SMG5	TRUE	FALSE
chr1	156251402	C	A	ENST00000361813	ENSG00000198952	SMG5	TRUE	FALSE
chr1	156251402	C	G	ENST00000361813	ENSG00000198952	SMG5	TRUE	FALSE
chr1	156251402	C	T	ENST00000361813	ENSG00000198952	SMG5	TRUE	FALSE
chr1	156251403	C	T	ENST00000361813	ENSG00000198952	SMG5	TRUE	TRUE
chr1	156251419	G	A	ENST00000361813	ENSG00000198952	SMG5	TRUE	TRUE
chr1	156251425	T	A	ENST00000361813	ENSG00000198952	SMG5	TRUE	TRUE
chr1	156251431	T	A	ENST00000361813	ENSG00000198952	SMG5	TRUE	TRUE
chr1	156251440	C	A	ENST00000361813	ENSG00000198952	SMG5	TRUE	TRUE
chr1	156251449	T	A	ENST00000361813	ENSG00000198952	SMG5	TRUE	TRUE
chr1	156251452	C	A	ENST00000361813	ENSG00000198952	SMG5	TRUE	TRUE
chr1	156251458	C	A	ENST00000361813	ENSG00000198952	SMG5	TRUE	TRUE
chr1	156251461	T	A	ENST00000361813	ENSG00000198952	SMG5	TRUE	TRUE
chr1	156251464	G	A	ENST00000361813	ENSG00000198952	SMG5	TRUE	TRUE
chr1	156251465	G	T	ENST00000361813	ENSG00000198952	SMG5	TRUE	TRUE
chr1	156251474	G	C	ENST00000361813	ENSG00000198952	SMG5	TRUE	TRUE
chr1	156251474	G	T	ENST00000361813	ENSG00000198952	SMG5	TRUE	TRUE
chr1	156251478	C	A	ENST00000361813	ENSG00000198952	SMG5	TRUE	FALSE
chr1	156251478	C	G	ENST00000361813	ENSG00000198952	SMG5	TRUE	FALSE
chr1	156251478	C	T	ENST00000361813	ENSG00000198952	SMG5	TRUE	FALSE
chr1	156251479	T	A	ENST00000361813	ENSG00000198952	SMG5	TRUE	FALSE
chr1	156251479	T	C	ENST00000361813	ENSG00000198952	SMG5	TRUE	FALSE
chr1	156251479	T	G	ENST00000361813	ENSG00000198952	SMG5	TRUE	FALSE
chr1	156252412	A	C	ENST00000361813	ENSG00000198952	SMG5	TRUE	FALSE
chr1	156252412	A	G	ENST00000361813	ENSG00000198952	SMG5	FALSE	FALSE
chr1	156252412	A	T	ENST00000361813	ENSG00000198952	SMG5	TRUE	FALSE
chr1	156252413	C	A	ENST00000361813	ENSG00000198952	SMG5	TRUE	FALSE
chr1	156252413	C	G	ENST00000361813	ENSG00000198952	SMG5	TRUE	FALSE
chr1	156252413	C	T	ENST00000361813	ENSG00000198952	SMG5	TRUE	FALSE
chr1	156252421	C	A	ENST00000361813	ENSG00000198952	SMG5	TRUE	TRUE
chr1	156252424	T	A	ENST00000361813	ENSG00000198952	SMG5	TRUE	TRUE
chr1	156252427	T	A	ENST00000361813	ENSG00000198952	SMG5
chr1	156252433	C	A	ENST00000361813	ENSG00000198952	SMG5	TRUE	TRUE
chr1	156252439	C	A	ENST00000361813	ENSG00000198952	SMG5	TRUE	TRUE
chr1	156252443	G	C	ENST00000361813	ENSG00000198952	SMG5	TRUE	TRUE
chr1	156252443	G	T	ENST00000361813	ENSG00000198952	SMG5	TRUE	TRUE
chr1	156252475	C	A	ENST00000361813	ENSG00000198952	SMG5	TRUE	TRUE
chr1	156252478	T	A	ENST00000361813	ENSG00000198952	SMG5	TRUE	TRUE
chr1	156252481	T	A	ENST00000361813	ENSG00000198952	SMG5	TRUE	TRUE
chr1	156252486	A	T	ENST00000361813	ENSG00000198952	SMG5	TRUE	TRUE
chr1	156252505	C	A	ENST00000361813	ENSG00000198952	SMG5	TRUE	FALSE
chr1	156252505	C	G	ENST00000361813	ENSG00000198952	SMG5	TRUE	FALSE
chr1	156252505	C	T	ENST00000361813	ENSG00000198952	SMG5	TRUE	FALSE
chr1	156252506	T	A	ENST00000361813	ENSG00000198952	SMG5	TRUE	FALSE
chr1	156252506	T	C	ENST00000361813	ENSG00000198952	SMG5	TRUE	FALSE
chr1	156252506	T	G	ENST00000361813	ENSG00000198952	SMG5	TRUE	FALSE
chr1	156252917	A	C	ENST00000361813	ENSG00000198952	SMG5	TRUE	FALSE
chr1	156252917	A	G	ENST00000361813	ENSG00000198952	SMG5	TRUE	FALSE
chr1	156252917	A	T	ENST00000361813	ENSG00000198952	SMG5	TRUE	FALSE
chr1	156252918	C	A	ENST00000361813	ENSG00000198952	SMG5	TRUE	FALSE
chr1	156252918	C	G	ENST00000361813	ENSG00000198952	SMG5	TRUE	FALSE
chr1	156252918	C	T	ENST00000361813	ENSG00000198952	SMG5	TRUE	FALSE
chr1	156252964	G	A	ENST00000361813	ENSG00000198952	SMG5	TRUE	TRUE
chr1	156252986	G	T	ENST00000361813	ENSG00000198952	SMG5	TRUE	TRUE
chr1	156252997	G	A	ENST00000361813	ENSG00000198952	SMG5	TRUE	TRUE
chr1	156253013	G	C	ENST00000361813	ENSG00000198952	SMG5	TRUE	TRUE
chr1	156253013	G	T	ENST00000361813	ENSG00000198952	SMG5	TRUE	TRUE
chr1	156253029	G	C	ENST00000361813	ENSG00000198952	SMG5	TRUE	TRUE
chr1	156253029	G	T	ENST00000361813	ENSG00000198952	SMG5	TRUE	TRUE
chr1	156253033	G	A	ENST00000361813	ENSG00000198952	SMG5	TRUE	TRUE
chr1	156253039	T	A	ENST00000361813	ENSG00000198952	SMG5	TRUE	TRUE
chr1	156253045	G	A	ENST00000361813	ENSG00000198952	SMG5	TRUE	TRUE
chr1	156253048	G	A	ENST00000361813	ENSG00000198952	SMG5	TRUE	TRUE
chr1	156253060	C	A	ENST00000361813	ENSG00000198952	SMG5	TRUE	TRUE
chr1	156253066	G	A	ENST00000361813	ENSG00000198952	SMG5	TRUE	TRUE
chr1	156253075	C	A	ENST00000361813	ENSG00000198952	SMG5	TRUE	TRUE
chr1	156253079	C	A	ENST00000361813	ENSG00000198952	SMG5	TRUE	FALSE
chr1	156253079	C	G	ENST00000361813	ENSG00000198952	SMG5	TRUE	FALSE
chr1	156253079	C	T	ENST00000361813	ENSG00000198952	SMG5	TRUE	FALSE
chr1	156253080	T	A	ENST00000361813	ENSG00000198952	SMG5	TRUE	FALSE
chr1	156253080	T	C	ENST00000361813	ENSG00000198952	SMG5	TRUE	FALSE
chr1	156253080	T	G	ENST00000361813	ENSG00000198952	SMG5	TRUE	FALSE
chr1	156253447	A	C	ENST00000361813	ENSG00000198952	SMG5	TRUE	FALSE
chr1	156253447	A	G	ENST00000361813	ENSG00000198952	SMG5	TRUE	FALSE
chr1	156253447	A	T	ENST00000361813	ENSG00000198952	SMG5	TRUE	FALSE
chr1	156253448	C	A	ENST00000361813	ENSG00000198952	SMG5	TRUE	FALSE
chr1	156253448	C	G	ENST00000361813	ENSG00000198952	SMG5	TRUE	FALSE
chr1	156253448	C	T	ENST00000361813	ENSG00000198952	SMG5	TRUE	FALSE
chr1	156253451	G	A	ENST00000361813	ENSG00000198952	SMG5	TRUE	TRUE
chr1	156253457	G	A	ENST00000361813	ENSG00000198952	SMG5	TRUE	TRUE
chr1	156253463	G	A	ENST00000361813	ENSG00000198952	SMG5	TRUE	TRUE
chr1	156253475	T	A	ENST00000361813	ENSG00000198952	SMG5	TRUE	TRUE
chr1	156253499	C	A	ENST00000361813	ENSG00000198952	SMG5	TRUE	TRUE
chr1	156253502	C	A	ENST00000361813	ENSG00000198952	SMG5	TRUE	TRUE
chr1	156253505	G	A	ENST00000361813	ENSG00000198952	SMG5	TRUE	TRUE
chr1	156253509	C	A	ENST00000361813	ENSG00000198952	SMG5	TRUE	FALSE
chr1	156253509	C	G	ENST00000361813	ENSG00000198952	SMG5	TRUE	FALSE
chr1	156253509	C	T	ENST00000361813	ENSG00000198952	SMG5	TRUE	FALSE
chr1	156253510	T	A	ENST00000361813	ENSG00000198952	SMG5	TRUE	FALSE
chr1	156253510	T	C	ENST00000361813	ENSG00000198952	SMG5	TRUE	FALSE
chr1	156253510	T	G	ENST00000361813	ENSG00000198952	SMG5	TRUE	FALSE
chr1	156259003	A	C	ENST00000361813	ENSG00000198952	SMG5	TRUE	FALSE
chr1	156259003	A	G	ENST00000361813	ENSG00000198952	SMG5	TRUE	FALSE
chr1	156259003	A	T	ENST00000361813	ENSG00000198952	SMG5	TRUE	FALSE
chr1	156259004	C	A	ENST00000361813	ENSG00000198952	SMG5	TRUE	FALSE
chr1	156259004	C	G	ENST00000361813	ENSG00000198952	SMG5	TRUE	FALSE
chr1	156259004	C	T	ENST00000361813	ENSG00000198952	SMG5	TRUE	FALSE
chr1	156259010	G	A	ENST00000361813	ENSG00000198952	SMG5	TRUE	TRUE
chr1	156259016	G	A	ENST00000361813	ENSG00000198952	SMG5	TRUE	TRUE
chr1	156259022	G	A	ENST00000361813	ENSG00000198952	SMG5	TRUE	TRUE
chr1	156259028	G	A	ENST00000361813	ENSG00000198952	SMG5	TRUE	TRUE
chr1	156259031	G	A	ENST00000361813	ENSG00000198952	SMG5	TRUE	TRUE
chr1	156259043	C	A	ENST00000361813	ENSG00000198952	SMG5	TRUE	TRUE
chr1	156259046	G	A	ENST00000361813	ENSG00000198952	SMG5	TRUE	TRUE
chr1	156259049	C	A	ENST00000361813	ENSG00000198952	SMG5	TRUE	TRUE
chr1	156259055	G	A	ENST00000361813	ENSG00000198952	SMG5	TRUE	TRUE
chr1	156259082	C	A	ENST00000361813	ENSG00000198952	SMG5	TRUE	TRUE
chr1	156259094	G	A	ENST00000361813	ENSG00000198952	SMG5	TRUE	TRUE
chr1	156259109	G	A	ENST00000361813	ENSG00000198952	SMG5	TRUE	TRUE
chr1	156259143	G	T	ENST00000361813	ENSG00000198952	SMG5	TRUE	TRUE
chr1	156259146	G	T	ENST00000361813	ENSG00000198952	SMG5	TRUE	TRUE
chr1	156259162	G	C	ENST00000361813	ENSG00000198952	SMG5	TRUE	TRUE
chr1	156259162	G	T	ENST00000361813	ENSG00000198952	SMG5	TRUE	TRUE
chr1	156259164	C	A	ENST00000361813	ENSG00000198952	SMG5	TRUE	FALSE
chr1	156259164	C	G	ENST00000361813	ENSG00000198952	SMG5	TRUE	FALSE
chr1	156259164	C	T	ENST00000361813	ENSG00000198952	SMG5	TRUE	FALSE
chr1	156259165	T	A	ENST00000361813	ENSG00000198952	SMG5	TRUE	FALSE
chr1	156259165	T	C	ENST00000361813	ENSG00000198952	SMG5	TRUE	FALSE
chr1	156259165	T	G	ENST00000361813	ENSG00000198952	SMG5	TRUE	FALSE
chr1	156260449	A	C	ENST00000361813	ENSG00000198952	SMG5	TRUE	FALSE
chr1	156260449	A	G	ENST00000361813	ENSG00000198952	SMG5	FALSE	FALSE
chr1	156260449	A	T	ENST00000361813	ENSG00000198952	SMG5	TRUE	FALSE
chr1	156260450	C	A	ENST00000361813	ENSG00000198952	SMG5	TRUE	FALSE
chr1	156260450	C	G	ENST00000361813	ENSG00000198952	SMG5	TRUE	FALSE
chr1	156260450	C	T	ENST00000361813	ENSG00000198952	SMG5	TRUE	FALSE
chr1	156260453	C	A	ENST00000361813	ENSG00000198952	SMG5	TRUE	TRUE
chr1	156260456	C	A	ENST00000361813	ENSG00000198952	SMG5	TRUE	TRUE
chr1	156260458	A	C	ENST00000361813	ENSG00000198952	SMG5	TRUE	TRUE
chr1	156260458	A	T	ENST00000361813	ENSG00000198952	SMG5	TRUE	TRUE
chr1	156260501	T	A	ENST00000361813	ENSG00000198952	SMG5	TRUE	TRUE
chr1	156260513	G	A	ENST00000361813	ENSG00000198952	SMG5	TRUE	TRUE
chr1	156260546	C	A	ENST00000361813	ENSG00000198952	SMG5	TRUE	TRUE
chr1	156260582	C	A	ENST00000361813	ENSG00000198952	SMG5	TRUE	TRUE
chr1	156260583	A	T	ENST00000361813	ENSG00000198952	SMG5	TRUE	TRUE
chr1	156260591	C	A	ENST00000361813	ENSG00000198952	SMG5	TRUE	TRUE
chr1	156260603	G	A	ENST00000361813	ENSG00000198952	SMG5	TRUE	TRUE
chr1	156260609	C	A	ENST00000361813	ENSG00000198952	SMG5	TRUE	TRUE
chr1	156260613	A	T	ENST00000361813	ENSG00000198952	SMG5	TRUE	TRUE
chr1	156260617	A	T	ENST00000361813	ENSG00000198952	SMG5	TRUE	TRUE
chr1	156260627	C	A	ENST00000361813	ENSG00000198952	SMG5	TRUE	FALSE
chr1	156260627	C	G	ENST00000361813	ENSG00000198952	SMG5	TRUE	FALSE
chr1	156260627	C	T	ENST00000361813	ENSG00000198952	SMG5	TRUE	FALSE
chr1	156260628	T	A	ENST00000361813	ENSG00000198952	SMG5	TRUE	FALSE
chr1	156260628	T	C	ENST00000361813	ENSG00000198952	SMG5	TRUE	FALSE
chr1	156260628	T	G	ENST00000361813	ENSG00000198952	SMG5	TRUE	FALSE
chr1	156261331	A	C	ENST00000361813	ENSG00000198952	SMG5	TRUE	FALSE
chr1	156261331	A	G	ENST00000361813	ENSG00000198952	SMG5	TRUE	FALSE
chr1	156261331	A	T	ENST00000361813	ENSG00000198952	SMG5	TRUE	FALSE
chr1	156261332	C	A	ENST00000361813	ENSG00000198952	SMG5	TRUE	FALSE
chr1	156261332	C	G	ENST00000361813	ENSG00000198952	SMG5	TRUE	FALSE
chr1	156261332	C	T	ENST00000361813	ENSG00000198952	SMG5	TRUE	FALSE
chr1	156261339	C	A	ENST00000361813	ENSG00000198952	SMG5	TRUE	TRUE
chr1	156261342	G	A	ENST00000361813	ENSG00000198952	SMG5	TRUE	TRUE
chr1	156261348	C	A	ENST00000361813	ENSG00000198952	SMG5	TRUE	TRUE
chr1	156261362	A	T	ENST00000361813	ENSG00000198952	SMG5	TRUE	TRUE
chr1	156261374	A	T	ENST00000361813	ENSG00000198952	SMG5	TRUE	TRUE
chr1	156261391	C	T	ENST00000361813	ENSG00000198952	SMG5	TRUE	TRUE
chr1	156261392	C	T	ENST00000361813	ENSG00000198952	SMG5	TRUE	TRUE
chr1	156261402	G	A	ENST00000361813	ENSG00000198952	SMG5	TRUE	TRUE
chr1	156261409	C	A	ENST00000361813	ENSG00000198952	SMG5	TRUE	FALSE
chr1	156261409	C	G	ENST00000361813	ENSG00000198952	SMG5	TRUE	FALSE
chr1	156261409	C	T	ENST00000361813	ENSG00000198952	SMG5	TRUE	FALSE
chr1	156261410	T	A	ENST00000361813	ENSG00000198952	SMG5	TRUE	FALSE
chr1	156261410	T	C	ENST00000361813	ENSG00000198952	SMG5	TRUE	FALSE
chr1	156261410	T	G	ENST00000361813	ENSG00000198952	SMG5	TRUE	FALSE
chr1	156263393	A	C	ENST00000361813	ENSG00000198952	SMG5	TRUE	FALSE
chr1	156263393	A	G	ENST00000361813	ENSG00000198952	SMG5	TRUE	FALSE
chr1	156263393	A	T	ENST00000361813	ENSG00000198952	SMG5	TRUE	FALSE
chr1	156263394	C	A	ENST00000361813	ENSG00000198952	SMG5	TRUE	FALSE
chr1	156263394	C	G	ENST00000361813	ENSG00000198952	SMG5	TRUE	FALSE
chr1	156263394	C	T	ENST00000361813	ENSG00000198952	SMG5	TRUE	FALSE
chr1	156263397	G	A	ENST00000361813	ENSG00000198952	SMG5	TRUE	TRUE
chr1	156263401	A	T	ENST00000361813	ENSG00000198952	SMG5	TRUE	TRUE
chr1	156263434	C	T	ENST00000361813	ENSG00000198952	SMG5	TRUE	TRUE
chr1	156263435	C	T	ENST00000361813	ENSG00000198952	SMG5	TRUE	TRUE
chr1	156263451	T	A	ENST00000361813	ENSG00000198952	SMG5	TRUE	TRUE
chr1	156263472	C	A	ENST00000361813	ENSG00000198952	SMG5	TRUE	TRUE
chr1	156263487	G	A	ENST00000361813	ENSG00000198952	SMG5	TRUE	TRUE
chr1	156263493	T	A	ENST00000361813	ENSG00000198952	SMG5	TRUE	TRUE
chr1	156263496	C	A	ENST00000361813	ENSG00000198952	SMG5	TRUE	TRUE
chr1	156263499	G	A	ENST00000361813	ENSG00000198952	SMG5	TRUE	TRUE
chr1	156263511	C	A	ENST00000361813	ENSG00000198952	SMG5	TRUE	TRUE
chr1	156263518	A	T	ENST00000361813	ENSG00000198952	SMG5	TRUE	TRUE
chr1	156263529	C	A	ENST00000361813	ENSG00000198952	SMG5	TRUE	TRUE
chr1	156263538	C	A	ENST00000361813	ENSG00000198952	SMG5	TRUE	TRUE
chr1	156263547	C	A	ENST00000361813	ENSG00000198952	SMG5	TRUE	TRUE
chr1	156263549	G	T	ENST00000361813	ENSG00000198952	SMG5	TRUE	TRUE
chr1	156263553	C	A	ENST00000361813	ENSG00000198952	SMG5	TRUE	TRUE
chr1	156263562	C	A	ENST00000361813	ENSG00000198952	SMG5	TRUE	TRUE
chr1	156263565	C	A	ENST00000361813	ENSG00000198952	SMG5	TRUE	TRUE
chr1	156263571	C	A	ENST00000361813	ENSG00000198952	SMG5	TRUE	FALSE
chr1	156263571	C	G	ENST00000361813	ENSG00000198952	SMG5	TRUE	FALSE
chr1	156263571	C	T	ENST00000361813	ENSG00000198952	SMG5	TRUE	FALSE
chr1	156263572	T	A	ENST00000361813	ENSG00000198952	SMG5	TRUE	FALSE
chr1	156263572	T	C	ENST00000361813	ENSG00000198952	SMG5	TRUE	FALSE
chr1	156263572	T	G	ENST00000361813	ENSG00000198952	SMG5	TRUE	FALSE
chr1	156265779	A	C	ENST00000361813	ENSG00000198952	SMG5	TRUE	FALSE
chr1	156265779	A	G	ENST00000361813	ENSG00000198952	SMG5	TRUE	FALSE
chr1	156265779	A	T	ENST00000361813	ENSG00000198952	SMG5	TRUE	FALSE
chr1	156265780	C	A	ENST00000361813	ENSG00000198952	SMG5	TRUE	FALSE
chr1	156265780	C	G	ENST00000361813	ENSG00000198952	SMG5	TRUE	FALSE
chr1	156265780	C	T	ENST00000361813	ENSG00000198952	SMG5	TRUE	FALSE
chr1	156265787	C	A	ENST00000361813	ENSG00000198952	SMG5	TRUE	TRUE
chr1	156265789	G	C	ENST00000361813	ENSG00000198952	SMG5	TRUE	TRUE
chr1	156265789	G	T	ENST00000361813	ENSG00000198952	SMG5	TRUE	TRUE
chr1	156265796	T	A	ENST00000361813	ENSG00000198952	SMG5	TRUE	TRUE
chr1	156265815	G	T	ENST00000361813	ENSG00000198952	SMG5	TRUE	TRUE
chr1	156265834	G	T	ENST00000361813	ENSG00000198952	SMG5	TRUE	TRUE
chr1	156265859	G	A	ENST00000361813	ENSG00000198952	SMG5	TRUE	TRUE
chr1	156265892	G	A	ENST00000361813	ENSG00000198952	SMG5	TRUE	TRUE
chr1	156265896	G	T	ENST00000361813	ENSG00000198952	SMG5	TRUE	TRUE
chr1	156265904	T	A	ENST00000361813	ENSG00000198952	SMG5	TRUE	TRUE
chr1	156265910	G	A	ENST00000361813	ENSG00000198952	SMG5	TRUE	TRUE
chr1	156265919	G	A	ENST00000361813	ENSG00000198952	SMG5	TRUE	TRUE
chr1	156265934	G	A	ENST00000361813	ENSG00000198952	SMG5	TRUE	TRUE
chr1	156265958	C	A	ENST00000361813	ENSG00000198952	SMG5	TRUE	TRUE
chr1	156265997	C	A	ENST00000361813	ENSG00000198952	SMG5	TRUE	TRUE
chr1	156265999	G	C	ENST00000361813	ENSG00000198952	SMG5	TRUE	TRUE
chr1	156265999	G	T	ENST00000361813	ENSG00000198952	SMG5	TRUE	TRUE
chr1	156266003	T	A	ENST00000361813	ENSG00000198952	SMG5	TRUE	TRUE
chr1	156266018	C	A	ENST00000361813	ENSG00000198952	SMG5	TRUE	TRUE
chr1	156266029	G	C	ENST00000361813	ENSG00000198952	SMG5	TRUE	TRUE
chr1	156266029	G	T	ENST00000361813	ENSG00000198952	SMG5	TRUE	TRUE
chr1	156266042	C	A	ENST00000361813	ENSG00000198952	SMG5	TRUE	TRUE
chr1	156266045	C	A	ENST00000361813	ENSG00000198952	SMG5	TRUE	TRUE
chr1	156266048	C	A	ENST00000361813	ENSG00000198952	SMG5	TRUE	TRUE
chr1	156266051	C	A	ENST00000361813	ENSG00000198952	SMG5	TRUE	TRUE
chr1	156266060	C	A	ENST00000361813	ENSG00000198952	SMG5	TRUE	TRUE
chr1	156266062	A	T	ENST00000361813	ENSG00000198952	SMG5	TRUE	TRUE
chr1	156266068	G	C	ENST00000361813	ENSG00000198952	SMG5	TRUE	TRUE
chr1	156266068	G	T	ENST00000361813	ENSG00000198952	SMG5	TRUE	TRUE
chr1	156266072	G	A	ENST00000361813	ENSG00000198952	SMG5	TRUE	TRUE
chr1	156266078	C	A	ENST00000361813	ENSG00000198952	SMG5	TRUE	TRUE
chr1	156266081	G	A	ENST00000361813	ENSG00000198952	SMG5	TRUE	TRUE
chr1	156266093	C	A	ENST00000361813	ENSG00000198952	SMG5	TRUE	TRUE
chr1	156266095	G	T	ENST00000361813	ENSG00000198952	SMG5	TRUE	TRUE
chr1	156266105	C	A	ENST00000361813	ENSG00000198952	SMG5	TRUE	TRUE
chr1	156266123	C	A	ENST00000361813	ENSG00000198952	SMG5	TRUE	TRUE
chr1	156266132	C	A	ENST00000361813	ENSG00000198952	SMG5	TRUE	TRUE
chr1	156266141	T	A	ENST00000361813	ENSG00000198952	SMG5	TRUE	TRUE
chr1	156266158	G	C	ENST00000361813	ENSG00000198952	SMG5	TRUE	TRUE
chr1	156266158	G	T	ENST00000361813	ENSG00000198952	SMG5	TRUE	TRUE
chr1	156266165	C	A	ENST00000361813	ENSG00000198952	SMG5	TRUE	TRUE
chr1	156266179	G	C	ENST00000361813	ENSG00000198952	SMG5	TRUE	TRUE
chr1	156266179	G	T	ENST00000361813	ENSG00000198952	SMG5	TRUE	TRUE
chr1	156266191	G	C	ENST00000361813	ENSG00000198952	SMG5	TRUE	TRUE
chr1	156266191	G	T	ENST00000361813	ENSG00000198952	SMG5	TRUE	TRUE
chr1	156266197	G	T	ENST00000361813	ENSG00000198952	SMG5	TRUE	TRUE
chr1	156266201	C	A	ENST00000361813	ENSG00000198952	SMG5	TRUE	TRUE
chr1	156266210	C	A	ENST00000361813	ENSG00000198952	SMG5	TRUE	TRUE
chr1	156266237	T	A	ENST00000361813	ENSG00000198952	SMG5	TRUE	TRUE
chr1	156266262	A	T	ENST00000361813	ENSG00000198952	SMG5	TRUE	TRUE
chr1	156266282	T	A	ENST00000361813	ENSG00000198952	SMG5	TRUE	TRUE
chr1	156266291	T	A	ENST00000361813	ENSG00000198952	SMG5	TRUE	TRUE
chr1	156266294	T	A	ENST00000361813	ENSG00000198952	SMG5	TRUE	TRUE
chr1	156266300	C	A	ENST00000361813	ENSG00000198952	SMG5	TRUE	TRUE
chr1	156266309	G	A	ENST00000361813	ENSG00000198952	SMG5	TRUE	TRUE
chr1	156266330	C	A	ENST00000361813	ENSG00000198952	SMG5	TRUE	TRUE
chr1	156266342	C	A	ENST00000361813	ENSG00000198952	SMG5	TRUE	TRUE
chr1	156266345	C	A	ENST00000361813	ENSG00000198952	SMG5	TRUE	TRUE
chr1	156266348	C	A	ENST00000361813	ENSG00000198952	SMG5	TRUE	TRUE
chr1	156266351	T	A	ENST00000361813	ENSG00000198952	SMG5	TRUE	TRUE
chr1	156266354	C	A	ENST00000361813	ENSG00000198952	SMG5	TRUE	TRUE
chr1	156266363	C	A	ENST00000361813	ENSG00000198952	SMG5	TRUE	TRUE
chr1	156266366	T	A	ENST00000361813	ENSG00000198952	SMG5	TRUE	TRUE
chr1	156266372	C	A	ENST00000361813	ENSG00000198952	SMG5	TRUE	TRUE
chr1	156266378	C	A	ENST00000361813	ENSG00000198952	SMG5	TRUE	TRUE
chr1	156266381	C	A	ENST00000361813	ENSG00000198952	SMG5	TRUE	TRUE
chr1	156266381	C	G	ENST00000361813	ENSG00000198952	SMG5	TRUE	TRUE
chr1	156266381	C	T	ENST00000361813	ENSG00000198952	SMG5	TRUE	TRUE
chr1	156266382	T	A	ENST00000361813	ENSG00000198952	SMG5	TRUE	TRUE
chr1	156266382	T	C	ENST00000361813	ENSG00000198952	SMG5	TRUE	FALSE
chr1	156266382	T	G	ENST00000361813	ENSG00000198952	SMG5	TRUE	TRUE
chr1	156266539	A	C	ENST00000361813	ENSG00000198952	SMG5	TRUE	FALSE
chr1	156266539	A	G	ENST00000361813	ENSG00000198952	SMG5	TRUE	FALSE
chr1	156266539	A	T	ENST00000361813	ENSG00000198952	SMG5	TRUE	FALSE
chr1	156266540	C	A	ENST00000361813	ENSG00000198952	SMG5	TRUE	FALSE
chr1	156266540	C	G	ENST00000361813	ENSG00000198952	SMG5	TRUE	FALSE
chr1	156266540	C	T	ENST00000361813	ENSG00000198952	SMG5	TRUE	FALSE
chr1	156266556	G	A	ENST00000361813	ENSG00000198952	SMG5	TRUE	TRUE
chr1	156266577	C	A	ENST00000361813	ENSG00000198952	SMG5	TRUE	TRUE
chr1	156266583	C	A	ENST00000361813	ENSG00000198952	SMG5	TRUE	TRUE
chr1	156266586	C	A	ENST00000361813	ENSG00000198952	SMG5	TRUE	TRUE
chr1	156266592	C	A	ENST00000361813	ENSG00000198952	SMG5	TRUE	TRUE
chr1	156266598	G	A	ENST00000361813	ENSG00000198952	SMG5	TRUE	TRUE
chr1	156266665	G	C	ENST00000361813	ENSG00000198952	SMG5	TRUE	TRUE
chr1	156266665	G	T	ENST00000361813	ENSG00000198952	SMG5	TRUE	TRUE
chr1	156266670	G	A	ENST00000361813	ENSG00000198952	SMG5	TRUE	TRUE
chr1	156266673	T	A	ENST00000361813	ENSG00000198952	SMG5	TRUE	TRUE
chr1	156266679	C	A	ENST00000361813	ENSG00000198952	SMG5	TRUE	FALSE
chr1	156266679	C	G	ENST00000361813	ENSG00000198952	SMG5	TRUE	FALSE
chr1	156266679	C	T	ENST00000361813	ENSG00000198952	SMG5	TRUE	FALSE
chr1	156266680	T	A	ENST00000361813	ENSG00000198952	SMG5	TRUE	FALSE
chr1	156266680	T	C	ENST00000361813	ENSG00000198952	SMG5	TRUE	FALSE
chr1	156266680	T	G	ENST00000361813	ENSG00000198952	SMG5	TRUE	FALSE
chr1	156267468	A	C	ENST00000361813	ENSG00000198952	SMG5	TRUE	FALSE
chr1	156267468	A	G	ENST00000361813	ENSG00000198952	SMG5	TRUE	FALSE
chr1	156267468	A	T	ENST00000361813	ENSG00000198952	SMG5	TRUE	FALSE
chr1	156267469	C	A	ENST00000361813	ENSG00000198952	SMG5	TRUE	FALSE
chr1	156267469	C	G	ENST00000361813	ENSG00000198952	SMG5	TRUE	FALSE
chr1	156267469	C	T	ENST00000361813	ENSG00000198952	SMG5	TRUE	FALSE
chr1	156267470	C	A	ENST00000361813	ENSG00000198952	SMG5	TRUE	TRUE
chr1	156267476	T	A	ENST00000361813	ENSG00000198952	SMG5	TRUE	TRUE
chr1	156267479	C	A	ENST00000361813	ENSG00000198952	SMG5	TRUE	TRUE
chr1	156267481	A	T	ENST00000361813	ENSG00000198952	SMG5	TRUE	TRUE
chr1	156267492	A	T	ENST00000361813	ENSG00000198952	SMG5	TRUE	TRUE
chr1	156267501	G	T	ENST00000361813	ENSG00000198952	SMG5	TRUE	TRUE
chr1	156267518	G	A	ENST00000361813	ENSG00000198952	SMG5	TRUE	TRUE
chr1	156267546	A	C	ENST00000361813	ENSG00000198952	SMG5	TRUE	TRUE
chr1	156267546	A	T	ENST00000361813	ENSG00000198952	SMG5	TRUE	TRUE
chr1	156267551	C	A	ENST00000361813	ENSG00000198952	SMG5	TRUE	TRUE
chr1	156267557	C	A	ENST00000361813	ENSG00000198952	SMG5	TRUE	TRUE
chr1	156267558	A	C	ENST00000361813	ENSG00000198952	SMG5	TRUE	TRUE
chr1	156267558	A	T	ENST00000361813	ENSG00000198952	SMG5	TRUE	TRUE
chr1	156267563	C	A	ENST00000361813	ENSG00000198952	SMG5	TRUE	TRUE
chr1	156267566	C	A	ENST00000361813	ENSG00000198952	SMG5	TRUE	TRUE
chr1	156267569	C	A	ENST00000361813	ENSG00000198952	SMG5	TRUE	TRUE
chr1	156267575	C	A	ENST00000361813	ENSG00000198952	SMG5	TRUE	TRUE
chr1	156267598	G	C	ENST00000361813	ENSG00000198952	SMG5	TRUE	TRUE
chr1	156267598	G	T	ENST00000361813	ENSG00000198952	SMG5	TRUE	TRUE
chr1	156267609	G	C	ENST00000361813	ENSG00000198952	SMG5	TRUE	TRUE
chr1	156267609	G	T	ENST00000361813	ENSG00000198952	SMG5	TRUE	TRUE
chr1	156267618	G	T	ENST00000361813	ENSG00000198952	SMG5	TRUE	TRUE
chr1	156267635	C	A	ENST00000361813	ENSG00000198952	SMG5	TRUE	TRUE
chr1	156267643	G	C	ENST00000361813	ENSG00000198952	SMG5	TRUE	TRUE
chr1	156267643	G	T	ENST00000361813	ENSG00000198952	SMG5	TRUE	TRUE
chr1	156267647	G	A	ENST00000361813	ENSG00000198952	SMG5	TRUE	TRUE
chr1	156267648	G	T	ENST00000361813	ENSG00000198952	SMG5	TRUE	TRUE
chr1	156267655	G	C	ENST00000361813	ENSG00000198952	SMG5	TRUE	TRUE
chr1	156267655	G	T	ENST00000361813	ENSG00000198952	SMG5	TRUE	TRUE
chr1	156267665	C	A	ENST00000361813	ENSG00000198952	SMG5	TRUE	TRUE
chr1	156267667	G	C	ENST00000361813	ENSG00000198952	SMG5	TRUE	TRUE
chr1	156267667	G	T	ENST00000361813	ENSG00000198952	SMG5	TRUE	TRUE
chr1	156267679	C	A	ENST00000361813	ENSG00000198952	SMG5	TRUE	FALSE
chr1	156267679	C	G	ENST00000361813	ENSG00000198952	SMG5	TRUE	FALSE
chr1	156267679	C	T	ENST00000361813	ENSG00000198952	SMG5	TRUE	FALSE
chr1	156267680	T	A	ENST00000361813	ENSG00000198952	SMG5	TRUE	FALSE
chr1	156267680	T	C	ENST00000361813	ENSG00000198952	SMG5	TRUE	FALSE
chr1	156267680	T	G	ENST00000361813	ENSG00000198952	SMG5	TRUE	FALSE
chr1	156268113	A	C	ENST00000361813	ENSG00000198952	SMG5	TRUE	FALSE
chr1	156268113	A	G	ENST00000361813	ENSG00000198952	SMG5	TRUE	FALSE
chr1	156268113	A	T	ENST00000361813	ENSG00000198952	SMG5	TRUE	FALSE
chr1	156268114	C	A	ENST00000361813	ENSG00000198952	SMG5	TRUE	FALSE
chr1	156268114	C	G	ENST00000361813	ENSG00000198952	SMG5	TRUE	FALSE
chr1	156268114	C	T	ENST00000361813	ENSG00000198952	SMG5	TRUE	FALSE
chr1	156268122	T	A	ENST00000361813	ENSG00000198952	SMG5	TRUE	TRUE
chr1	156268128	G	A	ENST00000361813	ENSG00000198952	SMG5	TRUE	TRUE
chr1	156268140	G	A	ENST00000361813	ENSG00000198952	SMG5	TRUE	TRUE
chr1	156268144	A	C	ENST00000361813	ENSG00000198952	SMG5	TRUE	TRUE
chr1	156268144	A	T	ENST00000361813	ENSG00000198952	SMG5	TRUE	TRUE
chr1	156268163	A	T	ENST00000361813	ENSG00000198952	SMG5	TRUE	TRUE
chr1	156268170	T	A	ENST00000361813	ENSG00000198952	SMG5	TRUE	TRUE
chr1	156268179	T	A	ENST00000361813	ENSG00000198952	SMG5	TRUE	TRUE
chr1	156268180	A	T	ENST00000361813	ENSG00000198952	SMG5	TRUE	TRUE
chr1	156268184	C	A	ENST00000361813	ENSG00000198952	SMG5	TRUE	FALSE
chr1	156268184	C	G	ENST00000361813	ENSG00000198952	SMG5	TRUE	FALSE
chr1	156268184	C	T	ENST00000361813	ENSG00000198952	SMG5	TRUE	FALSE
chr1	156268185	T	A	ENST00000361813	ENSG00000198952	SMG5	TRUE	FALSE
chr1	156268185	T	C	ENST00000361813	ENSG00000198952	SMG5	TRUE	FALSE
chr1	156268185	T	G	ENST00000361813	ENSG00000198952	SMG5	TRUE	FALSE
chr1	156268288	A	C	ENST00000361813	ENSG00000198952	SMG5	TRUE	FALSE
chr1	156268288	A	G	ENST00000361813	ENSG00000198952	SMG5	TRUE	FALSE
chr1	156268288	A	T	ENST00000361813	ENSG00000198952	SMG5	TRUE	FALSE
chr1	156268289	C	A	ENST00000361813	ENSG00000198952	SMG5	TRUE	FALSE
chr1	156268289	C	G	ENST00000361813	ENSG00000198952	SMG5	TRUE	FALSE
chr1	156268289	C	T	ENST00000361813	ENSG00000198952	SMG5	TRUE	FALSE
chr1	156268291	G	A	ENST00000361813	ENSG00000198952	SMG5	TRUE	TRUE
chr1	156268294	T	A	ENST00000361813	ENSG00000198952	SMG5	TRUE	TRUE
chr1	156268297	T	A	ENST00000361813	ENSG00000198952	SMG5	TRUE	TRUE
chr1	156268312	T	A	ENST00000361813	ENSG00000198952	SMG5	TRUE	TRUE
chr1	156268321	C	A	ENST00000361813	ENSG00000198952	SMG5	TRUE	TRUE
chr1	156268322	A	T	ENST00000361813	ENSG00000198952	SMG5	TRUE	TRUE
chr1	156268327	T	A	ENST00000361813	ENSG00000198952	SMG5	TRUE	TRUE
chr1	156268330	T	A	ENST00000361813	ENSG00000198952	SMG5	TRUE	TRUE
chr1	156268336	G	A	ENST00000361813	ENSG00000198952	SMG5	TRUE	TRUE
chr1	156268340	G	C	ENST00000361813	ENSG00000198952	SMG5	TRUE	TRUE
chr1	156268340	G	T	ENST00000361813	ENSG00000198952	SMG5	TRUE	TRUE
chr1	156268348	T	A	ENST00000361813	ENSG00000198952	SMG5	TRUE	TRUE
chr1	156268357	T	A	ENST00000361813	ENSG00000198952	SMG5	TRUE	TRUE
chr1	156268361	A	C	ENST00000361813	ENSG00000198952	SMG5	TRUE	TRUE
chr1	156268361	A	T	ENST00000361813	ENSG00000198952	SMG5	TRUE	TRUE
chr1	156268372	T	A	ENST00000361813	ENSG00000198952	SMG5	TRUE	TRUE
chr1	156268382	A	C	ENST00000361813	ENSG00000198952	SMG5	TRUE	TRUE
chr1	156268382	A	T	ENST00000361813	ENSG00000198952	SMG5	TRUE	TRUE
chr1	156268390	C	A	ENST00000361813	ENSG00000198952	SMG5	TRUE	TRUE
chr1	156268393	C	A	ENST00000361813	ENSG00000198952	SMG5	TRUE	TRUE
chr1	156268405	C	A	ENST00000361813	ENSG00000198952	SMG5	TRUE	TRUE
chr1	156268407	G	C	ENST00000361813	ENSG00000198952	SMG5	TRUE	TRUE
chr1	156268407	G	T	ENST00000361813	ENSG00000198952	SMG5	TRUE	TRUE
chr1	156268411	G	A	ENST00000361813	ENSG00000198952	SMG5	TRUE	TRUE
chr1	156268415	G	T	ENST00000361813	ENSG00000198952	SMG5	TRUE	TRUE
chr1	156268416	C	A	ENST00000361813	ENSG00000198952	SMG5	TRUE	FALSE
chr1	156268416	C	G	ENST00000361813	ENSG00000198952	SMG5	TRUE	FALSE
chr1	156268416	C	T	ENST00000361813	ENSG00000198952	SMG5	TRUE	FALSE
chr1	156268417	T	A	ENST00000361813	ENSG00000198952	SMG5	TRUE	FALSE
chr1	156268417	T	C	ENST00000361813	ENSG00000198952	SMG5	TRUE	FALSE
chr1	156268417	T	G	ENST00000361813	ENSG00000198952	SMG5	TRUE	FALSE
chr1	156272318	A	C	ENST00000361813	ENSG00000198952	SMG5	TRUE	FALSE
chr1	156272318	A	G	ENST00000361813	ENSG00000198952	SMG5	FALSE	FALSE
chr1	156272318	A	T	ENST00000361813	ENSG00000198952	SMG5	TRUE	FALSE
chr1	156272319	C	A	ENST00000361813	ENSG00000198952	SMG5	TRUE	FALSE
chr1	156272319	C	G	ENST00000361813	ENSG00000198952	SMG5	TRUE	FALSE
chr1	156272319	C	T	ENST00000361813	ENSG00000198952	SMG5	TRUE	FALSE
chr1	156272328	G	C	ENST00000361813	ENSG00000198952	SMG5	TRUE	TRUE
chr1	156272328	G	T	ENST00000361813	ENSG00000198952	SMG5	TRUE	TRUE
chr1	156272331	G	T	ENST00000361813	ENSG00000198952	SMG5	TRUE	TRUE
chr1	156272334	A	C	ENST00000361813	ENSG00000198952	SMG5	TRUE	TRUE
chr1	156272334	A	T	ENST00000361813	ENSG00000198952	SMG5	TRUE	TRUE
chr1	156272345	C	A	ENST00000361813	ENSG00000198952	SMG5	TRUE	TRUE
chr1	156272352	A	C	ENST00000361813	ENSG00000198952	SMG5	TRUE	TRUE
chr1	156272352	A	T	ENST00000361813	ENSG00000198952	SMG5	TRUE	TRUE
chr1	156272355	G	C	ENST00000361813	ENSG00000198952	SMG5	TRUE	TRUE
chr1	156272355	G	T	ENST00000361813	ENSG00000198952	SMG5	TRUE	TRUE
chr1	156272360	T	A	ENST00000361813	ENSG00000198952	SMG5	TRUE	TRUE
chr1	156272384	G	A	ENST00000361813	ENSG00000198952	SMG5	TRUE	TRUE
chr1	156272399	C	A	ENST00000361813	ENSG00000198952	SMG5	TRUE	FALSE
chr1	156272399	C	G	ENST00000361813	ENSG00000198952	SMG5	TRUE	FALSE
chr1	156272399	C	T	ENST00000361813	ENSG00000198952	SMG5	TRUE	FALSE
chr1	156272400	T	A	ENST00000361813	ENSG00000198952	SMG5	TRUE	FALSE
chr1	156272400	T	C	ENST00000361813	ENSG00000198952	SMG5	TRUE	FALSE
chr1	156272400	T	G	ENST00000361813	ENSG00000198952	SMG5	TRUE	FALSE
chr1	156273359	A	C	ENST00000361813	ENSG00000198952	SMG5	TRUE	FALSE
chr1	156273359	A	G	ENST00000361813	ENSG00000198952	SMG5	TRUE	FALSE
chr1	156273359	A	T	ENST00000361813	ENSG00000198952	SMG5	TRUE	FALSE
chr1	156273360	C	A	ENST00000361813	ENSG00000198952	SMG5	TRUE	FALSE
chr1	156273360	C	G	ENST00000361813	ENSG00000198952	SMG5	TRUE	FALSE
chr1	156273360	C	T	ENST00000361813	ENSG00000198952	SMG5	TRUE	FALSE
chr1	156273361	C	A	ENST00000361813	ENSG00000198952	SMG5	TRUE	TRUE
chr1	156273367	G	A	ENST00000361813	ENSG00000198952	SMG5	TRUE	TRUE
chr1	156273378	G	C	ENST00000361813	ENSG00000198952	SMG5	TRUE	TRUE
chr1	156273378	G	T	ENST00000361813	ENSG00000198952	SMG5	TRUE	TRUE
chr1	156273388	G	A	ENST00000361813	ENSG00000198952	SMG5	TRUE	TRUE
chr1	156273389	G	C	ENST00000361813	ENSG00000198952	SMG5	TRUE	TRUE
chr1	156273389	G	T	ENST00000361813	ENSG00000198952	SMG5	TRUE	TRUE
chr1	156273392	G	C	ENST00000361813	ENSG00000198952	SMG5	TRUE	TRUE
chr1	156273392	G	T	ENST00000361813	ENSG00000198952	SMG5	TRUE	TRUE
chr1	156273400	T	A	ENST00000361813	ENSG00000198952	SMG5	TRUE	TRUE
chr1	156273403	C	A	ENST00000361813	ENSG00000198952	SMG5	TRUE	TRUE
chr1	156273415	C	A	ENST00000361813	ENSG00000198952	SMG5	TRUE	TRUE
chr1	156273432	A	C	ENST00000361813	ENSG00000198952	SMG5	TRUE	TRUE
chr1	156273432	A	T	ENST00000361813	ENSG00000198952	SMG5	TRUE	TRUE
chr1	156273436	C	A	ENST00000361813	ENSG00000198952	SMG5	TRUE	TRUE
chr1	156273442	G	A	ENST00000361813	ENSG00000198952	SMG5	TRUE	TRUE
chr1	156273443	A	C	ENST00000361813	ENSG00000198952	SMG5	TRUE	TRUE
chr1	156273443	A	T	ENST00000361813	ENSG00000198952	SMG5	TRUE	TRUE
chr1	156273448	G	A	ENST00000361813	ENSG00000198952	SMG5	TRUE	TRUE
chr1	156273451	C	A	ENST00000361813	ENSG00000198952	SMG5	TRUE	FALSE
chr1	156273451	C	G	ENST00000361813	ENSG00000198952	SMG5	TRUE	FALSE
chr1	156273451	C	T	ENST00000361813	ENSG00000198952	SMG5	TRUE	FALSE
chr1	156273452	T	A	ENST00000361813	ENSG00000198952	SMG5	TRUE	FALSE
chr1	156273452	T	C	ENST00000361813	ENSG00000198952	SMG5	TRUE	FALSE
chr1	156273452	T	G	ENST00000361813	ENSG00000198952	SMG5	TRUE	FALSE
chr1	156274595	A	C	ENST00000361813	ENSG00000198952	SMG5	TRUE	FALSE
chr1	156274595	A	G	ENST00000361813	ENSG00000198952	SMG5	TRUE	FALSE
chr1	156274595	A	T	ENST00000361813	ENSG00000198952	SMG5	TRUE	FALSE
chr1	156274596	C	A	ENST00000361813	ENSG00000198952	SMG5	TRUE	FALSE
chr1	156274596	C	G	ENST00000361813	ENSG00000198952	SMG5	TRUE	FALSE
chr1	156274596	C	T	ENST00000361813	ENSG00000198952	SMG5	TRUE	FALSE
chr1	156274599	A	T	ENST00000361813	ENSG00000198952	SMG5	TRUE	TRUE
chr1	156274610	A	C	ENST00000361813	ENSG00000198952	SMG5	TRUE	TRUE
chr1	156274610	A	T	ENST00000361813	ENSG00000198952	SMG5	TRUE	TRUE
chr1	156274619	A	T	ENST00000361813	ENSG00000198952	SMG5	TRUE	TRUE
chr1	156274624	G	A	ENST00000361813	ENSG00000198952	SMG5	TRUE	TRUE
chr1	156274628	A	T	ENST00000361813	ENSG00000198952	SMG5	TRUE	TRUE
chr1	156274639	G	A	ENST00000361813	ENSG00000198952	SMG5	TRUE	TRUE
chr1	156274643	C	T	ENST00000361813	ENSG00000198952	SMG5	TRUE	TRUE
chr1	156274644	C	T	ENST00000361813	ENSG00000198952	SMG5	TRUE	TRUE
chr1	156274654	C	A	ENST00000361813	ENSG00000198952	SMG5	TRUE	TRUE
chr1	156274657	T	A	ENST00000361813	ENSG00000198952	SMG5	TRUE	TRUE
chr1	156274662	G	C	ENST00000361813	ENSG00000198952	SMG5	TRUE	TRUE
chr1	156274662	G	T	ENST00000361813	ENSG00000198952	SMG5	TRUE	TRUE
chr1	156274678	T	A	ENST00000361813	ENSG00000198952	SMG5	TRUE	TRUE
chr1	156274681	T	A	ENST00000361813	ENSG00000198952	SMG5	TRUE	TRUE
chr1	156274682	G	T	ENST00000361813	ENSG00000198952	SMG5	TRUE	TRUE
chr1	156274687	C	A	ENST00000361813	ENSG00000198952	SMG5	TRUE	FALSE
chr1	156274687	C	G	ENST00000361813	ENSG00000198952	SMG5	TRUE	FALSE
chr1	156274687	C	T	ENST00000361813	ENSG00000198952	SMG5	TRUE	FALSE
chr1	156274688	T	A	ENST00000361813	ENSG00000198952	SMG5	TRUE	FALSE
chr1	156274688	T	C	ENST00000361813	ENSG00000198952	SMG5	TRUE	FALSE
chr1	156274688	T	G	ENST00000361813	ENSG00000198952	SMG5	TRUE	FALSE
chr1	156277083	A	C	ENST00000361813	ENSG00000198952	SMG5	TRUE	FALSE
chr1	156277083	A	G	ENST00000361813	ENSG00000198952	SMG5	TRUE	FALSE
chr1	156277083	A	T	ENST00000361813	ENSG00000198952	SMG5	TRUE	FALSE
chr1	156277084	C	A	ENST00000361813	ENSG00000198952	SMG5	TRUE	FALSE
chr1	156277084	C	G	ENST00000361813	ENSG00000198952	SMG5	TRUE	FALSE
chr1	156277084	C	T	ENST00000361813	ENSG00000198952	SMG5	TRUE	FALSE
chr1	156277085	C	A	ENST00000361813	ENSG00000198952	SMG5	TRUE	TRUE
chr1	156277110	C	T	ENST00000361813	ENSG00000198952	SMG5	TRUE	TRUE
chr1	156277111	C	T	ENST00000361813	ENSG00000198952	SMG5	TRUE	TRUE
chr1	156277119	G	T	ENST00000361813	ENSG00000198952	SMG5	TRUE	TRUE
chr1	156277122	G	T	ENST00000361813	ENSG00000198952	SMG5	TRUE	TRUE
chr1	156277127	G	A	ENST00000361813	ENSG00000198952	SMG5	TRUE	TRUE
chr1	156277133	C	A	ENST00000361813	ENSG00000198952	SMG5	TRUE	TRUE
chr1	156277139	G	A	ENST00000361813	ENSG00000198952	SMG5	TRUE	TRUE
chr1	156277140	G	C	ENST00000361813	ENSG00000198952	SMG5	TRUE	TRUE
chr1	156277140	G	T	ENST00000361813	ENSG00000198952	SMG5	TRUE	TRUE
chr1	156277151	G	A	ENST00000361813	ENSG00000198952	SMG5	TRUE	TRUE
chr1	156277155	A	C	ENST00000361813	ENSG00000198952	SMG5	TRUE	TRUE
chr1	156277155	A	T	ENST00000361813	ENSG00000198952	SMG5	TRUE	TRUE
chr1	156277172	G	A	ENST00000361813	ENSG00000198952	SMG5	TRUE	TRUE
chr1	156277173	G	C	ENST00000361813	ENSG00000198952	SMG5	TRUE	TRUE
chr1	156277173	G	T	ENST00000361813	ENSG00000198952	SMG5	TRUE	TRUE
chr1	156277206	G	C	ENST00000361813	ENSG00000198952	SMG5	TRUE	TRUE
chr1	156277206	G	T	ENST00000361813	ENSG00000198952	SMG5	TRUE	TRUE
chr1	156277212	A	T	ENST00000361813	ENSG00000198952	SMG5	TRUE	TRUE
chr1	156277217	C	A	ENST00000361813	ENSG00000198952	SMG5	TRUE	TRUE
chr1	156277219	A	T	ENST00000361813	ENSG00000198952	SMG5	TRUE	TRUE
chr1	156277242	C	A	ENST00000361813	ENSG00000198952	SMG5	TRUE	FALSE
chr1	156277242	C	G	ENST00000361813	ENSG00000198952	SMG5	TRUE	FALSE
chr1	156277242	C	T	ENST00000361813	ENSG00000198952	SMG5	TRUE	FALSE
chr1	156277243	T	A	ENST00000361813	ENSG00000198952	SMG5	TRUE	FALSE
chr1	156277243	T	C	ENST00000361813	ENSG00000198952	SMG5	TRUE	FALSE
chr1	156277243	T	G	ENST00000361813	ENSG00000198952	SMG5	TRUE	FALSE
chr1	156277923	A	C	ENST00000361813	ENSG00000198952	SMG5	TRUE	FALSE
chr1	156277923	A	G	ENST00000361813	ENSG00000198952	SMG5	TRUE	FALSE
chr1	156277923	A	T	ENST00000361813	ENSG00000198952	SMG5	TRUE	FALSE
chr1	156277924	C	A	ENST00000361813	ENSG00000198952	SMG5	TRUE	FALSE
chr1	156277924	C	G	ENST00000361813	ENSG00000198952	SMG5	TRUE	FALSE
chr1	156277924	C	T	ENST00000361813	ENSG00000198952	SMG5	TRUE	FALSE
chr1	156277927	T	A	ENST00000361813	ENSG00000198952	SMG5	TRUE	TRUE
chr1	156277930	T	A	ENST00000361813	ENSG00000198952	SMG5	TRUE	TRUE
chr1	156277939	T	A	ENST00000361813	ENSG00000198952	SMG5	TRUE	TRUE
chr1	156277948	G	A	ENST00000361813	ENSG00000198952	SMG5	TRUE	TRUE
chr1	156277957	C	A	ENST00000361813	ENSG00000198952	SMG5	TRUE	TRUE
chr1	156277958	A	C	ENST00000361813	ENSG00000198952	SMG5	TRUE	TRUE
chr1	156277958	A	T	ENST00000361813	ENSG00000198952	SMG5	TRUE	TRUE
chr1	156277961	G	C	ENST00000361813	ENSG00000198952	SMG5	TRUE	TRUE
chr1	156277961	G	T	ENST00000361813	ENSG00000198952	SMG5	TRUE	TRUE
chr1	156277969	T	A	ENST00000361813	ENSG00000198952	SMG5	TRUE	TRUE
chr1	156277972	T	A	ENST00000361813	ENSG00000198952	SMG5	TRUE	TRUE
chr1	156277973	C	T	ENST00000361813	ENSG00000198952	SMG5	TRUE	TRUE
chr1	156277974	C	T	ENST00000361813	ENSG00000198952	SMG5	TRUE	TRUE
chr1	156277984	C	A	ENST00000361813	ENSG00000198952	SMG5	TRUE	TRUE
chr1	156277987	C	A	ENST00000361813	ENSG00000198952	SMG5	TRUE	TRUE
chr1	156277993	T	A	ENST00000361813	ENSG00000198952	SMG5	TRUE	TRUE
chr1	156277996	T	A	ENST00000361813	ENSG00000198952	SMG5	TRUE	TRUE
chr1	156278000	A	C	ENST00000361813	ENSG00000198952	SMG5	TRUE	TRUE
chr1	156278000	A	T	ENST00000361813	ENSG00000198952	SMG5	TRUE	TRUE
chr1	156278029	T	A	ENST00000361813	ENSG00000198952	SMG5	TRUE	TRUE
chr1	156278033	G	T	ENST00000361813	ENSG00000198952	SMG5	TRUE	TRUE
chr1	156278041	C	A	ENST00000361813	ENSG00000198952	SMG5	TRUE	TRUE
chr1	156278049	C	A	ENST00000361813	ENSG00000198952	SMG5	TRUE	FALSE
chr1	156278049	C	G	ENST00000361813	ENSG00000198952	SMG5	TRUE	FALSE
chr1	156278049	C	T	ENST00000361813	ENSG00000198952	SMG5	TRUE	FALSE
chr1	156278050	T	A	ENST00000361813	ENSG00000198952	SMG5	TRUE	FALSE
chr1	156278050	T	C	ENST00000361813	ENSG00000198952	SMG5	TRUE	FALSE
chr1	156278050	T	G	ENST00000361813	ENSG00000198952	SMG5	TRUE	FALSE
chr1	156278934	A	C	ENST00000361813	ENSG00000198952	SMG5	TRUE	FALSE
chr1	156278934	A	G	ENST00000361813	ENSG00000198952	SMG5	TRUE	FALSE
chr1	156278934	A	T	ENST00000361813	ENSG00000198952	SMG5	TRUE	FALSE
chr1	156278935	C	A	ENST00000361813	ENSG00000198952	SMG5	TRUE	FALSE
chr1	156278935	C	G	ENST00000361813	ENSG00000198952	SMG5	TRUE	FALSE
chr1	156278935	C	T	ENST00000361813	ENSG00000198952	SMG5	TRUE	FALSE
chr1	156278937	T	A	ENST00000361813	ENSG00000198952	SMG5	TRUE	TRUE
chr1	156278958	C	A	ENST00000361813	ENSG00000198952	SMG5	TRUE	TRUE
chr1	156278964	T	A	ENST00000361813	ENSG00000198952	SMG5	TRUE	TRUE
chr1	156278973	C	A	ENST00000361813	ENSG00000198952	SMG5	TRUE	TRUE
chr1	156278976	G	A	ENST00000361813	ENSG00000198952	SMG5	TRUE	TRUE
chr1	156278977	A	C	ENST00000361813	ENSG00000198952	SMG5	TRUE	TRUE
chr1	156278977	A	T	ENST00000361813	ENSG00000198952	SMG5	TRUE	TRUE
chr1	156278988	T	A	ENST00000361813	ENSG00000198952	SMG5	TRUE	TRUE
chr1	156278992	G	T	ENST00000361813	ENSG00000198952	SMG5	TRUE	TRUE
chr1	156279012	G	A	ENST00000361813	ENSG00000198952	SMG5	TRUE	TRUE
chr1	156279024	C	A	ENST00000361813	ENSG00000198952	SMG5	TRUE	TRUE
chr1	156279035	C	A	ENST00000361813	ENSG00000198952	SMG5	TRUE	FALSE
chr1	156279035	C	G	ENST00000361813	ENSG00000198952	SMG5	TRUE	FALSE
chr1	156279035	C	T	ENST00000361813	ENSG00000198952	SMG5	TRUE	FALSE
chr1	156279036	T	A	ENST00000361813	ENSG00000198952	SMG5	TRUE	FALSE
chr1	156279036	T	C	ENST00000361813	ENSG00000198952	SMG5	TRUE	FALSE
chr1	156279036	T	G	ENST00000361813	ENSG00000198952	SMG5	TRUE	FALSE
chr1	156282605	A	C	ENST00000361813	ENSG00000198952	SMG5	TRUE	FALSE
chr1	156282605	A	G	ENST00000361813	ENSG00000198952	SMG5	TRUE	FALSE
chr1	156282605	A	T	ENST00000361813	ENSG00000198952	SMG5	TRUE	FALSE
chr1	156282606	C	A	ENST00000361813	ENSG00000198952	SMG5	TRUE	FALSE
chr1	156282606	C	G	ENST00000361813	ENSG00000198952	SMG5	TRUE	FALSE
chr1	156282606	C	T	ENST00000361813	ENSG00000198952	SMG5	TRUE	FALSE
chr1	156282609	G	C	ENST00000361813	ENSG00000198952	SMG5	TRUE	TRUE
chr1	156282609	G	T	ENST00000361813	ENSG00000198952	SMG5	TRUE	TRUE
chr1	156282620	T	A	ENST00000361813	ENSG00000198952	SMG5	TRUE	FALSE
chr1	156282635	T	A	ENST00000361813	ENSG00000198952	SMG5	FALSE	FALSE
chr1	156282641	C	A	ENST00000361813	ENSG00000198952	SMG5	FALSE	FALSE
chr1	156282647	C	A	ENST00000361813	ENSG00000198952	SMG5	FALSE	FALSE
chr1	156282656	C	A	ENST00000361813	ENSG00000198952	SMG5	FALSE	FALSE
chr1	156282674	G	A	ENST00000361813	ENSG00000198952	SMG5	FALSE	FALSE
chr1	156284407	G	A	ENST00000405535	ENSG00000163472	TMEM79	FALSE	FALSE
chr1	156284407	G	C	ENST00000405535	ENSG00000163472	TMEM79	FALSE	FALSE
chr1	156284407	G	T	ENST00000405535	ENSG00000163472	TMEM79	FALSE	FALSE
chr1	156284408	T	A	ENST00000405535	ENSG00000163472	TMEM79	FALSE	FALSE
chr1	156284408	T	C	ENST00000405535	ENSG00000163472	TMEM79	FALSE	FALSE
chr1	156284408	T	G	ENST00000405535	ENSG00000163472	TMEM79	FALSE	FALSE
chr1	156285182	A	C	ENST00000405535	ENSG00000163472	TMEM79	TRUE	FALSE
chr1	156285182	A	G	ENST00000405535	ENSG00000163472	TMEM79	TRUE	FALSE
chr1	156285182	A	T	ENST00000405535	ENSG00000163472	TMEM79	TRUE	FALSE
chr1	156285183	G	A	ENST00000405535	ENSG00000163472	TMEM79	TRUE	FALSE
chr1	156285183	G	C	ENST00000405535	ENSG00000163472	TMEM79	TRUE	FALSE
chr1	156285183	G	T	ENST00000405535	ENSG00000163472	TMEM79	TRUE	FALSE
chr1	156285233	G	T	ENST00000405535	ENSG00000163472	TMEM79	FALSE	FALSE
chr1	156285236	C	T	ENST00000405535	ENSG00000163472	TMEM79	FALSE	FALSE
chr1	156285239	G	T	ENST00000405535	ENSG00000163472	TMEM79	FALSE	FALSE
chr1	156285257	G	T	ENST00000405535	ENSG00000163472	TMEM79	FALSE	FALSE
chr1	156285263	A	T	ENST00000405535	ENSG00000163472	TMEM79	FALSE	FALSE
chr1	156285281	G	T	ENST00000405535	ENSG00000163472	TMEM79	TRUE	FALSE
chr1	156285284	A	T	ENST00000405535	ENSG00000163472	TMEM79	TRUE	FALSE
chr1	156285291	C	A	ENST00000405535	ENSG00000163472	TMEM79	TRUE	FALSE
chr1	156285291	C	G	ENST00000405535	ENSG00000163472	TMEM79	TRUE	FALSE
chr1	156285296	C	T	ENST00000405535	ENSG00000163472	TMEM79	TRUE	FALSE
chr1	156285303	T	A	ENST00000405535	ENSG00000163472	TMEM79	TRUE	TRUE
chr1	156285320	C	T	ENST00000405535	ENSG00000163472	TMEM79	TRUE	TRUE
chr1	156285326	G	T	ENST00000405535	ENSG00000163472	TMEM79	TRUE	TRUE
chr1	156285332	G	T	ENST00000405535	ENSG00000163472	TMEM79	TRUE	TRUE
chr1	156285344	G	T	ENST00000405535	ENSG00000163472	TMEM79	TRUE	TRUE
chr1	156285353	G	T	ENST00000405535	ENSG00000163472	TMEM79	TRUE	TRUE
chr1	156285359	G	T	ENST00000405535	ENSG00000163472	TMEM79	TRUE	TRUE
chr1	156285368	A	T	ENST00000405535	ENSG00000163472	TMEM79	TRUE	TRUE
chr1	156285381	C	A	ENST00000405535	ENSG00000163472	TMEM79	TRUE	TRUE
chr1	156285381	C	G	ENST00000405535	ENSG00000163472	TMEM79	TRUE	TRUE
chr1	156285386	G	T	ENST00000405535	ENSG00000163472	TMEM79	TRUE	TRUE
chr1	156285404	G	T	ENST00000405535	ENSG00000163472	TMEM79	TRUE	TRUE
chr1	156285413	G	T	ENST00000405535	ENSG00000163472	TMEM79	TRUE	TRUE
chr1	156285440	G	T	ENST00000405535	ENSG00000163472	TMEM79	TRUE	TRUE
chr1	156285453	T	A	ENST00000405535	ENSG00000163472	TMEM79	TRUE	TRUE
chr1	156285459	G	A	ENST00000405535	ENSG00000163472	TMEM79	TRUE	TRUE
chr1	156285460	G	A	ENST00000405535	ENSG00000163472	TMEM79	TRUE	TRUE
chr1	156285473	C	T	ENST00000405535	ENSG00000163472	TMEM79	TRUE	TRUE
chr1	156285507	G	A	ENST00000405535	ENSG00000163472	TMEM79	TRUE	TRUE
chr1	156285508	G	A	ENST00000405535	ENSG00000163472	TMEM79	TRUE	TRUE
chr1	156285518	G	T	ENST00000405535	ENSG00000163472	TMEM79	TRUE	TRUE
chr1	156285524	G	T	ENST00000405535	ENSG00000163472	TMEM79	TRUE	TRUE
chr1	156285533	G	T	ENST00000405535	ENSG00000163472	TMEM79	TRUE	TRUE
chr1	156285537	C	A	ENST00000405535	ENSG00000163472	TMEM79	TRUE	TRUE
chr1	156285537	C	G	ENST00000405535	ENSG00000163472	TMEM79	TRUE	TRUE
chr1	156285539	G	T	ENST00000405535	ENSG00000163472	TMEM79	TRUE	TRUE
chr1	156285551	A	T	ENST00000405535	ENSG00000163472	TMEM79	TRUE	TRUE
chr1	156285557	G	T	ENST00000405535	ENSG00000163472	TMEM79	TRUE	TRUE
chr1	156285560	G	T	ENST00000405535	ENSG00000163472	TMEM79	TRUE	TRUE
chr1	156285569	G	T	ENST00000405535	ENSG00000163472	TMEM79	TRUE	TRUE
chr1	156285593	G	T	ENST00000405535	ENSG00000163472	TMEM79	TRUE	TRUE
chr1	156285596	A	T	ENST00000405535	ENSG00000163472	TMEM79	TRUE	TRUE
chr1	156285629	C	T	ENST00000405535	ENSG00000163472	TMEM79	TRUE	TRUE
chr1	156285634	C	A	ENST00000405535	ENSG00000163472	TMEM79	TRUE	TRUE
chr1	156285638	G	T	ENST00000405535	ENSG00000163472	TMEM79	TRUE	TRUE
chr1	156285644	C	T	ENST00000405535	ENSG00000163472	TMEM79	TRUE	TRUE
chr1	156285650	C	T	ENST00000405535	ENSG00000163472	TMEM79	TRUE	TRUE
chr1	156285653	G	T	ENST00000405535	ENSG00000163472	TMEM79	TRUE	TRUE
chr1	156285673	T	A	ENST00000405535	ENSG00000163472	TMEM79	TRUE	TRUE
chr1	156285674	G	T	ENST00000405535	ENSG00000163472	TMEM79	TRUE	TRUE
chr1	156285683	G	T	ENST00000405535	ENSG00000163472	TMEM79	TRUE	TRUE
chr1	156285689	G	T	ENST00000405535	ENSG00000163472	TMEM79	TRUE	TRUE
chr1	156285694	C	A	ENST00000405535	ENSG00000163472	TMEM79	TRUE	TRUE
chr1	156285695	C	T	ENST00000405535	ENSG00000163472	TMEM79	TRUE	TRUE
chr1	156285737	G	T	ENST00000405535	ENSG00000163472	TMEM79	TRUE	TRUE
chr1	156285743	A	T	ENST00000405535	ENSG00000163472	TMEM79	TRUE	TRUE
chr1	156285747	G	A	ENST00000405535	ENSG00000163472	TMEM79	TRUE	TRUE
chr1	156285748	G	A	ENST00000405535	ENSG00000163472	TMEM79	TRUE	TRUE
chr1	156285752	G	T	ENST00000405535	ENSG00000163472	TMEM79	TRUE	TRUE
chr1	156285778	T	A	ENST00000405535	ENSG00000163472	TMEM79	TRUE	TRUE
chr1	156285784	T	A	ENST00000405535	ENSG00000163472	TMEM79	TRUE	TRUE
chr1	156285793	C	A	ENST00000405535	ENSG00000163472	TMEM79	TRUE	TRUE
chr1	156285802	T	A	ENST00000405535	ENSG00000163472	TMEM79	TRUE	TRUE
chr1	156285803	G	T	ENST00000405535	ENSG00000163472	TMEM79	TRUE	TRUE
chr1	156285812	G	T	ENST00000405535	ENSG00000163472	TMEM79	TRUE	TRUE
chr1	156285816	G	A	ENST00000405535	ENSG00000163472	TMEM79	TRUE	TRUE
chr1	156285817	G	A	ENST00000405535	ENSG00000163472	TMEM79	TRUE	TRUE
chr1	156285839	G	T	ENST00000405535	ENSG00000163472	TMEM79	TRUE	TRUE
chr1	156285865	C	A	ENST00000405535	ENSG00000163472	TMEM79	TRUE	TRUE
chr1	156285874	C	A	ENST00000405535	ENSG00000163472	TMEM79	TRUE	TRUE
chr1	156285874	C	G	ENST00000405535	ENSG00000163472	TMEM79	TRUE	TRUE
chr1	156285883	T	A	ENST00000405535	ENSG00000163472	TMEM79	TRUE	TRUE
chr1	156285883	T	G	ENST00000405535	ENSG00000163472	TMEM79	TRUE	TRUE
chr1	156285940	C	A	ENST00000405535	ENSG00000163472	TMEM79
chr1	156285940	C	G	ENST00000405535	ENSG00000163472	TMEM79
chr1	156285952	C	A	ENST00000405535	ENSG00000163472	TMEM79
chr1	156285984	G	A	ENST00000405535	ENSG00000163472	TMEM79	TRUE	FALSE
chr1	156285984	G	C	ENST00000405535	ENSG00000163472	TMEM79	TRUE	FALSE
chr1	156285984	G	T	ENST00000405535	ENSG00000163472	TMEM79	TRUE	FALSE
chr1	156285985	T	A	ENST00000405535	ENSG00000163472	TMEM79	TRUE	FALSE
chr1	156285985	T	C	ENST00000405535	ENSG00000163472	TMEM79	TRUE	FALSE
chr1	156285985	T	G	ENST00000405535	ENSG00000163472	TMEM79	TRUE	FALSE
chr1	156286258	A	C	ENST00000405535	ENSG00000163472	TMEM79	TRUE	FALSE
chr1	156286258	A	G	ENST00000405535	ENSG00000163472	TMEM79	TRUE	FALSE
chr1	156286258	A	T	ENST00000405535	ENSG00000163472	TMEM79	TRUE	FALSE
chr1	156286259	G	A	ENST00000405535	ENSG00000163472	TMEM79	TRUE	FALSE
chr1	156286259	G	C	ENST00000405535	ENSG00000163472	TMEM79	TRUE	FALSE
chr1	156286259	G	T	ENST00000405535	ENSG00000163472	TMEM79	TRUE	FALSE
chr1	156286273	C	A	ENST00000405535	ENSG00000163472	TMEM79	TRUE	TRUE
chr1	156286273	C	G	ENST00000405535	ENSG00000163472	TMEM79	TRUE	TRUE
chr1	156286287	T	A	ENST00000405535	ENSG00000163472	TMEM79	TRUE	TRUE
chr1	156286287	T	G	ENST00000405535	ENSG00000163472	TMEM79	TRUE	TRUE
chr1	156286291	C	A	ENST00000405535	ENSG00000163472	TMEM79	TRUE	TRUE
chr1	156286316	G	T	ENST00000405535	ENSG00000163472	TMEM79	TRUE	TRUE
chr1	156286328	G	T	ENST00000405535	ENSG00000163472	TMEM79	TRUE	TRUE
chr1	156286334	G	T	ENST00000405535	ENSG00000163472	TMEM79	TRUE	TRUE
chr1	156286346	C	T	ENST00000405535	ENSG00000163472	TMEM79	TRUE	TRUE
chr1	156286351	T	A	ENST00000405535	ENSG00000163472	TMEM79	TRUE	TRUE
chr1	156286351	T	G	ENST00000405535	ENSG00000163472	TMEM79	TRUE	TRUE
chr1	156286358	C	T	ENST00000405535	ENSG00000163472	TMEM79	TRUE	TRUE
chr1	156286362	C	A	ENST00000405535	ENSG00000163472	TMEM79	TRUE	TRUE
chr1	156286367	C	T	ENST00000405535	ENSG00000163472	TMEM79	TRUE	TRUE
chr1	156286384	C	A	ENST00000405535	ENSG00000163472	TMEM79	TRUE	TRUE
chr1	156286384	C	G	ENST00000405535	ENSG00000163472	TMEM79	TRUE	TRUE
chr1	156286414	C	A	ENST00000405535	ENSG00000163472	TMEM79	TRUE	TRUE
chr1	156286414	C	G	ENST00000405535	ENSG00000163472	TMEM79	TRUE	TRUE
chr1	156286421	C	T	ENST00000405535	ENSG00000163472	TMEM79	TRUE	TRUE
chr1	156286433	A	T	ENST00000405535	ENSG00000163472	TMEM79	FALSE	FALSE
chr1	156286474	G	A	ENST00000405535	ENSG00000163472	TMEM79	TRUE	FALSE
chr1	156286474	G	C	ENST00000405535	ENSG00000163472	TMEM79	TRUE	FALSE
chr1	156286474	G	T	ENST00000405535	ENSG00000163472	TMEM79	TRUE	FALSE
chr1	156286475	T	A	ENST00000405535	ENSG00000163472	TMEM79	TRUE	FALSE
chr1	156286475	T	C	ENST00000405535	ENSG00000163472	TMEM79	FALSE	FALSE
chr1	156286475	T	G	ENST00000405535	ENSG00000163472	TMEM79	TRUE	FALSE
chr1	156291383	A	C	ENST00000405535	ENSG00000163472	TMEM79	TRUE	FALSE
chr1	156291383	A	G	ENST00000405535	ENSG00000163472	TMEM79	TRUE	FALSE
chr1	156291383	A	T	ENST00000405535	ENSG00000163472	TMEM79	TRUE	FALSE
chr1	156291384	G	A	ENST00000405535	ENSG00000163472	TMEM79	TRUE	FALSE
chr1	156291384	G	C	ENST00000405535	ENSG00000163472	TMEM79	TRUE	FALSE
chr1	156291384	G	T	ENST00000405535	ENSG00000163472	TMEM79	TRUE	FALSE
chr1	156291394	C	A	ENST00000405535	ENSG00000163472	TMEM79	FALSE	FALSE
chr1	156291394	C	G	ENST00000405535	ENSG00000163472	TMEM79	FALSE	FALSE
chr1	156291396	G	A	ENST00000405535	ENSG00000163472	TMEM79	FALSE	FALSE
chr1	156291397	G	A	ENST00000405535	ENSG00000163472	TMEM79	FALSE	FALSE
chr1	156291425	C	T	ENST00000405535	ENSG00000163472	TMEM79	FALSE	FALSE
chr1	156291439	C	A	ENST00000405535	ENSG00000163472	TMEM79	FALSE	FALSE
chr1	156291439	C	G	ENST00000405535	ENSG00000163472	TMEM79	FALSE	FALSE
chr1	156291465	C	A	ENST00000405535	ENSG00000163472	TMEM79	FALSE	FALSE
chr1	156291477	G	A	ENST00000405535	ENSG00000163472	TMEM79	FALSE	FALSE
chr1	156291478	G	A	ENST00000405535	ENSG00000163472	TMEM79	FALSE	FALSE
chr1	156291487	C	A	ENST00000405535	ENSG00000163472	TMEM79	FALSE	FALSE
chr1	156291487	C	G	ENST00000405535	ENSG00000163472	TMEM79	FALSE	FALSE
chr1	156291490	C	A	ENST00000405535	ENSG00000163472	TMEM79	FALSE	FALSE
chr1	156291490	C	G	ENST00000405535	ENSG00000163472	TMEM79	FALSE	FALSE
chr1	156291503	G	T	ENST00000405535	ENSG00000163472	TMEM79	FALSE	FALSE
chr1	156291509	G	T	ENST00000405535	ENSG00000163472	TMEM79	FALSE	FALSE
chr1	156291530	G	T	ENST00000405535	ENSG00000163472	TMEM79	FALSE	FALSE
chr1	156291547	C	A	ENST00000405535	ENSG00000163472	TMEM79	FALSE	FALSE
chr1	156291547	C	G	ENST00000405535	ENSG00000163472	TMEM79	FALSE	FALSE
chr1	156291564	C	A	ENST00000405535	ENSG00000163472	TMEM79	FALSE	FALSE
chr1	156291577	C	A	ENST00000405535	ENSG00000163472	TMEM79	FALSE	FALSE
chr1	156291577	C	G	ENST00000405535	ENSG00000163472	TMEM79	FALSE	FALSE
chr1	156291591	G	A	ENST00000405535	ENSG00000163472	TMEM79	FALSE	FALSE
chr1	156291592	G	A	ENST00000405535	ENSG00000163472	TMEM79	FALSE	FALSE
chr1	156293058	G	A	ENST00000362007	ENSG00000198715	GLMP	FALSE	FALSE
chr1	156293059	G	C	ENST00000362007	ENSG00000198715	GLMP	FALSE	FALSE
chr1	156293059	G	T	ENST00000362007	ENSG00000198715	GLMP	FALSE	FALSE
chr1	156293064	C	A	ENST00000362007	ENSG00000198715	GLMP	FALSE	FALSE
chr1	156293066	G	C	ENST00000362007	ENSG00000198715	GLMP	FALSE	FALSE
chr1	156293066	G	T	ENST00000362007	ENSG00000198715	GLMP	FALSE	FALSE
chr1	156293068	G	C	ENST00000362007	ENSG00000198715	GLMP	FALSE	FALSE
chr1	156293068	G	T	ENST00000362007	ENSG00000198715	GLMP	FALSE	FALSE
chr1	156293073	T	A	ENST00000362007	ENSG00000198715	GLMP	FALSE	FALSE
chr1	156293076	T	A	ENST00000362007	ENSG00000198715	GLMP	FALSE	FALSE
chr1	156293096	A	T	ENST00000362007	ENSG00000198715	GLMP	FALSE	FALSE
chr1	156293168	A	T	ENST00000362007	ENSG00000198715	GLMP	FALSE	FALSE
chr1	156293207	G	T	ENST00000362007	ENSG00000198715	GLMP	FALSE	FALSE
chr1	156293209	C	T	ENST00000362007	ENSG00000198715	GLMP	FALSE	FALSE
chr1	156293210	C	A	ENST00000362007	ENSG00000198715	GLMP	TRUE	FALSE
chr1	156293210	C	G	ENST00000362007	ENSG00000198715	GLMP	TRUE	FALSE
chr1	156293210	C	T	ENST00000362007	ENSG00000198715	GLMP	TRUE	FALSE
chr1	156293211	T	A	ENST00000362007	ENSG00000198715	GLMP	TRUE	FALSE
chr1	156293211	T	C	ENST00000362007	ENSG00000198715	GLMP	TRUE	FALSE
chr1	156293211	T	G	ENST00000362007	ENSG00000198715	GLMP	TRUE	FALSE
chr1	156293318	A	C	ENST00000362007	ENSG00000198715	GLMP	TRUE	FALSE
chr1	156293318	A	G	ENST00000362007	ENSG00000198715	GLMP	TRUE	FALSE
chr1	156293318	A	T	ENST00000362007	ENSG00000198715	GLMP	TRUE	FALSE
chr1	156293319	C	A	ENST00000362007	ENSG00000198715	GLMP	TRUE	FALSE
chr1	156293319	C	G	ENST00000362007	ENSG00000198715	GLMP	TRUE	FALSE
chr1	156293319	C	T	ENST00000362007	ENSG00000198715	GLMP	TRUE	FALSE
chr1	156293320	C	T	ENST00000362007	ENSG00000198715	GLMP	FALSE	FALSE
chr1	156293328	G	C	ENST00000362007	ENSG00000198715	GLMP	FALSE	FALSE
chr1	156293328	G	T	ENST00000362007	ENSG00000198715	GLMP	FALSE	FALSE
chr1	156293336	G	A	ENST00000362007	ENSG00000198715	GLMP	FALSE	FALSE
chr1	156293340	C	T	ENST00000362007	ENSG00000198715	GLMP	FALSE	FALSE
chr1	156293341	C	T	ENST00000362007	ENSG00000198715	GLMP	FALSE	FALSE
chr1	156293343	A	C	ENST00000362007	ENSG00000198715	GLMP	FALSE	FALSE
chr1	156293343	A	T	ENST00000362007	ENSG00000198715	GLMP	FALSE	FALSE
chr1	156293385	A	T	ENST00000362007	ENSG00000198715	GLMP	TRUE	TRUE
chr1	156293399	G	A	ENST00000362007	ENSG00000198715	GLMP	TRUE	TRUE
chr1	156293417	G	A	ENST00000362007	ENSG00000198715	GLMP	TRUE	TRUE
chr1	156293428	G	C	ENST00000362007	ENSG00000198715	GLMP	TRUE	TRUE
chr1	156293428	G	T	ENST00000362007	ENSG00000198715	GLMP	TRUE	TRUE
chr1	156293432	G	A	ENST00000362007	ENSG00000198715	GLMP	TRUE	TRUE
chr1	156293442	G	C	ENST00000362007	ENSG00000198715	GLMP	TRUE	TRUE
chr1	156293442	G	T	ENST00000362007	ENSG00000198715	GLMP	TRUE	TRUE
chr1	156293449	A	C	ENST00000362007	ENSG00000198715	GLMP	TRUE	TRUE
chr1	156293449	A	T	ENST00000362007	ENSG00000198715	GLMP	TRUE	TRUE
chr1	156293474	G	A	ENST00000362007	ENSG00000198715	GLMP	TRUE	TRUE
chr1	156293475	G	T	ENST00000362007	ENSG00000198715	GLMP	TRUE	TRUE
chr1	156293488	G	C	ENST00000362007	ENSG00000198715	GLMP	TRUE	TRUE
chr1	156293488	G	T	ENST00000362007	ENSG00000198715	GLMP	TRUE	TRUE
chr1	156293492	C	A	ENST00000362007	ENSG00000198715	GLMP	TRUE	TRUE
chr1	156293495	G	A	ENST00000362007	ENSG00000198715	GLMP	TRUE	TRUE
chr1	156293507	T	A	ENST00000362007	ENSG00000198715	GLMP	TRUE	TRUE
chr1	156293510	G	A	ENST00000362007	ENSG00000198715	GLMP	TRUE	TRUE
chr1	156293514	G	C	ENST00000362007	ENSG00000198715	GLMP	TRUE	TRUE
chr1	156293514	G	T	ENST00000362007	ENSG00000198715	GLMP	TRUE	TRUE
chr1	156293528	G	A	ENST00000362007	ENSG00000198715	GLMP	TRUE	TRUE
chr1	156293529	C	T	ENST00000362007	ENSG00000198715	GLMP	TRUE	TRUE
chr1	156293530	C	T	ENST00000362007	ENSG00000198715	GLMP	TRUE	TRUE
chr1	156293534	G	A	ENST00000362007	ENSG00000198715	GLMP	TRUE	TRUE
chr1	156293545	G	C	ENST00000362007	ENSG00000198715	GLMP	TRUE	TRUE
chr1	156293545	G	T	ENST00000362007	ENSG00000198715	GLMP	TRUE	TRUE
chr1	156293559	C	T	ENST00000362007	ENSG00000198715	GLMP	TRUE	TRUE
chr1	156293560	C	T	ENST00000362007	ENSG00000198715	GLMP	TRUE	TRUE
chr1	156293570	G	A	ENST00000362007	ENSG00000198715	GLMP	TRUE	TRUE
chr1	156293575	A	T	ENST00000362007	ENSG00000198715	GLMP	TRUE	TRUE
chr1	156293577	C	A	ENST00000362007	ENSG00000198715	GLMP	FALSE	FALSE
chr1	156293577	C	G	ENST00000362007	ENSG00000198715	GLMP	FALSE	FALSE
chr1	156293577	C	T	ENST00000362007	ENSG00000198715	GLMP	FALSE	FALSE
chr1	156293578	T	A	ENST00000362007	ENSG00000198715	GLMP	FALSE	FALSE
chr1	156293578	T	C	ENST00000362007	ENSG00000198715	GLMP	FALSE	FALSE
chr1	156293578	T	G	ENST00000362007	ENSG00000198715	GLMP	FALSE	FALSE
chr1	156294016	A	C	ENST00000362007	ENSG00000198715	GLMP	TRUE	FALSE
chr1	156294016	A	G	ENST00000362007	ENSG00000198715	GLMP	TRUE	FALSE
chr1	156294016	A	T	ENST00000362007	ENSG00000198715	GLMP	TRUE	FALSE
chr1	156294017	C	A	ENST00000362007	ENSG00000198715	GLMP	TRUE	FALSE
chr1	156294017	C	G	ENST00000362007	ENSG00000198715	GLMP	TRUE	FALSE
chr1	156294017	C	T	ENST00000362007	ENSG00000198715	GLMP	TRUE	FALSE
chr1	156294020	G	A	ENST00000362007	ENSG00000198715	GLMP	TRUE	TRUE
chr1	156294036	A	C	ENST00000362007	ENSG00000198715	GLMP	TRUE	TRUE
chr1	156294036	A	T	ENST00000362007	ENSG00000198715	GLMP	TRUE	TRUE
chr1	156294041	C	A	ENST00000362007	ENSG00000198715	GLMP	TRUE	TRUE
chr1	156294059	G	A	ENST00000362007	ENSG00000198715	GLMP	TRUE	TRUE
chr1	156294062	C	A	ENST00000362007	ENSG00000198715	GLMP	TRUE	TRUE
chr1	156294065	G	A	ENST00000362007	ENSG00000198715	GLMP	TRUE	TRUE
chr1	156294070	G	C	ENST00000362007	ENSG00000198715	GLMP	TRUE	TRUE
chr1	156294070	G	T	ENST00000362007	ENSG00000198715	GLMP	TRUE	TRUE
chr1	156294075	G	T	ENST00000362007	ENSG00000198715	GLMP	TRUE	TRUE
chr1	156294089	G	A	ENST00000362007	ENSG00000198715	GLMP	TRUE	TRUE
chr1	156294094	A	T	ENST00000362007	ENSG00000198715	GLMP	TRUE	TRUE
chr1	156294107	C	A	ENST00000362007	ENSG00000198715	GLMP	TRUE	TRUE
chr1	156294131	C	A	ENST00000362007	ENSG00000198715	GLMP	TRUE	TRUE
chr1	156294146	C	A	ENST00000362007	ENSG00000198715	GLMP	TRUE	TRUE
chr1	156294161	C	A	ENST00000362007	ENSG00000198715	GLMP	TRUE	TRUE
chr1	156294167	G	A	ENST00000362007	ENSG00000198715	GLMP	TRUE	TRUE
chr1	156294168	A	T	ENST00000362007	ENSG00000198715	GLMP	TRUE	TRUE
chr1	156294203	G	A	ENST00000362007	ENSG00000198715	GLMP	TRUE	TRUE
chr1	156294212	G	A	ENST00000362007	ENSG00000198715	GLMP	TRUE	TRUE
chr1	156294233	G	A	ENST00000362007	ENSG00000198715	GLMP	TRUE	TRUE
chr1	156294237	C	A	ENST00000362007	ENSG00000198715	GLMP	TRUE	FALSE
chr1	156294237	C	G	ENST00000362007	ENSG00000198715	GLMP	TRUE	FALSE
chr1	156294237	C	T	ENST00000362007	ENSG00000198715	GLMP	TRUE	FALSE
chr1	156294238	T	A	ENST00000362007	ENSG00000198715	GLMP	TRUE	FALSE
chr1	156294238	T	C	ENST00000362007	ENSG00000198715	GLMP	TRUE	FALSE
chr1	156294238	T	G	ENST00000362007	ENSG00000198715	GLMP	TRUE	FALSE
chr1	156294363	A	C	ENST00000362007	ENSG00000198715	GLMP	TRUE	FALSE
chr1	156294363	A	G	ENST00000362007	ENSG00000198715	GLMP	TRUE	FALSE
chr1	156294363	A	T	ENST00000362007	ENSG00000198715	GLMP	TRUE	FALSE
chr1	156294364	C	A	ENST00000362007	ENSG00000198715	GLMP	TRUE	FALSE
chr1	156294364	C	G	ENST00000362007	ENSG00000198715	GLMP	TRUE	FALSE
chr1	156294364	C	T	ENST00000362007	ENSG00000198715	GLMP	TRUE	FALSE
chr1	156294424	G	A	ENST00000362007	ENSG00000198715	GLMP	TRUE	TRUE
chr1	156294453	A	T	ENST00000362007	ENSG00000198715	GLMP	TRUE	TRUE
chr1	156294456	G	C	ENST00000362007	ENSG00000198715	GLMP	TRUE	TRUE
chr1	156294456	G	T	ENST00000362007	ENSG00000198715	GLMP	TRUE	TRUE
chr1	156294473	C	T	ENST00000362007	ENSG00000198715	GLMP	TRUE	TRUE
chr1	156294474	C	T	ENST00000362007	ENSG00000198715	GLMP	TRUE	TRUE
chr1	156294489	A	T	ENST00000362007	ENSG00000198715	GLMP	TRUE	TRUE
chr1	156294494	G	C	ENST00000362007	ENSG00000198715	GLMP	TRUE	TRUE
chr1	156294494	G	T	ENST00000362007	ENSG00000198715	GLMP	TRUE	TRUE
chr1	156294503	A	C	ENST00000362007	ENSG00000198715	GLMP	TRUE	TRUE
chr1	156294503	A	T	ENST00000362007	ENSG00000198715	GLMP	TRUE	TRUE
chr1	156294511	T	A	ENST00000362007	ENSG00000198715	GLMP	TRUE	TRUE
chr1	156294514	C	A	ENST00000362007	ENSG00000198715	GLMP	TRUE	TRUE
chr1	156294516	A	T	ENST00000362007	ENSG00000198715	GLMP	TRUE	TRUE
chr1	156294523	T	A	ENST00000362007	ENSG00000198715	GLMP	TRUE	TRUE
chr1	156294559	C	A	ENST00000362007	ENSG00000198715	GLMP	TRUE	TRUE
chr1	156294566	C	A	ENST00000362007	ENSG00000198715	GLMP	TRUE	FALSE
chr1	156294566	C	G	ENST00000362007	ENSG00000198715	GLMP	TRUE	FALSE
chr1	156294566	C	T	ENST00000362007	ENSG00000198715	GLMP	TRUE	FALSE
chr1	156294567	T	A	ENST00000362007	ENSG00000198715	GLMP	TRUE	FALSE
chr1	156294567	T	C	ENST00000362007	ENSG00000198715	GLMP	TRUE	FALSE
chr1	156294567	T	G	ENST00000362007	ENSG00000198715	GLMP	TRUE	FALSE
chr1	156294757	A	C	ENST00000362007	ENSG00000198715	GLMP	FALSE	FALSE
chr1	156294757	A	G	ENST00000362007	ENSG00000198715	GLMP	FALSE	FALSE
chr1	156294757	A	T	ENST00000362007	ENSG00000198715	GLMP	FALSE	FALSE
chr1	156294758	C	A	ENST00000362007	ENSG00000198715	GLMP	FALSE	FALSE
chr1	156294758	C	G	ENST00000362007	ENSG00000198715	GLMP	FALSE	FALSE
chr1	156294758	C	T	ENST00000362007	ENSG00000198715	GLMP	FALSE	FALSE
chr1	156294788	G	A	ENST00000362007	ENSG00000198715	GLMP	TRUE	TRUE
chr1	156294800	T	A	ENST00000362007	ENSG00000198715	GLMP	TRUE	TRUE
chr1	156294830	C	A	ENST00000362007	ENSG00000198715	GLMP	TRUE	TRUE
chr1	156294849	C	T	ENST00000362007	ENSG00000198715	GLMP	TRUE	TRUE
chr1	156294850	C	T	ENST00000362007	ENSG00000198715	GLMP	TRUE	TRUE
chr1	156294921	C	T	ENST00000362007	ENSG00000198715	GLMP	TRUE	TRUE
chr1	156294922	C	T	ENST00000362007	ENSG00000198715	GLMP	TRUE	TRUE
chr1	156294927	A	C	ENST00000362007	ENSG00000198715	GLMP	TRUE	TRUE
chr1	156294927	A	T	ENST00000362007	ENSG00000198715	GLMP	TRUE	TRUE
chr1	156294977	G	A	ENST00000362007	ENSG00000198715	GLMP	TRUE	TRUE
chr1	156294990	C	T	ENST00000362007	ENSG00000198715	GLMP	TRUE	TRUE
chr1	156294991	C	T	ENST00000362007	ENSG00000198715	GLMP	TRUE	TRUE
chr1	156295007	C	A	ENST00000362007	ENSG00000198715	GLMP	TRUE	TRUE
chr1	156295017	C	A	ENST00000362007	ENSG00000198715	GLMP	FALSE	FALSE
chr1	156295017	C	G	ENST00000362007	ENSG00000198715	GLMP	FALSE	FALSE
chr1	156295017	C	T	ENST00000362007	ENSG00000198715	GLMP	FALSE	FALSE
chr1	156295018	T	A	ENST00000362007	ENSG00000198715	GLMP	FALSE	FALSE
chr1	156295018	T	C	ENST00000362007	ENSG00000198715	GLMP	FALSE	FALSE
chr1	156295018	T	G	ENST00000362007	ENSG00000198715	GLMP	FALSE	FALSE
chr1	156295524	A	C	ENST00000362007	ENSG00000198715	GLMP	TRUE	FALSE
chr1	156295524	A	G	ENST00000362007	ENSG00000198715	GLMP	TRUE	FALSE
chr1	156295524	A	T	ENST00000362007	ENSG00000198715	GLMP	TRUE	FALSE
chr1	156295525	C	A	ENST00000362007	ENSG00000198715	GLMP	TRUE	FALSE
chr1	156295525	C	G	ENST00000362007	ENSG00000198715	GLMP	TRUE	FALSE
chr1	156295525	C	T	ENST00000362007	ENSG00000198715	GLMP	TRUE	FALSE
chr1	156295528	G	A	ENST00000362007	ENSG00000198715	GLMP	TRUE	TRUE
chr1	156295537	T	A	ENST00000362007	ENSG00000198715	GLMP	TRUE	TRUE
chr1	156295540	C	A	ENST00000362007	ENSG00000198715	GLMP	TRUE	TRUE
chr1	156295580	C	T	ENST00000362007	ENSG00000198715	GLMP	TRUE	FALSE
chr1	156295581	C	T	ENST00000362007	ENSG00000198715	GLMP	TRUE	FALSE
chr1	156295604	A	T	ENST00000362007	ENSG00000198715	GLMP	FALSE	FALSE
chr1	156295613	C	T	ENST00000362007	ENSG00000198715	GLMP	FALSE	FALSE
chr1	156295614	C	T	ENST00000362007	ENSG00000198715	GLMP	FALSE	FALSE
chr1	156295619	C	T	ENST00000362007	ENSG00000198715	GLMP	FALSE	FALSE
chr1	156295620	C	T	ENST00000362007	ENSG00000198715	GLMP	FALSE	FALSE
chr1	156295625	G	T	ENST00000362007	ENSG00000198715	GLMP	FALSE	FALSE
chr1	156295630	C	A	ENST00000362007	ENSG00000198715	GLMP	FALSE	FALSE
chr1	156298779	A	T	ENST00000339922	ENSG00000189030	VHLL	FALSE	FALSE
chr1	156298784	G	A	ENST00000339922	ENSG00000189030	VHLL	FALSE	FALSE
chr1	156298811	G	A	ENST00000339922	ENSG00000189030	VHLL	FALSE	FALSE
chr1	156298814	C	A	ENST00000339922	ENSG00000189030	VHLL	FALSE	FALSE
chr1	156298840	A	T	ENST00000339922	ENSG00000189030	VHLL	TRUE	FALSE
chr1	156298844	C	A	ENST00000339922	ENSG00000189030	VHLL	TRUE	FALSE
chr1	156298850	G	A	ENST00000339922	ENSG00000189030	VHLL	TRUE	FALSE
chr1	156298865	T	A	ENST00000339922	ENSG00000189030	VHLL	TRUE	FALSE
chr1	156298886	T	A	ENST00000339922	ENSG00000189030	VHLL	TRUE	FALSE
chr1	156298893	C	T	ENST00000339922	ENSG00000189030	VHLL	TRUE	FALSE
chr1	156298894	C	T	ENST00000339922	ENSG00000189030	VHLL	TRUE	FALSE
chr1	156298907	G	A	ENST00000339922	ENSG00000189030	VHLL	TRUE	FALSE
chr1	156298950	G	C	ENST00000339922	ENSG00000189030	VHLL	FALSE	FALSE
chr1	156298950	G	T	ENST00000339922	ENSG00000189030	VHLL	FALSE	FALSE
chr1	156298964	T	A	ENST00000339922	ENSG00000189030	VHLL	FALSE	FALSE
chr1	156298968	A	C	ENST00000339922	ENSG00000189030	VHLL	FALSE	FALSE
chr1	156298968	A	T	ENST00000339922	ENSG00000189030	VHLL	FALSE	FALSE
chr1	156298971	G	C	ENST00000339922	ENSG00000189030	VHLL	FALSE	FALSE
chr1	156298971	G	T	ENST00000339922	ENSG00000189030	VHLL	FALSE	FALSE
chr1	156298980	C	T	ENST00000339922	ENSG00000189030	VHLL	FALSE	FALSE
chr1	156298981	C	T	ENST00000339922	ENSG00000189030	VHLL	FALSE	FALSE
chr1	156299000	G	A	ENST00000339922	ENSG00000189030	VHLL	FALSE	FALSE
chr1	156299013	G	T	ENST00000339922	ENSG00000189030	VHLL	FALSE	FALSE
chr1	156299036	C	A	ENST00000339922	ENSG00000189030	VHLL	FALSE	FALSE
chr1	156299041	G	C	ENST00000339922	ENSG00000189030	VHLL	FALSE	FALSE
chr1	156299041	G	T	ENST00000339922	ENSG00000189030	VHLL	FALSE	FALSE
chr1	156299064	C	T	ENST00000339922	ENSG00000189030	VHLL	FALSE	FALSE
chr1	156299065	C	T	ENST00000339922	ENSG00000189030	VHLL	FALSE	FALSE
chr1	156299075	T	A	ENST00000339922	ENSG00000189030	VHLL	FALSE	FALSE
chr1	156299087	C	A	ENST00000339922	ENSG00000189030	VHLL	FALSE	FALSE
chr1	156299090	C	A	ENST00000339922	ENSG00000189030	VHLL	FALSE	FALSE
chr1	156299093	C	A	ENST00000339922	ENSG00000189030	VHLL	FALSE	FALSE
chr1	156299101	A	T	ENST00000339922	ENSG00000189030	VHLL	FALSE	FALSE
chr1	156299105	C	A	ENST00000339922	ENSG00000189030	VHLL	FALSE	FALSE
chr1	156299108	C	A	ENST00000339922	ENSG00000189030	VHLL	FALSE	FALSE
chr1	156299111	G	A	ENST00000339922	ENSG00000189030	VHLL	FALSE	FALSE
chr1	156299112	G	T	ENST00000339922	ENSG00000189030	VHLL	FALSE	FALSE
chr1	156299115	G	C	ENST00000339922	ENSG00000189030	VHLL	FALSE	FALSE
chr1	156299115	G	T	ENST00000339922	ENSG00000189030	VHLL	FALSE	FALSE
chr1	156299120	C	A	ENST00000339922	ENSG00000189030	VHLL	FALSE	FALSE
chr1	156299123	C	A	ENST00000339922	ENSG00000189030	VHLL	FALSE	FALSE
chr1	156299135	C	A	ENST00000339922	ENSG00000189030	VHLL	FALSE	FALSE
chr1	156299138	G	A	ENST00000339922	ENSG00000189030	VHLL	FALSE	FALSE
chr1	156299150	G	A	ENST00000339922	ENSG00000189030	VHLL	FALSE	FALSE
chr1	156299156	C	A	ENST00000339922	ENSG00000189030	VHLL	FALSE	FALSE
chr1	156299158	A	C	ENST00000339922	ENSG00000189030	VHLL	FALSE	FALSE
chr1	156299158	A	T	ENST00000339922	ENSG00000189030	VHLL	FALSE	FALSE
chr1	156299180	T	A	ENST00000339922	ENSG00000189030	VHLL	FALSE	FALSE
chr1	156299181	C	T	ENST00000339922	ENSG00000189030	VHLL	FALSE	FALSE
chr1	156299182	C	T	ENST00000339922	ENSG00000189030	VHLL	FALSE	FALSE
chr1	156309204	C	A	ENST00000295688	ENSG00000163468	CCT3	FALSE	FALSE
chr1	156309207	G	A	ENST00000295688	ENSG00000163468	CCT3	FALSE	FALSE
chr1	156309231	G	A	ENST00000295688	ENSG00000163468	CCT3	FALSE	FALSE
chr1	156309240	G	A	ENST00000295688	ENSG00000163468	CCT3	FALSE	FALSE
chr1	156309252	T	A	ENST00000295688	ENSG00000163468	CCT3	FALSE	FALSE
chr1	156309255	T	A	ENST00000295688	ENSG00000163468	CCT3	FALSE	FALSE
chr1	156309258	T	A	ENST00000295688	ENSG00000163468	CCT3	FALSE	FALSE
chr1	156309266	G	C	ENST00000295688	ENSG00000163468	CCT3	FALSE	FALSE
chr1	156309266	G	T	ENST00000295688	ENSG00000163468	CCT3	FALSE	FALSE
chr1	156309285	G	A	ENST00000295688	ENSG00000163468	CCT3	FALSE	FALSE
chr1	156309304	C	A	ENST00000295688	ENSG00000163468	CCT3	TRUE	TRUE
chr1	156309304	C	G	ENST00000295688	ENSG00000163468	CCT3	TRUE	TRUE
chr1	156309304	C	T	ENST00000295688	ENSG00000163468	CCT3	TRUE	TRUE
chr1	156309305	T	A	ENST00000295688	ENSG00000163468	CCT3	TRUE	TRUE
chr1	156309305	T	C	ENST00000295688	ENSG00000163468	CCT3	TRUE	TRUE
chr1	156309305	T	G	ENST00000295688	ENSG00000163468	CCT3	TRUE	TRUE
chr1	156310556	A	C	ENST00000295688	ENSG00000163468	CCT3	TRUE	FALSE
chr1	156310556	A	G	ENST00000295688	ENSG00000163468	CCT3	TRUE	FALSE
chr1	156310556	A	T	ENST00000295688	ENSG00000163468	CCT3	TRUE	FALSE
chr1	156310557	C	A	ENST00000295688	ENSG00000163468	CCT3	TRUE	FALSE
chr1	156310557	C	G	ENST00000295688	ENSG00000163468	CCT3	TRUE	FALSE
chr1	156310557	C	T	ENST00000295688	ENSG00000163468	CCT3	TRUE	FALSE
chr1	156310560	C	A	ENST00000295688	ENSG00000163468	CCT3	FALSE	FALSE
chr1	156310572	T	A	ENST00000295688	ENSG00000163468	CCT3	FALSE	FALSE
chr1	156310573	A	C	ENST00000295688	ENSG00000163468	CCT3	FALSE	FALSE
chr1	156310573	A	T	ENST00000295688	ENSG00000163468	CCT3	FALSE	FALSE
chr1	156310581	G	A	ENST00000295688	ENSG00000163468	CCT3	FALSE	FALSE
chr1	156310587	T	A	ENST00000295688	ENSG00000163468	CCT3	FALSE	FALSE
chr1	156310595	A	T	ENST00000295688	ENSG00000163468	CCT3	FALSE	FALSE
chr1	156310602	C	A	ENST00000295688	ENSG00000163468	CCT3	FALSE	FALSE
chr1	156310603	C	T	ENST00000295688	ENSG00000163468	CCT3	FALSE	FALSE
chr1	156310604	C	T	ENST00000295688	ENSG00000163468	CCT3	FALSE	FALSE
chr1	156310617	C	A	ENST00000295688	ENSG00000163468	CCT3	TRUE	TRUE
chr1	156310620	T	A	ENST00000295688	ENSG00000163468	CCT3	TRUE	TRUE
chr1	156310631	A	T	ENST00000295688	ENSG00000163468	CCT3	TRUE	TRUE
chr1	156310644	C	A	ENST00000295688	ENSG00000163468	CCT3	TRUE	TRUE
chr1	156310657	C	T	ENST00000295688	ENSG00000163468	CCT3	TRUE	TRUE
chr1	156310658	C	T	ENST00000295688	ENSG00000163468	CCT3	TRUE	TRUE
chr1	156310665	C	A	ENST00000295688	ENSG00000163468	CCT3	TRUE	TRUE
chr1	156310666	A	T	ENST00000295688	ENSG00000163468	CCT3	TRUE	TRUE
chr1	156310674	C	A	ENST00000295688	ENSG00000163468	CCT3	TRUE	TRUE
chr1	156310677	G	A	ENST00000295688	ENSG00000163468	CCT3	TRUE	TRUE
chr1	156310686	T	A	ENST00000295688	ENSG00000163468	CCT3	TRUE	TRUE
chr1	156310690	C	A	ENST00000295688	ENSG00000163468	CCT3	TRUE	FALSE
chr1	156310690	C	G	ENST00000295688	ENSG00000163468	CCT3	TRUE	FALSE
chr1	156310690	C	T	ENST00000295688	ENSG00000163468	CCT3	TRUE	FALSE
chr1	156310691	T	A	ENST00000295688	ENSG00000163468	CCT3	TRUE	FALSE
chr1	156310691	T	C	ENST00000295688	ENSG00000163468	CCT3	TRUE	FALSE
chr1	156310691	T	G	ENST00000295688	ENSG00000163468	CCT3	TRUE	FALSE
chr1	156310948	A	C	ENST00000295688	ENSG00000163468	CCT3	TRUE	FALSE
chr1	156310948	A	G	ENST00000295688	ENSG00000163468	CCT3	TRUE	FALSE
chr1	156310948	A	T	ENST00000295688	ENSG00000163468	CCT3	TRUE	FALSE
chr1	156310949	C	A	ENST00000295688	ENSG00000163468	CCT3	TRUE	FALSE
chr1	156310949	C	G	ENST00000295688	ENSG00000163468	CCT3	TRUE	FALSE
chr1	156310949	C	T	ENST00000295688	ENSG00000163468	CCT3	TRUE	FALSE
chr1	156310986	A	T	ENST00000295688	ENSG00000163468	CCT3	TRUE	TRUE
chr1	156310994	G	A	ENST00000295688	ENSG00000163468	CCT3	TRUE	TRUE
chr1	156311018	C	A	ENST00000295688	ENSG00000163468	CCT3	TRUE	TRUE
chr1	156311027	G	A	ENST00000295688	ENSG00000163468	CCT3	TRUE	TRUE
chr1	156311040	G	C	ENST00000295688	ENSG00000163468	CCT3	TRUE	TRUE
chr1	156311040	G	T	ENST00000295688	ENSG00000163468	CCT3	TRUE	TRUE
chr1	156311046	C	T	ENST00000295688	ENSG00000163468	CCT3	TRUE	TRUE
chr1	156311047	C	T	ENST00000295688	ENSG00000163468	CCT3	TRUE	TRUE
chr1	156311051	G	A	ENST00000295688	ENSG00000163468	CCT3	TRUE	TRUE
chr1	156311054	C	A	ENST00000295688	ENSG00000163468	CCT3	TRUE	TRUE
chr1	156311072	T	A	ENST00000295688	ENSG00000163468	CCT3	TRUE	TRUE
chr1	156311078	T	A	ENST00000295688	ENSG00000163468	CCT3	TRUE	TRUE
chr1	156311081	C	A	ENST00000295688	ENSG00000163468	CCT3	TRUE	TRUE
chr1	156311086	A	T	ENST00000295688	ENSG00000163468	CCT3	TRUE	TRUE
chr1	156311108	C	A	ENST00000295688	ENSG00000163468	CCT3	TRUE	TRUE
chr1	156311135	G	A	ENST00000295688	ENSG00000163468	CCT3	TRUE	TRUE
chr1	156311157	A	T	ENST00000295688	ENSG00000163468	CCT3	TRUE	TRUE
chr1	156311165	G	A	ENST00000295688	ENSG00000163468	CCT3	TRUE	TRUE
chr1	156311177	G	A	ENST00000295688	ENSG00000163468	CCT3	TRUE	TRUE
chr1	156311189	C	A	ENST00000295688	ENSG00000163468	CCT3	TRUE	TRUE
chr1	156311195	C	A	ENST00000295688	ENSG00000163468	CCT3	TRUE	TRUE
chr1	156311196	C	A	ENST00000295688	ENSG00000163468	CCT3	TRUE	FALSE
chr1	156311196	C	G	ENST00000295688	ENSG00000163468	CCT3	TRUE	FALSE
chr1	156311196	C	T	ENST00000295688	ENSG00000163468	CCT3	TRUE	FALSE
chr1	156311197	T	A	ENST00000295688	ENSG00000163468	CCT3	TRUE	FALSE
chr1	156311197	T	C	ENST00000295688	ENSG00000163468	CCT3	TRUE	FALSE
chr1	156311197	T	G	ENST00000295688	ENSG00000163468	CCT3	TRUE	FALSE
chr1	156312039	A	C	ENST00000295688	ENSG00000163468	CCT3	TRUE	FALSE
chr1	156312039	A	G	ENST00000295688	ENSG00000163468	CCT3	TRUE	FALSE
chr1	156312039	A	T	ENST00000295688	ENSG00000163468	CCT3	TRUE	FALSE
chr1	156312040	C	A	ENST00000295688	ENSG00000163468	CCT3	TRUE	FALSE
chr1	156312040	C	G	ENST00000295688	ENSG00000163468	CCT3	TRUE	FALSE
chr1	156312040	C	T	ENST00000295688	ENSG00000163468	CCT3	TRUE	FALSE
chr1	156312042	G	T	ENST00000295688	ENSG00000163468	CCT3	TRUE	TRUE
chr1	156312052	C	A	ENST00000295688	ENSG00000163468	CCT3	TRUE	TRUE
chr1	156312055	T	A	ENST00000295688	ENSG00000163468	CCT3	TRUE	TRUE
chr1	156312080	G	T	ENST00000295688	ENSG00000163468	CCT3	TRUE	TRUE
chr1	156312088	T	A	ENST00000295688	ENSG00000163468	CCT3	TRUE	TRUE
chr1	156312097	T	A	ENST00000295688	ENSG00000163468	CCT3	TRUE	TRUE
chr1	156312098	G	T	ENST00000295688	ENSG00000163468	CCT3	TRUE	TRUE
chr1	156312119	G	C	ENST00000295688	ENSG00000163468	CCT3	TRUE	TRUE
chr1	156312119	G	T	ENST00000295688	ENSG00000163468	CCT3	TRUE	TRUE
chr1	156312124	C	A	ENST00000295688	ENSG00000163468	CCT3	TRUE	TRUE
chr1	156312130	C	A	ENST00000295688	ENSG00000163468	CCT3	TRUE	TRUE
chr1	156312136	T	A	ENST00000295688	ENSG00000163468	CCT3	TRUE	TRUE
chr1	156312139	T	A	ENST00000295688	ENSG00000163468	CCT3	TRUE	TRUE
chr1	156312145	C	A	ENST00000295688	ENSG00000163468	CCT3	TRUE	TRUE
chr1	156312147	A	T	ENST00000295688	ENSG00000163468	CCT3	TRUE	TRUE
chr1	156312160	C	A	ENST00000295688	ENSG00000163468	CCT3	TRUE	TRUE
chr1	156312166	C	A	ENST00000295688	ENSG00000163468	CCT3	TRUE	TRUE
chr1	156312178	C	A	ENST00000295688	ENSG00000163468	CCT3	TRUE	TRUE
chr1	156312181	T	A	ENST00000295688	ENSG00000163468	CCT3
chr1	156312187	C	A	ENST00000295688	ENSG00000163468	CCT3	TRUE	TRUE
chr1	156312190	C	A	ENST00000295688	ENSG00000163468	CCT3	TRUE	TRUE
chr1	156312196	G	A	ENST00000295688	ENSG00000163468	CCT3	TRUE	TRUE
chr1	156312215	A	T	ENST00000295688	ENSG00000163468	CCT3	TRUE	TRUE
chr1	156312222	C	A	ENST00000295688	ENSG00000163468	CCT3	TRUE	FALSE
chr1	156312222	C	G	ENST00000295688	ENSG00000163468	CCT3	TRUE	FALSE
chr1	156312222	C	T	ENST00000295688	ENSG00000163468	CCT3	TRUE	FALSE
chr1	156312223	T	A	ENST00000295688	ENSG00000163468	CCT3	TRUE	FALSE
chr1	156312223	T	C	ENST00000295688	ENSG00000163468	CCT3	TRUE	FALSE
chr1	156312223	T	G	ENST00000295688	ENSG00000163468	CCT3	TRUE	FALSE
chr1	156317164	A	C	ENST00000295688	ENSG00000163468	CCT3	TRUE	FALSE
chr1	156317164	A	G	ENST00000295688	ENSG00000163468	CCT3	TRUE	FALSE
chr1	156317164	A	T	ENST00000295688	ENSG00000163468	CCT3	TRUE	FALSE
chr1	156317165	C	A	ENST00000295688	ENSG00000163468	CCT3	TRUE	FALSE
chr1	156317165	C	G	ENST00000295688	ENSG00000163468	CCT3	TRUE	FALSE
chr1	156317165	C	T	ENST00000295688	ENSG00000163468	CCT3	TRUE	FALSE
chr1	156317167	T	A	ENST00000295688	ENSG00000163468	CCT3	TRUE	TRUE
chr1	156317191	T	A	ENST00000295688	ENSG00000163468	CCT3	TRUE	TRUE
chr1	156317200	T	A	ENST00000295688	ENSG00000163468	CCT3	TRUE	TRUE
chr1	156317231	G	C	ENST00000295688	ENSG00000163468	CCT3	TRUE	TRUE
chr1	156317231	G	T	ENST00000295688	ENSG00000163468	CCT3	TRUE	TRUE
chr1	156317239	G	A	ENST00000295688	ENSG00000163468	CCT3	TRUE	TRUE
chr1	156317244	A	C	ENST00000295688	ENSG00000163468	CCT3	TRUE	TRUE
chr1	156317244	A	T	ENST00000295688	ENSG00000163468	CCT3	TRUE	TRUE
chr1	156317248	C	A	ENST00000295688	ENSG00000163468	CCT3	TRUE	FALSE
chr1	156317248	C	G	ENST00000295688	ENSG00000163468	CCT3	TRUE	FALSE
chr1	156317248	C	T	ENST00000295688	ENSG00000163468	CCT3	TRUE	FALSE
chr1	156317249	T	A	ENST00000295688	ENSG00000163468	CCT3	TRUE	FALSE
chr1	156317249	T	C	ENST00000295688	ENSG00000163468	CCT3	TRUE	FALSE
chr1	156317249	T	G	ENST00000295688	ENSG00000163468	CCT3	TRUE	FALSE
chr1	156317413	A	C	ENST00000295688	ENSG00000163468	CCT3	TRUE	TRUE
chr1	156317413	A	G	ENST00000295688	ENSG00000163468	CCT3	TRUE	FALSE
chr1	156317413	A	T	ENST00000295688	ENSG00000163468	CCT3	TRUE	TRUE
chr1	156317414	C	A	ENST00000295688	ENSG00000163468	CCT3	TRUE	TRUE
chr1	156317414	C	G	ENST00000295688	ENSG00000163468	CCT3	TRUE	TRUE
chr1	156317414	C	T	ENST00000295688	ENSG00000163468	CCT3	TRUE	TRUE
chr1	156317417	G	C	ENST00000295688	ENSG00000163468	CCT3	TRUE	TRUE
chr1	156317417	G	T	ENST00000295688	ENSG00000163468	CCT3	TRUE	TRUE
chr1	156317427	T	A	ENST00000295688	ENSG00000163468	CCT3	TRUE	TRUE
chr1	156317430	C	A	ENST00000295688	ENSG00000163468	CCT3	TRUE	TRUE
chr1	156317451	T	A	ENST00000295688	ENSG00000163468	CCT3	TRUE	TRUE
chr1	156317457	G	A	ENST00000295688	ENSG00000163468	CCT3	TRUE	TRUE
chr1	156317469	C	A	ENST00000295688	ENSG00000163468	CCT3	TRUE	TRUE
chr1	156317470	A	T	ENST00000295688	ENSG00000163468	CCT3	TRUE	TRUE
chr1	156317478	G	A	ENST00000295688	ENSG00000163468	CCT3	TRUE	TRUE
chr1	156317481	G	A	ENST00000295688	ENSG00000163468	CCT3	TRUE	TRUE
chr1	156317485	G	C	ENST00000295688	ENSG00000163468	CCT3	TRUE	TRUE
chr1	156317485	G	T	ENST00000295688	ENSG00000163468	CCT3	TRUE	TRUE
chr1	156317490	C	A	ENST00000295688	ENSG00000163468	CCT3	TRUE	TRUE
chr1	156317493	C	A	ENST00000295688	ENSG00000163468	CCT3	TRUE	TRUE
chr1	156317496	C	A	ENST00000295688	ENSG00000163468	CCT3	TRUE	TRUE
chr1	156317502	G	A	ENST00000295688	ENSG00000163468	CCT3	TRUE	TRUE
chr1	156317511	G	A	ENST00000295688	ENSG00000163468	CCT3	TRUE	TRUE
chr1	156317523	C	A	ENST00000295688	ENSG00000163468	CCT3	TRUE	TRUE
chr1	156317526	C	A	ENST00000295688	ENSG00000163468	CCT3	TRUE	TRUE
chr1	156317529	G	A	ENST00000295688	ENSG00000163468	CCT3	TRUE	TRUE
chr1	156317538	C	A	ENST00000295688	ENSG00000163468	CCT3	TRUE	TRUE
chr1	156317548	C	A	ENST00000295688	ENSG00000163468	CCT3	TRUE	FALSE
chr1	156317548	C	G	ENST00000295688	ENSG00000163468	CCT3	TRUE	FALSE
chr1	156317548	C	T	ENST00000295688	ENSG00000163468	CCT3	TRUE	FALSE
chr1	156317549	T	A	ENST00000295688	ENSG00000163468	CCT3	TRUE	FALSE
chr1	156317549	T	C	ENST00000295688	ENSG00000163468	CCT3	TRUE	FALSE
chr1	156317549	T	G	ENST00000295688	ENSG00000163468	CCT3	TRUE	FALSE
chr1	156318866	A	C	ENST00000295688	ENSG00000163468	CCT3	TRUE	FALSE
chr1	156318866	A	G	ENST00000295688	ENSG00000163468	CCT3	FALSE	FALSE
chr1	156318866	A	T	ENST00000295688	ENSG00000163468	CCT3	TRUE	FALSE
chr1	156318867	C	A	ENST00000295688	ENSG00000163468	CCT3	TRUE	FALSE
chr1	156318867	C	G	ENST00000295688	ENSG00000163468	CCT3	TRUE	FALSE
chr1	156318867	C	T	ENST00000295688	ENSG00000163468	CCT3	TRUE	FALSE
chr1	156318870	G	A	ENST00000295688	ENSG00000163468	CCT3	TRUE	TRUE
chr1	156318876	C	A	ENST00000295688	ENSG00000163468	CCT3	TRUE	TRUE
chr1	156318879	C	A	ENST00000295688	ENSG00000163468	CCT3	TRUE	TRUE
chr1	156318882	T	A	ENST00000295688	ENSG00000163468	CCT3	TRUE	TRUE
chr1	156318885	T	A	ENST00000295688	ENSG00000163468	CCT3	TRUE	TRUE
chr1	156318886	G	C	ENST00000295688	ENSG00000163468	CCT3	TRUE	TRUE
chr1	156318886	G	T	ENST00000295688	ENSG00000163468	CCT3	TRUE	TRUE
chr1	156318891	C	A	ENST00000295688	ENSG00000163468	CCT3	TRUE	TRUE
chr1	156318927	T	A	ENST00000295688	ENSG00000163468	CCT3	TRUE	TRUE
chr1	156318931	A	C	ENST00000295688	ENSG00000163468	CCT3
chr1	156318931	A	T	ENST00000295688	ENSG00000163468	CCT3	TRUE	TRUE
chr1	156318963	T	A	ENST00000295688	ENSG00000163468	CCT3	TRUE	TRUE
chr1	156318978	C	A	ENST00000295688	ENSG00000163468	CCT3	TRUE	TRUE
chr1	156318983	A	T	ENST00000295688	ENSG00000163468	CCT3	TRUE	TRUE
chr1	156318988	A	T	ENST00000295688	ENSG00000163468	CCT3	TRUE	TRUE
chr1	156318999	C	A	ENST00000295688	ENSG00000163468	CCT3	TRUE	TRUE
chr1	156319011	C	A	ENST00000295688	ENSG00000163468	CCT3	TRUE	TRUE
chr1	156319018	C	A	ENST00000295688	ENSG00000163468	CCT3	TRUE	FALSE
chr1	156319018	C	G	ENST00000295688	ENSG00000163468	CCT3	TRUE	FALSE
chr1	156319018	C	T	ENST00000295688	ENSG00000163468	CCT3	TRUE	FALSE
chr1	156319019	T	A	ENST00000295688	ENSG00000163468	CCT3	TRUE	FALSE
chr1	156319019	T	C	ENST00000295688	ENSG00000163468	CCT3	TRUE	FALSE
chr1	156319019	T	G	ENST00000295688	ENSG00000163468	CCT3	TRUE	FALSE
chr1	156320837	A	C	ENST00000295688	ENSG00000163468	CCT3	TRUE	FALSE
chr1	156320837	A	G	ENST00000295688	ENSG00000163468	CCT3	TRUE	FALSE
chr1	156320837	A	T	ENST00000295688	ENSG00000163468	CCT3	TRUE	FALSE
chr1	156320838	C	A	ENST00000295688	ENSG00000163468	CCT3	TRUE	FALSE
chr1	156320838	C	G	ENST00000295688	ENSG00000163468	CCT3	TRUE	FALSE
chr1	156320838	C	T	ENST00000295688	ENSG00000163468	CCT3	TRUE	FALSE
chr1	156320841	T	A	ENST00000295688	ENSG00000163468	CCT3	TRUE	TRUE
chr1	156320844	C	A	ENST00000295688	ENSG00000163468	CCT3	TRUE	TRUE
chr1	156320850	T	A	ENST00000295688	ENSG00000163468	CCT3	TRUE	TRUE
chr1	156320854	A	C	ENST00000295688	ENSG00000163468	CCT3	TRUE	TRUE
chr1	156320854	A	T	ENST00000295688	ENSG00000163468	CCT3	TRUE	TRUE
chr1	156320859	T	A	ENST00000295688	ENSG00000163468	CCT3
chr1	156320862	T	A	ENST00000295688	ENSG00000163468	CCT3
chr1	156320874	C	A	ENST00000295688	ENSG00000163468	CCT3	TRUE	TRUE
chr1	156320877	T	A	ENST00000295688	ENSG00000163468	CCT3	TRUE	TRUE
chr1	156320889	C	A	ENST00000295688	ENSG00000163468	CCT3	TRUE	TRUE
chr1	156320892	C	A	ENST00000295688	ENSG00000163468	CCT3	TRUE	TRUE
chr1	156320898	G	A	ENST00000295688	ENSG00000163468	CCT3	TRUE	TRUE
chr1	156320907	T	A	ENST00000295688	ENSG00000163468	CCT3	TRUE	TRUE
chr1	156320929	G	T	ENST00000295688	ENSG00000163468	CCT3	TRUE	TRUE
chr1	156320936	A	T	ENST00000295688	ENSG00000163468	CCT3	TRUE	TRUE
chr1	156320942	G	C	ENST00000295688	ENSG00000163468	CCT3	TRUE	TRUE
chr1	156320942	G	T	ENST00000295688	ENSG00000163468	CCT3	TRUE	TRUE
chr1	156320944	C	T	ENST00000295688	ENSG00000163468	CCT3	TRUE	TRUE
chr1	156320945	C	T	ENST00000295688	ENSG00000163468	CCT3	TRUE	TRUE
chr1	156320961	T	A	ENST00000295688	ENSG00000163468	CCT3	TRUE	TRUE
chr1	156321026	C	A	ENST00000295688	ENSG00000163468	CCT3	TRUE	FALSE
chr1	156321026	C	G	ENST00000295688	ENSG00000163468	CCT3	TRUE	FALSE
chr1	156321026	C	T	ENST00000295688	ENSG00000163468	CCT3	TRUE	FALSE
chr1	156321027	T	A	ENST00000295688	ENSG00000163468	CCT3	TRUE	FALSE
chr1	156321027	T	C	ENST00000295688	ENSG00000163468	CCT3	TRUE	FALSE
chr1	156321027	T	G	ENST00000295688	ENSG00000163468	CCT3	TRUE	FALSE
chr1	156324970	A	C	ENST00000295688	ENSG00000163468	CCT3	TRUE	FALSE
chr1	156324970	A	G	ENST00000295688	ENSG00000163468	CCT3	TRUE	FALSE
chr1	156324970	A	T	ENST00000295688	ENSG00000163468	CCT3	TRUE	FALSE
chr1	156324971	C	A	ENST00000295688	ENSG00000163468	CCT3	TRUE	FALSE
chr1	156324971	C	G	ENST00000295688	ENSG00000163468	CCT3	TRUE	FALSE
chr1	156324971	C	T	ENST00000295688	ENSG00000163468	CCT3	TRUE	FALSE
chr1	156324979	T	A	ENST00000295688	ENSG00000163468	CCT3	TRUE	TRUE
chr1	156324982	T	A	ENST00000295688	ENSG00000163468	CCT3	TRUE	TRUE
chr1	156325005	A	T	ENST00000295688	ENSG00000163468	CCT3	TRUE	TRUE
chr1	156325012	T	A	ENST00000295688	ENSG00000163468	CCT3	TRUE	TRUE
chr1	156325016	G	C	ENST00000295688	ENSG00000163468	CCT3	TRUE	TRUE
chr1	156325016	G	T	ENST00000295688	ENSG00000163468	CCT3	TRUE	TRUE
chr1	156325048	G	A	ENST00000295688	ENSG00000163468	CCT3	TRUE	TRUE
chr1	156325051	G	A	ENST00000295688	ENSG00000163468	CCT3	TRUE	TRUE
chr1	156325054	C	A	ENST00000295688	ENSG00000163468	CCT3	TRUE	TRUE
chr1	156325066	C	A	ENST00000295688	ENSG00000163468	CCT3	TRUE	TRUE
chr1	156325084	C	A	ENST00000295688	ENSG00000163468	CCT3	TRUE	TRUE
chr1	156325090	C	A	ENST00000295688	ENSG00000163468	CCT3	TRUE	FALSE
chr1	156325090	C	G	ENST00000295688	ENSG00000163468	CCT3	TRUE	FALSE
chr1	156325090	C	T	ENST00000295688	ENSG00000163468	CCT3	TRUE	FALSE
chr1	156325091	T	A	ENST00000295688	ENSG00000163468	CCT3	TRUE	FALSE
chr1	156325091	T	C	ENST00000295688	ENSG00000163468	CCT3	TRUE	FALSE
chr1	156325091	T	G	ENST00000295688	ENSG00000163468	CCT3	TRUE	FALSE
chr1	156333545	A	C	ENST00000295688	ENSG00000163468	CCT3	TRUE	FALSE
chr1	156333545	A	G	ENST00000295688	ENSG00000163468	CCT3	TRUE	FALSE
chr1	156333545	A	T	ENST00000295688	ENSG00000163468	CCT3	TRUE	FALSE
chr1	156333546	C	A	ENST00000295688	ENSG00000163468	CCT3	TRUE	FALSE
chr1	156333546	C	G	ENST00000295688	ENSG00000163468	CCT3	TRUE	FALSE
chr1	156333546	C	T	ENST00000295688	ENSG00000163468	CCT3	TRUE	FALSE
chr1	156333561	G	C	ENST00000295688	ENSG00000163468	CCT3	TRUE	TRUE
chr1	156333561	G	T	ENST00000295688	ENSG00000163468	CCT3	TRUE	TRUE
chr1	156333577	C	A	ENST00000295688	ENSG00000163468	CCT3	TRUE	TRUE
chr1	156333583	C	A	ENST00000295688	ENSG00000163468	CCT3	TRUE	TRUE
chr1	156333586	C	A	ENST00000295688	ENSG00000163468	CCT3	TRUE	TRUE
chr1	156333592	G	A	ENST00000295688	ENSG00000163468	CCT3	TRUE	TRUE
chr1	156333607	C	A	ENST00000295688	ENSG00000163468	CCT3	TRUE	TRUE
chr1	156333619	T	A	ENST00000295688	ENSG00000163468	CCT3	TRUE	TRUE
chr1	156333634	G	A	ENST00000295688	ENSG00000163468	CCT3	TRUE	TRUE
chr1	156333640	G	A	ENST00000295688	ENSG00000163468	CCT3	TRUE	TRUE
chr1	156333644	C	A	ENST00000295688	ENSG00000163468	CCT3	TRUE	FALSE
chr1	156333644	C	G	ENST00000295688	ENSG00000163468	CCT3	TRUE	FALSE
chr1	156333644	C	T	ENST00000295688	ENSG00000163468	CCT3	TRUE	FALSE
chr1	156333645	T	A	ENST00000295688	ENSG00000163468	CCT3	TRUE	FALSE
chr1	156333645	T	C	ENST00000295688	ENSG00000163468	CCT3	TRUE	FALSE
chr1	156333645	T	G	ENST00000295688	ENSG00000163468	CCT3	TRUE	FALSE
chr1	156334711	A	C	ENST00000295688	ENSG00000163468	CCT3	TRUE	TRUE
chr1	156334711	A	G	ENST00000295688	ENSG00000163468	CCT3	TRUE	FALSE
chr1	156334711	A	T	ENST00000295688	ENSG00000163468	CCT3	TRUE	TRUE
chr1	156334712	C	A	ENST00000295688	ENSG00000163468	CCT3	TRUE	TRUE
chr1	156334712	C	G	ENST00000295688	ENSG00000163468	CCT3	TRUE	TRUE
chr1	156334712	C	T	ENST00000295688	ENSG00000163468	CCT3	TRUE	TRUE
chr1	156334715	C	A	ENST00000295688	ENSG00000163468	CCT3	TRUE	TRUE
chr1	156334718	G	A	ENST00000295688	ENSG00000163468	CCT3	TRUE	TRUE
chr1	156334757	C	A	ENST00000295688	ENSG00000163468	CCT3	TRUE	TRUE
chr1	156334768	A	T	ENST00000295688	ENSG00000163468	CCT3	TRUE	TRUE
chr1	156334776	C	A	ENST00000295688	ENSG00000163468	CCT3	TRUE	TRUE
chr1	156334776	C	G	ENST00000295688	ENSG00000163468	CCT3	TRUE	FALSE
chr1	156334776	C	T	ENST00000295688	ENSG00000163468	CCT3	TRUE	TRUE
chr1	156334777	T	A	ENST00000295688	ENSG00000163468	CCT3	TRUE	TRUE
chr1	156334777	T	C	ENST00000295688	ENSG00000163468	CCT3	TRUE	TRUE
chr1	156334777	T	G	ENST00000295688	ENSG00000163468	CCT3	TRUE	TRUE
chr1	156334866	A	C	ENST00000295688	ENSG00000163468	CCT3	TRUE	FALSE
chr1	156334866	A	G	ENST00000295688	ENSG00000163468	CCT3	TRUE	FALSE
chr1	156334866	A	T	ENST00000295688	ENSG00000163468	CCT3	TRUE	FALSE
chr1	156334867	C	A	ENST00000295688	ENSG00000163468	CCT3	TRUE	FALSE
chr1	156334867	C	G	ENST00000295688	ENSG00000163468	CCT3	TRUE	FALSE
chr1	156334867	C	T	ENST00000295688	ENSG00000163468	CCT3	TRUE	FALSE
chr1	156334870	T	A	ENST00000295688	ENSG00000163468	CCT3	TRUE	TRUE
chr1	156334882	T	A	ENST00000295688	ENSG00000163468	CCT3	TRUE	TRUE
chr1	156334888	C	A	ENST00000295688	ENSG00000163468	CCT3	TRUE	TRUE
chr1	156334890	A	T	ENST00000295688	ENSG00000163468	CCT3	TRUE	TRUE
chr1	156334892	A	T	ENST00000295688	ENSG00000163468	CCT3	TRUE	TRUE
chr1	156334900	G	A	ENST00000295688	ENSG00000163468	CCT3	TRUE	TRUE
chr1	156334919	C	A	ENST00000295688	ENSG00000163468	CCT3	TRUE	FALSE
chr1	156334919	C	G	ENST00000295688	ENSG00000163468	CCT3	TRUE	FALSE
chr1	156334919	C	T	ENST00000295688	ENSG00000163468	CCT3	TRUE	FALSE
chr1	156334920	T	A	ENST00000295688	ENSG00000163468	CCT3	TRUE	FALSE
chr1	156334920	T	C	ENST00000295688	ENSG00000163468	CCT3	TRUE	FALSE
chr1	156334920	T	G	ENST00000295688	ENSG00000163468	CCT3	TRUE	FALSE
chr1	156335825	A	C	ENST00000295688	ENSG00000163468	CCT3	TRUE	FALSE
chr1	156335825	A	G	ENST00000295688	ENSG00000163468	CCT3	TRUE	FALSE
chr1	156335825	A	T	ENST00000295688	ENSG00000163468	CCT3	TRUE	FALSE
chr1	156335826	C	A	ENST00000295688	ENSG00000163468	CCT3	TRUE	FALSE
chr1	156335826	C	G	ENST00000295688	ENSG00000163468	CCT3	TRUE	FALSE
chr1	156335826	C	T	ENST00000295688	ENSG00000163468	CCT3	TRUE	FALSE
chr1	156335829	T	A	ENST00000295688	ENSG00000163468	CCT3	TRUE	TRUE
chr1	156335847	C	A	ENST00000295688	ENSG00000163468	CCT3	TRUE	TRUE
chr1	156335853	G	A	ENST00000295688	ENSG00000163468	CCT3	TRUE	FALSE
chr1	156335859	T	A	ENST00000295688	ENSG00000163468	CCT3	TRUE	FALSE
chr1	156335862	T	A	ENST00000295688	ENSG00000163468	CCT3	TRUE	FALSE
chr1	156335865	C	A	ENST00000295688	ENSG00000163468	CCT3	TRUE	FALSE
chr1	156335871	C	A	ENST00000295688	ENSG00000163468	CCT3	FALSE	FALSE
chr1	156335877	T	A	ENST00000295688	ENSG00000163468	CCT3	FALSE	FALSE
chr1	156335886	G	A	ENST00000295688	ENSG00000163468	CCT3	FALSE	FALSE
chr1	156335889	C	A	ENST00000295688	ENSG00000163468	CCT3	TRUE	FALSE
chr1	156335889	C	G	ENST00000295688	ENSG00000163468	CCT3	TRUE	FALSE
chr1	156335889	C	T	ENST00000295688	ENSG00000163468	CCT3	TRUE	FALSE
chr1	156335890	T	A	ENST00000295688	ENSG00000163468	CCT3	TRUE	FALSE
chr1	156335890	T	C	ENST00000295688	ENSG00000163468	CCT3	TRUE	FALSE
chr1	156335890	T	G	ENST00000295688	ENSG00000163468	CCT3	TRUE	FALSE
chr1	156338152	A	C	ENST00000295688	ENSG00000163468	CCT3	FALSE	FALSE
chr1	156338152	A	G	ENST00000295688	ENSG00000163468	CCT3	FALSE	FALSE
chr1	156338152	A	T	ENST00000295688	ENSG00000163468	CCT3	FALSE	FALSE
chr1	156338153	C	A	ENST00000295688	ENSG00000163468	CCT3	FALSE	FALSE
chr1	156338153	C	G	ENST00000295688	ENSG00000163468	CCT3	FALSE	FALSE
chr1	156338153	C	T	ENST00000295688	ENSG00000163468	CCT3	FALSE	FALSE
chr1	156338606	G	A	ENST00000368254	ENSG00000163467	TSACC	FALSE	FALSE
chr1	156338606	G	C	ENST00000368254	ENSG00000163467	TSACC	FALSE	FALSE
chr1	156338606	G	T	ENST00000368254	ENSG00000163467	TSACC	FALSE	FALSE
chr1	156338607	T	A	ENST00000368254	ENSG00000163467	TSACC	FALSE	FALSE
chr1	156338607	T	C	ENST00000368254	ENSG00000163467	TSACC	FALSE	FALSE
chr1	156338607	T	G	ENST00000368254	ENSG00000163467	TSACC	FALSE	FALSE
chr1	156339632	A	C	ENST00000368254	ENSG00000163467	TSACC	FALSE	FALSE
chr1	156339632	A	G	ENST00000368254	ENSG00000163467	TSACC	FALSE	FALSE
chr1	156339632	A	T	ENST00000368254	ENSG00000163467	TSACC	FALSE	FALSE
chr1	156339633	G	A	ENST00000368254	ENSG00000163467	TSACC	FALSE	FALSE
chr1	156339633	G	C	ENST00000368254	ENSG00000163467	TSACC	FALSE	FALSE
chr1	156339633	G	T	ENST00000368254	ENSG00000163467	TSACC	FALSE	FALSE
chr1	156339761	G	T	ENST00000368254	ENSG00000163467	TSACC	FALSE	FALSE
chr1	156339785	A	T	ENST00000368254	ENSG00000163467	TSACC	FALSE	FALSE
chr1	156339788	A	T	ENST00000368254	ENSG00000163467	TSACC	FALSE	FALSE
chr1	156339792	G	A	ENST00000368254	ENSG00000163467	TSACC	TRUE	FALSE
chr1	156339792	G	C	ENST00000368254	ENSG00000163467	TSACC	TRUE	FALSE
chr1	156339792	G	T	ENST00000368254	ENSG00000163467	TSACC	TRUE	FALSE
chr1	156339793	T	A	ENST00000368254	ENSG00000163467	TSACC	TRUE	FALSE
chr1	156339793	T	C	ENST00000368254	ENSG00000163467	TSACC	TRUE	FALSE
chr1	156339793	T	G	ENST00000368254	ENSG00000163467	TSACC	TRUE	FALSE
chr1	156344578	A	C	ENST00000368254	ENSG00000163467	TSACC	TRUE	FALSE
chr1	156344578	A	G	ENST00000368254	ENSG00000163467	TSACC	TRUE	FALSE
chr1	156344578	A	T	ENST00000368254	ENSG00000163467	TSACC	TRUE	FALSE
chr1	156344579	G	A	ENST00000368254	ENSG00000163467	TSACC	TRUE	FALSE
chr1	156344579	G	C	ENST00000368254	ENSG00000163467	TSACC	TRUE	FALSE
chr1	156344579	G	T	ENST00000368254	ENSG00000163467	TSACC	TRUE	FALSE
chr1	156344588	A	T	ENST00000368254	ENSG00000163467	TSACC	FALSE	FALSE
chr1	156344591	G	T	ENST00000368254	ENSG00000163467	TSACC	FALSE	FALSE
chr1	156344594	G	T	ENST00000368254	ENSG00000163467	TSACC	FALSE	FALSE
chr1	156344617	T	A	ENST00000368254	ENSG00000163467	TSACC	TRUE	FALSE
chr1	156344618	A	T	ENST00000368254	ENSG00000163467	TSACC	TRUE	TRUE
chr1	156344624	A	T	ENST00000368254	ENSG00000163467	TSACC	TRUE	TRUE
chr1	156344641	T	A	ENST00000368254	ENSG00000163467	TSACC	TRUE	TRUE
chr1	156344641	T	G	ENST00000368254	ENSG00000163467	TSACC	TRUE	TRUE
chr1	156344651	C	T	ENST00000368254	ENSG00000163467	TSACC	TRUE	TRUE
chr1	156344687	C	T	ENST00000368254	ENSG00000163467	TSACC	FALSE	FALSE
chr1	156344696	A	T	ENST00000368254	ENSG00000163467	TSACC	FALSE	FALSE
chr1	156344706	C	A	ENST00000368254	ENSG00000163467	TSACC	FALSE	FALSE
chr1	156344709	G	A	ENST00000368254	ENSG00000163467	TSACC	TRUE	FALSE
chr1	156344709	G	C	ENST00000368254	ENSG00000163467	TSACC	TRUE	FALSE
chr1	156344709	G	T	ENST00000368254	ENSG00000163467	TSACC	TRUE	FALSE
chr1	156344710	T	A	ENST00000368254	ENSG00000163467	TSACC	TRUE	FALSE
chr1	156344710	T	C	ENST00000368254	ENSG00000163467	TSACC	TRUE	FALSE
chr1	156344710	T	G	ENST00000368254	ENSG00000163467	TSACC	TRUE	FALSE
chr1	156346766	A	C	ENST00000368254	ENSG00000163467	TSACC	FALSE	FALSE
chr1	156346766	A	G	ENST00000368254	ENSG00000163467	TSACC	FALSE	FALSE
chr1	156346766	A	T	ENST00000368254	ENSG00000163467	TSACC	FALSE	FALSE
chr1	156346767	G	A	ENST00000368254	ENSG00000163467	TSACC	FALSE	FALSE
chr1	156346767	G	C	ENST00000368254	ENSG00000163467	TSACC	FALSE	FALSE
chr1	156346767	G	T	ENST00000368254	ENSG00000163467	TSACC	FALSE	FALSE
chr1	156346776	A	T	ENST00000368254	ENSG00000163467	TSACC	FALSE	FALSE
chr1	156346782	A	T	ENST00000368254	ENSG00000163467	TSACC	FALSE	FALSE
chr1	156346785	G	T	ENST00000368254	ENSG00000163467	TSACC	FALSE	FALSE
chr1	156346790	C	A	ENST00000368254	ENSG00000163467	TSACC	FALSE	FALSE
chr1	156346794	G	T	ENST00000368254	ENSG00000163467	TSACC	FALSE	FALSE
chr1	156346803	G	T	ENST00000368254	ENSG00000163467	TSACC	FALSE	FALSE
chr1	156346808	T	A	ENST00000368254	ENSG00000163467	TSACC	FALSE	FALSE
chr1	156346814	T	A	ENST00000368254	ENSG00000163467	TSACC	FALSE	FALSE
chr1	156346814	T	G	ENST00000368254	ENSG00000163467	TSACC	FALSE	FALSE
chr1	156346824	C	T	ENST00000368254	ENSG00000163467	TSACC	FALSE	FALSE
chr1	156346830	C	T	ENST00000368254	ENSG00000163467	TSACC	FALSE	FALSE
chr1	156346836	C	T	ENST00000368254	ENSG00000163467	TSACC	FALSE	FALSE
chr1	156346845	C	T	ENST00000368254	ENSG00000163467	TSACC	FALSE	FALSE
chr1	156346848	C	T	ENST00000368254	ENSG00000163467	TSACC	FALSE	FALSE
chr1	156346851	C	T	ENST00000368254	ENSG00000163467	TSACC	FALSE	FALSE
chr1	156346864	T	A	ENST00000368254	ENSG00000163467	TSACC	FALSE	FALSE
chr1	156346866	G	T	ENST00000368254	ENSG00000163467	TSACC	FALSE	FALSE
chr1	156346873	T	A	ENST00000368254	ENSG00000163467	TSACC	FALSE	FALSE
chr1	156346873	T	G	ENST00000368254	ENSG00000163467	TSACC	FALSE	FALSE
chr1	156346875	C	T	ENST00000368254	ENSG00000163467	TSACC	FALSE	FALSE
chr1	156346890	C	T	ENST00000368254	ENSG00000163467	TSACC	FALSE	FALSE
chr1	156346908	G	T	ENST00000368254	ENSG00000163467	TSACC	FALSE	FALSE
chr1	156346936	T	A	ENST00000368254	ENSG00000163467	TSACC	FALSE	FALSE
chr1	156346936	T	G	ENST00000368254	ENSG00000163467	TSACC	FALSE	FALSE
chr1	156346951	T	A	ENST00000368254	ENSG00000163467	TSACC	FALSE	FALSE
chr1	156346954	T	A	ENST00000368254	ENSG00000163467	TSACC	FALSE	FALSE
chr1	156346954	T	G	ENST00000368254	ENSG00000163467	TSACC	FALSE	FALSE
chr1	156346968	C	T	ENST00000368254	ENSG00000163467	TSACC	FALSE	FALSE
chr1	156346977	A	T	ENST00000368254	ENSG00000163467	TSACC	FALSE	FALSE
chr1	156369283	C	T	ENST00000537040	ENSG00000132677	RHBG	FALSE	FALSE
chr1	156369289	C	T	ENST00000537040	ENSG00000132677	RHBG	FALSE	FALSE
chr1	156369306	C	A	ENST00000537040	ENSG00000132677	RHBG	TRUE	FALSE
chr1	156369316	C	T	ENST00000537040	ENSG00000132677	RHBG	TRUE	FALSE
chr1	156369357	C	A	ENST00000537040	ENSG00000132677	RHBG	TRUE	TRUE
chr1	156369357	C	G	ENST00000537040	ENSG00000132677	RHBG	TRUE	TRUE
chr1	156369364	A	T	ENST00000537040	ENSG00000132677	RHBG	TRUE	TRUE
chr1	156369383	G	A	ENST00000537040	ENSG00000132677	RHBG	TRUE	TRUE
chr1	156369384	G	A	ENST00000537040	ENSG00000132677	RHBG	TRUE	TRUE
chr1	156369415	G	T	ENST00000537040	ENSG00000132677	RHBG	TRUE	TRUE
chr1	156369423	C	A	ENST00000537040	ENSG00000132677	RHBG	TRUE	TRUE
chr1	156369423	C	G	ENST00000537040	ENSG00000132677	RHBG	TRUE	TRUE
chr1	156369432	C	A	ENST00000537040	ENSG00000132677	RHBG	TRUE	TRUE
chr1	156369432	C	G	ENST00000537040	ENSG00000132677	RHBG	TRUE	TRUE
chr1	156369437	G	A	ENST00000537040	ENSG00000132677	RHBG	TRUE	FALSE
chr1	156369437	G	C	ENST00000537040	ENSG00000132677	RHBG	TRUE	FALSE
chr1	156369437	G	T	ENST00000537040	ENSG00000132677	RHBG	TRUE	FALSE
chr1	156369438	T	A	ENST00000537040	ENSG00000132677	RHBG	TRUE	FALSE
chr1	156369438	T	C	ENST00000537040	ENSG00000132677	RHBG	TRUE	FALSE
chr1	156369438	T	G	ENST00000537040	ENSG00000132677	RHBG	TRUE	FALSE
chr1	156377299	A	C	ENST00000537040	ENSG00000132677	RHBG	TRUE	FALSE
chr1	156377299	A	G	ENST00000537040	ENSG00000132677	RHBG	TRUE	FALSE
chr1	156377299	A	T	ENST00000537040	ENSG00000132677	RHBG	TRUE	FALSE
chr1	156377300	G	A	ENST00000537040	ENSG00000132677	RHBG	TRUE	FALSE
chr1	156377300	G	C	ENST00000537040	ENSG00000132677	RHBG	TRUE	FALSE
chr1	156377300	G	T	ENST00000537040	ENSG00000132677	RHBG	TRUE	FALSE
chr1	156377306	C	T	ENST00000537040	ENSG00000132677	RHBG	TRUE	TRUE
chr1	156377360	C	T	ENST00000537040	ENSG00000132677	RHBG	TRUE	TRUE
chr1	156377368	C	A	ENST00000537040	ENSG00000132677	RHBG	TRUE	TRUE
chr1	156377368	C	G	ENST00000537040	ENSG00000132677	RHBG	TRUE	TRUE
chr1	156377417	C	T	ENST00000537040	ENSG00000132677	RHBG	TRUE	TRUE
chr1	156377421	G	A	ENST00000537040	ENSG00000132677	RHBG	TRUE	TRUE
chr1	156377422	G	A	ENST00000537040	ENSG00000132677	RHBG	TRUE	TRUE
chr1	156377435	C	T	ENST00000537040	ENSG00000132677	RHBG	TRUE	TRUE
chr1	156377483	G	T	ENST00000537040	ENSG00000132677	RHBG	TRUE	TRUE
chr1	156377488	G	A	ENST00000537040	ENSG00000132677	RHBG	TRUE	FALSE
chr1	156377488	G	C	ENST00000537040	ENSG00000132677	RHBG	TRUE	FALSE
chr1	156377488	G	T	ENST00000537040	ENSG00000132677	RHBG	TRUE	FALSE
chr1	156377489	T	A	ENST00000537040	ENSG00000132677	RHBG	TRUE	FALSE
chr1	156377489	T	C	ENST00000537040	ENSG00000132677	RHBG	TRUE	FALSE
chr1	156377489	T	G	ENST00000537040	ENSG00000132677	RHBG	TRUE	FALSE
chr1	156377988	A	C	ENST00000537040	ENSG00000132677	RHBG	TRUE	FALSE
chr1	156377988	A	G	ENST00000537040	ENSG00000132677	RHBG	TRUE	FALSE
chr1	156377988	A	T	ENST00000537040	ENSG00000132677	RHBG	TRUE	FALSE
chr1	156377989	G	A	ENST00000537040	ENSG00000132677	RHBG	TRUE	FALSE
chr1	156377989	G	C	ENST00000537040	ENSG00000132677	RHBG	TRUE	FALSE
chr1	156377989	G	T	ENST00000537040	ENSG00000132677	RHBG	TRUE	FALSE
chr1	156378011	T	A	ENST00000537040	ENSG00000132677	RHBG	TRUE	TRUE
chr1	156378051	A	T	ENST00000537040	ENSG00000132677	RHBG	TRUE	TRUE
chr1	156378066	C	T	ENST00000537040	ENSG00000132677	RHBG	TRUE	TRUE
chr1	156378090	G	T	ENST00000537040	ENSG00000132677	RHBG	TRUE	TRUE
chr1	156378114	G	T	ENST00000537040	ENSG00000132677	RHBG
chr1	156378141	G	A	ENST00000537040	ENSG00000132677	RHBG	TRUE	FALSE
chr1	156378141	G	C	ENST00000537040	ENSG00000132677	RHBG	TRUE	FALSE
chr1	156378141	G	T	ENST00000537040	ENSG00000132677	RHBG	TRUE	FALSE
chr1	156378142	T	A	ENST00000537040	ENSG00000132677	RHBG	TRUE	FALSE
chr1	156378142	T	C	ENST00000537040	ENSG00000132677	RHBG	TRUE	FALSE
chr1	156378142	T	G	ENST00000537040	ENSG00000132677	RHBG	TRUE	FALSE
chr1	156378250	A	C	ENST00000537040	ENSG00000132677	RHBG	TRUE	FALSE
chr1	156378250	A	G	ENST00000537040	ENSG00000132677	RHBG	TRUE	FALSE
chr1	156378250	A	T	ENST00000537040	ENSG00000132677	RHBG	TRUE	FALSE
chr1	156378251	G	A	ENST00000537040	ENSG00000132677	RHBG	TRUE	FALSE
chr1	156378251	G	C	ENST00000537040	ENSG00000132677	RHBG	TRUE	FALSE
chr1	156378251	G	T	ENST00000537040	ENSG00000132677	RHBG	TRUE	FALSE
chr1	156378255	A	T	ENST00000537040	ENSG00000132677	RHBG
chr1	156378264	G	T	ENST00000537040	ENSG00000132677	RHBG
chr1	156378299	C	A	ENST00000537040	ENSG00000132677	RHBG
chr1	156378299	C	G	ENST00000537040	ENSG00000132677	RHBG
chr1	156378316	C	A	ENST00000537040	ENSG00000132677	RHBG	TRUE	TRUE
chr1	156378329	C	A	ENST00000537040	ENSG00000132677	RHBG	TRUE	TRUE
chr1	156378329	C	G	ENST00000537040	ENSG00000132677	RHBG	TRUE	TRUE
chr1	156378336	C	T	ENST00000537040	ENSG00000132677	RHBG	TRUE	TRUE
chr1	156378342	G	T	ENST00000537040	ENSG00000132677	RHBG	TRUE	TRUE
chr1	156378345	A	T	ENST00000537040	ENSG00000132677	RHBG	TRUE	TRUE
chr1	156378351	A	T	ENST00000537040	ENSG00000132677	RHBG	TRUE	TRUE
chr1	156378360	C	T	ENST00000537040	ENSG00000132677	RHBG	TRUE	TRUE
chr1	156378374	C	A	ENST00000537040	ENSG00000132677	RHBG	TRUE	TRUE
chr1	156378374	C	G	ENST00000537040	ENSG00000132677	RHBG	TRUE	TRUE
chr1	156378379	C	A	ENST00000537040	ENSG00000132677	RHBG	TRUE	TRUE
chr1	156378379	C	G	ENST00000537040	ENSG00000132677	RHBG	TRUE	TRUE
chr1	156378400	G	A	ENST00000537040	ENSG00000132677	RHBG	TRUE	FALSE
chr1	156378400	G	C	ENST00000537040	ENSG00000132677	RHBG	TRUE	FALSE
chr1	156378400	G	T	ENST00000537040	ENSG00000132677	RHBG	TRUE	FALSE
chr1	156378401	T	A	ENST00000537040	ENSG00000132677	RHBG	TRUE	FALSE
chr1	156378401	T	C	ENST00000537040	ENSG00000132677	RHBG	TRUE	FALSE
chr1	156378401	T	G	ENST00000537040	ENSG00000132677	RHBG	TRUE	FALSE
chr1	156381345	A	C	ENST00000537040	ENSG00000132677	RHBG	TRUE	FALSE
chr1	156381345	A	G	ENST00000537040	ENSG00000132677	RHBG	TRUE	FALSE
chr1	156381345	A	T	ENST00000537040	ENSG00000132677	RHBG	TRUE	FALSE
chr1	156381346	G	A	ENST00000537040	ENSG00000132677	RHBG	TRUE	FALSE
chr1	156381346	G	C	ENST00000537040	ENSG00000132677	RHBG	TRUE	FALSE
chr1	156381346	G	T	ENST00000537040	ENSG00000132677	RHBG	TRUE	FALSE
chr1	156381362	G	A	ENST00000537040	ENSG00000132677	RHBG	TRUE	TRUE
chr1	156381363	G	A	ENST00000537040	ENSG00000132677	RHBG	TRUE	TRUE
chr1	156381371	G	A	ENST00000537040	ENSG00000132677	RHBG	TRUE	TRUE
chr1	156381372	G	A	ENST00000537040	ENSG00000132677	RHBG	TRUE	TRUE
chr1	156381412	C	T	ENST00000537040	ENSG00000132677	RHBG	TRUE	TRUE
chr1	156381438	C	A	ENST00000537040	ENSG00000132677	RHBG	TRUE	TRUE
chr1	156381438	C	G	ENST00000537040	ENSG00000132677	RHBG	TRUE	TRUE
chr1	156381441	C	A	ENST00000537040	ENSG00000132677	RHBG	TRUE	TRUE
chr1	156381441	C	G	ENST00000537040	ENSG00000132677	RHBG	TRUE	TRUE
chr1	156381476	T	A	ENST00000537040	ENSG00000132677	RHBG	TRUE	TRUE
chr1	156381479	C	A	ENST00000537040	ENSG00000132677	RHBG	TRUE	TRUE
chr1	156381479	C	G	ENST00000537040	ENSG00000132677	RHBG	TRUE	TRUE
chr1	156381493	G	T	ENST00000537040	ENSG00000132677	RHBG	TRUE	TRUE
chr1	156381514	G	A	ENST00000537040	ENSG00000132677	RHBG	TRUE	FALSE
chr1	156381514	G	C	ENST00000537040	ENSG00000132677	RHBG	TRUE	FALSE
chr1	156381514	G	T	ENST00000537040	ENSG00000132677	RHBG	TRUE	FALSE
chr1	156381515	T	A	ENST00000537040	ENSG00000132677	RHBG	TRUE	FALSE
chr1	156381515	T	C	ENST00000537040	ENSG00000132677	RHBG	TRUE	FALSE
chr1	156381515	T	G	ENST00000537040	ENSG00000132677	RHBG	TRUE	FALSE
chr1	156381804	A	C	ENST00000537040	ENSG00000132677	RHBG	TRUE	FALSE
chr1	156381804	A	G	ENST00000537040	ENSG00000132677	RHBG	TRUE	FALSE
chr1	156381804	A	T	ENST00000537040	ENSG00000132677	RHBG	TRUE	FALSE
chr1	156381805	G	A	ENST00000537040	ENSG00000132677	RHBG	TRUE	FALSE
chr1	156381805	G	C	ENST00000537040	ENSG00000132677	RHBG	TRUE	FALSE
chr1	156381805	G	T	ENST00000537040	ENSG00000132677	RHBG	TRUE	FALSE
chr1	156381815	C	T	ENST00000537040	ENSG00000132677	RHBG	TRUE	TRUE
chr1	156381833	G	T	ENST00000537040	ENSG00000132677	RHBG	TRUE	TRUE
chr1	156381855	C	A	ENST00000537040	ENSG00000132677	RHBG	TRUE	TRUE
chr1	156381855	C	G	ENST00000537040	ENSG00000132677	RHBG	TRUE	TRUE
chr1	156381860	G	T	ENST00000537040	ENSG00000132677	RHBG	TRUE	TRUE
chr1	156381903	T	A	ENST00000537040	ENSG00000132677	RHBG	TRUE	TRUE
chr1	156381931	C	A	ENST00000537040	ENSG00000132677	RHBG	TRUE	TRUE
chr1	156381931	C	G	ENST00000537040	ENSG00000132677	RHBG	TRUE	TRUE
chr1	156381932	A	T	ENST00000537040	ENSG00000132677	RHBG	TRUE	TRUE
chr1	156381944	G	A	ENST00000537040	ENSG00000132677	RHBG	FALSE	FALSE
chr1	156381944	G	C	ENST00000537040	ENSG00000132677	RHBG	FALSE	FALSE
chr1	156381944	G	T	ENST00000537040	ENSG00000132677	RHBG	FALSE	FALSE
chr1	156381945	T	A	ENST00000537040	ENSG00000132677	RHBG	FALSE	FALSE
chr1	156381945	T	C	ENST00000537040	ENSG00000132677	RHBG	FALSE	FALSE
chr1	156381945	T	G	ENST00000537040	ENSG00000132677	RHBG	FALSE	FALSE
chr1	156382066	A	C	ENST00000537040	ENSG00000132677	RHBG	TRUE	FALSE
chr1	156382066	A	G	ENST00000537040	ENSG00000132677	RHBG	TRUE	FALSE
chr1	156382066	A	T	ENST00000537040	ENSG00000132677	RHBG	TRUE	FALSE
chr1	156382067	G	A	ENST00000537040	ENSG00000132677	RHBG	TRUE	FALSE
chr1	156382067	G	C	ENST00000537040	ENSG00000132677	RHBG	TRUE	FALSE
chr1	156382067	G	T	ENST00000537040	ENSG00000132677	RHBG	TRUE	FALSE
chr1	156382077	G	T	ENST00000537040	ENSG00000132677	RHBG	TRUE	TRUE
chr1	156382081	C	A	ENST00000537040	ENSG00000132677	RHBG	TRUE	TRUE
chr1	156382081	C	G	ENST00000537040	ENSG00000132677	RHBG	TRUE	TRUE
chr1	156382083	A	T	ENST00000537040	ENSG00000132677	RHBG	TRUE	TRUE
chr1	156382089	A	T	ENST00000537040	ENSG00000132677	RHBG	TRUE	TRUE
chr1	156382095	C	T	ENST00000537040	ENSG00000132677	RHBG	TRUE	TRUE
chr1	156382106	T	A	ENST00000537040	ENSG00000132677	RHBG	TRUE	TRUE
chr1	156382107	G	T	ENST00000537040	ENSG00000132677	RHBG	TRUE	TRUE
chr1	156382170	G	T	ENST00000537040	ENSG00000132677	RHBG	TRUE	TRUE
chr1	156382185	G	T	ENST00000537040	ENSG00000132677	RHBG	TRUE	TRUE
chr1	156382193	C	A	ENST00000537040	ENSG00000132677	RHBG	TRUE	TRUE
chr1	156382193	C	G	ENST00000537040	ENSG00000132677	RHBG	TRUE	TRUE
chr1	156382194	G	T	ENST00000537040	ENSG00000132677	RHBG	TRUE	TRUE
chr1	156382202	G	A	ENST00000537040	ENSG00000132677	RHBG	TRUE	FALSE
chr1	156382202	G	C	ENST00000537040	ENSG00000132677	RHBG	TRUE	FALSE
chr1	156382202	G	T	ENST00000537040	ENSG00000132677	RHBG	TRUE	FALSE
chr1	156382203	T	A	ENST00000537040	ENSG00000132677	RHBG	TRUE	FALSE
chr1	156382203	T	C	ENST00000537040	ENSG00000132677	RHBG	TRUE	FALSE
chr1	156382203	T	G	ENST00000537040	ENSG00000132677	RHBG	TRUE	FALSE
chr1	156382746	A	C	ENST00000537040	ENSG00000132677	RHBG	TRUE	FALSE
chr1	156382746	A	G	ENST00000537040	ENSG00000132677	RHBG	TRUE	FALSE
chr1	156382746	A	T	ENST00000537040	ENSG00000132677	RHBG	TRUE	FALSE
chr1	156382747	G	A	ENST00000537040	ENSG00000132677	RHBG	TRUE	FALSE
chr1	156382747	G	C	ENST00000537040	ENSG00000132677	RHBG	TRUE	FALSE
chr1	156382747	G	T	ENST00000537040	ENSG00000132677	RHBG	TRUE	FALSE
chr1	156382752	G	T	ENST00000537040	ENSG00000132677	RHBG	TRUE	TRUE
chr1	156382776	G	T	ENST00000537040	ENSG00000132677	RHBG	TRUE	TRUE
chr1	156382782	C	T	ENST00000537040	ENSG00000132677	RHBG	TRUE	TRUE
chr1	156382798	C	A	ENST00000537040	ENSG00000132677	RHBG	TRUE	TRUE
chr1	156382798	C	G	ENST00000537040	ENSG00000132677	RHBG	TRUE	TRUE
chr1	156382800	C	T	ENST00000537040	ENSG00000132677	RHBG	TRUE	TRUE
chr1	156382812	C	T	ENST00000537040	ENSG00000132677	RHBG	TRUE	TRUE
chr1	156382866	G	T	ENST00000537040	ENSG00000132677	RHBG	TRUE	TRUE
chr1	156382870	G	A	ENST00000537040	ENSG00000132677	RHBG	TRUE	FALSE
chr1	156382870	G	C	ENST00000537040	ENSG00000132677	RHBG	TRUE	FALSE
chr1	156382870	G	T	ENST00000537040	ENSG00000132677	RHBG	TRUE	FALSE
chr1	156382871	T	A	ENST00000537040	ENSG00000132677	RHBG	TRUE	FALSE
chr1	156382871	T	C	ENST00000537040	ENSG00000132677	RHBG	FALSE	FALSE
chr1	156382871	T	G	ENST00000537040	ENSG00000132677	RHBG	TRUE	FALSE
chr1	156384525	A	C	ENST00000537040	ENSG00000132677	RHBG	TRUE	FALSE
chr1	156384525	A	G	ENST00000537040	ENSG00000132677	RHBG	TRUE	FALSE
chr1	156384525	A	T	ENST00000537040	ENSG00000132677	RHBG	TRUE	FALSE
chr1	156384526	G	A	ENST00000537040	ENSG00000132677	RHBG	TRUE	FALSE
chr1	156384526	G	C	ENST00000537040	ENSG00000132677	RHBG	TRUE	FALSE
chr1	156384526	G	T	ENST00000537040	ENSG00000132677	RHBG	TRUE	FALSE
chr1	156384538	A	T	ENST00000537040	ENSG00000132677	RHBG
chr1	156384571	C	T	ENST00000537040	ENSG00000132677	RHBG
chr1	156384579	C	A	ENST00000537040	ENSG00000132677	RHBG
chr1	156384579	C	G	ENST00000537040	ENSG00000132677	RHBG
chr1	156384580	G	T	ENST00000537040	ENSG00000132677	RHBG
chr1	156384586	C	T	ENST00000537040	ENSG00000132677	RHBG
chr1	156384596	G	A	ENST00000537040	ENSG00000132677	RHBG
chr1	156384597	G	A	ENST00000537040	ENSG00000132677	RHBG
chr1	156384598	C	T	ENST00000537040	ENSG00000132677	RHBG
chr1	156384601	G	A	ENST00000537040	ENSG00000132677	RHBG	TRUE	FALSE
chr1	156384601	G	C	ENST00000537040	ENSG00000132677	RHBG	TRUE	FALSE
chr1	156384601	G	T	ENST00000537040	ENSG00000132677	RHBG	TRUE	FALSE
chr1	156384602	T	A	ENST00000537040	ENSG00000132677	RHBG	TRUE	FALSE
chr1	156384602	T	C	ENST00000537040	ENSG00000132677	RHBG	TRUE	FALSE
chr1	156384602	T	G	ENST00000537040	ENSG00000132677	RHBG	TRUE	FALSE
chr1	156384775	A	C	ENST00000537040	ENSG00000132677	RHBG	FALSE	FALSE
chr1	156384775	A	G	ENST00000537040	ENSG00000132677	RHBG	FALSE	FALSE
chr1	156384775	A	T	ENST00000537040	ENSG00000132677	RHBG	FALSE	FALSE
chr1	156384776	G	A	ENST00000537040	ENSG00000132677	RHBG	FALSE	FALSE
chr1	156384776	G	C	ENST00000537040	ENSG00000132677	RHBG	FALSE	FALSE
chr1	156384776	G	T	ENST00000537040	ENSG00000132677	RHBG	FALSE	FALSE
chr1	156384786	G	T	ENST00000537040	ENSG00000132677	RHBG	FALSE	FALSE
chr1	156384792	G	T	ENST00000537040	ENSG00000132677	RHBG	FALSE	FALSE
chr1	156384798	A	T	ENST00000537040	ENSG00000132677	RHBG	FALSE	FALSE
chr1	156384804	C	T	ENST00000537040	ENSG00000132677	RHBG	FALSE	FALSE
chr1	156384807	A	T	ENST00000537040	ENSG00000132677	RHBG	FALSE	FALSE
chr1	156384822	G	T	ENST00000537040	ENSG00000132677	RHBG	FALSE	FALSE
chr1	156384825	G	T	ENST00000537040	ENSG00000132677	RHBG	FALSE	FALSE
chr1	156384837	C	T	ENST00000537040	ENSG00000132677	RHBG	FALSE	FALSE
chr1	156467650	T	A	ENST00000348159	ENSG00000116604	MEF2D
chr1	156467652	A	C	ENST00000348159	ENSG00000116604	MEF2D
chr1	156467652	A	T	ENST00000348159	ENSG00000116604	MEF2D
chr1	156467657	C	A	ENST00000348159	ENSG00000116604	MEF2D	TRUE	FALSE
chr1	156467657	C	G	ENST00000348159	ENSG00000116604	MEF2D	TRUE	FALSE
chr1	156467657	C	T	ENST00000348159	ENSG00000116604	MEF2D	TRUE	FALSE
chr1	156467658	T	A	ENST00000348159	ENSG00000116604	MEF2D	TRUE	FALSE
chr1	156467658	T	C	ENST00000348159	ENSG00000116604	MEF2D	TRUE	FALSE
chr1	156467658	T	G	ENST00000348159	ENSG00000116604	MEF2D	TRUE	FALSE
chr1	156467991	A	C	ENST00000348159	ENSG00000116604	MEF2D	TRUE	FALSE
chr1	156467991	A	G	ENST00000348159	ENSG00000116604	MEF2D	TRUE	FALSE
chr1	156467991	A	T	ENST00000348159	ENSG00000116604	MEF2D	TRUE	FALSE
chr1	156467992	C	A	ENST00000348159	ENSG00000116604	MEF2D	TRUE	FALSE
chr1	156467992	C	G	ENST00000348159	ENSG00000116604	MEF2D	TRUE	FALSE
chr1	156467992	C	T	ENST00000348159	ENSG00000116604	MEF2D	TRUE	FALSE
chr1	156467993	C	T	ENST00000348159	ENSG00000116604	MEF2D	FALSE	FALSE
chr1	156467994	C	T	ENST00000348159	ENSG00000116604	MEF2D	FALSE	FALSE
chr1	156468016	T	A	ENST00000348159	ENSG00000116604	MEF2D	FALSE	FALSE
chr1	156468024	G	C	ENST00000348159	ENSG00000116604	MEF2D	FALSE	FALSE
chr1	156468024	G	T	ENST00000348159	ENSG00000116604	MEF2D	FALSE	FALSE
chr1	156468031	C	A	ENST00000348159	ENSG00000116604	MEF2D	FALSE	FALSE
chr1	156468037	C	A	ENST00000348159	ENSG00000116604	MEF2D	FALSE	FALSE
chr1	156468043	C	A	ENST00000348159	ENSG00000116604	MEF2D	FALSE	FALSE
chr1	156468091	C	A	ENST00000348159	ENSG00000116604	MEF2D	TRUE	TRUE
chr1	156468106	C	A	ENST00000348159	ENSG00000116604	MEF2D	TRUE	TRUE
chr1	156468112	C	A	ENST00000348159	ENSG00000116604	MEF2D	TRUE	TRUE
chr1	156468113	A	C	ENST00000348159	ENSG00000116604	MEF2D	TRUE	TRUE
chr1	156468113	A	T	ENST00000348159	ENSG00000116604	MEF2D	TRUE	TRUE
chr1	156468121	C	A	ENST00000348159	ENSG00000116604	MEF2D	TRUE	TRUE
chr1	156468154	C	A	ENST00000348159	ENSG00000116604	MEF2D	TRUE	TRUE
chr1	156468205	C	A	ENST00000348159	ENSG00000116604	MEF2D	TRUE	TRUE
chr1	156468226	C	A	ENST00000348159	ENSG00000116604	MEF2D	TRUE	TRUE
chr1	156468228	G	C	ENST00000348159	ENSG00000116604	MEF2D	TRUE	TRUE
chr1	156468228	G	T	ENST00000348159	ENSG00000116604	MEF2D	TRUE	TRUE
chr1	156468232	T	A	ENST00000348159	ENSG00000116604	MEF2D	TRUE	TRUE
chr1	156468300	C	A	ENST00000348159	ENSG00000116604	MEF2D	TRUE	FALSE
chr1	156468300	C	G	ENST00000348159	ENSG00000116604	MEF2D	TRUE	FALSE
chr1	156468300	C	T	ENST00000348159	ENSG00000116604	MEF2D	TRUE	FALSE
chr1	156468301	T	A	ENST00000348159	ENSG00000116604	MEF2D	TRUE	FALSE
chr1	156468301	T	C	ENST00000348159	ENSG00000116604	MEF2D	TRUE	FALSE
chr1	156468301	T	G	ENST00000348159	ENSG00000116604	MEF2D	TRUE	FALSE
chr1	156468778	A	C	ENST00000348159	ENSG00000116604	MEF2D	TRUE	FALSE
chr1	156468778	A	G	ENST00000348159	ENSG00000116604	MEF2D	TRUE	FALSE
chr1	156468778	A	T	ENST00000348159	ENSG00000116604	MEF2D	TRUE	FALSE
chr1	156468779	C	A	ENST00000348159	ENSG00000116604	MEF2D	TRUE	FALSE
chr1	156468779	C	G	ENST00000348159	ENSG00000116604	MEF2D	TRUE	FALSE
chr1	156468779	C	T	ENST00000348159	ENSG00000116604	MEF2D	TRUE	FALSE
chr1	156468817	G	A	ENST00000348159	ENSG00000116604	MEF2D	TRUE	TRUE
chr1	156468820	G	A	ENST00000348159	ENSG00000116604	MEF2D	TRUE	TRUE
chr1	156468823	G	A	ENST00000348159	ENSG00000116604	MEF2D	TRUE	TRUE
chr1	156468832	G	A	ENST00000348159	ENSG00000116604	MEF2D
chr1	156468835	G	A	ENST00000348159	ENSG00000116604	MEF2D
chr1	156468841	G	A	ENST00000348159	ENSG00000116604	MEF2D
chr1	156468844	G	A	ENST00000348159	ENSG00000116604	MEF2D
chr1	156468850	G	A	ENST00000348159	ENSG00000116604	MEF2D
chr1	156468853	G	A	ENST00000348159	ENSG00000116604	MEF2D
chr1	156468859	G	A	ENST00000348159	ENSG00000116604	MEF2D
chr1	156468865	G	A	ENST00000348159	ENSG00000116604	MEF2D
chr1	156468868	G	A	ENST00000348159	ENSG00000116604	MEF2D
chr1	156468874	G	A	ENST00000348159	ENSG00000116604	MEF2D
chr1	156468883	G	A	ENST00000348159	ENSG00000116604	MEF2D
chr1	156468886	G	A	ENST00000348159	ENSG00000116604	MEF2D
chr1	156468889	G	A	ENST00000348159	ENSG00000116604	MEF2D
chr1	156468898	G	A	ENST00000348159	ENSG00000116604	MEF2D
chr1	156468904	G	A	ENST00000348159	ENSG00000116604	MEF2D
chr1	156468907	G	A	ENST00000348159	ENSG00000116604	MEF2D
chr1	156468913	G	A	ENST00000348159	ENSG00000116604	MEF2D
chr1	156468916	G	A	ENST00000348159	ENSG00000116604	MEF2D
chr1	156468922	G	A	ENST00000348159	ENSG00000116604	MEF2D
chr1	156468925	G	A	ENST00000348159	ENSG00000116604	MEF2D
chr1	156468931	G	A	ENST00000348159	ENSG00000116604	MEF2D
chr1	156468934	G	A	ENST00000348159	ENSG00000116604	MEF2D
chr1	156468935	C	T	ENST00000348159	ENSG00000116604	MEF2D
chr1	156468936	C	T	ENST00000348159	ENSG00000116604	MEF2D
chr1	156468957	G	T	ENST00000348159	ENSG00000116604	MEF2D	TRUE	TRUE
chr1	156468972	G	C	ENST00000348159	ENSG00000116604	MEF2D	TRUE	TRUE
chr1	156468972	G	T	ENST00000348159	ENSG00000116604	MEF2D	TRUE	TRUE
chr1	156468987	A	C	ENST00000348159	ENSG00000116604	MEF2D	TRUE	TRUE
chr1	156468987	A	T	ENST00000348159	ENSG00000116604	MEF2D	TRUE	TRUE
chr1	156469000	C	A	ENST00000348159	ENSG00000116604	MEF2D	TRUE	TRUE
chr1	156469011	A	T	ENST00000348159	ENSG00000116604	MEF2D	TRUE	TRUE
chr1	156469015	G	A	ENST00000348159	ENSG00000116604	MEF2D	TRUE	TRUE
chr1	156469016	G	C	ENST00000348159	ENSG00000116604	MEF2D	TRUE	TRUE
chr1	156469016	G	T	ENST00000348159	ENSG00000116604	MEF2D	TRUE	TRUE
chr1	156469021	C	A	ENST00000348159	ENSG00000116604	MEF2D	TRUE	FALSE
chr1	156469021	C	G	ENST00000348159	ENSG00000116604	MEF2D	TRUE	FALSE
chr1	156469021	C	T	ENST00000348159	ENSG00000116604	MEF2D	TRUE	FALSE
chr1	156469022	T	A	ENST00000348159	ENSG00000116604	MEF2D	TRUE	FALSE
chr1	156469022	T	C	ENST00000348159	ENSG00000116604	MEF2D	TRUE	FALSE
chr1	156469022	T	G	ENST00000348159	ENSG00000116604	MEF2D	TRUE	FALSE
chr1	156475106	A	C	ENST00000348159	ENSG00000116604	MEF2D	TRUE	FALSE
chr1	156475106	A	G	ENST00000348159	ENSG00000116604	MEF2D	FALSE	FALSE
chr1	156475106	A	T	ENST00000348159	ENSG00000116604	MEF2D	TRUE	FALSE
chr1	156475107	C	A	ENST00000348159	ENSG00000116604	MEF2D	TRUE	FALSE
chr1	156475107	C	G	ENST00000348159	ENSG00000116604	MEF2D	TRUE	FALSE
chr1	156475107	C	T	ENST00000348159	ENSG00000116604	MEF2D	TRUE	FALSE
chr1	156475115	G	C	ENST00000348159	ENSG00000116604	MEF2D	TRUE	TRUE
chr1	156475115	G	T	ENST00000348159	ENSG00000116604	MEF2D	TRUE	TRUE
chr1	156475150	G	A	ENST00000348159	ENSG00000116604	MEF2D	TRUE	TRUE
chr1	156475158	A	C	ENST00000348159	ENSG00000116604	MEF2D	TRUE	TRUE
chr1	156475158	A	T	ENST00000348159	ENSG00000116604	MEF2D	TRUE	TRUE
chr1	156475197	G	T	ENST00000348159	ENSG00000116604	MEF2D	TRUE	TRUE
chr1	156475210	G	A	ENST00000348159	ENSG00000116604	MEF2D	TRUE	TRUE
chr1	156475228	G	A	ENST00000348159	ENSG00000116604	MEF2D	TRUE	TRUE
chr1	156475238	C	A	ENST00000348159	ENSG00000116604	MEF2D	TRUE	FALSE
chr1	156475238	C	G	ENST00000348159	ENSG00000116604	MEF2D	TRUE	FALSE
chr1	156475238	C	T	ENST00000348159	ENSG00000116604	MEF2D	TRUE	FALSE
chr1	156475239	T	A	ENST00000348159	ENSG00000116604	MEF2D	TRUE	FALSE
chr1	156475239	T	C	ENST00000348159	ENSG00000116604	MEF2D	TRUE	FALSE
chr1	156475239	T	G	ENST00000348159	ENSG00000116604	MEF2D	TRUE	FALSE
chr1	156476492	A	C	ENST00000348159	ENSG00000116604	MEF2D	FALSE	FALSE
chr1	156476492	A	G	ENST00000348159	ENSG00000116604	MEF2D	FALSE	FALSE
chr1	156476492	A	T	ENST00000348159	ENSG00000116604	MEF2D	FALSE	FALSE
chr1	156476493	C	A	ENST00000348159	ENSG00000116604	MEF2D	FALSE	FALSE
chr1	156476493	C	G	ENST00000348159	ENSG00000116604	MEF2D	FALSE	FALSE
chr1	156476493	C	T	ENST00000348159	ENSG00000116604	MEF2D	FALSE	FALSE
chr1	156476501	A	C	ENST00000348159	ENSG00000116604	MEF2D	TRUE	TRUE
chr1	156476501	A	T	ENST00000348159	ENSG00000116604	MEF2D	TRUE	TRUE
chr1	156476511	C	A	ENST00000348159	ENSG00000116604	MEF2D	TRUE	TRUE
chr1	156476515	C	A	ENST00000348159	ENSG00000116604	MEF2D	FALSE	FALSE
chr1	156476515	C	G	ENST00000348159	ENSG00000116604	MEF2D	FALSE	FALSE
chr1	156476515	C	T	ENST00000348159	ENSG00000116604	MEF2D	FALSE	FALSE
chr1	156476516	T	A	ENST00000348159	ENSG00000116604	MEF2D	FALSE	FALSE
chr1	156476516	T	C	ENST00000348159	ENSG00000116604	MEF2D	FALSE	FALSE
chr1	156476516	T	G	ENST00000348159	ENSG00000116604	MEF2D	FALSE	FALSE
chr1	156477010	A	C	ENST00000348159	ENSG00000116604	MEF2D	TRUE	FALSE
chr1	156477010	A	G	ENST00000348159	ENSG00000116604	MEF2D	TRUE	FALSE
chr1	156477010	A	T	ENST00000348159	ENSG00000116604	MEF2D	TRUE	FALSE
chr1	156477011	C	A	ENST00000348159	ENSG00000116604	MEF2D	TRUE	FALSE
chr1	156477011	C	G	ENST00000348159	ENSG00000116604	MEF2D	TRUE	FALSE
chr1	156477011	C	T	ENST00000348159	ENSG00000116604	MEF2D	TRUE	FALSE
chr1	156477013	A	T	ENST00000348159	ENSG00000116604	MEF2D	TRUE	TRUE
chr1	156477025	A	C	ENST00000348159	ENSG00000116604	MEF2D	TRUE	TRUE
chr1	156477025	A	T	ENST00000348159	ENSG00000116604	MEF2D	TRUE	TRUE
chr1	156477032	T	A	ENST00000348159	ENSG00000116604	MEF2D	TRUE	TRUE
chr1	156477035	C	A	ENST00000348159	ENSG00000116604	MEF2D	TRUE	TRUE
chr1	156477041	G	A	ENST00000348159	ENSG00000116604	MEF2D	TRUE	TRUE
chr1	156477056	G	A	ENST00000348159	ENSG00000116604	MEF2D	TRUE	TRUE
chr1	156477068	T	A	ENST00000348159	ENSG00000116604	MEF2D	TRUE	TRUE
chr1	156477083	C	A	ENST00000348159	ENSG00000116604	MEF2D	TRUE	TRUE
chr1	156477089	G	A	ENST00000348159	ENSG00000116604	MEF2D	TRUE	TRUE
chr1	156477119	T	A	ENST00000348159	ENSG00000116604	MEF2D	TRUE	TRUE
chr1	156477134	T	A	ENST00000348159	ENSG00000116604	MEF2D	TRUE	TRUE
chr1	156477192	G	C	ENST00000348159	ENSG00000116604	MEF2D	TRUE	TRUE
chr1	156477192	G	T	ENST00000348159	ENSG00000116604	MEF2D	TRUE	TRUE
chr1	156477203	C	A	ENST00000348159	ENSG00000116604	MEF2D	TRUE	FALSE
chr1	156477203	C	G	ENST00000348159	ENSG00000116604	MEF2D	TRUE	FALSE
chr1	156477203	C	T	ENST00000348159	ENSG00000116604	MEF2D	TRUE	FALSE
chr1	156477204	T	A	ENST00000348159	ENSG00000116604	MEF2D	TRUE	FALSE
chr1	156477204	T	C	ENST00000348159	ENSG00000116604	MEF2D	TRUE	FALSE
chr1	156477204	T	G	ENST00000348159	ENSG00000116604	MEF2D	TRUE	FALSE
chr1	156479288	A	C	ENST00000348159	ENSG00000116604	MEF2D	TRUE	FALSE
chr1	156479288	A	G	ENST00000348159	ENSG00000116604	MEF2D	TRUE	FALSE
chr1	156479288	A	T	ENST00000348159	ENSG00000116604	MEF2D	TRUE	FALSE
chr1	156479289	C	A	ENST00000348159	ENSG00000116604	MEF2D	TRUE	FALSE
chr1	156479289	C	G	ENST00000348159	ENSG00000116604	MEF2D	TRUE	FALSE
chr1	156479289	C	T	ENST00000348159	ENSG00000116604	MEF2D	TRUE	FALSE
chr1	156479303	G	T	ENST00000348159	ENSG00000116604	MEF2D	TRUE	TRUE
chr1	156479311	C	A	ENST00000348159	ENSG00000116604	MEF2D	TRUE	TRUE
chr1	156479347	C	A	ENST00000348159	ENSG00000116604	MEF2D	TRUE	FALSE
chr1	156479347	C	G	ENST00000348159	ENSG00000116604	MEF2D	TRUE	FALSE
chr1	156479347	C	T	ENST00000348159	ENSG00000116604	MEF2D	TRUE	FALSE
chr1	156479348	T	A	ENST00000348159	ENSG00000116604	MEF2D	TRUE	FALSE
chr1	156479348	T	C	ENST00000348159	ENSG00000116604	MEF2D	TRUE	FALSE
chr1	156479348	T	G	ENST00000348159	ENSG00000116604	MEF2D	TRUE	FALSE
chr1	156479584	A	C	ENST00000348159	ENSG00000116604	MEF2D	TRUE	FALSE
chr1	156479584	A	G	ENST00000348159	ENSG00000116604	MEF2D	TRUE	FALSE
chr1	156479584	A	T	ENST00000348159	ENSG00000116604	MEF2D	TRUE	FALSE
chr1	156479585	C	A	ENST00000348159	ENSG00000116604	MEF2D	TRUE	FALSE
chr1	156479585	C	G	ENST00000348159	ENSG00000116604	MEF2D	TRUE	FALSE
chr1	156479585	C	T	ENST00000348159	ENSG00000116604	MEF2D	TRUE	FALSE
chr1	156479604	G	A	ENST00000348159	ENSG00000116604	MEF2D	TRUE	TRUE
chr1	156479634	G	A	ENST00000348159	ENSG00000116604	MEF2D	TRUE	TRUE
chr1	156479646	G	A	ENST00000348159	ENSG00000116604	MEF2D	TRUE	TRUE
chr1	156479649	G	A	ENST00000348159	ENSG00000116604	MEF2D	TRUE	TRUE
chr1	156479681	G	C	ENST00000348159	ENSG00000116604	MEF2D	TRUE	TRUE
chr1	156479681	G	T	ENST00000348159	ENSG00000116604	MEF2D	TRUE	TRUE
chr1	156479730	G	A	ENST00000348159	ENSG00000116604	MEF2D	TRUE	TRUE
chr1	156479735	G	C	ENST00000348159	ENSG00000116604	MEF2D	TRUE	TRUE
chr1	156479735	G	T	ENST00000348159	ENSG00000116604	MEF2D	TRUE	TRUE
chr1	156479742	G	A	ENST00000348159	ENSG00000116604	MEF2D	TRUE	TRUE
chr1	156479795	G	C	ENST00000348159	ENSG00000116604	MEF2D	TRUE	TRUE
chr1	156479795	G	T	ENST00000348159	ENSG00000116604	MEF2D	TRUE	TRUE
chr1	156479797	C	A	ENST00000348159	ENSG00000116604	MEF2D	TRUE	FALSE
chr1	156479797	C	G	ENST00000348159	ENSG00000116604	MEF2D	TRUE	FALSE
chr1	156479797	C	T	ENST00000348159	ENSG00000116604	MEF2D	TRUE	FALSE
chr1	156479798	T	A	ENST00000348159	ENSG00000116604	MEF2D	TRUE	FALSE
chr1	156479798	T	C	ENST00000348159	ENSG00000116604	MEF2D	TRUE	FALSE
chr1	156479798	T	G	ENST00000348159	ENSG00000116604	MEF2D	TRUE	FALSE
chr1	156480832	A	C	ENST00000348159	ENSG00000116604	MEF2D	TRUE	FALSE
chr1	156480832	A	G	ENST00000348159	ENSG00000116604	MEF2D	TRUE	FALSE
chr1	156480832	A	T	ENST00000348159	ENSG00000116604	MEF2D	TRUE	FALSE
chr1	156480833	C	A	ENST00000348159	ENSG00000116604	MEF2D	TRUE	FALSE
chr1	156480833	C	G	ENST00000348159	ENSG00000116604	MEF2D	TRUE	FALSE
chr1	156480833	C	T	ENST00000348159	ENSG00000116604	MEF2D	TRUE	FALSE
chr1	156480837	A	C	ENST00000348159	ENSG00000116604	MEF2D	TRUE	TRUE
chr1	156480837	A	T	ENST00000348159	ENSG00000116604	MEF2D	TRUE	TRUE
chr1	156480863	C	A	ENST00000348159	ENSG00000116604	MEF2D	TRUE	TRUE
chr1	156480866	C	A	ENST00000348159	ENSG00000116604	MEF2D	TRUE	TRUE
chr1	156480878	G	A	ENST00000348159	ENSG00000116604	MEF2D	TRUE	TRUE
chr1	156480879	G	C	ENST00000348159	ENSG00000116604	MEF2D	TRUE	TRUE
chr1	156480879	G	T	ENST00000348159	ENSG00000116604	MEF2D	TRUE	TRUE
chr1	156480884	T	A	ENST00000348159	ENSG00000116604	MEF2D	TRUE	TRUE
chr1	156480890	C	A	ENST00000348159	ENSG00000116604	MEF2D	TRUE	TRUE
chr1	156480905	G	A	ENST00000348159	ENSG00000116604	MEF2D	TRUE	TRUE
chr1	156480908	C	A	ENST00000348159	ENSG00000116604	MEF2D	TRUE	TRUE
chr1	156480913	G	T	ENST00000348159	ENSG00000116604	MEF2D	TRUE	TRUE
chr1	156480920	C	A	ENST00000348159	ENSG00000116604	MEF2D	TRUE	TRUE
chr1	156480932	C	A	ENST00000348159	ENSG00000116604	MEF2D	TRUE	TRUE
chr1	156480942	G	T	ENST00000348159	ENSG00000116604	MEF2D	TRUE	TRUE
chr1	156480959	T	A	ENST00000348159	ENSG00000116604	MEF2D	TRUE	TRUE
chr1	156480962	T	A	ENST00000348159	ENSG00000116604	MEF2D	TRUE	TRUE
chr1	156480972	C	A	ENST00000348159	ENSG00000116604	MEF2D	TRUE	FALSE
chr1	156480972	C	G	ENST00000348159	ENSG00000116604	MEF2D	TRUE	FALSE
chr1	156480972	C	T	ENST00000348159	ENSG00000116604	MEF2D	TRUE	FALSE
chr1	156480973	T	A	ENST00000348159	ENSG00000116604	MEF2D	TRUE	FALSE
chr1	156480973	T	C	ENST00000348159	ENSG00000116604	MEF2D	TRUE	FALSE
chr1	156480973	T	G	ENST00000348159	ENSG00000116604	MEF2D	TRUE	FALSE
chr1	156482435	A	C	ENST00000348159	ENSG00000116604	MEF2D	TRUE	FALSE
chr1	156482435	A	G	ENST00000348159	ENSG00000116604	MEF2D	TRUE	FALSE
chr1	156482435	A	T	ENST00000348159	ENSG00000116604	MEF2D	TRUE	FALSE
chr1	156482436	C	A	ENST00000348159	ENSG00000116604	MEF2D	TRUE	FALSE
chr1	156482436	C	G	ENST00000348159	ENSG00000116604	MEF2D	TRUE	FALSE
chr1	156482436	C	T	ENST00000348159	ENSG00000116604	MEF2D	TRUE	FALSE
chr1	156482439	C	A	ENST00000348159	ENSG00000116604	MEF2D	TRUE	TRUE
chr1	156482466	C	A	ENST00000348159	ENSG00000116604	MEF2D	TRUE	TRUE
chr1	156482475	C	A	ENST00000348159	ENSG00000116604	MEF2D	TRUE	TRUE
chr1	156482479	G	C	ENST00000348159	ENSG00000116604	MEF2D	TRUE	TRUE
chr1	156482479	G	T	ENST00000348159	ENSG00000116604	MEF2D	TRUE	TRUE
chr1	156482484	C	A	ENST00000348159	ENSG00000116604	MEF2D	TRUE	TRUE
chr1	156482488	G	C	ENST00000348159	ENSG00000116604	MEF2D	TRUE	TRUE
chr1	156482488	G	T	ENST00000348159	ENSG00000116604	MEF2D	TRUE	TRUE
chr1	156482493	T	A	ENST00000348159	ENSG00000116604	MEF2D	TRUE	TRUE
chr1	156482505	T	A	ENST00000348159	ENSG00000116604	MEF2D	TRUE	TRUE
chr1	156482524	G	C	ENST00000348159	ENSG00000116604	MEF2D	TRUE	TRUE
chr1	156482524	G	T	ENST00000348159	ENSG00000116604	MEF2D	TRUE	TRUE
chr1	156482529	G	A	ENST00000348159	ENSG00000116604	MEF2D	TRUE	TRUE
chr1	156482538	T	A	ENST00000348159	ENSG00000116604	MEF2D	TRUE	TRUE
chr1	156482571	C	A	ENST00000348159	ENSG00000116604	MEF2D	TRUE	TRUE
chr1	156482572	G	T	ENST00000348159	ENSG00000116604	MEF2D	TRUE	TRUE
chr1	156482578	A	T	ENST00000348159	ENSG00000116604	MEF2D	TRUE	TRUE
chr1	156482595	C	A	ENST00000348159	ENSG00000116604	MEF2D	TRUE	TRUE
chr1	156482596	A	C	ENST00000348159	ENSG00000116604	MEF2D	TRUE	TRUE
chr1	156482596	A	T	ENST00000348159	ENSG00000116604	MEF2D	TRUE	TRUE
chr1	156482604	T	A	ENST00000348159	ENSG00000116604	MEF2D	TRUE	TRUE
chr1	156482607	T	A	ENST00000348159	ENSG00000116604	MEF2D	TRUE	TRUE
chr1	156482622	T	A	ENST00000348159	ENSG00000116604	MEF2D	TRUE	TRUE
chr1	156482628	T	A	ENST00000348159	ENSG00000116604	MEF2D	TRUE	FALSE
chr1	156482641	C	A	ENST00000348159	ENSG00000116604	MEF2D	TRUE	FALSE
chr1	156482641	C	G	ENST00000348159	ENSG00000116604	MEF2D	TRUE	FALSE
chr1	156482641	C	T	ENST00000348159	ENSG00000116604	MEF2D	TRUE	FALSE
chr1	156482642	T	A	ENST00000348159	ENSG00000116604	MEF2D	TRUE	FALSE
chr1	156482642	T	C	ENST00000348159	ENSG00000116604	MEF2D	TRUE	FALSE
chr1	156482642	T	G	ENST00000348159	ENSG00000116604	MEF2D	TRUE	FALSE
chr1	156483237	A	C	ENST00000348159	ENSG00000116604	MEF2D	TRUE	FALSE
chr1	156483237	A	G	ENST00000348159	ENSG00000116604	MEF2D	TRUE	FALSE
chr1	156483237	A	T	ENST00000348159	ENSG00000116604	MEF2D	TRUE	FALSE
chr1	156483238	C	A	ENST00000348159	ENSG00000116604	MEF2D	TRUE	FALSE
chr1	156483238	C	G	ENST00000348159	ENSG00000116604	MEF2D	TRUE	FALSE
chr1	156483238	C	T	ENST00000348159	ENSG00000116604	MEF2D	TRUE	FALSE
chr1	156483241	G	A	ENST00000348159	ENSG00000116604	MEF2D	TRUE	FALSE
chr1	156483244	G	A	ENST00000348159	ENSG00000116604	MEF2D	FALSE	FALSE
chr1	156483253	C	A	ENST00000348159	ENSG00000116604	MEF2D	FALSE	FALSE
chr1	156483265	G	A	ENST00000348159	ENSG00000116604	MEF2D	FALSE	FALSE
chr1	156483268	G	A	ENST00000348159	ENSG00000116604	MEF2D	FALSE	FALSE
chr1	156483274	G	A	ENST00000348159	ENSG00000116604	MEF2D	FALSE	FALSE
chr1	156483280	T	A	ENST00000348159	ENSG00000116604	MEF2D	FALSE	FALSE
chr1	156483283	T	A	ENST00000348159	ENSG00000116604	MEF2D	FALSE	FALSE
chr1	156483431	C	A	ENST00000348159	ENSG00000116604	MEF2D	TRUE	FALSE
chr1	156483431	C	G	ENST00000348159	ENSG00000116604	MEF2D	TRUE	FALSE
chr1	156483431	C	T	ENST00000348159	ENSG00000116604	MEF2D	TRUE	FALSE
chr1	156483432	T	A	ENST00000348159	ENSG00000116604	MEF2D	TRUE	FALSE
chr1	156483432	T	C	ENST00000348159	ENSG00000116604	MEF2D	TRUE	FALSE
chr1	156483432	T	G	ENST00000348159	ENSG00000116604	MEF2D	TRUE	FALSE
chr1	156500484	A	C	ENST00000348159	ENSG00000116604	MEF2D	TRUE	FALSE
chr1	156500484	A	G	ENST00000348159	ENSG00000116604	MEF2D	TRUE	FALSE
chr1	156500484	A	T	ENST00000348159	ENSG00000116604	MEF2D	TRUE	FALSE
chr1	156500485	C	A	ENST00000348159	ENSG00000116604	MEF2D	TRUE	FALSE
chr1	156500485	C	G	ENST00000348159	ENSG00000116604	MEF2D	TRUE	FALSE
chr1	156500485	C	T	ENST00000348159	ENSG00000116604	MEF2D	TRUE	FALSE
chr1	156526491	T	A	ENST00000361170	ENSG00000183856	IQGAP3	FALSE	FALSE
chr1	156526496	A	T	ENST00000361170	ENSG00000183856	IQGAP3	FALSE	FALSE
chr1	156526503	T	A	ENST00000361170	ENSG00000183856	IQGAP3	FALSE	FALSE
chr1	156526506	T	A	ENST00000361170	ENSG00000183856	IQGAP3	FALSE	FALSE
chr1	156526542	T	A	ENST00000361170	ENSG00000183856	IQGAP3	FALSE	FALSE
chr1	156526548	T	A	ENST00000361170	ENSG00000183856	IQGAP3	FALSE	FALSE
chr1	156526560	T	A	ENST00000361170	ENSG00000183856	IQGAP3	FALSE	FALSE
chr1	156526578	C	A	ENST00000361170	ENSG00000183856	IQGAP3	FALSE	FALSE
chr1	156526579	A	C	ENST00000361170	ENSG00000183856	IQGAP3	FALSE	FALSE
chr1	156526579	A	T	ENST00000361170	ENSG00000183856	IQGAP3	FALSE	FALSE
chr1	156526584	G	A	ENST00000361170	ENSG00000183856	IQGAP3	FALSE	FALSE
chr1	156526590	G	A	ENST00000361170	ENSG00000183856	IQGAP3	FALSE	FALSE
chr1	156526600	C	A	ENST00000361170	ENSG00000183856	IQGAP3	TRUE	FALSE
chr1	156526600	C	G	ENST00000361170	ENSG00000183856	IQGAP3	TRUE	FALSE
chr1	156526600	C	T	ENST00000361170	ENSG00000183856	IQGAP3	TRUE	FALSE
chr1	156526601	T	A	ENST00000361170	ENSG00000183856	IQGAP3	TRUE	FALSE
chr1	156526601	T	C	ENST00000361170	ENSG00000183856	IQGAP3	TRUE	FALSE
chr1	156526601	T	G	ENST00000361170	ENSG00000183856	IQGAP3	TRUE	FALSE
chr1	156527950	A	C	ENST00000361170	ENSG00000183856	IQGAP3	TRUE	FALSE
chr1	156527950	A	G	ENST00000361170	ENSG00000183856	IQGAP3	TRUE	FALSE
chr1	156527950	A	T	ENST00000361170	ENSG00000183856	IQGAP3	TRUE	FALSE
chr1	156527951	C	A	ENST00000361170	ENSG00000183856	IQGAP3	TRUE	FALSE
chr1	156527951	C	G	ENST00000361170	ENSG00000183856	IQGAP3	TRUE	FALSE
chr1	156527951	C	T	ENST00000361170	ENSG00000183856	IQGAP3	TRUE	FALSE
chr1	156527954	G	A	ENST00000361170	ENSG00000183856	IQGAP3	FALSE	FALSE
chr1	156527955	A	C	ENST00000361170	ENSG00000183856	IQGAP3	FALSE	FALSE
chr1	156527955	A	T	ENST00000361170	ENSG00000183856	IQGAP3	FALSE	FALSE
chr1	156527966	G	A	ENST00000361170	ENSG00000183856	IQGAP3	FALSE	FALSE
chr1	156527972	G	A	ENST00000361170	ENSG00000183856	IQGAP3	FALSE	FALSE
chr1	156527975	C	A	ENST00000361170	ENSG00000183856	IQGAP3	FALSE	FALSE
chr1	156527996	T	A	ENST00000361170	ENSG00000183856	IQGAP3	FALSE	FALSE
chr1	156528008	C	A	ENST00000361170	ENSG00000183856	IQGAP3	TRUE	TRUE
chr1	156528014	T	A	ENST00000361170	ENSG00000183856	IQGAP3	TRUE	TRUE
chr1	156528017	C	A	ENST00000361170	ENSG00000183856	IQGAP3	TRUE	TRUE
chr1	156528023	C	A	ENST00000361170	ENSG00000183856	IQGAP3	TRUE	TRUE
chr1	156528029	C	A	ENST00000361170	ENSG00000183856	IQGAP3	TRUE	TRUE
chr1	156528056	T	A	ENST00000361170	ENSG00000183856	IQGAP3	TRUE	TRUE
chr1	156528061	C	A	ENST00000361170	ENSG00000183856	IQGAP3	TRUE	FALSE
chr1	156528061	C	G	ENST00000361170	ENSG00000183856	IQGAP3	TRUE	FALSE
chr1	156528061	C	T	ENST00000361170	ENSG00000183856	IQGAP3	TRUE	FALSE
chr1	156528062	T	A	ENST00000361170	ENSG00000183856	IQGAP3	TRUE	FALSE
chr1	156528062	T	C	ENST00000361170	ENSG00000183856	IQGAP3	TRUE	FALSE
chr1	156528062	T	G	ENST00000361170	ENSG00000183856	IQGAP3	TRUE	FALSE
chr1	156528507	A	C	ENST00000361170	ENSG00000183856	IQGAP3	FALSE	FALSE
chr1	156528507	A	G	ENST00000361170	ENSG00000183856	IQGAP3	FALSE	FALSE
chr1	156528507	A	T	ENST00000361170	ENSG00000183856	IQGAP3	FALSE	FALSE
chr1	156528508	C	A	ENST00000361170	ENSG00000183856	IQGAP3	FALSE	FALSE
chr1	156528508	C	G	ENST00000361170	ENSG00000183856	IQGAP3	FALSE	FALSE
chr1	156528508	C	T	ENST00000361170	ENSG00000183856	IQGAP3	FALSE	FALSE
chr1	156528528	C	A	ENST00000361170	ENSG00000183856	IQGAP3	TRUE	TRUE
chr1	156528534	C	A	ENST00000361170	ENSG00000183856	IQGAP3	TRUE	TRUE
chr1	156528539	A	T	ENST00000361170	ENSG00000183856	IQGAP3	TRUE	TRUE
chr1	156528549	T	A	ENST00000361170	ENSG00000183856	IQGAP3	TRUE	TRUE
chr1	156528552	C	A	ENST00000361170	ENSG00000183856	IQGAP3	TRUE	TRUE
chr1	156528561	G	A	ENST00000361170	ENSG00000183856	IQGAP3	TRUE	TRUE
chr1	156528571	G	C	ENST00000361170	ENSG00000183856	IQGAP3	TRUE	TRUE
chr1	156528571	G	T	ENST00000361170	ENSG00000183856	IQGAP3	TRUE	TRUE
chr1	156528588	G	A	ENST00000361170	ENSG00000183856	IQGAP3	TRUE	TRUE
chr1	156528591	T	A	ENST00000361170	ENSG00000183856	IQGAP3	TRUE	TRUE
chr1	156528594	T	A	ENST00000361170	ENSG00000183856	IQGAP3	TRUE	TRUE
chr1	156528600	T	A	ENST00000361170	ENSG00000183856	IQGAP3	TRUE	TRUE
chr1	156528611	C	A	ENST00000361170	ENSG00000183856	IQGAP3	FALSE	FALSE
chr1	156528611	C	G	ENST00000361170	ENSG00000183856	IQGAP3	FALSE	FALSE
chr1	156528611	C	T	ENST00000361170	ENSG00000183856	IQGAP3	FALSE	FALSE
chr1	156528612	T	A	ENST00000361170	ENSG00000183856	IQGAP3	FALSE	FALSE
chr1	156528612	T	C	ENST00000361170	ENSG00000183856	IQGAP3	FALSE	FALSE
chr1	156528612	T	G	ENST00000361170	ENSG00000183856	IQGAP3	FALSE	FALSE
chr1	156528914	A	C	ENST00000361170	ENSG00000183856	IQGAP3	TRUE	FALSE
chr1	156528914	A	G	ENST00000361170	ENSG00000183856	IQGAP3	TRUE	FALSE
chr1	156528914	A	T	ENST00000361170	ENSG00000183856	IQGAP3	TRUE	FALSE
chr1	156528915	C	A	ENST00000361170	ENSG00000183856	IQGAP3	TRUE	FALSE
chr1	156528915	C	G	ENST00000361170	ENSG00000183856	IQGAP3	TRUE	FALSE
chr1	156528915	C	T	ENST00000361170	ENSG00000183856	IQGAP3	TRUE	FALSE
chr1	156528917	T	A	ENST00000361170	ENSG00000183856	IQGAP3	TRUE	TRUE
chr1	156528942	G	T	ENST00000361170	ENSG00000183856	IQGAP3	TRUE	TRUE
chr1	156528954	G	C	ENST00000361170	ENSG00000183856	IQGAP3	TRUE	TRUE
chr1	156528954	G	T	ENST00000361170	ENSG00000183856	IQGAP3	TRUE	TRUE
chr1	156528959	G	A	ENST00000361170	ENSG00000183856	IQGAP3	TRUE	TRUE
chr1	156528963	G	C	ENST00000361170	ENSG00000183856	IQGAP3	TRUE	TRUE
chr1	156528963	G	T	ENST00000361170	ENSG00000183856	IQGAP3	TRUE	TRUE
chr1	156528966	G	C	ENST00000361170	ENSG00000183856	IQGAP3	TRUE	TRUE
chr1	156528966	G	T	ENST00000361170	ENSG00000183856	IQGAP3	TRUE	TRUE
chr1	156528977	G	A	ENST00000361170	ENSG00000183856	IQGAP3	TRUE	TRUE
chr1	156528980	C	A	ENST00000361170	ENSG00000183856	IQGAP3	TRUE	TRUE
chr1	156528983	C	A	ENST00000361170	ENSG00000183856	IQGAP3	TRUE	TRUE
chr1	156528984	A	C	ENST00000361170	ENSG00000183856	IQGAP3	TRUE	TRUE
chr1	156528984	A	T	ENST00000361170	ENSG00000183856	IQGAP3	TRUE	TRUE
chr1	156528998	T	A	ENST00000361170	ENSG00000183856	IQGAP3	TRUE	TRUE
chr1	156529013	G	A	ENST00000361170	ENSG00000183856	IQGAP3	TRUE	TRUE
chr1	156529015	A	C	ENST00000361170	ENSG00000183856	IQGAP3	TRUE	TRUE
chr1	156529015	A	T	ENST00000361170	ENSG00000183856	IQGAP3	TRUE	TRUE
chr1	156529025	G	A	ENST00000361170	ENSG00000183856	IQGAP3	TRUE	TRUE
chr1	156529031	T	A	ENST00000361170	ENSG00000183856	IQGAP3	TRUE	TRUE
chr1	156529040	C	A	ENST00000361170	ENSG00000183856	IQGAP3	TRUE	TRUE
chr1	156529046	T	A	ENST00000361170	ENSG00000183856	IQGAP3	TRUE	TRUE
chr1	156529064	T	A	ENST00000361170	ENSG00000183856	IQGAP3	TRUE	TRUE
chr1	156529070	G	A	ENST00000361170	ENSG00000183856	IQGAP3	TRUE	TRUE
chr1	156529083	C	A	ENST00000361170	ENSG00000183856	IQGAP3	TRUE	FALSE
chr1	156529083	C	G	ENST00000361170	ENSG00000183856	IQGAP3	TRUE	FALSE
chr1	156529083	C	T	ENST00000361170	ENSG00000183856	IQGAP3	TRUE	FALSE
chr1	156529084	T	A	ENST00000361170	ENSG00000183856	IQGAP3	TRUE	FALSE
chr1	156529084	T	C	ENST00000361170	ENSG00000183856	IQGAP3	TRUE	FALSE
chr1	156529084	T	G	ENST00000361170	ENSG00000183856	IQGAP3	TRUE	FALSE
chr1	156530103	A	C	ENST00000361170	ENSG00000183856	IQGAP3	TRUE	FALSE
chr1	156530103	A	G	ENST00000361170	ENSG00000183856	IQGAP3	FALSE	FALSE
chr1	156530103	A	T	ENST00000361170	ENSG00000183856	IQGAP3	TRUE	FALSE
chr1	156530104	C	A	ENST00000361170	ENSG00000183856	IQGAP3	TRUE	FALSE
chr1	156530104	C	G	ENST00000361170	ENSG00000183856	IQGAP3	TRUE	FALSE
chr1	156530104	C	T	ENST00000361170	ENSG00000183856	IQGAP3	TRUE	FALSE
chr1	156530107	T	A	ENST00000361170	ENSG00000183856	IQGAP3	TRUE	TRUE
chr1	156530116	C	A	ENST00000361170	ENSG00000183856	IQGAP3	TRUE	TRUE
chr1	156530131	G	A	ENST00000361170	ENSG00000183856	IQGAP3	TRUE	TRUE
chr1	156530132	G	C	ENST00000361170	ENSG00000183856	IQGAP3	TRUE	TRUE
chr1	156530132	G	T	ENST00000361170	ENSG00000183856	IQGAP3	TRUE	TRUE
chr1	156530143	T	A	ENST00000361170	ENSG00000183856	IQGAP3	TRUE	TRUE
chr1	156530154	A	T	ENST00000361170	ENSG00000183856	IQGAP3	TRUE	TRUE
chr1	156530167	C	A	ENST00000361170	ENSG00000183856	IQGAP3	TRUE	TRUE
chr1	156530173	G	A	ENST00000361170	ENSG00000183856	IQGAP3	TRUE	TRUE
chr1	156530200	G	A	ENST00000361170	ENSG00000183856	IQGAP3	TRUE	TRUE
chr1	156530203	T	A	ENST00000361170	ENSG00000183856	IQGAP3	TRUE	TRUE
chr1	156530206	C	A	ENST00000361170	ENSG00000183856	IQGAP3	TRUE	TRUE
chr1	156530238	G	C	ENST00000361170	ENSG00000183856	IQGAP3	TRUE	TRUE
chr1	156530238	G	T	ENST00000361170	ENSG00000183856	IQGAP3	TRUE	TRUE
chr1	156530248	G	A	ENST00000361170	ENSG00000183856	IQGAP3	TRUE	TRUE
chr1	156530251	G	A	ENST00000361170	ENSG00000183856	IQGAP3	TRUE	TRUE
chr1	156530260	C	A	ENST00000361170	ENSG00000183856	IQGAP3	TRUE	TRUE
chr1	156530269	G	A	ENST00000361170	ENSG00000183856	IQGAP3	TRUE	TRUE
chr1	156530276	A	T	ENST00000361170	ENSG00000183856	IQGAP3	TRUE	TRUE
chr1	156530284	G	A	ENST00000361170	ENSG00000183856	IQGAP3	TRUE	TRUE
chr1	156530290	G	A	ENST00000361170	ENSG00000183856	IQGAP3	TRUE	TRUE
chr1	156530302	G	A	ENST00000361170	ENSG00000183856	IQGAP3	TRUE	TRUE
chr1	156530305	T	A	ENST00000361170	ENSG00000183856	IQGAP3	TRUE	TRUE
chr1	156530317	C	A	ENST00000361170	ENSG00000183856	IQGAP3	TRUE	TRUE
chr1	156530318	C	A	ENST00000361170	ENSG00000183856	IQGAP3	TRUE	FALSE
chr1	156530318	C	G	ENST00000361170	ENSG00000183856	IQGAP3	TRUE	FALSE
chr1	156530318	C	T	ENST00000361170	ENSG00000183856	IQGAP3	TRUE	FALSE
chr1	156530319	T	A	ENST00000361170	ENSG00000183856	IQGAP3	TRUE	FALSE
chr1	156530319	T	C	ENST00000361170	ENSG00000183856	IQGAP3	TRUE	FALSE
chr1	156530319	T	G	ENST00000361170	ENSG00000183856	IQGAP3	TRUE	FALSE
chr1	156531158	A	C	ENST00000361170	ENSG00000183856	IQGAP3	TRUE	FALSE
chr1	156531158	A	G	ENST00000361170	ENSG00000183856	IQGAP3	TRUE	FALSE
chr1	156531158	A	T	ENST00000361170	ENSG00000183856	IQGAP3	TRUE	FALSE
chr1	156531159	C	A	ENST00000361170	ENSG00000183856	IQGAP3	TRUE	FALSE
chr1	156531159	C	G	ENST00000361170	ENSG00000183856	IQGAP3	TRUE	FALSE
chr1	156531159	C	T	ENST00000361170	ENSG00000183856	IQGAP3	TRUE	FALSE
chr1	156531162	G	A	ENST00000361170	ENSG00000183856	IQGAP3	TRUE	TRUE
chr1	156531165	C	A	ENST00000361170	ENSG00000183856	IQGAP3	TRUE	TRUE
chr1	156531168	T	A	ENST00000361170	ENSG00000183856	IQGAP3	TRUE	TRUE
chr1	156531176	G	T	ENST00000361170	ENSG00000183856	IQGAP3	TRUE	TRUE
chr1	156531192	C	A	ENST00000361170	ENSG00000183856	IQGAP3	TRUE	TRUE
chr1	156531195	T	A	ENST00000361170	ENSG00000183856	IQGAP3	TRUE	TRUE
chr1	156531219	G	A	ENST00000361170	ENSG00000183856	IQGAP3	TRUE	TRUE
chr1	156531233	A	T	ENST00000361170	ENSG00000183856	IQGAP3	TRUE	TRUE
chr1	156531240	G	A	ENST00000361170	ENSG00000183856	IQGAP3	TRUE	TRUE
chr1	156531243	T	A	ENST00000361170	ENSG00000183856	IQGAP3	TRUE	TRUE
chr1	156531248	C	A	ENST00000361170	ENSG00000183856	IQGAP3	TRUE	FALSE
chr1	156531248	C	G	ENST00000361170	ENSG00000183856	IQGAP3	TRUE	FALSE
chr1	156531248	C	T	ENST00000361170	ENSG00000183856	IQGAP3	TRUE	FALSE
chr1	156531249	T	A	ENST00000361170	ENSG00000183856	IQGAP3	TRUE	FALSE
chr1	156531249	T	C	ENST00000361170	ENSG00000183856	IQGAP3	TRUE	FALSE
chr1	156531249	T	G	ENST00000361170	ENSG00000183856	IQGAP3	TRUE	FALSE
chr1	156532978	A	C	ENST00000361170	ENSG00000183856	IQGAP3	TRUE	FALSE
chr1	156532978	A	G	ENST00000361170	ENSG00000183856	IQGAP3	TRUE	FALSE
chr1	156532978	A	T	ENST00000361170	ENSG00000183856	IQGAP3	TRUE	FALSE
chr1	156532979	C	A	ENST00000361170	ENSG00000183856	IQGAP3	TRUE	FALSE
chr1	156532979	C	G	ENST00000361170	ENSG00000183856	IQGAP3	TRUE	FALSE
chr1	156532979	C	T	ENST00000361170	ENSG00000183856	IQGAP3	TRUE	FALSE
chr1	156533023	C	A	ENST00000361170	ENSG00000183856	IQGAP3	TRUE	TRUE
chr1	156533029	C	A	ENST00000361170	ENSG00000183856	IQGAP3	TRUE	TRUE
chr1	156533032	C	A	ENST00000361170	ENSG00000183856	IQGAP3	TRUE	TRUE
chr1	156533038	T	A	ENST00000361170	ENSG00000183856	IQGAP3	TRUE	TRUE
chr1	156533062	C	A	ENST00000361170	ENSG00000183856	IQGAP3	TRUE	TRUE
chr1	156533068	T	A	ENST00000361170	ENSG00000183856	IQGAP3	TRUE	TRUE
chr1	156533104	C	A	ENST00000361170	ENSG00000183856	IQGAP3	TRUE	TRUE
chr1	156533107	C	A	ENST00000361170	ENSG00000183856	IQGAP3	TRUE	FALSE
chr1	156533107	C	G	ENST00000361170	ENSG00000183856	IQGAP3	FALSE	FALSE
chr1	156533107	C	T	ENST00000361170	ENSG00000183856	IQGAP3	TRUE	FALSE
chr1	156533108	T	A	ENST00000361170	ENSG00000183856	IQGAP3	TRUE	FALSE
chr1	156533108	T	C	ENST00000361170	ENSG00000183856	IQGAP3	TRUE	FALSE
chr1	156533108	T	G	ENST00000361170	ENSG00000183856	IQGAP3	TRUE	FALSE
chr1	156533771	A	C	ENST00000361170	ENSG00000183856	IQGAP3	TRUE	FALSE
chr1	156533771	A	G	ENST00000361170	ENSG00000183856	IQGAP3	FALSE	FALSE
chr1	156533771	A	T	ENST00000361170	ENSG00000183856	IQGAP3	TRUE	TRUE
chr1	156533772	C	A	ENST00000361170	ENSG00000183856	IQGAP3	TRUE	TRUE
chr1	156533772	C	G	ENST00000361170	ENSG00000183856	IQGAP3	TRUE	TRUE
chr1	156533772	C	T	ENST00000361170	ENSG00000183856	IQGAP3	TRUE	FALSE
chr1	156533800	C	A	ENST00000361170	ENSG00000183856	IQGAP3	TRUE	TRUE
chr1	156533812	C	A	ENST00000361170	ENSG00000183856	IQGAP3	TRUE	TRUE
chr1	156533821	C	A	ENST00000361170	ENSG00000183856	IQGAP3	TRUE	TRUE
chr1	156533836	G	A	ENST00000361170	ENSG00000183856	IQGAP3	TRUE	TRUE
chr1	156533852	G	T	ENST00000361170	ENSG00000183856	IQGAP3	TRUE	TRUE
chr1	156533860	G	A	ENST00000361170	ENSG00000183856	IQGAP3	TRUE	TRUE
chr1	156533866	C	A	ENST00000361170	ENSG00000183856	IQGAP3	TRUE	TRUE
chr1	156533871	A	T	ENST00000361170	ENSG00000183856	IQGAP3	TRUE	TRUE
chr1	156533876	C	A	ENST00000361170	ENSG00000183856	IQGAP3	TRUE	FALSE
chr1	156533876	C	G	ENST00000361170	ENSG00000183856	IQGAP3	TRUE	FALSE
chr1	156533876	C	T	ENST00000361170	ENSG00000183856	IQGAP3	TRUE	FALSE
chr1	156533877	T	A	ENST00000361170	ENSG00000183856	IQGAP3	TRUE	FALSE
chr1	156533877	T	C	ENST00000361170	ENSG00000183856	IQGAP3	TRUE	FALSE
chr1	156533877	T	G	ENST00000361170	ENSG00000183856	IQGAP3	TRUE	FALSE
chr1	156534007	A	C	ENST00000361170	ENSG00000183856	IQGAP3	TRUE	FALSE
chr1	156534007	A	G	ENST00000361170	ENSG00000183856	IQGAP3	TRUE	FALSE
chr1	156534007	A	T	ENST00000361170	ENSG00000183856	IQGAP3	TRUE	FALSE
chr1	156534008	C	A	ENST00000361170	ENSG00000183856	IQGAP3	TRUE	FALSE
chr1	156534008	C	G	ENST00000361170	ENSG00000183856	IQGAP3	TRUE	FALSE
chr1	156534008	C	T	ENST00000361170	ENSG00000183856	IQGAP3	TRUE	FALSE
chr1	156534029	C	A	ENST00000361170	ENSG00000183856	IQGAP3	TRUE	TRUE
chr1	156534042	G	C	ENST00000361170	ENSG00000183856	IQGAP3	TRUE	TRUE
chr1	156534042	G	T	ENST00000361170	ENSG00000183856	IQGAP3	TRUE	TRUE
chr1	156534056	T	A	ENST00000361170	ENSG00000183856	IQGAP3	TRUE	TRUE
chr1	156534076	G	C	ENST00000361170	ENSG00000183856	IQGAP3	TRUE	TRUE
chr1	156534076	G	T	ENST00000361170	ENSG00000183856	IQGAP3	TRUE	TRUE
chr1	156534078	G	C	ENST00000361170	ENSG00000183856	IQGAP3	TRUE	TRUE
chr1	156534078	G	T	ENST00000361170	ENSG00000183856	IQGAP3	TRUE	TRUE
chr1	156534083	C	A	ENST00000361170	ENSG00000183856	IQGAP3	TRUE	TRUE
chr1	156534101	C	A	ENST00000361170	ENSG00000183856	IQGAP3	TRUE	TRUE
chr1	156534104	C	A	ENST00000361170	ENSG00000183856	IQGAP3	TRUE	TRUE
chr1	156534110	C	A	ENST00000361170	ENSG00000183856	IQGAP3	TRUE	TRUE
chr1	156534119	G	A	ENST00000361170	ENSG00000183856	IQGAP3	TRUE	TRUE
chr1	156534120	G	T	ENST00000361170	ENSG00000183856	IQGAP3	TRUE	TRUE
chr1	156534128	T	A	ENST00000361170	ENSG00000183856	IQGAP3	TRUE	TRUE
chr1	156534140	T	A	ENST00000361170	ENSG00000183856	IQGAP3	TRUE	TRUE
chr1	156534142	C	A	ENST00000361170	ENSG00000183856	IQGAP3	TRUE	FALSE
chr1	156534142	C	G	ENST00000361170	ENSG00000183856	IQGAP3	TRUE	FALSE
chr1	156534142	C	T	ENST00000361170	ENSG00000183856	IQGAP3	TRUE	FALSE
chr1	156534143	T	A	ENST00000361170	ENSG00000183856	IQGAP3	TRUE	FALSE
chr1	156534143	T	C	ENST00000361170	ENSG00000183856	IQGAP3	TRUE	FALSE
chr1	156534143	T	G	ENST00000361170	ENSG00000183856	IQGAP3	TRUE	FALSE
chr1	156534499	A	C	ENST00000361170	ENSG00000183856	IQGAP3	TRUE	FALSE
chr1	156534499	A	G	ENST00000361170	ENSG00000183856	IQGAP3	TRUE	FALSE
chr1	156534499	A	T	ENST00000361170	ENSG00000183856	IQGAP3	TRUE	FALSE
chr1	156534500	C	A	ENST00000361170	ENSG00000183856	IQGAP3	TRUE	FALSE
chr1	156534500	C	G	ENST00000361170	ENSG00000183856	IQGAP3	TRUE	FALSE
chr1	156534500	C	T	ENST00000361170	ENSG00000183856	IQGAP3	TRUE	FALSE
chr1	156534508	T	A	ENST00000361170	ENSG00000183856	IQGAP3	TRUE	TRUE
chr1	156534520	C	A	ENST00000361170	ENSG00000183856	IQGAP3	TRUE	TRUE
chr1	156534523	C	A	ENST00000361170	ENSG00000183856	IQGAP3	TRUE	TRUE
chr1	156534527	A	C	ENST00000361170	ENSG00000183856	IQGAP3	TRUE	TRUE
chr1	156534527	A	T	ENST00000361170	ENSG00000183856	IQGAP3	TRUE	TRUE
chr1	156534553	G	A	ENST00000361170	ENSG00000183856	IQGAP3	TRUE	TRUE
chr1	156534559	G	A	ENST00000361170	ENSG00000183856	IQGAP3	TRUE	TRUE
chr1	156534574	T	A	ENST00000361170	ENSG00000183856	IQGAP3	TRUE	TRUE
chr1	156534592	G	A	ENST00000361170	ENSG00000183856	IQGAP3	TRUE	TRUE
chr1	156534601	G	A	ENST00000361170	ENSG00000183856	IQGAP3	TRUE	TRUE
chr1	156534628	G	A	ENST00000361170	ENSG00000183856	IQGAP3	TRUE	TRUE
chr1	156534646	C	A	ENST00000361170	ENSG00000183856	IQGAP3	TRUE	TRUE
chr1	156534710	G	C	ENST00000361170	ENSG00000183856	IQGAP3	TRUE	TRUE
chr1	156534710	G	T	ENST00000361170	ENSG00000183856	IQGAP3	TRUE	TRUE
chr1	156534713	G	C	ENST00000361170	ENSG00000183856	IQGAP3	TRUE	TRUE
chr1	156534713	G	T	ENST00000361170	ENSG00000183856	IQGAP3	TRUE	TRUE
chr1	156534734	C	A	ENST00000361170	ENSG00000183856	IQGAP3	TRUE	FALSE
chr1	156534734	C	G	ENST00000361170	ENSG00000183856	IQGAP3	TRUE	FALSE
chr1	156534734	C	T	ENST00000361170	ENSG00000183856	IQGAP3	TRUE	FALSE
chr1	156534735	T	A	ENST00000361170	ENSG00000183856	IQGAP3	TRUE	FALSE
chr1	156534735	T	C	ENST00000361170	ENSG00000183856	IQGAP3	TRUE	FALSE
chr1	156534735	T	G	ENST00000361170	ENSG00000183856	IQGAP3	TRUE	FALSE
chr1	156535161	G	A	ENST00000361170	ENSG00000183856	IQGAP3	FALSE	FALSE
chr1	156535161	G	C	ENST00000361170	ENSG00000183856	IQGAP3	FALSE	FALSE
chr1	156535161	G	T	ENST00000361170	ENSG00000183856	IQGAP3	FALSE	FALSE
chr1	156535162	C	A	ENST00000361170	ENSG00000183856	IQGAP3	TRUE	FALSE
chr1	156535162	C	G	ENST00000361170	ENSG00000183856	IQGAP3	TRUE	FALSE
chr1	156535162	C	T	ENST00000361170	ENSG00000183856	IQGAP3	TRUE	FALSE
chr1	156535165	T	A	ENST00000361170	ENSG00000183856	IQGAP3
chr1	156535166	A	C	ENST00000361170	ENSG00000183856	IQGAP3
chr1	156535166	A	T	ENST00000361170	ENSG00000183856	IQGAP3
chr1	156535174	C	A	ENST00000361170	ENSG00000183856	IQGAP3
chr1	156535198	T	A	ENST00000361170	ENSG00000183856	IQGAP3
chr1	156535201	C	A	ENST00000361170	ENSG00000183856	IQGAP3	TRUE	TRUE
chr1	156535216	T	A	ENST00000361170	ENSG00000183856	IQGAP3	TRUE	TRUE
chr1	156535225	T	A	ENST00000361170	ENSG00000183856	IQGAP3	TRUE	TRUE
chr1	156535232	A	C	ENST00000361170	ENSG00000183856	IQGAP3	TRUE	TRUE
chr1	156535232	A	T	ENST00000361170	ENSG00000183856	IQGAP3	TRUE	TRUE
chr1	156535237	G	A	ENST00000361170	ENSG00000183856	IQGAP3	TRUE	TRUE
chr1	156535244	A	C	ENST00000361170	ENSG00000183856	IQGAP3	TRUE	TRUE
chr1	156535244	A	T	ENST00000361170	ENSG00000183856	IQGAP3	TRUE	TRUE
chr1	156535248	C	A	ENST00000361170	ENSG00000183856	IQGAP3	TRUE	FALSE
chr1	156535248	C	G	ENST00000361170	ENSG00000183856	IQGAP3	TRUE	FALSE
chr1	156535248	C	T	ENST00000361170	ENSG00000183856	IQGAP3	TRUE	FALSE
chr1	156535249	T	A	ENST00000361170	ENSG00000183856	IQGAP3	TRUE	FALSE
chr1	156535249	T	C	ENST00000361170	ENSG00000183856	IQGAP3	TRUE	FALSE
chr1	156535249	T	G	ENST00000361170	ENSG00000183856	IQGAP3	TRUE	FALSE
chr1	156537179	A	C	ENST00000361170	ENSG00000183856	IQGAP3	TRUE	FALSE
chr1	156537179	A	G	ENST00000361170	ENSG00000183856	IQGAP3	TRUE	FALSE
chr1	156537179	A	T	ENST00000361170	ENSG00000183856	IQGAP3	TRUE	FALSE
chr1	156537180	C	A	ENST00000361170	ENSG00000183856	IQGAP3	TRUE	FALSE
chr1	156537180	C	G	ENST00000361170	ENSG00000183856	IQGAP3	TRUE	FALSE
chr1	156537180	C	T	ENST00000361170	ENSG00000183856	IQGAP3	TRUE	FALSE
chr1	156537188	G	A	ENST00000361170	ENSG00000183856	IQGAP3	TRUE	TRUE
chr1	156537199	G	C	ENST00000361170	ENSG00000183856	IQGAP3	TRUE	TRUE
chr1	156537199	G	T	ENST00000361170	ENSG00000183856	IQGAP3	TRUE	TRUE
chr1	156537211	A	C	ENST00000361170	ENSG00000183856	IQGAP3	TRUE	TRUE
chr1	156537211	A	T	ENST00000361170	ENSG00000183856	IQGAP3	TRUE	TRUE
chr1	156537221	T	A	ENST00000361170	ENSG00000183856	IQGAP3	TRUE	TRUE
chr1	156537263	G	A	ENST00000361170	ENSG00000183856	IQGAP3	TRUE	TRUE
chr1	156537266	T	A	ENST00000361170	ENSG00000183856	IQGAP3	TRUE	TRUE
chr1	156537269	G	A	ENST00000361170	ENSG00000183856	IQGAP3	TRUE	TRUE
chr1	156537275	C	A	ENST00000361170	ENSG00000183856	IQGAP3	TRUE	TRUE
chr1	156537286	A	T	ENST00000361170	ENSG00000183856	IQGAP3	TRUE	TRUE
chr1	156537293	G	A	ENST00000361170	ENSG00000183856	IQGAP3	TRUE	TRUE
chr1	156537296	C	A	ENST00000361170	ENSG00000183856	IQGAP3	TRUE	TRUE
chr1	156537309	A	C	ENST00000361170	ENSG00000183856	IQGAP3	TRUE	TRUE
chr1	156537309	A	T	ENST00000361170	ENSG00000183856	IQGAP3	TRUE	TRUE
chr1	156537322	C	A	ENST00000361170	ENSG00000183856	IQGAP3	TRUE	FALSE
chr1	156537322	C	G	ENST00000361170	ENSG00000183856	IQGAP3	TRUE	FALSE
chr1	156537322	C	T	ENST00000361170	ENSG00000183856	IQGAP3	TRUE	FALSE
chr1	156537323	T	A	ENST00000361170	ENSG00000183856	IQGAP3	TRUE	FALSE
chr1	156537323	T	C	ENST00000361170	ENSG00000183856	IQGAP3	TRUE	FALSE
chr1	156537323	T	G	ENST00000361170	ENSG00000183856	IQGAP3	TRUE	FALSE
chr1	156538807	A	C	ENST00000361170	ENSG00000183856	IQGAP3	TRUE	FALSE
chr1	156538807	A	G	ENST00000361170	ENSG00000183856	IQGAP3	TRUE	FALSE
chr1	156538807	A	T	ENST00000361170	ENSG00000183856	IQGAP3	TRUE	FALSE
chr1	156538808	C	A	ENST00000361170	ENSG00000183856	IQGAP3	TRUE	FALSE
chr1	156538808	C	G	ENST00000361170	ENSG00000183856	IQGAP3	TRUE	FALSE
chr1	156538808	C	T	ENST00000361170	ENSG00000183856	IQGAP3	TRUE	FALSE
chr1	156538816	G	A	ENST00000361170	ENSG00000183856	IQGAP3	TRUE	TRUE
chr1	156538825	G	A	ENST00000361170	ENSG00000183856	IQGAP3	TRUE	TRUE
chr1	156538831	C	A	ENST00000361170	ENSG00000183856	IQGAP3	TRUE	TRUE
chr1	156538837	G	A	ENST00000361170	ENSG00000183856	IQGAP3	TRUE	TRUE
chr1	156538844	C	T	ENST00000361170	ENSG00000183856	IQGAP3	TRUE	TRUE
chr1	156538845	C	T	ENST00000361170	ENSG00000183856	IQGAP3	TRUE	TRUE
chr1	156538852	T	A	ENST00000361170	ENSG00000183856	IQGAP3	TRUE	TRUE
chr1	156538853	A	C	ENST00000361170	ENSG00000183856	IQGAP3	TRUE	TRUE
chr1	156538853	A	T	ENST00000361170	ENSG00000183856	IQGAP3	TRUE	TRUE
chr1	156538891	T	A	ENST00000361170	ENSG00000183856	IQGAP3	TRUE	TRUE
chr1	156538897	C	A	ENST00000361170	ENSG00000183856	IQGAP3	TRUE	TRUE
chr1	156538909	G	A	ENST00000361170	ENSG00000183856	IQGAP3	TRUE	TRUE
chr1	156538918	T	A	ENST00000361170	ENSG00000183856	IQGAP3	TRUE	TRUE
chr1	156538930	C	A	ENST00000361170	ENSG00000183856	IQGAP3	TRUE	TRUE
chr1	156538933	G	A	ENST00000361170	ENSG00000183856	IQGAP3	TRUE	TRUE
chr1	156538945	G	A	ENST00000361170	ENSG00000183856	IQGAP3	TRUE	TRUE
chr1	156538948	C	A	ENST00000361170	ENSG00000183856	IQGAP3	TRUE	TRUE
chr1	156538961	G	C	ENST00000361170	ENSG00000183856	IQGAP3	TRUE	TRUE
chr1	156538961	G	T	ENST00000361170	ENSG00000183856	IQGAP3	TRUE	TRUE
chr1	156538969	T	A	ENST00000361170	ENSG00000183856	IQGAP3	TRUE	TRUE
chr1	156539014	G	A	ENST00000361170	ENSG00000183856	IQGAP3	TRUE	TRUE
chr1	156539020	G	A	ENST00000361170	ENSG00000183856	IQGAP3	TRUE	TRUE
chr1	156539023	C	A	ENST00000361170	ENSG00000183856	IQGAP3	TRUE	TRUE
chr1	156539029	T	A	ENST00000361170	ENSG00000183856	IQGAP3	TRUE	TRUE
chr1	156539031	G	C	ENST00000361170	ENSG00000183856	IQGAP3	TRUE	TRUE
chr1	156539031	G	T	ENST00000361170	ENSG00000183856	IQGAP3	TRUE	TRUE
chr1	156539034	C	A	ENST00000361170	ENSG00000183856	IQGAP3	TRUE	FALSE
chr1	156539034	C	G	ENST00000361170	ENSG00000183856	IQGAP3	TRUE	FALSE
chr1	156539034	C	T	ENST00000361170	ENSG00000183856	IQGAP3	TRUE	FALSE
chr1	156539035	T	A	ENST00000361170	ENSG00000183856	IQGAP3	TRUE	FALSE
chr1	156539035	T	C	ENST00000361170	ENSG00000183856	IQGAP3	TRUE	FALSE
chr1	156539035	T	G	ENST00000361170	ENSG00000183856	IQGAP3	TRUE	FALSE
chr1	156539372	A	C	ENST00000361170	ENSG00000183856	IQGAP3	TRUE	FALSE
chr1	156539372	A	G	ENST00000361170	ENSG00000183856	IQGAP3	TRUE	FALSE
chr1	156539372	A	T	ENST00000361170	ENSG00000183856	IQGAP3	TRUE	FALSE
chr1	156539373	C	A	ENST00000361170	ENSG00000183856	IQGAP3	TRUE	FALSE
chr1	156539373	C	G	ENST00000361170	ENSG00000183856	IQGAP3	TRUE	FALSE
chr1	156539373	C	T	ENST00000361170	ENSG00000183856	IQGAP3	TRUE	FALSE
chr1	156539375	T	A	ENST00000361170	ENSG00000183856	IQGAP3	TRUE	TRUE
chr1	156539381	C	A	ENST00000361170	ENSG00000183856	IQGAP3	TRUE	TRUE
chr1	156539384	C	A	ENST00000361170	ENSG00000183856	IQGAP3	TRUE	TRUE
chr1	156539387	G	A	ENST00000361170	ENSG00000183856	IQGAP3	TRUE	TRUE
chr1	156539399	T	A	ENST00000361170	ENSG00000183856	IQGAP3	TRUE	TRUE
chr1	156539408	G	A	ENST00000361170	ENSG00000183856	IQGAP3	TRUE	TRUE
chr1	156539418	A	C	ENST00000361170	ENSG00000183856	IQGAP3	TRUE	TRUE
chr1	156539418	A	T	ENST00000361170	ENSG00000183856	IQGAP3	TRUE	TRUE
chr1	156539426	C	A	ENST00000361170	ENSG00000183856	IQGAP3	TRUE	TRUE
chr1	156539429	G	A	ENST00000361170	ENSG00000183856	IQGAP3	TRUE	TRUE
chr1	156539442	A	C	ENST00000361170	ENSG00000183856	IQGAP3	TRUE	TRUE
chr1	156539442	A	T	ENST00000361170	ENSG00000183856	IQGAP3	TRUE	TRUE
chr1	156539448	G	C	ENST00000361170	ENSG00000183856	IQGAP3	TRUE	TRUE
chr1	156539448	G	T	ENST00000361170	ENSG00000183856	IQGAP3	TRUE	TRUE
chr1	156539471	C	A	ENST00000361170	ENSG00000183856	IQGAP3	TRUE	TRUE
chr1	156539480	T	A	ENST00000361170	ENSG00000183856	IQGAP3	TRUE	TRUE
chr1	156539489	T	A	ENST00000361170	ENSG00000183856	IQGAP3	TRUE	TRUE
chr1	156539495	G	A	ENST00000361170	ENSG00000183856	IQGAP3	TRUE	TRUE
chr1	156539504	G	A	ENST00000361170	ENSG00000183856	IQGAP3	TRUE	TRUE
chr1	156539516	T	A	ENST00000361170	ENSG00000183856	IQGAP3	TRUE	TRUE
chr1	156539523	G	C	ENST00000361170	ENSG00000183856	IQGAP3	TRUE	TRUE
chr1	156539523	G	T	ENST00000361170	ENSG00000183856	IQGAP3	TRUE	TRUE
chr1	156539534	G	A	ENST00000361170	ENSG00000183856	IQGAP3	TRUE	TRUE
chr1	156539538	C	A	ENST00000361170	ENSG00000183856	IQGAP3	TRUE	FALSE
chr1	156539538	C	G	ENST00000361170	ENSG00000183856	IQGAP3	TRUE	FALSE
chr1	156539538	C	T	ENST00000361170	ENSG00000183856	IQGAP3	TRUE	FALSE
chr1	156539539	T	A	ENST00000361170	ENSG00000183856	IQGAP3	TRUE	FALSE
chr1	156539539	T	C	ENST00000361170	ENSG00000183856	IQGAP3	TRUE	FALSE
chr1	156539539	T	G	ENST00000361170	ENSG00000183856	IQGAP3	TRUE	FALSE
chr1	156539836	A	C	ENST00000361170	ENSG00000183856	IQGAP3	TRUE	FALSE
chr1	156539836	A	G	ENST00000361170	ENSG00000183856	IQGAP3	TRUE	FALSE
chr1	156539836	A	T	ENST00000361170	ENSG00000183856	IQGAP3	TRUE	FALSE
chr1	156539837	C	A	ENST00000361170	ENSG00000183856	IQGAP3	TRUE	FALSE
chr1	156539837	C	G	ENST00000361170	ENSG00000183856	IQGAP3	TRUE	FALSE
chr1	156539837	C	T	ENST00000361170	ENSG00000183856	IQGAP3	TRUE	FALSE
chr1	156539840	G	A	ENST00000361170	ENSG00000183856	IQGAP3	TRUE	TRUE
chr1	156539847	G	C	ENST00000361170	ENSG00000183856	IQGAP3	TRUE	TRUE
chr1	156539847	G	T	ENST00000361170	ENSG00000183856	IQGAP3	TRUE	TRUE
chr1	156539861	G	A	ENST00000361170	ENSG00000183856	IQGAP3	TRUE	TRUE
chr1	156539862	G	C	ENST00000361170	ENSG00000183856	IQGAP3	TRUE	TRUE
chr1	156539862	G	T	ENST00000361170	ENSG00000183856	IQGAP3	TRUE	TRUE
chr1	156539870	C	A	ENST00000361170	ENSG00000183856	IQGAP3	TRUE	TRUE
chr1	156539876	T	A	ENST00000361170	ENSG00000183856	IQGAP3	TRUE	TRUE
chr1	156539879	G	A	ENST00000361170	ENSG00000183856	IQGAP3	TRUE	TRUE
chr1	156539885	T	A	ENST00000361170	ENSG00000183856	IQGAP3	TRUE	TRUE
chr1	156539888	C	A	ENST00000361170	ENSG00000183856	IQGAP3	TRUE	TRUE
chr1	156539891	T	A	ENST00000361170	ENSG00000183856	IQGAP3	TRUE	TRUE
chr1	156539899	G	T	ENST00000361170	ENSG00000183856	IQGAP3	TRUE	TRUE
chr1	156539903	T	A	ENST00000361170	ENSG00000183856	IQGAP3	TRUE	TRUE
chr1	156539905	A	C	ENST00000361170	ENSG00000183856	IQGAP3	TRUE	TRUE
chr1	156539905	A	T	ENST00000361170	ENSG00000183856	IQGAP3	TRUE	TRUE
chr1	156539912	T	A	ENST00000361170	ENSG00000183856	IQGAP3	TRUE	TRUE
chr1	156539915	G	A	ENST00000361170	ENSG00000183856	IQGAP3	TRUE	TRUE
chr1	156539918	T	A	ENST00000361170	ENSG00000183856	IQGAP3	TRUE	TRUE
chr1	156539938	G	C	ENST00000361170	ENSG00000183856	IQGAP3	TRUE	TRUE
chr1	156539938	G	T	ENST00000361170	ENSG00000183856	IQGAP3	TRUE	TRUE
chr1	156539945	G	A	ENST00000361170	ENSG00000183856	IQGAP3	TRUE	TRUE
chr1	156539948	C	A	ENST00000361170	ENSG00000183856	IQGAP3	TRUE	TRUE
chr1	156539951	T	A	ENST00000361170	ENSG00000183856	IQGAP3	TRUE	TRUE
chr1	156539960	T	A	ENST00000361170	ENSG00000183856	IQGAP3	TRUE	TRUE
chr1	156539969	T	A	ENST00000361170	ENSG00000183856	IQGAP3	TRUE	TRUE
chr1	156539972	T	A	ENST00000361170	ENSG00000183856	IQGAP3	TRUE	TRUE
chr1	156539973	G	T	ENST00000361170	ENSG00000183856	IQGAP3	TRUE	TRUE
chr1	156539990	C	A	ENST00000361170	ENSG00000183856	IQGAP3	TRUE	TRUE
chr1	156539991	C	A	ENST00000361170	ENSG00000183856	IQGAP3	TRUE	FALSE
chr1	156539991	C	G	ENST00000361170	ENSG00000183856	IQGAP3	TRUE	FALSE
chr1	156539991	C	T	ENST00000361170	ENSG00000183856	IQGAP3	TRUE	FALSE
chr1	156539992	T	A	ENST00000361170	ENSG00000183856	IQGAP3	TRUE	FALSE
chr1	156539992	T	C	ENST00000361170	ENSG00000183856	IQGAP3	TRUE	FALSE
chr1	156539992	T	G	ENST00000361170	ENSG00000183856	IQGAP3	TRUE	FALSE
chr1	156540706	A	C	ENST00000361170	ENSG00000183856	IQGAP3	TRUE	FALSE
chr1	156540706	A	G	ENST00000361170	ENSG00000183856	IQGAP3	FALSE	FALSE
chr1	156540706	A	T	ENST00000361170	ENSG00000183856	IQGAP3	TRUE	FALSE
chr1	156540707	C	A	ENST00000361170	ENSG00000183856	IQGAP3	TRUE	FALSE
chr1	156540707	C	G	ENST00000361170	ENSG00000183856	IQGAP3	TRUE	FALSE
chr1	156540707	C	T	ENST00000361170	ENSG00000183856	IQGAP3	TRUE	FALSE
chr1	156540710	G	A	ENST00000361170	ENSG00000183856	IQGAP3	TRUE	TRUE
chr1	156540728	T	A	ENST00000361170	ENSG00000183856	IQGAP3	TRUE	TRUE
chr1	156540746	T	A	ENST00000361170	ENSG00000183856	IQGAP3	TRUE	TRUE
chr1	156540770	G	A	ENST00000361170	ENSG00000183856	IQGAP3	TRUE	TRUE
chr1	156540773	C	A	ENST00000361170	ENSG00000183856	IQGAP3	TRUE	TRUE
chr1	156540779	G	A	ENST00000361170	ENSG00000183856	IQGAP3	TRUE	TRUE
chr1	156540782	G	A	ENST00000361170	ENSG00000183856	IQGAP3	TRUE	TRUE
chr1	156540791	G	A	ENST00000361170	ENSG00000183856	IQGAP3	TRUE	TRUE
chr1	156540797	T	A	ENST00000361170	ENSG00000183856	IQGAP3	TRUE	TRUE
chr1	156540809	C	A	ENST00000361170	ENSG00000183856	IQGAP3	TRUE	TRUE
chr1	156540812	C	A	ENST00000361170	ENSG00000183856	IQGAP3	TRUE	TRUE
chr1	156540815	G	A	ENST00000361170	ENSG00000183856	IQGAP3	TRUE	TRUE
chr1	156540821	T	A	ENST00000361170	ENSG00000183856	IQGAP3	TRUE	TRUE
chr1	156540830	C	A	ENST00000361170	ENSG00000183856	IQGAP3	TRUE	TRUE
chr1	156540836	C	A	ENST00000361170	ENSG00000183856	IQGAP3	TRUE	TRUE
chr1	156540841	A	T	ENST00000361170	ENSG00000183856	IQGAP3	TRUE	TRUE
chr1	156540851	G	A	ENST00000361170	ENSG00000183856	IQGAP3	TRUE	TRUE
chr1	156540854	G	A	ENST00000361170	ENSG00000183856	IQGAP3	TRUE	TRUE
chr1	156540860	G	A	ENST00000361170	ENSG00000183856	IQGAP3	TRUE	TRUE
chr1	156540865	A	T	ENST00000361170	ENSG00000183856	IQGAP3	TRUE	TRUE
chr1	156540881	T	A	ENST00000361170	ENSG00000183856	IQGAP3	TRUE	TRUE
chr1	156540917	C	A	ENST00000361170	ENSG00000183856	IQGAP3	TRUE	FALSE
chr1	156540917	C	G	ENST00000361170	ENSG00000183856	IQGAP3	TRUE	FALSE
chr1	156540917	C	T	ENST00000361170	ENSG00000183856	IQGAP3	TRUE	FALSE
chr1	156540918	T	A	ENST00000361170	ENSG00000183856	IQGAP3	TRUE	FALSE
chr1	156540918	T	C	ENST00000361170	ENSG00000183856	IQGAP3	TRUE	FALSE
chr1	156540918	T	G	ENST00000361170	ENSG00000183856	IQGAP3	TRUE	FALSE
chr1	156543979	A	C	ENST00000361170	ENSG00000183856	IQGAP3	TRUE	FALSE
chr1	156543979	A	G	ENST00000361170	ENSG00000183856	IQGAP3	TRUE	FALSE
chr1	156543979	A	T	ENST00000361170	ENSG00000183856	IQGAP3	TRUE	FALSE
chr1	156543980	C	A	ENST00000361170	ENSG00000183856	IQGAP3	TRUE	FALSE
chr1	156543980	C	G	ENST00000361170	ENSG00000183856	IQGAP3	TRUE	FALSE
chr1	156543980	C	T	ENST00000361170	ENSG00000183856	IQGAP3	TRUE	FALSE
chr1	156543983	A	C	ENST00000361170	ENSG00000183856	IQGAP3	TRUE	TRUE
chr1	156543983	A	T	ENST00000361170	ENSG00000183856	IQGAP3	TRUE	TRUE
chr1	156543991	G	C	ENST00000361170	ENSG00000183856	IQGAP3	TRUE	TRUE
chr1	156543991	G	T	ENST00000361170	ENSG00000183856	IQGAP3	TRUE	TRUE
chr1	156544002	G	A	ENST00000361170	ENSG00000183856	IQGAP3
chr1	156544008	T	A	ENST00000361170	ENSG00000183856	IQGAP3
chr1	156544017	G	A	ENST00000361170	ENSG00000183856	IQGAP3
chr1	156544029	G	A	ENST00000361170	ENSG00000183856	IQGAP3
chr1	156544035	T	A	ENST00000361170	ENSG00000183856	IQGAP3
chr1	156544051	C	A	ENST00000361170	ENSG00000183856	IQGAP3	TRUE	FALSE
chr1	156544051	C	G	ENST00000361170	ENSG00000183856	IQGAP3	TRUE	FALSE
chr1	156544051	C	T	ENST00000361170	ENSG00000183856	IQGAP3	TRUE	FALSE
chr1	156544052	T	A	ENST00000361170	ENSG00000183856	IQGAP3	TRUE	FALSE
chr1	156544052	T	C	ENST00000361170	ENSG00000183856	IQGAP3	TRUE	FALSE
chr1	156544052	T	G	ENST00000361170	ENSG00000183856	IQGAP3	TRUE	FALSE
chr1	156544150	A	C	ENST00000361170	ENSG00000183856	IQGAP3	TRUE	FALSE
chr1	156544150	A	G	ENST00000361170	ENSG00000183856	IQGAP3	FALSE	FALSE
chr1	156544150	A	T	ENST00000361170	ENSG00000183856	IQGAP3	TRUE	FALSE
chr1	156544151	C	A	ENST00000361170	ENSG00000183856	IQGAP3	TRUE	FALSE
chr1	156544151	C	G	ENST00000361170	ENSG00000183856	IQGAP3	TRUE	FALSE
chr1	156544151	C	T	ENST00000361170	ENSG00000183856	IQGAP3	TRUE	FALSE
chr1	156544157	T	A	ENST00000361170	ENSG00000183856	IQGAP3	TRUE	TRUE
chr1	156544160	G	A	ENST00000361170	ENSG00000183856	IQGAP3	TRUE	TRUE
chr1	156544164	G	C	ENST00000361170	ENSG00000183856	IQGAP3	TRUE	TRUE
chr1	156544164	G	T	ENST00000361170	ENSG00000183856	IQGAP3	TRUE	TRUE
chr1	156544182	G	C	ENST00000361170	ENSG00000183856	IQGAP3	TRUE	TRUE
chr1	156544182	G	T	ENST00000361170	ENSG00000183856	IQGAP3	TRUE	TRUE
chr1	156544187	G	A	ENST00000361170	ENSG00000183856	IQGAP3	TRUE	TRUE
chr1	156544200	C	T	ENST00000361170	ENSG00000183856	IQGAP3	TRUE	TRUE
chr1	156544201	C	T	ENST00000361170	ENSG00000183856	IQGAP3	TRUE	TRUE
chr1	156544212	C	T	ENST00000361170	ENSG00000183856	IQGAP3	TRUE	TRUE
chr1	156544213	C	T	ENST00000361170	ENSG00000183856	IQGAP3	TRUE	TRUE
chr1	156544220	G	A	ENST00000361170	ENSG00000183856	IQGAP3	TRUE	TRUE
chr1	156544224	C	A	ENST00000361170	ENSG00000183856	IQGAP3	TRUE	FALSE
chr1	156544224	C	G	ENST00000361170	ENSG00000183856	IQGAP3	TRUE	FALSE
chr1	156544224	C	T	ENST00000361170	ENSG00000183856	IQGAP3	TRUE	FALSE
chr1	156544225	T	A	ENST00000361170	ENSG00000183856	IQGAP3	TRUE	FALSE
chr1	156544225	T	C	ENST00000361170	ENSG00000183856	IQGAP3	TRUE	FALSE
chr1	156544225	T	G	ENST00000361170	ENSG00000183856	IQGAP3	TRUE	FALSE
chr1	156544387	A	C	ENST00000361170	ENSG00000183856	IQGAP3	TRUE	FALSE
chr1	156544387	A	G	ENST00000361170	ENSG00000183856	IQGAP3	TRUE	FALSE
chr1	156544387	A	T	ENST00000361170	ENSG00000183856	IQGAP3	TRUE	FALSE
chr1	156544388	C	A	ENST00000361170	ENSG00000183856	IQGAP3	TRUE	FALSE
chr1	156544388	C	G	ENST00000361170	ENSG00000183856	IQGAP3	TRUE	FALSE
chr1	156544388	C	T	ENST00000361170	ENSG00000183856	IQGAP3	TRUE	FALSE
chr1	156544391	T	A	ENST00000361170	ENSG00000183856	IQGAP3	TRUE	TRUE
chr1	156544415	T	A	ENST00000361170	ENSG00000183856	IQGAP3	TRUE	TRUE
chr1	156544419	A	C	ENST00000361170	ENSG00000183856	IQGAP3	TRUE	TRUE
chr1	156544419	A	T	ENST00000361170	ENSG00000183856	IQGAP3	TRUE	TRUE
chr1	156544424	G	A	ENST00000361170	ENSG00000183856	IQGAP3	TRUE	TRUE
chr1	156544426	A	T	ENST00000361170	ENSG00000183856	IQGAP3	TRUE	TRUE
chr1	156544428	C	T	ENST00000361170	ENSG00000183856	IQGAP3	TRUE	TRUE
chr1	156544429	C	T	ENST00000361170	ENSG00000183856	IQGAP3	TRUE	TRUE
chr1	156544433	C	A	ENST00000361170	ENSG00000183856	IQGAP3	TRUE	TRUE
chr1	156544437	G	C	ENST00000361170	ENSG00000183856	IQGAP3	TRUE	TRUE
chr1	156544437	G	T	ENST00000361170	ENSG00000183856	IQGAP3	TRUE	TRUE
chr1	156544445	T	A	ENST00000361170	ENSG00000183856	IQGAP3	TRUE	TRUE
chr1	156544451	G	A	ENST00000361170	ENSG00000183856	IQGAP3	TRUE	TRUE
chr1	156544455	A	C	ENST00000361170	ENSG00000183856	IQGAP3	TRUE	TRUE
chr1	156544455	A	T	ENST00000361170	ENSG00000183856	IQGAP3	TRUE	TRUE
chr1	156544464	C	T	ENST00000361170	ENSG00000183856	IQGAP3	TRUE	TRUE
chr1	156544465	C	T	ENST00000361170	ENSG00000183856	IQGAP3	TRUE	TRUE
chr1	156544473	C	A	ENST00000361170	ENSG00000183856	IQGAP3	TRUE	FALSE
chr1	156544473	C	G	ENST00000361170	ENSG00000183856	IQGAP3	TRUE	FALSE
chr1	156544473	C	T	ENST00000361170	ENSG00000183856	IQGAP3	TRUE	FALSE
chr1	156544474	T	A	ENST00000361170	ENSG00000183856	IQGAP3	TRUE	FALSE
chr1	156544474	T	C	ENST00000361170	ENSG00000183856	IQGAP3	TRUE	FALSE
chr1	156544474	T	G	ENST00000361170	ENSG00000183856	IQGAP3	TRUE	FALSE
chr1	156548071	A	C	ENST00000361170	ENSG00000183856	IQGAP3	FALSE	FALSE
chr1	156548071	A	G	ENST00000361170	ENSG00000183856	IQGAP3	FALSE	FALSE
chr1	156548071	A	T	ENST00000361170	ENSG00000183856	IQGAP3	FALSE	FALSE
chr1	156548072	C	A	ENST00000361170	ENSG00000183856	IQGAP3	FALSE	FALSE
chr1	156548072	C	G	ENST00000361170	ENSG00000183856	IQGAP3	FALSE	FALSE
chr1	156548072	C	T	ENST00000361170	ENSG00000183856	IQGAP3	FALSE	FALSE
chr1	156548075	G	A	ENST00000361170	ENSG00000183856	IQGAP3	TRUE	TRUE
chr1	156548081	T	A	ENST00000361170	ENSG00000183856	IQGAP3	TRUE	TRUE
chr1	156548097	C	T	ENST00000361170	ENSG00000183856	IQGAP3	TRUE	TRUE
chr1	156548098	C	T	ENST00000361170	ENSG00000183856	IQGAP3	TRUE	TRUE
chr1	156548123	C	A	ENST00000361170	ENSG00000183856	IQGAP3	TRUE	TRUE
chr1	156548132	T	A	ENST00000361170	ENSG00000183856	IQGAP3	TRUE	TRUE
chr1	156548135	G	A	ENST00000361170	ENSG00000183856	IQGAP3	TRUE	TRUE
chr1	156548165	G	A	ENST00000361170	ENSG00000183856	IQGAP3	TRUE	TRUE
chr1	156548171	G	A	ENST00000361170	ENSG00000183856	IQGAP3	TRUE	TRUE
chr1	156548195	T	A	ENST00000361170	ENSG00000183856	IQGAP3	TRUE	TRUE
chr1	156548196	C	T	ENST00000361170	ENSG00000183856	IQGAP3	TRUE	TRUE
chr1	156548197	C	T	ENST00000361170	ENSG00000183856	IQGAP3	TRUE	TRUE
chr1	156548204	G	A	ENST00000361170	ENSG00000183856	IQGAP3	TRUE	TRUE
chr1	156548207	G	A	ENST00000361170	ENSG00000183856	IQGAP3	TRUE	TRUE
chr1	156548214	A	C	ENST00000361170	ENSG00000183856	IQGAP3	TRUE	TRUE
chr1	156548214	A	T	ENST00000361170	ENSG00000183856	IQGAP3	TRUE	TRUE
chr1	156548231	T	A	ENST00000361170	ENSG00000183856	IQGAP3	TRUE	TRUE
chr1	156548242	G	C	ENST00000361170	ENSG00000183856	IQGAP3	TRUE	TRUE
chr1	156548242	G	T	ENST00000361170	ENSG00000183856	IQGAP3	TRUE	TRUE
chr1	156548244	C	A	ENST00000361170	ENSG00000183856	IQGAP3	TRUE	FALSE
chr1	156548244	C	G	ENST00000361170	ENSG00000183856	IQGAP3	TRUE	FALSE
chr1	156548244	C	T	ENST00000361170	ENSG00000183856	IQGAP3	TRUE	FALSE
chr1	156548245	T	A	ENST00000361170	ENSG00000183856	IQGAP3	TRUE	FALSE
chr1	156548245	T	C	ENST00000361170	ENSG00000183856	IQGAP3	TRUE	FALSE
chr1	156548245	T	G	ENST00000361170	ENSG00000183856	IQGAP3	TRUE	FALSE
chr1	156548346	A	C	ENST00000361170	ENSG00000183856	IQGAP3	TRUE	FALSE
chr1	156548346	A	G	ENST00000361170	ENSG00000183856	IQGAP3	TRUE	FALSE
chr1	156548346	A	T	ENST00000361170	ENSG00000183856	IQGAP3	TRUE	FALSE
chr1	156548347	C	A	ENST00000361170	ENSG00000183856	IQGAP3	TRUE	FALSE
chr1	156548347	C	G	ENST00000361170	ENSG00000183856	IQGAP3	TRUE	FALSE
chr1	156548347	C	T	ENST00000361170	ENSG00000183856	IQGAP3	TRUE	FALSE
chr1	156548350	G	A	ENST00000361170	ENSG00000183856	IQGAP3	TRUE	TRUE
chr1	156548356	C	A	ENST00000361170	ENSG00000183856	IQGAP3	TRUE	TRUE
chr1	156548359	C	A	ENST00000361170	ENSG00000183856	IQGAP3	TRUE	TRUE
chr1	156548387	G	T	ENST00000361170	ENSG00000183856	IQGAP3	TRUE	TRUE
chr1	156548401	G	A	ENST00000361170	ENSG00000183856	IQGAP3	TRUE	TRUE
chr1	156548404	C	A	ENST00000361170	ENSG00000183856	IQGAP3	TRUE	TRUE
chr1	156548405	C	T	ENST00000361170	ENSG00000183856	IQGAP3	TRUE	TRUE
chr1	156548406	C	T	ENST00000361170	ENSG00000183856	IQGAP3	TRUE	TRUE
chr1	156548416	G	A	ENST00000361170	ENSG00000183856	IQGAP3	TRUE	TRUE
chr1	156548425	G	A	ENST00000361170	ENSG00000183856	IQGAP3	TRUE	TRUE
chr1	156548435	G	C	ENST00000361170	ENSG00000183856	IQGAP3	TRUE	TRUE
chr1	156548435	G	T	ENST00000361170	ENSG00000183856	IQGAP3	TRUE	TRUE
chr1	156548438	G	C	ENST00000361170	ENSG00000183856	IQGAP3	TRUE	TRUE
chr1	156548438	G	T	ENST00000361170	ENSG00000183856	IQGAP3	TRUE	TRUE
chr1	156548455	T	A	ENST00000361170	ENSG00000183856	IQGAP3	TRUE	TRUE
chr1	156548467	G	A	ENST00000361170	ENSG00000183856	IQGAP3	TRUE	TRUE
chr1	156548471	C	T	ENST00000361170	ENSG00000183856	IQGAP3	TRUE	TRUE
chr1	156548472	C	T	ENST00000361170	ENSG00000183856	IQGAP3	TRUE	TRUE
chr1	156548488	C	A	ENST00000361170	ENSG00000183856	IQGAP3	TRUE	FALSE
chr1	156548488	C	G	ENST00000361170	ENSG00000183856	IQGAP3	TRUE	FALSE
chr1	156548488	C	T	ENST00000361170	ENSG00000183856	IQGAP3	TRUE	FALSE
chr1	156548489	T	A	ENST00000361170	ENSG00000183856	IQGAP3	TRUE	FALSE
chr1	156548489	T	C	ENST00000361170	ENSG00000183856	IQGAP3	TRUE	FALSE
chr1	156548489	T	G	ENST00000361170	ENSG00000183856	IQGAP3	TRUE	FALSE
chr1	156548579	A	C	ENST00000361170	ENSG00000183856	IQGAP3	TRUE	FALSE
chr1	156548579	A	G	ENST00000361170	ENSG00000183856	IQGAP3	TRUE	FALSE
chr1	156548579	A	T	ENST00000361170	ENSG00000183856	IQGAP3	TRUE	FALSE
chr1	156548580	C	A	ENST00000361170	ENSG00000183856	IQGAP3	TRUE	FALSE
chr1	156548580	C	G	ENST00000361170	ENSG00000183856	IQGAP3	TRUE	FALSE
chr1	156548580	C	T	ENST00000361170	ENSG00000183856	IQGAP3	TRUE	FALSE
chr1	156548590	G	A	ENST00000361170	ENSG00000183856	IQGAP3	TRUE	TRUE
chr1	156548593	T	A	ENST00000361170	ENSG00000183856	IQGAP3	TRUE	TRUE
chr1	156548596	T	A	ENST00000361170	ENSG00000183856	IQGAP3	TRUE	TRUE
chr1	156548611	C	A	ENST00000361170	ENSG00000183856	IQGAP3	TRUE	TRUE
chr1	156548620	G	A	ENST00000361170	ENSG00000183856	IQGAP3	TRUE	TRUE
chr1	156548623	G	A	ENST00000361170	ENSG00000183856	IQGAP3	TRUE	TRUE
chr1	156548624	G	C	ENST00000361170	ENSG00000183856	IQGAP3	TRUE	TRUE
chr1	156548624	G	T	ENST00000361170	ENSG00000183856	IQGAP3	TRUE	TRUE
chr1	156548636	A	T	ENST00000361170	ENSG00000183856	IQGAP3	TRUE	TRUE
chr1	156548656	G	A	ENST00000361170	ENSG00000183856	IQGAP3	TRUE	TRUE
chr1	156548679	A	T	ENST00000361170	ENSG00000183856	IQGAP3	TRUE	TRUE
chr1	156548689	C	A	ENST00000361170	ENSG00000183856	IQGAP3	TRUE	TRUE
chr1	156548695	G	A	ENST00000361170	ENSG00000183856	IQGAP3	TRUE	TRUE
chr1	156548704	T	A	ENST00000361170	ENSG00000183856	IQGAP3	TRUE	TRUE
chr1	156548710	C	A	ENST00000361170	ENSG00000183856	IQGAP3	TRUE	TRUE
chr1	156548713	T	A	ENST00000361170	ENSG00000183856	IQGAP3	TRUE	TRUE
chr1	156548722	G	A	ENST00000361170	ENSG00000183856	IQGAP3	TRUE	TRUE
chr1	156548749	C	A	ENST00000361170	ENSG00000183856	IQGAP3	TRUE	FALSE
chr1	156548749	C	G	ENST00000361170	ENSG00000183856	IQGAP3	TRUE	FALSE
chr1	156548749	C	T	ENST00000361170	ENSG00000183856	IQGAP3	TRUE	FALSE
chr1	156548750	T	A	ENST00000361170	ENSG00000183856	IQGAP3	TRUE	FALSE
chr1	156548750	T	C	ENST00000361170	ENSG00000183856	IQGAP3	TRUE	FALSE
chr1	156548750	T	G	ENST00000361170	ENSG00000183856	IQGAP3	TRUE	FALSE
chr1	156550259	A	C	ENST00000361170	ENSG00000183856	IQGAP3	TRUE	FALSE
chr1	156550259	A	G	ENST00000361170	ENSG00000183856	IQGAP3	TRUE	FALSE
chr1	156550259	A	T	ENST00000361170	ENSG00000183856	IQGAP3	TRUE	FALSE
chr1	156550260	C	A	ENST00000361170	ENSG00000183856	IQGAP3	TRUE	FALSE
chr1	156550260	C	G	ENST00000361170	ENSG00000183856	IQGAP3	TRUE	FALSE
chr1	156550260	C	T	ENST00000361170	ENSG00000183856	IQGAP3	TRUE	FALSE
chr1	156550264	T	A	ENST00000361170	ENSG00000183856	IQGAP3	TRUE	TRUE
chr1	156550267	G	A	ENST00000361170	ENSG00000183856	IQGAP3	TRUE	TRUE
chr1	156550285	G	A	ENST00000361170	ENSG00000183856	IQGAP3	TRUE	TRUE
chr1	156550294	T	A	ENST00000361170	ENSG00000183856	IQGAP3	TRUE	TRUE
chr1	156550303	C	A	ENST00000361170	ENSG00000183856	IQGAP3	TRUE	TRUE
chr1	156550306	G	A	ENST00000361170	ENSG00000183856	IQGAP3	TRUE	TRUE
chr1	156550315	C	A	ENST00000361170	ENSG00000183856	IQGAP3	TRUE	TRUE
chr1	156550318	C	A	ENST00000361170	ENSG00000183856	IQGAP3	TRUE	TRUE
chr1	156550322	C	T	ENST00000361170	ENSG00000183856	IQGAP3	TRUE	TRUE
chr1	156550323	C	T	ENST00000361170	ENSG00000183856	IQGAP3	TRUE	TRUE
chr1	156550336	C	A	ENST00000361170	ENSG00000183856	IQGAP3	TRUE	TRUE
chr1	156550352	C	A	ENST00000361170	ENSG00000183856	IQGAP3	TRUE	FALSE
chr1	156550352	C	G	ENST00000361170	ENSG00000183856	IQGAP3	TRUE	FALSE
chr1	156550352	C	T	ENST00000361170	ENSG00000183856	IQGAP3	TRUE	FALSE
chr1	156550353	T	A	ENST00000361170	ENSG00000183856	IQGAP3	TRUE	FALSE
chr1	156550353	T	C	ENST00000361170	ENSG00000183856	IQGAP3	TRUE	FALSE
chr1	156550353	T	G	ENST00000361170	ENSG00000183856	IQGAP3	TRUE	FALSE
chr1	156551703	A	C	ENST00000361170	ENSG00000183856	IQGAP3	TRUE	FALSE
chr1	156551703	A	G	ENST00000361170	ENSG00000183856	IQGAP3	TRUE	FALSE
chr1	156551703	A	T	ENST00000361170	ENSG00000183856	IQGAP3	TRUE	FALSE
chr1	156551704	C	A	ENST00000361170	ENSG00000183856	IQGAP3	TRUE	FALSE
chr1	156551704	C	G	ENST00000361170	ENSG00000183856	IQGAP3	TRUE	FALSE
chr1	156551704	C	T	ENST00000361170	ENSG00000183856	IQGAP3	TRUE	FALSE
chr1	156551707	G	A	ENST00000361170	ENSG00000183856	IQGAP3	TRUE	TRUE
chr1	156551713	T	A	ENST00000361170	ENSG00000183856	IQGAP3	TRUE	TRUE
chr1	156551716	G	A	ENST00000361170	ENSG00000183856	IQGAP3	TRUE	TRUE
chr1	156551722	T	A	ENST00000361170	ENSG00000183856	IQGAP3	TRUE	TRUE
chr1	156551744	G	C	ENST00000361170	ENSG00000183856	IQGAP3	TRUE	TRUE
chr1	156551744	G	T	ENST00000361170	ENSG00000183856	IQGAP3	TRUE	TRUE
chr1	156551815	T	A	ENST00000361170	ENSG00000183856	IQGAP3	TRUE	TRUE
chr1	156551818	C	A	ENST00000361170	ENSG00000183856	IQGAP3	TRUE	TRUE
chr1	156551830	T	A	ENST00000361170	ENSG00000183856	IQGAP3	TRUE	TRUE
chr1	156551842	C	A	ENST00000361170	ENSG00000183856	IQGAP3	TRUE	TRUE
chr1	156551869	C	A	ENST00000361170	ENSG00000183856	IQGAP3	TRUE	FALSE
chr1	156551869	C	G	ENST00000361170	ENSG00000183856	IQGAP3	TRUE	FALSE
chr1	156551869	C	T	ENST00000361170	ENSG00000183856	IQGAP3	TRUE	FALSE
chr1	156551870	T	A	ENST00000361170	ENSG00000183856	IQGAP3	TRUE	FALSE
chr1	156551870	T	C	ENST00000361170	ENSG00000183856	IQGAP3	TRUE	FALSE
chr1	156551870	T	G	ENST00000361170	ENSG00000183856	IQGAP3	TRUE	FALSE
chr1	156551972	A	C	ENST00000361170	ENSG00000183856	IQGAP3	TRUE	FALSE
chr1	156551972	A	G	ENST00000361170	ENSG00000183856	IQGAP3	TRUE	FALSE
chr1	156551972	A	T	ENST00000361170	ENSG00000183856	IQGAP3	TRUE	FALSE
chr1	156551973	C	A	ENST00000361170	ENSG00000183856	IQGAP3	TRUE	FALSE
chr1	156551973	C	G	ENST00000361170	ENSG00000183856	IQGAP3	TRUE	FALSE
chr1	156551973	C	T	ENST00000361170	ENSG00000183856	IQGAP3	TRUE	FALSE
chr1	156551983	C	A	ENST00000361170	ENSG00000183856	IQGAP3	TRUE	TRUE
chr1	156551986	C	A	ENST00000361170	ENSG00000183856	IQGAP3	TRUE	TRUE
chr1	156551989	G	A	ENST00000361170	ENSG00000183856	IQGAP3	TRUE	TRUE
chr1	156551995	G	A	ENST00000361170	ENSG00000183856	IQGAP3	TRUE	TRUE
chr1	156552007	G	A	ENST00000361170	ENSG00000183856	IQGAP3	TRUE	TRUE
chr1	156552022	G	A	ENST00000361170	ENSG00000183856	IQGAP3	TRUE	TRUE
chr1	156552032	C	T	ENST00000361170	ENSG00000183856	IQGAP3	TRUE	TRUE
chr1	156552033	C	T	ENST00000361170	ENSG00000183856	IQGAP3	TRUE	TRUE
chr1	156552049	C	A	ENST00000361170	ENSG00000183856	IQGAP3	TRUE	TRUE
chr1	156552064	C	A	ENST00000361170	ENSG00000183856	IQGAP3	TRUE	TRUE
chr1	156552067	G	A	ENST00000361170	ENSG00000183856	IQGAP3	TRUE	TRUE
chr1	156552070	G	A	ENST00000361170	ENSG00000183856	IQGAP3	TRUE	TRUE
chr1	156552072	A	T	ENST00000361170	ENSG00000183856	IQGAP3	TRUE	TRUE
chr1	156552076	T	A	ENST00000361170	ENSG00000183856	IQGAP3	TRUE	TRUE
chr1	156552092	G	C	ENST00000361170	ENSG00000183856	IQGAP3	TRUE	TRUE
chr1	156552092	G	T	ENST00000361170	ENSG00000183856	IQGAP3	TRUE	TRUE
chr1	156552096	C	A	ENST00000361170	ENSG00000183856	IQGAP3	TRUE	FALSE
chr1	156552096	C	G	ENST00000361170	ENSG00000183856	IQGAP3	TRUE	FALSE
chr1	156552096	C	T	ENST00000361170	ENSG00000183856	IQGAP3	TRUE	FALSE
chr1	156552097	T	A	ENST00000361170	ENSG00000183856	IQGAP3	TRUE	FALSE
chr1	156552097	T	C	ENST00000361170	ENSG00000183856	IQGAP3	TRUE	FALSE
chr1	156552097	T	G	ENST00000361170	ENSG00000183856	IQGAP3	TRUE	FALSE
chr1	156554233	A	C	ENST00000361170	ENSG00000183856	IQGAP3	TRUE	FALSE
chr1	156554233	A	G	ENST00000361170	ENSG00000183856	IQGAP3	TRUE	FALSE
chr1	156554233	A	T	ENST00000361170	ENSG00000183856	IQGAP3	TRUE	FALSE
chr1	156554234	C	A	ENST00000361170	ENSG00000183856	IQGAP3	TRUE	FALSE
chr1	156554234	C	G	ENST00000361170	ENSG00000183856	IQGAP3	TRUE	FALSE
chr1	156554234	C	T	ENST00000361170	ENSG00000183856	IQGAP3	TRUE	FALSE
chr1	156554239	G	A	ENST00000361170	ENSG00000183856	IQGAP3	TRUE	TRUE
chr1	156554248	C	A	ENST00000361170	ENSG00000183856	IQGAP3	TRUE	TRUE
chr1	156554251	C	A	ENST00000361170	ENSG00000183856	IQGAP3	TRUE	TRUE
chr1	156554254	C	A	ENST00000361170	ENSG00000183856	IQGAP3	TRUE	TRUE
chr1	156554260	C	A	ENST00000361170	ENSG00000183856	IQGAP3	TRUE	TRUE
chr1	156554294	C	T	ENST00000361170	ENSG00000183856	IQGAP3	TRUE	TRUE
chr1	156554295	C	T	ENST00000361170	ENSG00000183856	IQGAP3	TRUE	TRUE
chr1	156554320	C	A	ENST00000361170	ENSG00000183856	IQGAP3	TRUE	TRUE
chr1	156554349	G	C	ENST00000361170	ENSG00000183856	IQGAP3	TRUE	TRUE
chr1	156554349	G	T	ENST00000361170	ENSG00000183856	IQGAP3	TRUE	TRUE
chr1	156554359	C	A	ENST00000361170	ENSG00000183856	IQGAP3	TRUE	TRUE
chr1	156554377	C	A	ENST00000361170	ENSG00000183856	IQGAP3	TRUE	TRUE
chr1	156554380	C	A	ENST00000361170	ENSG00000183856	IQGAP3	TRUE	TRUE
chr1	156554383	G	A	ENST00000361170	ENSG00000183856	IQGAP3	TRUE	TRUE
chr1	156554392	C	A	ENST00000361170	ENSG00000183856	IQGAP3	TRUE	TRUE
chr1	156554393	C	A	ENST00000361170	ENSG00000183856	IQGAP3	TRUE	FALSE
chr1	156554393	C	G	ENST00000361170	ENSG00000183856	IQGAP3	TRUE	FALSE
chr1	156554393	C	T	ENST00000361170	ENSG00000183856	IQGAP3	TRUE	FALSE
chr1	156554394	T	A	ENST00000361170	ENSG00000183856	IQGAP3	TRUE	FALSE
chr1	156554394	T	C	ENST00000361170	ENSG00000183856	IQGAP3	TRUE	FALSE
chr1	156554394	T	G	ENST00000361170	ENSG00000183856	IQGAP3	TRUE	FALSE
chr1	156556531	A	C	ENST00000361170	ENSG00000183856	IQGAP3	TRUE	FALSE
chr1	156556531	A	G	ENST00000361170	ENSG00000183856	IQGAP3	TRUE	FALSE
chr1	156556531	A	T	ENST00000361170	ENSG00000183856	IQGAP3	TRUE	FALSE
chr1	156556532	C	A	ENST00000361170	ENSG00000183856	IQGAP3	TRUE	FALSE
chr1	156556532	C	G	ENST00000361170	ENSG00000183856	IQGAP3	TRUE	FALSE
chr1	156556532	C	T	ENST00000361170	ENSG00000183856	IQGAP3	TRUE	FALSE
chr1	156556538	G	A	ENST00000361170	ENSG00000183856	IQGAP3	TRUE	TRUE
chr1	156556541	G	A	ENST00000361170	ENSG00000183856	IQGAP3	TRUE	TRUE
chr1	156556544	G	A	ENST00000361170	ENSG00000183856	IQGAP3	TRUE	TRUE
chr1	156556547	G	A	ENST00000361170	ENSG00000183856	IQGAP3	TRUE	TRUE
chr1	156556562	C	A	ENST00000361170	ENSG00000183856	IQGAP3	TRUE	TRUE
chr1	156556568	G	A	ENST00000361170	ENSG00000183856	IQGAP3	TRUE	TRUE
chr1	156556569	G	C	ENST00000361170	ENSG00000183856	IQGAP3	TRUE	TRUE
chr1	156556569	G	T	ENST00000361170	ENSG00000183856	IQGAP3	TRUE	TRUE
chr1	156556579	G	T	ENST00000361170	ENSG00000183856	IQGAP3	TRUE	TRUE
chr1	156556590	G	C	ENST00000361170	ENSG00000183856	IQGAP3	TRUE	TRUE
chr1	156556590	G	T	ENST00000361170	ENSG00000183856	IQGAP3	TRUE	TRUE
chr1	156556607	G	A	ENST00000361170	ENSG00000183856	IQGAP3	TRUE	TRUE
chr1	156556613	C	A	ENST00000361170	ENSG00000183856	IQGAP3	TRUE	TRUE
chr1	156556617	G	T	ENST00000361170	ENSG00000183856	IQGAP3	TRUE	TRUE
chr1	156556628	C	A	ENST00000361170	ENSG00000183856	IQGAP3	TRUE	TRUE
chr1	156556631	T	A	ENST00000361170	ENSG00000183856	IQGAP3	TRUE	TRUE
chr1	156556652	T	A	ENST00000361170	ENSG00000183856	IQGAP3	TRUE	TRUE
chr1	156556667	T	A	ENST00000361170	ENSG00000183856	IQGAP3	TRUE	TRUE
chr1	156556679	G	A	ENST00000361170	ENSG00000183856	IQGAP3	TRUE	TRUE
chr1	156556694	C	A	ENST00000361170	ENSG00000183856	IQGAP3	TRUE	FALSE
chr1	156556694	C	G	ENST00000361170	ENSG00000183856	IQGAP3	TRUE	FALSE
chr1	156556694	C	T	ENST00000361170	ENSG00000183856	IQGAP3	TRUE	FALSE
chr1	156556695	T	A	ENST00000361170	ENSG00000183856	IQGAP3	TRUE	FALSE
chr1	156556695	T	C	ENST00000361170	ENSG00000183856	IQGAP3	TRUE	FALSE
chr1	156556695	T	G	ENST00000361170	ENSG00000183856	IQGAP3	TRUE	FALSE
chr1	156560932	A	C	ENST00000361170	ENSG00000183856	IQGAP3	TRUE	FALSE
chr1	156560932	A	G	ENST00000361170	ENSG00000183856	IQGAP3	TRUE	FALSE
chr1	156560932	A	T	ENST00000361170	ENSG00000183856	IQGAP3	TRUE	FALSE
chr1	156560933	C	A	ENST00000361170	ENSG00000183856	IQGAP3	TRUE	FALSE
chr1	156560933	C	G	ENST00000361170	ENSG00000183856	IQGAP3	TRUE	FALSE
chr1	156560933	C	T	ENST00000361170	ENSG00000183856	IQGAP3	TRUE	FALSE
chr1	156560940	G	A	ENST00000361170	ENSG00000183856	IQGAP3	TRUE	TRUE
chr1	156560943	C	A	ENST00000361170	ENSG00000183856	IQGAP3	TRUE	TRUE
chr1	156560946	G	A	ENST00000361170	ENSG00000183856	IQGAP3	TRUE	TRUE
chr1	156560955	T	A	ENST00000361170	ENSG00000183856	IQGAP3	TRUE	TRUE
chr1	156560982	G	A	ENST00000361170	ENSG00000183856	IQGAP3	TRUE	TRUE
chr1	156560988	C	A	ENST00000361170	ENSG00000183856	IQGAP3	TRUE	TRUE
chr1	156560991	C	A	ENST00000361170	ENSG00000183856	IQGAP3	TRUE	TRUE
chr1	156560994	T	A	ENST00000361170	ENSG00000183856	IQGAP3	TRUE	TRUE
chr1	156560997	C	A	ENST00000361170	ENSG00000183856	IQGAP3	TRUE	TRUE
chr1	156561006	C	A	ENST00000361170	ENSG00000183856	IQGAP3	TRUE	TRUE
chr1	156561021	C	A	ENST00000361170	ENSG00000183856	IQGAP3	TRUE	TRUE
chr1	156561022	C	A	ENST00000361170	ENSG00000183856	IQGAP3	TRUE	FALSE
chr1	156561022	C	G	ENST00000361170	ENSG00000183856	IQGAP3	TRUE	FALSE
chr1	156561022	C	T	ENST00000361170	ENSG00000183856	IQGAP3	TRUE	FALSE
chr1	156561023	T	A	ENST00000361170	ENSG00000183856	IQGAP3	TRUE	FALSE
chr1	156561023	T	C	ENST00000361170	ENSG00000183856	IQGAP3	TRUE	FALSE
chr1	156561023	T	G	ENST00000361170	ENSG00000183856	IQGAP3	TRUE	FALSE
chr1	156561836	A	C	ENST00000361170	ENSG00000183856	IQGAP3	TRUE	FALSE
chr1	156561836	A	G	ENST00000361170	ENSG00000183856	IQGAP3	TRUE	FALSE
chr1	156561836	A	T	ENST00000361170	ENSG00000183856	IQGAP3	TRUE	FALSE
chr1	156561837	C	A	ENST00000361170	ENSG00000183856	IQGAP3	TRUE	FALSE
chr1	156561837	C	G	ENST00000361170	ENSG00000183856	IQGAP3	TRUE	FALSE
chr1	156561837	C	T	ENST00000361170	ENSG00000183856	IQGAP3	TRUE	FALSE
chr1	156561840	G	A	ENST00000361170	ENSG00000183856	IQGAP3	TRUE	TRUE
chr1	156561846	T	A	ENST00000361170	ENSG00000183856	IQGAP3	TRUE	TRUE
chr1	156561849	G	A	ENST00000361170	ENSG00000183856	IQGAP3	TRUE	TRUE
chr1	156561852	C	A	ENST00000361170	ENSG00000183856	IQGAP3	TRUE	TRUE
chr1	156561855	T	A	ENST00000361170	ENSG00000183856	IQGAP3	TRUE	TRUE
chr1	156561860	G	C	ENST00000361170	ENSG00000183856	IQGAP3	TRUE	TRUE
chr1	156561860	G	T	ENST00000361170	ENSG00000183856	IQGAP3	TRUE	TRUE
chr1	156561870	G	A	ENST00000361170	ENSG00000183856	IQGAP3	TRUE	TRUE
chr1	156561873	C	A	ENST00000361170	ENSG00000183856	IQGAP3	TRUE	TRUE
chr1	156561877	G	C	ENST00000361170	ENSG00000183856	IQGAP3	TRUE	TRUE
chr1	156561877	G	T	ENST00000361170	ENSG00000183856	IQGAP3	TRUE	TRUE
chr1	156561880	C	T	ENST00000361170	ENSG00000183856	IQGAP3	TRUE	TRUE
chr1	156561881	C	T	ENST00000361170	ENSG00000183856	IQGAP3	TRUE	TRUE
chr1	156561897	T	A	ENST00000361170	ENSG00000183856	IQGAP3	TRUE	TRUE
chr1	156561909	G	A	ENST00000361170	ENSG00000183856	IQGAP3	TRUE	TRUE
chr1	156561930	G	A	ENST00000361170	ENSG00000183856	IQGAP3	TRUE	TRUE
chr1	156561939	T	A	ENST00000361170	ENSG00000183856	IQGAP3	TRUE	TRUE
chr1	156561944	A	T	ENST00000361170	ENSG00000183856	IQGAP3	TRUE	TRUE
chr1	156561951	C	A	ENST00000361170	ENSG00000183856	IQGAP3	TRUE	TRUE
chr1	156561960	G	A	ENST00000361170	ENSG00000183856	IQGAP3	TRUE	TRUE
chr1	156561963	T	A	ENST00000361170	ENSG00000183856	IQGAP3	TRUE	TRUE
chr1	156561966	C	A	ENST00000361170	ENSG00000183856	IQGAP3	TRUE	TRUE
chr1	156561987	C	A	ENST00000361170	ENSG00000183856	IQGAP3	TRUE	TRUE
chr1	156562002	C	A	ENST00000361170	ENSG00000183856	IQGAP3	TRUE	FALSE
chr1	156562002	C	G	ENST00000361170	ENSG00000183856	IQGAP3	TRUE	FALSE
chr1	156562002	C	T	ENST00000361170	ENSG00000183856	IQGAP3	TRUE	FALSE
chr1	156562003	T	A	ENST00000361170	ENSG00000183856	IQGAP3	TRUE	FALSE
chr1	156562003	T	C	ENST00000361170	ENSG00000183856	IQGAP3	TRUE	FALSE
chr1	156562003	T	G	ENST00000361170	ENSG00000183856	IQGAP3	TRUE	FALSE
chr1	156562585	A	C	ENST00000361170	ENSG00000183856	IQGAP3	TRUE	FALSE
chr1	156562585	A	G	ENST00000361170	ENSG00000183856	IQGAP3	TRUE	FALSE
chr1	156562585	A	T	ENST00000361170	ENSG00000183856	IQGAP3	TRUE	FALSE
chr1	156562586	C	A	ENST00000361170	ENSG00000183856	IQGAP3	TRUE	FALSE
chr1	156562586	C	G	ENST00000361170	ENSG00000183856	IQGAP3	TRUE	FALSE
chr1	156562586	C	T	ENST00000361170	ENSG00000183856	IQGAP3	TRUE	FALSE
chr1	156562611	G	A	ENST00000361170	ENSG00000183856	IQGAP3	TRUE	TRUE
chr1	156562617	C	A	ENST00000361170	ENSG00000183856	IQGAP3	TRUE	TRUE
chr1	156562623	G	A	ENST00000361170	ENSG00000183856	IQGAP3	TRUE	TRUE
chr1	156562630	G	C	ENST00000361170	ENSG00000183856	IQGAP3	TRUE	TRUE
chr1	156562630	G	T	ENST00000361170	ENSG00000183856	IQGAP3	TRUE	TRUE
chr1	156562639	A	C	ENST00000361170	ENSG00000183856	IQGAP3	TRUE	TRUE
chr1	156562639	A	T	ENST00000361170	ENSG00000183856	IQGAP3	TRUE	TRUE
chr1	156562650	G	A	ENST00000361170	ENSG00000183856	IQGAP3	TRUE	TRUE
chr1	156562656	C	A	ENST00000361170	ENSG00000183856	IQGAP3	TRUE	TRUE
chr1	156562659	T	A	ENST00000361170	ENSG00000183856	IQGAP3	TRUE	TRUE
chr1	156562666	C	A	ENST00000361170	ENSG00000183856	IQGAP3	TRUE	FALSE
chr1	156562666	C	G	ENST00000361170	ENSG00000183856	IQGAP3	TRUE	FALSE
chr1	156562666	C	T	ENST00000361170	ENSG00000183856	IQGAP3	TRUE	FALSE
chr1	156562667	T	A	ENST00000361170	ENSG00000183856	IQGAP3	TRUE	FALSE
chr1	156562667	T	C	ENST00000361170	ENSG00000183856	IQGAP3	TRUE	FALSE
chr1	156562667	T	G	ENST00000361170	ENSG00000183856	IQGAP3	TRUE	FALSE
chr1	156563132	A	C	ENST00000361170	ENSG00000183856	IQGAP3	TRUE	FALSE
chr1	156563132	A	G	ENST00000361170	ENSG00000183856	IQGAP3	TRUE	FALSE
chr1	156563132	A	T	ENST00000361170	ENSG00000183856	IQGAP3	TRUE	FALSE
chr1	156563133	C	A	ENST00000361170	ENSG00000183856	IQGAP3	TRUE	FALSE
chr1	156563133	C	G	ENST00000361170	ENSG00000183856	IQGAP3	TRUE	FALSE
chr1	156563133	C	T	ENST00000361170	ENSG00000183856	IQGAP3	TRUE	FALSE
chr1	156563157	T	A	ENST00000361170	ENSG00000183856	IQGAP3	TRUE	TRUE
chr1	156563160	C	A	ENST00000361170	ENSG00000183856	IQGAP3	TRUE	TRUE
chr1	156563166	T	A	ENST00000361170	ENSG00000183856	IQGAP3	TRUE	TRUE
chr1	156563172	G	A	ENST00000361170	ENSG00000183856	IQGAP3	TRUE	TRUE
chr1	156563184	C	A	ENST00000361170	ENSG00000183856	IQGAP3	TRUE	TRUE
chr1	156563187	G	A	ENST00000361170	ENSG00000183856	IQGAP3	TRUE	TRUE
chr1	156563188	G	C	ENST00000361170	ENSG00000183856	IQGAP3	TRUE	TRUE
chr1	156563188	G	T	ENST00000361170	ENSG00000183856	IQGAP3	TRUE	TRUE
chr1	156563208	C	A	ENST00000361170	ENSG00000183856	IQGAP3	TRUE	TRUE
chr1	156563211	G	A	ENST00000361170	ENSG00000183856	IQGAP3	TRUE	TRUE
chr1	156563220	C	A	ENST00000361170	ENSG00000183856	IQGAP3	TRUE	TRUE
chr1	156563241	G	A	ENST00000361170	ENSG00000183856	IQGAP3	TRUE	TRUE
chr1	156563243	A	T	ENST00000361170	ENSG00000183856	IQGAP3	TRUE	TRUE
chr1	156563262	C	A	ENST00000361170	ENSG00000183856	IQGAP3	TRUE	TRUE
chr1	156563274	G	A	ENST00000361170	ENSG00000183856	IQGAP3	TRUE	TRUE
chr1	156563277	C	A	ENST00000361170	ENSG00000183856	IQGAP3	TRUE	TRUE
chr1	156563286	C	A	ENST00000361170	ENSG00000183856	IQGAP3	TRUE	TRUE
chr1	156563313	C	A	ENST00000361170	ENSG00000183856	IQGAP3	TRUE	FALSE
chr1	156563313	C	G	ENST00000361170	ENSG00000183856	IQGAP3	TRUE	FALSE
chr1	156563313	C	T	ENST00000361170	ENSG00000183856	IQGAP3	TRUE	FALSE
chr1	156563314	T	A	ENST00000361170	ENSG00000183856	IQGAP3	TRUE	FALSE
chr1	156563314	T	C	ENST00000361170	ENSG00000183856	IQGAP3	TRUE	FALSE
chr1	156563314	T	G	ENST00000361170	ENSG00000183856	IQGAP3	TRUE	FALSE
chr1	156563551	A	C	ENST00000361170	ENSG00000183856	IQGAP3	TRUE	FALSE
chr1	156563551	A	G	ENST00000361170	ENSG00000183856	IQGAP3	FALSE	FALSE
chr1	156563551	A	T	ENST00000361170	ENSG00000183856	IQGAP3	TRUE	FALSE
chr1	156563552	C	A	ENST00000361170	ENSG00000183856	IQGAP3	TRUE	FALSE
chr1	156563552	C	G	ENST00000361170	ENSG00000183856	IQGAP3	TRUE	FALSE
chr1	156563552	C	T	ENST00000361170	ENSG00000183856	IQGAP3	TRUE	FALSE
chr1	156563562	C	A	ENST00000361170	ENSG00000183856	IQGAP3	TRUE	TRUE
chr1	156563570	G	T	ENST00000361170	ENSG00000183856	IQGAP3	TRUE	TRUE
chr1	156563577	C	A	ENST00000361170	ENSG00000183856	IQGAP3	TRUE	TRUE
chr1	156563585	A	T	ENST00000361170	ENSG00000183856	IQGAP3	TRUE	TRUE
chr1	156563601	T	A	ENST00000361170	ENSG00000183856	IQGAP3	TRUE	TRUE
chr1	156563619	G	A	ENST00000361170	ENSG00000183856	IQGAP3	TRUE	TRUE
chr1	156563626	A	C	ENST00000361170	ENSG00000183856	IQGAP3	TRUE	TRUE
chr1	156563626	A	T	ENST00000361170	ENSG00000183856	IQGAP3	TRUE	TRUE
chr1	156563631	T	A	ENST00000361170	ENSG00000183856	IQGAP3	TRUE	TRUE
chr1	156563640	C	A	ENST00000361170	ENSG00000183856	IQGAP3	TRUE	TRUE
chr1	156563661	C	A	ENST00000361170	ENSG00000183856	IQGAP3	TRUE	TRUE
chr1	156563664	C	A	ENST00000361170	ENSG00000183856	IQGAP3	TRUE	TRUE
chr1	156563667	C	A	ENST00000361170	ENSG00000183856	IQGAP3	TRUE	FALSE
chr1	156563667	C	G	ENST00000361170	ENSG00000183856	IQGAP3	TRUE	FALSE
chr1	156563667	C	T	ENST00000361170	ENSG00000183856	IQGAP3	TRUE	FALSE
chr1	156563668	T	A	ENST00000361170	ENSG00000183856	IQGAP3	TRUE	FALSE
chr1	156563668	T	C	ENST00000361170	ENSG00000183856	IQGAP3	TRUE	FALSE
chr1	156563668	T	G	ENST00000361170	ENSG00000183856	IQGAP3	TRUE	FALSE
chr1	156563755	A	C	ENST00000361170	ENSG00000183856	IQGAP3	TRUE	FALSE
chr1	156563755	A	G	ENST00000361170	ENSG00000183856	IQGAP3	TRUE	FALSE
chr1	156563755	A	T	ENST00000361170	ENSG00000183856	IQGAP3	TRUE	FALSE
chr1	156563756	C	A	ENST00000361170	ENSG00000183856	IQGAP3	TRUE	FALSE
chr1	156563756	C	G	ENST00000361170	ENSG00000183856	IQGAP3	TRUE	FALSE
chr1	156563756	C	T	ENST00000361170	ENSG00000183856	IQGAP3	TRUE	FALSE
chr1	156563766	T	A	ENST00000361170	ENSG00000183856	IQGAP3	TRUE	TRUE
chr1	156563772	T	A	ENST00000361170	ENSG00000183856	IQGAP3	TRUE	TRUE
chr1	156563776	G	C	ENST00000361170	ENSG00000183856	IQGAP3	TRUE	TRUE
chr1	156563776	G	T	ENST00000361170	ENSG00000183856	IQGAP3	TRUE	TRUE
chr1	156563793	G	A	ENST00000361170	ENSG00000183856	IQGAP3	TRUE	TRUE
chr1	156563801	A	T	ENST00000361170	ENSG00000183856	IQGAP3	TRUE	TRUE
chr1	156563805	C	A	ENST00000361170	ENSG00000183856	IQGAP3	TRUE	TRUE
chr1	156563825	C	A	ENST00000361170	ENSG00000183856	IQGAP3	TRUE	FALSE
chr1	156563825	C	G	ENST00000361170	ENSG00000183856	IQGAP3	TRUE	FALSE
chr1	156563825	C	T	ENST00000361170	ENSG00000183856	IQGAP3	TRUE	FALSE
chr1	156563826	T	A	ENST00000361170	ENSG00000183856	IQGAP3	TRUE	FALSE
chr1	156563826	T	C	ENST00000361170	ENSG00000183856	IQGAP3	TRUE	FALSE
chr1	156563826	T	G	ENST00000361170	ENSG00000183856	IQGAP3	TRUE	FALSE
chr1	156564613	A	C	ENST00000361170	ENSG00000183856	IQGAP3	TRUE	FALSE
chr1	156564613	A	G	ENST00000361170	ENSG00000183856	IQGAP3	TRUE	FALSE
chr1	156564613	A	T	ENST00000361170	ENSG00000183856	IQGAP3	TRUE	FALSE
chr1	156564614	C	A	ENST00000361170	ENSG00000183856	IQGAP3	TRUE	FALSE
chr1	156564614	C	G	ENST00000361170	ENSG00000183856	IQGAP3	TRUE	FALSE
chr1	156564614	C	T	ENST00000361170	ENSG00000183856	IQGAP3	TRUE	FALSE
chr1	156564629	G	T	ENST00000361170	ENSG00000183856	IQGAP3	TRUE	TRUE
chr1	156564632	G	C	ENST00000361170	ENSG00000183856	IQGAP3	TRUE	TRUE
chr1	156564632	G	T	ENST00000361170	ENSG00000183856	IQGAP3	TRUE	TRUE
chr1	156564655	T	A	ENST00000361170	ENSG00000183856	IQGAP3	TRUE	TRUE
chr1	156564658	T	A	ENST00000361170	ENSG00000183856	IQGAP3	TRUE	TRUE
chr1	156564662	A	C	ENST00000361170	ENSG00000183856	IQGAP3	TRUE	TRUE
chr1	156564662	A	T	ENST00000361170	ENSG00000183856	IQGAP3	TRUE	TRUE
chr1	156564679	C	A	ENST00000361170	ENSG00000183856	IQGAP3	TRUE	TRUE
chr1	156564692	C	A	ENST00000361170	ENSG00000183856	IQGAP3	TRUE	FALSE
chr1	156564692	C	G	ENST00000361170	ENSG00000183856	IQGAP3	TRUE	FALSE
chr1	156564692	C	T	ENST00000361170	ENSG00000183856	IQGAP3	TRUE	FALSE
chr1	156564693	T	A	ENST00000361170	ENSG00000183856	IQGAP3	TRUE	FALSE
chr1	156564693	T	C	ENST00000361170	ENSG00000183856	IQGAP3	TRUE	FALSE
chr1	156564693	T	G	ENST00000361170	ENSG00000183856	IQGAP3	TRUE	FALSE
chr1	156566025	A	C	ENST00000361170	ENSG00000183856	IQGAP3	FALSE	FALSE
chr1	156566025	A	G	ENST00000361170	ENSG00000183856	IQGAP3	FALSE	FALSE
chr1	156566025	A	T	ENST00000361170	ENSG00000183856	IQGAP3	FALSE	FALSE
chr1	156566026	C	A	ENST00000361170	ENSG00000183856	IQGAP3	FALSE	FALSE
chr1	156566026	C	G	ENST00000361170	ENSG00000183856	IQGAP3	FALSE	FALSE
chr1	156566026	C	T	ENST00000361170	ENSG00000183856	IQGAP3	FALSE	FALSE
chr1	156566028	G	T	ENST00000361170	ENSG00000183856	IQGAP3	TRUE	TRUE
chr1	156566060	C	T	ENST00000361170	ENSG00000183856	IQGAP3	TRUE	TRUE
chr1	156566061	C	T	ENST00000361170	ENSG00000183856	IQGAP3	TRUE	TRUE
chr1	156566094	A	C	ENST00000361170	ENSG00000183856	IQGAP3	TRUE	TRUE
chr1	156566094	A	T	ENST00000361170	ENSG00000183856	IQGAP3	TRUE	TRUE
chr1	156566105	C	A	ENST00000361170	ENSG00000183856	IQGAP3	TRUE	FALSE
chr1	156566105	C	G	ENST00000361170	ENSG00000183856	IQGAP3	TRUE	FALSE
chr1	156566105	C	T	ENST00000361170	ENSG00000183856	IQGAP3	TRUE	FALSE
chr1	156566106	T	A	ENST00000361170	ENSG00000183856	IQGAP3	TRUE	FALSE
chr1	156566106	T	C	ENST00000361170	ENSG00000183856	IQGAP3	TRUE	FALSE
chr1	156566106	T	G	ENST00000361170	ENSG00000183856	IQGAP3	TRUE	FALSE
chr1	156566388	A	C	ENST00000361170	ENSG00000183856	IQGAP3	TRUE	FALSE
chr1	156566388	A	G	ENST00000361170	ENSG00000183856	IQGAP3	TRUE	FALSE
chr1	156566388	A	T	ENST00000361170	ENSG00000183856	IQGAP3	TRUE	FALSE
chr1	156566389	C	A	ENST00000361170	ENSG00000183856	IQGAP3	TRUE	FALSE
chr1	156566389	C	G	ENST00000361170	ENSG00000183856	IQGAP3	TRUE	FALSE
chr1	156566389	C	T	ENST00000361170	ENSG00000183856	IQGAP3	TRUE	FALSE
chr1	156566392	G	A	ENST00000361170	ENSG00000183856	IQGAP3	TRUE	TRUE
chr1	156566393	G	C	ENST00000361170	ENSG00000183856	IQGAP3	TRUE	TRUE
chr1	156566393	G	T	ENST00000361170	ENSG00000183856	IQGAP3	TRUE	TRUE
chr1	156566404	G	A	ENST00000361170	ENSG00000183856	IQGAP3	TRUE	TRUE
chr1	156566407	C	A	ENST00000361170	ENSG00000183856	IQGAP3	TRUE	TRUE
chr1	156566414	G	C	ENST00000361170	ENSG00000183856	IQGAP3	TRUE	TRUE
chr1	156566414	G	T	ENST00000361170	ENSG00000183856	IQGAP3	TRUE	TRUE
chr1	156566422	T	A	ENST00000361170	ENSG00000183856	IQGAP3	TRUE	TRUE
chr1	156566425	T	A	ENST00000361170	ENSG00000183856	IQGAP3	TRUE	TRUE
chr1	156566427	A	T	ENST00000361170	ENSG00000183856	IQGAP3	TRUE	TRUE
chr1	156566450	A	T	ENST00000361170	ENSG00000183856	IQGAP3	TRUE	TRUE
chr1	156566464	T	A	ENST00000361170	ENSG00000183856	IQGAP3	TRUE	TRUE
chr1	156566479	C	A	ENST00000361170	ENSG00000183856	IQGAP3	TRUE	TRUE
chr1	156566494	C	A	ENST00000361170	ENSG00000183856	IQGAP3	TRUE	TRUE
chr1	156566497	C	A	ENST00000361170	ENSG00000183856	IQGAP3	TRUE	TRUE
chr1	156566503	C	A	ENST00000361170	ENSG00000183856	IQGAP3	TRUE	TRUE
chr1	156566521	C	A	ENST00000361170	ENSG00000183856	IQGAP3	TRUE	TRUE
chr1	156566524	C	A	ENST00000361170	ENSG00000183856	IQGAP3	TRUE	TRUE
chr1	156566527	T	A	ENST00000361170	ENSG00000183856	IQGAP3	TRUE	TRUE
chr1	156566531	G	T	ENST00000361170	ENSG00000183856	IQGAP3	TRUE	TRUE
chr1	156566539	C	A	ENST00000361170	ENSG00000183856	IQGAP3	TRUE	TRUE
chr1	156566543	C	T	ENST00000361170	ENSG00000183856	IQGAP3	TRUE	TRUE
chr1	156566544	C	T	ENST00000361170	ENSG00000183856	IQGAP3	TRUE	TRUE
chr1	156566547	C	A	ENST00000361170	ENSG00000183856	IQGAP3	TRUE	FALSE
chr1	156566547	C	G	ENST00000361170	ENSG00000183856	IQGAP3	TRUE	FALSE
chr1	156566547	C	T	ENST00000361170	ENSG00000183856	IQGAP3	TRUE	FALSE
chr1	156566548	T	A	ENST00000361170	ENSG00000183856	IQGAP3	TRUE	FALSE
chr1	156566548	T	C	ENST00000361170	ENSG00000183856	IQGAP3	TRUE	FALSE
chr1	156566548	T	G	ENST00000361170	ENSG00000183856	IQGAP3	TRUE	FALSE
chr1	156569374	A	C	ENST00000361170	ENSG00000183856	IQGAP3	TRUE	FALSE
chr1	156569374	A	G	ENST00000361170	ENSG00000183856	IQGAP3	TRUE	FALSE
chr1	156569374	A	T	ENST00000361170	ENSG00000183856	IQGAP3	TRUE	FALSE
chr1	156569375	C	A	ENST00000361170	ENSG00000183856	IQGAP3	TRUE	FALSE
chr1	156569375	C	G	ENST00000361170	ENSG00000183856	IQGAP3	TRUE	FALSE
chr1	156569375	C	T	ENST00000361170	ENSG00000183856	IQGAP3	TRUE	FALSE
chr1	156569380	T	A	ENST00000361170	ENSG00000183856	IQGAP3	TRUE	TRUE
chr1	156569386	C	A	ENST00000361170	ENSG00000183856	IQGAP3	TRUE	TRUE
chr1	156569389	C	A	ENST00000361170	ENSG00000183856	IQGAP3	TRUE	TRUE
chr1	156569396	G	T	ENST00000361170	ENSG00000183856	IQGAP3	TRUE	TRUE
chr1	156569402	G	C	ENST00000361170	ENSG00000183856	IQGAP3	TRUE	TRUE
chr1	156569402	G	T	ENST00000361170	ENSG00000183856	IQGAP3	TRUE	TRUE
chr1	156569407	G	A	ENST00000361170	ENSG00000183856	IQGAP3	TRUE	TRUE
chr1	156569408	A	C	ENST00000361170	ENSG00000183856	IQGAP3	TRUE	TRUE
chr1	156569408	A	T	ENST00000361170	ENSG00000183856	IQGAP3	TRUE	TRUE
chr1	156569422	G	A	ENST00000361170	ENSG00000183856	IQGAP3	TRUE	TRUE
chr1	156569431	G	A	ENST00000361170	ENSG00000183856	IQGAP3	TRUE	FALSE
chr1	156569434	C	A	ENST00000361170	ENSG00000183856	IQGAP3	TRUE	FALSE
chr1	156569443	C	A	ENST00000361170	ENSG00000183856	IQGAP3	TRUE	FALSE
chr1	156569446	C	A	ENST00000361170	ENSG00000183856	IQGAP3	TRUE	FALSE
chr1	156569461	C	A	ENST00000361170	ENSG00000183856	IQGAP3	FALSE	FALSE
chr1	156569462	A	C	ENST00000361170	ENSG00000183856	IQGAP3	FALSE	FALSE
chr1	156569462	A	T	ENST00000361170	ENSG00000183856	IQGAP3	FALSE	FALSE
chr1	156569464	C	A	ENST00000361170	ENSG00000183856	IQGAP3	TRUE	FALSE
chr1	156569464	C	G	ENST00000361170	ENSG00000183856	IQGAP3	TRUE	FALSE
chr1	156569464	C	T	ENST00000361170	ENSG00000183856	IQGAP3	TRUE	FALSE
chr1	156569465	T	A	ENST00000361170	ENSG00000183856	IQGAP3	TRUE	FALSE
chr1	156569465	T	C	ENST00000361170	ENSG00000183856	IQGAP3	TRUE	FALSE
chr1	156569465	T	G	ENST00000361170	ENSG00000183856	IQGAP3	TRUE	FALSE
chr1	156572491	A	C	ENST00000361170	ENSG00000183856	IQGAP3	TRUE	FALSE
chr1	156572491	A	G	ENST00000361170	ENSG00000183856	IQGAP3	TRUE	FALSE
chr1	156572491	A	T	ENST00000361170	ENSG00000183856	IQGAP3	TRUE	FALSE
chr1	156572492	C	A	ENST00000361170	ENSG00000183856	IQGAP3	TRUE	FALSE
chr1	156572492	C	G	ENST00000361170	ENSG00000183856	IQGAP3	TRUE	FALSE
chr1	156572492	C	T	ENST00000361170	ENSG00000183856	IQGAP3	TRUE	FALSE
chr1	156572500	C	T	ENST00000361170	ENSG00000183856	IQGAP3	FALSE	FALSE
chr1	156572501	C	T	ENST00000361170	ENSG00000183856	IQGAP3	FALSE	FALSE
chr1	156572520	T	A	ENST00000361170	ENSG00000183856	IQGAP3	FALSE	FALSE
chr1	156572526	C	A	ENST00000361170	ENSG00000183856	IQGAP3	FALSE	FALSE
chr1	156579759	G	A	ENST00000368236	ENSG00000187862	TTC24	FALSE	FALSE
chr1	156579759	G	C	ENST00000368236	ENSG00000187862	TTC24	FALSE	FALSE
chr1	156579759	G	T	ENST00000368236	ENSG00000187862	TTC24	FALSE	FALSE
chr1	156579760	T	A	ENST00000368236	ENSG00000187862	TTC24	FALSE	FALSE
chr1	156579760	T	C	ENST00000368236	ENSG00000187862	TTC24	FALSE	FALSE
chr1	156579760	T	G	ENST00000368236	ENSG00000187862	TTC24	FALSE	FALSE
chr1	156581359	A	C	ENST00000368236	ENSG00000187862	TTC24	TRUE	FALSE
chr1	156581359	A	G	ENST00000368236	ENSG00000187862	TTC24	TRUE	FALSE
chr1	156581359	A	T	ENST00000368236	ENSG00000187862	TTC24	TRUE	FALSE
chr1	156581360	G	A	ENST00000368236	ENSG00000187862	TTC24	TRUE	FALSE
chr1	156581360	G	C	ENST00000368236	ENSG00000187862	TTC24	TRUE	FALSE
chr1	156581360	G	T	ENST00000368236	ENSG00000187862	TTC24	TRUE	FALSE
chr1	156581383	G	T	ENST00000368236	ENSG00000187862	TTC24	FALSE	FALSE
chr1	156581404	G	T	ENST00000368236	ENSG00000187862	TTC24	FALSE	FALSE
chr1	156581410	G	T	ENST00000368236	ENSG00000187862	TTC24	FALSE	FALSE
chr1	156581417	C	A	ENST00000368236	ENSG00000187862	TTC24	TRUE	FALSE
chr1	156581417	C	G	ENST00000368236	ENSG00000187862	TTC24	TRUE	FALSE
chr1	156581428	A	T	ENST00000368236	ENSG00000187862	TTC24	TRUE	FALSE
chr1	156581431	A	T	ENST00000368236	ENSG00000187862	TTC24	TRUE	FALSE
chr1	156581434	A	T	ENST00000368236	ENSG00000187862	TTC24	TRUE	FALSE
chr1	156581437	A	T	ENST00000368236	ENSG00000187862	TTC24	TRUE	TRUE
chr1	156581440	A	T	ENST00000368236	ENSG00000187862	TTC24	TRUE	TRUE
chr1	156581443	A	T	ENST00000368236	ENSG00000187862	TTC24	TRUE	TRUE
chr1	156581446	A	T	ENST00000368236	ENSG00000187862	TTC24	TRUE	TRUE
chr1	156581450	G	A	ENST00000368236	ENSG00000187862	TTC24	TRUE	TRUE
chr1	156581451	G	A	ENST00000368236	ENSG00000187862	TTC24	TRUE	TRUE
chr1	156581458	C	T	ENST00000368236	ENSG00000187862	TTC24	TRUE	TRUE
chr1	156581461	G	T	ENST00000368236	ENSG00000187862	TTC24	TRUE	TRUE
chr1	156581473	C	T	ENST00000368236	ENSG00000187862	TTC24	TRUE	TRUE
chr1	156581506	C	T	ENST00000368236	ENSG00000187862	TTC24	TRUE	TRUE
chr1	156581515	C	T	ENST00000368236	ENSG00000187862	TTC24	TRUE	TRUE
chr1	156581524	G	T	ENST00000368236	ENSG00000187862	TTC24	TRUE	TRUE
chr1	156581531	T	A	ENST00000368236	ENSG00000187862	TTC24	TRUE	TRUE
chr1	156581542	C	T	ENST00000368236	ENSG00000187862	TTC24	TRUE	TRUE
chr1	156581566	A	T	ENST00000368236	ENSG00000187862	TTC24	TRUE	TRUE
chr1	156581575	C	T	ENST00000368236	ENSG00000187862	TTC24	TRUE	TRUE
chr1	156581599	C	T	ENST00000368236	ENSG00000187862	TTC24	TRUE	TRUE
chr1	156581607	C	A	ENST00000368236	ENSG00000187862	TTC24	TRUE	TRUE
chr1	156581631	T	A	ENST00000368236	ENSG00000187862	TTC24	TRUE	TRUE
chr1	156581631	T	G	ENST00000368236	ENSG00000187862	TTC24	TRUE	TRUE
chr1	156581635	G	T	ENST00000368236	ENSG00000187862	TTC24	TRUE	TRUE
chr1	156581653	A	T	ENST00000368236	ENSG00000187862	TTC24	TRUE	TRUE
chr1	156581662	G	T	ENST00000368236	ENSG00000187862	TTC24	TRUE	TRUE
chr1	156581674	C	T	ENST00000368236	ENSG00000187862	TTC24	TRUE	TRUE
chr1	156581686	G	T	ENST00000368236	ENSG00000187862	TTC24	TRUE	TRUE
chr1	156581689	G	T	ENST00000368236	ENSG00000187862	TTC24	TRUE	TRUE
chr1	156581692	A	T	ENST00000368236	ENSG00000187862	TTC24	TRUE	TRUE
chr1	156581698	C	T	ENST00000368236	ENSG00000187862	TTC24	TRUE	TRUE
chr1	156581707	C	T	ENST00000368236	ENSG00000187862	TTC24	TRUE	TRUE
chr1	156581719	C	T	ENST00000368236	ENSG00000187862	TTC24	TRUE	TRUE
chr1	156581724	T	A	ENST00000368236	ENSG00000187862	TTC24	TRUE	TRUE
chr1	156581738	T	A	ENST00000368236	ENSG00000187862	TTC24	TRUE	TRUE
chr1	156581745	C	A	ENST00000368236	ENSG00000187862	TTC24	TRUE	TRUE
chr1	156581745	C	G	ENST00000368236	ENSG00000187862	TTC24	TRUE	TRUE
chr1	156581758	G	T	ENST00000368236	ENSG00000187862	TTC24	TRUE	TRUE
chr1	156581767	C	T	ENST00000368236	ENSG00000187862	TTC24	TRUE	TRUE
chr1	156581774	T	A	ENST00000368236	ENSG00000187862	TTC24	TRUE	TRUE
chr1	156581780	G	A	ENST00000368236	ENSG00000187862	TTC24	TRUE	TRUE
chr1	156581781	G	A	ENST00000368236	ENSG00000187862	TTC24	TRUE	TRUE
chr1	156581784	C	A	ENST00000368236	ENSG00000187862	TTC24	TRUE	TRUE
chr1	156581784	C	G	ENST00000368236	ENSG00000187862	TTC24	TRUE	TRUE
chr1	156581805	C	A	ENST00000368236	ENSG00000187862	TTC24	TRUE	TRUE
chr1	156581805	C	G	ENST00000368236	ENSG00000187862	TTC24	TRUE	TRUE
chr1	156581806	C	T	ENST00000368236	ENSG00000187862	TTC24	TRUE	TRUE
chr1	156581812	C	T	ENST00000368236	ENSG00000187862	TTC24	TRUE	TRUE
chr1	156581821	C	T	ENST00000368236	ENSG00000187862	TTC24	TRUE	TRUE
chr1	156581824	G	T	ENST00000368236	ENSG00000187862	TTC24	TRUE	TRUE
chr1	156581827	G	T	ENST00000368236	ENSG00000187862	TTC24	TRUE	TRUE
chr1	156581834	G	A	ENST00000368236	ENSG00000187862	TTC24	TRUE	TRUE
chr1	156581835	G	A	ENST00000368236	ENSG00000187862	TTC24	TRUE	TRUE
chr1	156581839	A	T	ENST00000368236	ENSG00000187862	TTC24	TRUE	TRUE
chr1	156581845	G	T	ENST00000368236	ENSG00000187862	TTC24	TRUE	TRUE
chr1	156581853	C	A	ENST00000368236	ENSG00000187862	TTC24	TRUE	TRUE
chr1	156581856	C	A	ENST00000368236	ENSG00000187862	TTC24	TRUE	TRUE
chr1	156581856	C	G	ENST00000368236	ENSG00000187862	TTC24	TRUE	TRUE
chr1	156581857	C	T	ENST00000368236	ENSG00000187862	TTC24	TRUE	TRUE
chr1	156581866	G	T	ENST00000368236	ENSG00000187862	TTC24	TRUE	TRUE
chr1	156581869	C	T	ENST00000368236	ENSG00000187862	TTC24	TRUE	TRUE
chr1	156581875	G	T	ENST00000368236	ENSG00000187862	TTC24	TRUE	TRUE
chr1	156581892	C	A	ENST00000368236	ENSG00000187862	TTC24	TRUE	TRUE
chr1	156581896	C	T	ENST00000368236	ENSG00000187862	TTC24	TRUE	TRUE
chr1	156581899	G	T	ENST00000368236	ENSG00000187862	TTC24	TRUE	TRUE
chr1	156581908	C	T	ENST00000368236	ENSG00000187862	TTC24	TRUE	TRUE
chr1	156581916	T	A	ENST00000368236	ENSG00000187862	TTC24	TRUE	TRUE
chr1	156581916	T	G	ENST00000368236	ENSG00000187862	TTC24	TRUE	TRUE
chr1	156581920	C	T	ENST00000368236	ENSG00000187862	TTC24	TRUE	TRUE
chr1	156581923	G	T	ENST00000368236	ENSG00000187862	TTC24	TRUE	TRUE
chr1	156581926	A	T	ENST00000368236	ENSG00000187862	TTC24	TRUE	TRUE
chr1	156581929	C	T	ENST00000368236	ENSG00000187862	TTC24	TRUE	TRUE
chr1	156581968	G	T	ENST00000368236	ENSG00000187862	TTC24	TRUE	TRUE
chr1	156581973	T	A	ENST00000368236	ENSG00000187862	TTC24	TRUE	TRUE
chr1	156581980	A	T	ENST00000368236	ENSG00000187862	TTC24	TRUE	TRUE
chr1	156582004	G	T	ENST00000368236	ENSG00000187862	TTC24	TRUE	TRUE
chr1	156582013	C	T	ENST00000368236	ENSG00000187862	TTC24	TRUE	TRUE
chr1	156582022	G	T	ENST00000368236	ENSG00000187862	TTC24	TRUE	TRUE
chr1	156582025	A	T	ENST00000368236	ENSG00000187862	TTC24	TRUE	TRUE
chr1	156582043	G	T	ENST00000368236	ENSG00000187862	TTC24	TRUE	TRUE
chr1	156582055	G	T	ENST00000368236	ENSG00000187862	TTC24	TRUE	TRUE
chr1	156582061	C	T	ENST00000368236	ENSG00000187862	TTC24
chr1	156582071	G	A	ENST00000368236	ENSG00000187862	TTC24	TRUE	FALSE
chr1	156582071	G	C	ENST00000368236	ENSG00000187862	TTC24	TRUE	FALSE
chr1	156582071	G	T	ENST00000368236	ENSG00000187862	TTC24	TRUE	FALSE
chr1	156582072	T	A	ENST00000368236	ENSG00000187862	TTC24	TRUE	FALSE
chr1	156582072	T	C	ENST00000368236	ENSG00000187862	TTC24	TRUE	FALSE
chr1	156582072	T	G	ENST00000368236	ENSG00000187862	TTC24	TRUE	FALSE
chr1	156582229	A	C	ENST00000368236	ENSG00000187862	TTC24	TRUE	FALSE
chr1	156582229	A	G	ENST00000368236	ENSG00000187862	TTC24	TRUE	FALSE
chr1	156582229	A	T	ENST00000368236	ENSG00000187862	TTC24	TRUE	FALSE
chr1	156582230	G	A	ENST00000368236	ENSG00000187862	TTC24	TRUE	FALSE
chr1	156582230	G	C	ENST00000368236	ENSG00000187862	TTC24	TRUE	FALSE
chr1	156582230	G	T	ENST00000368236	ENSG00000187862	TTC24	TRUE	FALSE
chr1	156582241	T	A	ENST00000368236	ENSG00000187862	TTC24	TRUE	TRUE
chr1	156582241	T	G	ENST00000368236	ENSG00000187862	TTC24	TRUE	TRUE
chr1	156582262	C	A	ENST00000368236	ENSG00000187862	TTC24	TRUE	TRUE
chr1	156582262	C	G	ENST00000368236	ENSG00000187862	TTC24	TRUE	TRUE
chr1	156582266	C	T	ENST00000368236	ENSG00000187862	TTC24	TRUE	TRUE
chr1	156582272	C	T	ENST00000368236	ENSG00000187862	TTC24	TRUE	TRUE
chr1	156582293	G	T	ENST00000368236	ENSG00000187862	TTC24	TRUE	TRUE
chr1	156582305	C	T	ENST00000368236	ENSG00000187862	TTC24	TRUE	TRUE
chr1	156582322	C	A	ENST00000368236	ENSG00000187862	TTC24	TRUE	TRUE
chr1	156582324	G	A	ENST00000368236	ENSG00000187862	TTC24	TRUE	TRUE
chr1	156582325	G	A	ENST00000368236	ENSG00000187862	TTC24	TRUE	TRUE
chr1	156582332	G	T	ENST00000368236	ENSG00000187862	TTC24	TRUE	TRUE
chr1	156582335	G	T	ENST00000368236	ENSG00000187862	TTC24	TRUE	TRUE
chr1	156582338	C	T	ENST00000368236	ENSG00000187862	TTC24	TRUE	TRUE
chr1	156582353	A	T	ENST00000368236	ENSG00000187862	TTC24	TRUE	TRUE
chr1	156582391	T	A	ENST00000368236	ENSG00000187862	TTC24	TRUE	TRUE
chr1	156582391	T	G	ENST00000368236	ENSG00000187862	TTC24	TRUE	TRUE
chr1	156582392	C	T	ENST00000368236	ENSG00000187862	TTC24	TRUE	TRUE
chr1	156582395	G	T	ENST00000368236	ENSG00000187862	TTC24	TRUE	TRUE
chr1	156582404	G	T	ENST00000368236	ENSG00000187862	TTC24	TRUE	TRUE
chr1	156582413	C	T	ENST00000368236	ENSG00000187862	TTC24	TRUE	TRUE
chr1	156582416	A	T	ENST00000368236	ENSG00000187862	TTC24	TRUE	TRUE
chr1	156582435	G	A	ENST00000368236	ENSG00000187862	TTC24	TRUE	FALSE
chr1	156582435	G	C	ENST00000368236	ENSG00000187862	TTC24	TRUE	FALSE
chr1	156582435	G	T	ENST00000368236	ENSG00000187862	TTC24	TRUE	FALSE
chr1	156582436	T	A	ENST00000368236	ENSG00000187862	TTC24	TRUE	FALSE
chr1	156582436	T	C	ENST00000368236	ENSG00000187862	TTC24	TRUE	FALSE
chr1	156582436	T	G	ENST00000368236	ENSG00000187862	TTC24	TRUE	FALSE
chr1	156583040	A	C	ENST00000368236	ENSG00000187862	TTC24	TRUE	FALSE
chr1	156583040	A	G	ENST00000368236	ENSG00000187862	TTC24	TRUE	FALSE
chr1	156583040	A	T	ENST00000368236	ENSG00000187862	TTC24	TRUE	FALSE
chr1	156583041	G	A	ENST00000368236	ENSG00000187862	TTC24	TRUE	FALSE
chr1	156583041	G	C	ENST00000368236	ENSG00000187862	TTC24	TRUE	FALSE
chr1	156583041	G	T	ENST00000368236	ENSG00000187862	TTC24	TRUE	FALSE
chr1	156583053	C	T	ENST00000368236	ENSG00000187862	TTC24	TRUE	TRUE
chr1	156583060	G	A	ENST00000368236	ENSG00000187862	TTC24	TRUE	TRUE
chr1	156583061	G	A	ENST00000368236	ENSG00000187862	TTC24	TRUE	TRUE
chr1	156583062	G	T	ENST00000368236	ENSG00000187862	TTC24	TRUE	TRUE
chr1	156583065	C	T	ENST00000368236	ENSG00000187862	TTC24	TRUE	TRUE
chr1	156583099	T	A	ENST00000368236	ENSG00000187862	TTC24	TRUE	TRUE
chr1	156583104	C	T	ENST00000368236	ENSG00000187862	TTC24	TRUE	TRUE
chr1	156583119	A	T	ENST00000368236	ENSG00000187862	TTC24	TRUE	TRUE
chr1	156583128	A	T	ENST00000368236	ENSG00000187862	TTC24	TRUE	TRUE
chr1	156583139	C	A	ENST00000368236	ENSG00000187862	TTC24	TRUE	TRUE
chr1	156583139	C	G	ENST00000368236	ENSG00000187862	TTC24	TRUE	TRUE
chr1	156583152	C	T	ENST00000368236	ENSG00000187862	TTC24	TRUE	TRUE
chr1	156583171	G	A	ENST00000368236	ENSG00000187862	TTC24	TRUE	FALSE
chr1	156583171	G	C	ENST00000368236	ENSG00000187862	TTC24	TRUE	FALSE
chr1	156583171	G	T	ENST00000368236	ENSG00000187862	TTC24	TRUE	FALSE
chr1	156583172	T	A	ENST00000368236	ENSG00000187862	TTC24	TRUE	FALSE
chr1	156583172	T	C	ENST00000368236	ENSG00000187862	TTC24	FALSE	FALSE
chr1	156583172	T	G	ENST00000368236	ENSG00000187862	TTC24	TRUE	FALSE
chr1	156583336	A	C	ENST00000368236	ENSG00000187862	TTC24	FALSE	FALSE
chr1	156583336	A	G	ENST00000368236	ENSG00000187862	TTC24	FALSE	FALSE
chr1	156583336	A	T	ENST00000368236	ENSG00000187862	TTC24	FALSE	FALSE
chr1	156583337	G	A	ENST00000368236	ENSG00000187862	TTC24	FALSE	FALSE
chr1	156583337	G	C	ENST00000368236	ENSG00000187862	TTC24	FALSE	FALSE
chr1	156583337	G	T	ENST00000368236	ENSG00000187862	TTC24	FALSE	FALSE
chr1	156583346	A	T	ENST00000368236	ENSG00000187862	TTC24	TRUE	TRUE
chr1	156583349	G	T	ENST00000368236	ENSG00000187862	TTC24	TRUE	TRUE
chr1	156583352	C	T	ENST00000368236	ENSG00000187862	TTC24	TRUE	TRUE
chr1	156583356	G	A	ENST00000368236	ENSG00000187862	TTC24	TRUE	TRUE
chr1	156583357	G	A	ENST00000368236	ENSG00000187862	TTC24	TRUE	TRUE
chr1	156583358	C	T	ENST00000368236	ENSG00000187862	TTC24	TRUE	TRUE
chr1	156583366	T	A	ENST00000368236	ENSG00000187862	TTC24	TRUE	TRUE
chr1	156583367	G	T	ENST00000368236	ENSG00000187862	TTC24	TRUE	TRUE
chr1	156583400	C	T	ENST00000368236	ENSG00000187862	TTC24	TRUE	TRUE
chr1	156583405	T	A	ENST00000368236	ENSG00000187862	TTC24	TRUE	TRUE
chr1	156583405	T	G	ENST00000368236	ENSG00000187862	TTC24	TRUE	TRUE
chr1	156583409	C	T	ENST00000368236	ENSG00000187862	TTC24	TRUE	TRUE
chr1	156583416	T	A	ENST00000368236	ENSG00000187862	TTC24	TRUE	TRUE
chr1	156583418	A	T	ENST00000368236	ENSG00000187862	TTC24	TRUE	TRUE
chr1	156583423	C	A	ENST00000368236	ENSG00000187862	TTC24	TRUE	TRUE
chr1	156583423	C	G	ENST00000368236	ENSG00000187862	TTC24	TRUE	TRUE
chr1	156583426	T	A	ENST00000368236	ENSG00000187862	TTC24	TRUE	TRUE
chr1	156583426	T	G	ENST00000368236	ENSG00000187862	TTC24	TRUE	TRUE
chr1	156583427	A	T	ENST00000368236	ENSG00000187862	TTC24	TRUE	TRUE
chr1	156583430	G	T	ENST00000368236	ENSG00000187862	TTC24	TRUE	TRUE
chr1	156583442	C	T	ENST00000368236	ENSG00000187862	TTC24	TRUE	TRUE
chr1	156583447	T	A	ENST00000368236	ENSG00000187862	TTC24	TRUE	TRUE
chr1	156583448	C	T	ENST00000368236	ENSG00000187862	TTC24	TRUE	TRUE
chr1	156583451	G	A	ENST00000368236	ENSG00000187862	TTC24	TRUE	FALSE
chr1	156583451	G	C	ENST00000368236	ENSG00000187862	TTC24	TRUE	FALSE
chr1	156583451	G	T	ENST00000368236	ENSG00000187862	TTC24	TRUE	FALSE
chr1	156583452	T	A	ENST00000368236	ENSG00000187862	TTC24	TRUE	FALSE
chr1	156583452	T	C	ENST00000368236	ENSG00000187862	TTC24	TRUE	FALSE
chr1	156583452	T	G	ENST00000368236	ENSG00000187862	TTC24	TRUE	FALSE
chr1	156583795	A	C	ENST00000368236	ENSG00000187862	TTC24	TRUE	FALSE
chr1	156583795	A	G	ENST00000368236	ENSG00000187862	TTC24	TRUE	FALSE
chr1	156583795	A	T	ENST00000368236	ENSG00000187862	TTC24	TRUE	FALSE
chr1	156583796	G	A	ENST00000368236	ENSG00000187862	TTC24	TRUE	FALSE
chr1	156583796	G	C	ENST00000368236	ENSG00000187862	TTC24	TRUE	FALSE
chr1	156583796	G	T	ENST00000368236	ENSG00000187862	TTC24	TRUE	FALSE
chr1	156583797	A	T	ENST00000368236	ENSG00000187862	TTC24	TRUE	TRUE
chr1	156583800	G	T	ENST00000368236	ENSG00000187862	TTC24	TRUE	TRUE
chr1	156583815	C	T	ENST00000368236	ENSG00000187862	TTC24	TRUE	TRUE
chr1	156583818	G	T	ENST00000368236	ENSG00000187862	TTC24	TRUE	TRUE
chr1	156583833	A	T	ENST00000368236	ENSG00000187862	TTC24	TRUE	TRUE
chr1	156583861	T	A	ENST00000368236	ENSG00000187862	TTC24	TRUE	TRUE
chr1	156583866	C	T	ENST00000368236	ENSG00000187862	TTC24	TRUE	TRUE
chr1	156583881	C	T	ENST00000368236	ENSG00000187862	TTC24	TRUE	TRUE
chr1	156583896	G	A	ENST00000368236	ENSG00000187862	TTC24	TRUE	FALSE
chr1	156583896	G	C	ENST00000368236	ENSG00000187862	TTC24	TRUE	FALSE
chr1	156583896	G	T	ENST00000368236	ENSG00000187862	TTC24	TRUE	FALSE
chr1	156583897	T	A	ENST00000368236	ENSG00000187862	TTC24	TRUE	FALSE
chr1	156583897	T	C	ENST00000368236	ENSG00000187862	TTC24	TRUE	FALSE
chr1	156583897	T	G	ENST00000368236	ENSG00000187862	TTC24	TRUE	FALSE
chr1	156584875	A	C	ENST00000368236	ENSG00000187862	TTC24	TRUE	FALSE
chr1	156584875	A	G	ENST00000368236	ENSG00000187862	TTC24	TRUE	FALSE
chr1	156584875	A	T	ENST00000368236	ENSG00000187862	TTC24	TRUE	FALSE
chr1	156584876	G	A	ENST00000368236	ENSG00000187862	TTC24	TRUE	FALSE
chr1	156584876	G	C	ENST00000368236	ENSG00000187862	TTC24	TRUE	FALSE
chr1	156584876	G	T	ENST00000368236	ENSG00000187862	TTC24	TRUE	FALSE
chr1	156584881	C	A	ENST00000368236	ENSG00000187862	TTC24	TRUE	TRUE
chr1	156584889	G	T	ENST00000368236	ENSG00000187862	TTC24	TRUE	TRUE
chr1	156584892	A	T	ENST00000368236	ENSG00000187862	TTC24	TRUE	TRUE
chr1	156584898	C	T	ENST00000368236	ENSG00000187862	TTC24	TRUE	TRUE
chr1	156584919	C	T	ENST00000368236	ENSG00000187862	TTC24	TRUE	TRUE
chr1	156584925	G	T	ENST00000368236	ENSG00000187862	TTC24	TRUE	TRUE
chr1	156584940	A	T	ENST00000368236	ENSG00000187862	TTC24	TRUE	TRUE
chr1	156584946	G	T	ENST00000368236	ENSG00000187862	TTC24	TRUE	TRUE
chr1	156584967	C	T	ENST00000368236	ENSG00000187862	TTC24	TRUE	TRUE
chr1	156584973	A	T	ENST00000368236	ENSG00000187862	TTC24	TRUE	TRUE
chr1	156584975	G	A	ENST00000368236	ENSG00000187862	TTC24	TRUE	FALSE
chr1	156584975	G	C	ENST00000368236	ENSG00000187862	TTC24	TRUE	FALSE
chr1	156584975	G	T	ENST00000368236	ENSG00000187862	TTC24	TRUE	FALSE
chr1	156584976	T	A	ENST00000368236	ENSG00000187862	TTC24	TRUE	FALSE
chr1	156584976	T	C	ENST00000368236	ENSG00000187862	TTC24	TRUE	FALSE
chr1	156584976	T	G	ENST00000368236	ENSG00000187862	TTC24	TRUE	FALSE
chr1	156585123	A	C	ENST00000368236	ENSG00000187862	TTC24	TRUE	FALSE
chr1	156585123	A	G	ENST00000368236	ENSG00000187862	TTC24	TRUE	FALSE
chr1	156585123	A	T	ENST00000368236	ENSG00000187862	TTC24	TRUE	FALSE
chr1	156585124	G	A	ENST00000368236	ENSG00000187862	TTC24	TRUE	FALSE
chr1	156585124	G	C	ENST00000368236	ENSG00000187862	TTC24	TRUE	FALSE
chr1	156585124	G	T	ENST00000368236	ENSG00000187862	TTC24	TRUE	FALSE
chr1	156585139	G	A	ENST00000368236	ENSG00000187862	TTC24	TRUE	TRUE
chr1	156585140	G	A	ENST00000368236	ENSG00000187862	TTC24	TRUE	TRUE
chr1	156585141	G	T	ENST00000368236	ENSG00000187862	TTC24	TRUE	TRUE
chr1	156585147	G	T	ENST00000368236	ENSG00000187862	TTC24	TRUE	TRUE
chr1	156585150	G	T	ENST00000368236	ENSG00000187862	TTC24	TRUE	TRUE
chr1	156585156	G	T	ENST00000368236	ENSG00000187862	TTC24	TRUE	TRUE
chr1	156585159	G	T	ENST00000368236	ENSG00000187862	TTC24	TRUE	TRUE
chr1	156585168	C	T	ENST00000368236	ENSG00000187862	TTC24	TRUE	TRUE
chr1	156585171	A	T	ENST00000368236	ENSG00000187862	TTC24	TRUE	TRUE
chr1	156585174	A	T	ENST00000368236	ENSG00000187862	TTC24	TRUE	TRUE
chr1	156585177	A	T	ENST00000368236	ENSG00000187862	TTC24	TRUE	TRUE
chr1	156585180	G	T	ENST00000368236	ENSG00000187862	TTC24	TRUE	TRUE
chr1	156585183	G	T	ENST00000368236	ENSG00000187862	TTC24	TRUE	TRUE
chr1	156585190	C	A	ENST00000368236	ENSG00000187862	TTC24	TRUE	TRUE
chr1	156585219	G	T	ENST00000368236	ENSG00000187862	TTC24	TRUE	TRUE
chr1	156585222	A	T	ENST00000368236	ENSG00000187862	TTC24	TRUE	TRUE
chr1	156585228	G	T	ENST00000368236	ENSG00000187862	TTC24	TRUE	TRUE
chr1	156585232	G	A	ENST00000368236	ENSG00000187862	TTC24	FALSE	FALSE
chr1	156585232	G	C	ENST00000368236	ENSG00000187862	TTC24	FALSE	FALSE
chr1	156585232	G	T	ENST00000368236	ENSG00000187862	TTC24	FALSE	FALSE
chr1	156585233	T	A	ENST00000368236	ENSG00000187862	TTC24	FALSE	FALSE
chr1	156585233	T	C	ENST00000368236	ENSG00000187862	TTC24	FALSE	FALSE
chr1	156585233	T	G	ENST00000368236	ENSG00000187862	TTC24	FALSE	FALSE
chr1	156585711	A	C	ENST00000368236	ENSG00000187862	TTC24	FALSE	FALSE
chr1	156585711	A	G	ENST00000368236	ENSG00000187862	TTC24	FALSE	FALSE
chr1	156585711	A	T	ENST00000368236	ENSG00000187862	TTC24	TRUE	FALSE
chr1	156585712	G	A	ENST00000368236	ENSG00000187862	TTC24	FALSE	FALSE
chr1	156585712	G	C	ENST00000368236	ENSG00000187862	TTC24	FALSE	FALSE
chr1	156585712	G	T	ENST00000368236	ENSG00000187862	TTC24	TRUE	FALSE
chr1	156585717	T	A	ENST00000368236	ENSG00000187862	TTC24	TRUE	TRUE
chr1	156585743	C	A	ENST00000368236	ENSG00000187862	TTC24	TRUE	TRUE
chr1	156585765	C	A	ENST00000368236	ENSG00000187862	TTC24	TRUE	TRUE
chr1	156585778	A	T	ENST00000368236	ENSG00000187862	TTC24	TRUE	TRUE
chr1	156585792	C	A	ENST00000368236	ENSG00000187862	TTC24	TRUE	TRUE
chr1	156585793	A	T	ENST00000368236	ENSG00000187862	TTC24	TRUE	TRUE
chr1	156585811	A	T	ENST00000368236	ENSG00000187862	TTC24	TRUE	TRUE
chr1	156585825	T	A	ENST00000368236	ENSG00000187862	TTC24	TRUE	TRUE
chr1	156585825	T	G	ENST00000368236	ENSG00000187862	TTC24	TRUE	TRUE
chr1	156585827	G	A	ENST00000368236	ENSG00000187862	TTC24	FALSE	FALSE
chr1	156585827	G	C	ENST00000368236	ENSG00000187862	TTC24	FALSE	FALSE
chr1	156585827	G	T	ENST00000368236	ENSG00000187862	TTC24	FALSE	FALSE
chr1	156585828	T	A	ENST00000368236	ENSG00000187862	TTC24	FALSE	FALSE
chr1	156585828	T	C	ENST00000368236	ENSG00000187862	TTC24	FALSE	FALSE
chr1	156585828	T	G	ENST00000368236	ENSG00000187862	TTC24	FALSE	FALSE
chr1	156585947	A	C	ENST00000368236	ENSG00000187862	TTC24	FALSE	FALSE
chr1	156585947	A	G	ENST00000368236	ENSG00000187862	TTC24	FALSE	FALSE
chr1	156585947	A	T	ENST00000368236	ENSG00000187862	TTC24	FALSE	FALSE
chr1	156585948	G	A	ENST00000368236	ENSG00000187862	TTC24	FALSE	FALSE
chr1	156585948	G	C	ENST00000368236	ENSG00000187862	TTC24	FALSE	FALSE
chr1	156585948	G	T	ENST00000368236	ENSG00000187862	TTC24	FALSE	FALSE
chr1	156585954	G	T	ENST00000368236	ENSG00000187862	TTC24	TRUE	TRUE
chr1	156585996	A	T	ENST00000368236	ENSG00000187862	TTC24	FALSE	FALSE
chr1	156586002	G	T	ENST00000368236	ENSG00000187862	TTC24	FALSE	FALSE
chr1	156586007	C	A	ENST00000368236	ENSG00000187862	TTC24	FALSE	FALSE
chr1	156586007	C	G	ENST00000368236	ENSG00000187862	TTC24	FALSE	FALSE
chr1	156586018	T	A	ENST00000368236	ENSG00000187862	TTC24	FALSE	FALSE
chr1	156586035	C	T	ENST00000368236	ENSG00000187862	TTC24	FALSE	FALSE
chr1	156586046	G	A	ENST00000368236	ENSG00000187862	TTC24	TRUE	FALSE
chr1	156586046	G	C	ENST00000368236	ENSG00000187862	TTC24	TRUE	FALSE
chr1	156586046	G	T	ENST00000368236	ENSG00000187862	TTC24	TRUE	FALSE
chr1	156586047	T	A	ENST00000368236	ENSG00000187862	TTC24	TRUE	FALSE
chr1	156586047	T	C	ENST00000368236	ENSG00000187862	TTC24	TRUE	FALSE
chr1	156586047	T	G	ENST00000368236	ENSG00000187862	TTC24	TRUE	FALSE
chr1	156586467	A	C	ENST00000368236	ENSG00000187862	TTC24	FALSE	FALSE
chr1	156586467	A	G	ENST00000368236	ENSG00000187862	TTC24	FALSE	FALSE
chr1	156586467	A	T	ENST00000368236	ENSG00000187862	TTC24	FALSE	FALSE
chr1	156586468	G	A	ENST00000368236	ENSG00000187862	TTC24	FALSE	FALSE
chr1	156586468	G	C	ENST00000368236	ENSG00000187862	TTC24	FALSE	FALSE
chr1	156586468	G	T	ENST00000368236	ENSG00000187862	TTC24	FALSE	FALSE
chr1	156586471	C	A	ENST00000368236	ENSG00000187862	TTC24	FALSE	FALSE
chr1	156586471	C	G	ENST00000368236	ENSG00000187862	TTC24	FALSE	FALSE
chr1	156586480	G	A	ENST00000368236	ENSG00000187862	TTC24	FALSE	FALSE
chr1	156586481	G	A	ENST00000368236	ENSG00000187862	TTC24	FALSE	FALSE
chr1	156586488	G	T	ENST00000368236	ENSG00000187862	TTC24	FALSE	FALSE
chr1	156586509	C	T	ENST00000368236	ENSG00000187862	TTC24	FALSE	FALSE
chr1	156586515	A	T	ENST00000368236	ENSG00000187862	TTC24	FALSE	FALSE
chr1	156586524	G	T	ENST00000368236	ENSG00000187862	TTC24	FALSE	FALSE
chr1	156586528	C	A	ENST00000368236	ENSG00000187862	TTC24	FALSE	FALSE
chr1	156586538	C	A	ENST00000368236	ENSG00000187862	TTC24	FALSE	FALSE
chr1	156591854	C	A	ENST00000368235	ENSG00000163382	NAXE	FALSE	FALSE
chr1	156591871	A	T	ENST00000368235	ENSG00000163382	NAXE	TRUE	FALSE
chr1	156591877	C	T	ENST00000368235	ENSG00000163382	NAXE	TRUE	TRUE
chr1	156591891	T	A	ENST00000368235	ENSG00000163382	NAXE	TRUE	TRUE
chr1	156591896	C	A	ENST00000368235	ENSG00000163382	NAXE	TRUE	TRUE
chr1	156591898	G	T	ENST00000368235	ENSG00000163382	NAXE	TRUE	TRUE
chr1	156591908	G	A	ENST00000368235	ENSG00000163382	NAXE	TRUE	TRUE
chr1	156591909	G	A	ENST00000368235	ENSG00000163382	NAXE	TRUE	TRUE
chr1	156591911	G	A	ENST00000368235	ENSG00000163382	NAXE	TRUE	TRUE
chr1	156591912	G	A	ENST00000368235	ENSG00000163382	NAXE	TRUE	TRUE
chr1	156591913	G	T	ENST00000368235	ENSG00000163382	NAXE	TRUE	TRUE
chr1	156591919	C	T	ENST00000368235	ENSG00000163382	NAXE	TRUE	TRUE
chr1	156591932	C	A	ENST00000368235	ENSG00000163382	NAXE	TRUE	TRUE
chr1	156591944	G	A	ENST00000368235	ENSG00000163382	NAXE	TRUE	TRUE
chr1	156591945	G	A	ENST00000368235	ENSG00000163382	NAXE	TRUE	TRUE
chr1	156591950	C	A	ENST00000368235	ENSG00000163382	NAXE	TRUE	TRUE
chr1	156591950	C	G	ENST00000368235	ENSG00000163382	NAXE	TRUE	TRUE
chr1	156591952	G	T	ENST00000368235	ENSG00000163382	NAXE	TRUE	TRUE
chr1	156591976	A	T	ENST00000368235	ENSG00000163382	NAXE	TRUE	TRUE
chr1	156591981	C	A	ENST00000368235	ENSG00000163382	NAXE	TRUE	TRUE
chr1	156591981	C	G	ENST00000368235	ENSG00000163382	NAXE	TRUE	TRUE
chr1	156591987	G	A	ENST00000368235	ENSG00000163382	NAXE	TRUE	FALSE
chr1	156591987	G	C	ENST00000368235	ENSG00000163382	NAXE	TRUE	FALSE
chr1	156591987	G	T	ENST00000368235	ENSG00000163382	NAXE	TRUE	FALSE
chr1	156591988	T	A	ENST00000368235	ENSG00000163382	NAXE	TRUE	FALSE
chr1	156591988	T	C	ENST00000368235	ENSG00000163382	NAXE	TRUE	FALSE
chr1	156591988	T	G	ENST00000368235	ENSG00000163382	NAXE	TRUE	FALSE
chr1	156592099	A	C	ENST00000368235	ENSG00000163382	NAXE	TRUE	FALSE
chr1	156592099	A	G	ENST00000368235	ENSG00000163382	NAXE	TRUE	FALSE
chr1	156592099	A	T	ENST00000368235	ENSG00000163382	NAXE	TRUE	FALSE
chr1	156592100	G	A	ENST00000368235	ENSG00000163382	NAXE	TRUE	FALSE
chr1	156592100	G	C	ENST00000368235	ENSG00000163382	NAXE	TRUE	FALSE
chr1	156592100	G	T	ENST00000368235	ENSG00000163382	NAXE	TRUE	FALSE
chr1	156592102	C	T	ENST00000368235	ENSG00000163382	NAXE	TRUE	TRUE
chr1	156592105	G	T	ENST00000368235	ENSG00000163382	NAXE	TRUE	TRUE
chr1	156592108	G	T	ENST00000368235	ENSG00000163382	NAXE	TRUE	TRUE
chr1	156592114	C	T	ENST00000368235	ENSG00000163382	NAXE	TRUE	TRUE
chr1	156592126	C	T	ENST00000368235	ENSG00000163382	NAXE	TRUE	TRUE
chr1	156592129	G	T	ENST00000368235	ENSG00000163382	NAXE	TRUE	TRUE
chr1	156592141	G	T	ENST00000368235	ENSG00000163382	NAXE	TRUE	TRUE
chr1	156592146	C	A	ENST00000368235	ENSG00000163382	NAXE	TRUE	TRUE
chr1	156592146	C	G	ENST00000368235	ENSG00000163382	NAXE	TRUE	TRUE
chr1	156592147	C	T	ENST00000368235	ENSG00000163382	NAXE	TRUE	TRUE
chr1	156592162	C	T	ENST00000368235	ENSG00000163382	NAXE	TRUE	TRUE
chr1	156592171	G	T	ENST00000368235	ENSG00000163382	NAXE	TRUE	TRUE
chr1	156592191	T	A	ENST00000368235	ENSG00000163382	NAXE	TRUE	TRUE
chr1	156592207	A	T	ENST00000368235	ENSG00000163382	NAXE	TRUE	TRUE
chr1	156592210	G	A	ENST00000368235	ENSG00000163382	NAXE	TRUE	FALSE
chr1	156592210	G	C	ENST00000368235	ENSG00000163382	NAXE	TRUE	FALSE
chr1	156592210	G	T	ENST00000368235	ENSG00000163382	NAXE	TRUE	FALSE
chr1	156592211	T	A	ENST00000368235	ENSG00000163382	NAXE	TRUE	FALSE
chr1	156592211	T	C	ENST00000368235	ENSG00000163382	NAXE	FALSE	FALSE
chr1	156592211	T	G	ENST00000368235	ENSG00000163382	NAXE	TRUE	FALSE
chr1	156592363	A	C	ENST00000368235	ENSG00000163382	NAXE	TRUE	FALSE
chr1	156592363	A	G	ENST00000368235	ENSG00000163382	NAXE	TRUE	FALSE
chr1	156592363	A	T	ENST00000368235	ENSG00000163382	NAXE	TRUE	FALSE
chr1	156592364	G	A	ENST00000368235	ENSG00000163382	NAXE	TRUE	FALSE
chr1	156592364	G	C	ENST00000368235	ENSG00000163382	NAXE	TRUE	FALSE
chr1	156592364	G	T	ENST00000368235	ENSG00000163382	NAXE	TRUE	FALSE
chr1	156592370	T	A	ENST00000368235	ENSG00000163382	NAXE	TRUE	TRUE
chr1	156592370	T	G	ENST00000368235	ENSG00000163382	NAXE	TRUE	TRUE
chr1	156592418	T	A	ENST00000368235	ENSG00000163382	NAXE	TRUE	TRUE
chr1	156592434	G	T	ENST00000368235	ENSG00000163382	NAXE	TRUE	TRUE
chr1	156592437	G	T	ENST00000368235	ENSG00000163382	NAXE	TRUE	TRUE
chr1	156592454	T	A	ENST00000368235	ENSG00000163382	NAXE	TRUE	TRUE
chr1	156592458	C	T	ENST00000368235	ENSG00000163382	NAXE	TRUE	TRUE
chr1	156592467	A	T	ENST00000368235	ENSG00000163382	NAXE	TRUE	TRUE
chr1	156592476	G	A	ENST00000368235	ENSG00000163382	NAXE	TRUE	FALSE
chr1	156592476	G	C	ENST00000368235	ENSG00000163382	NAXE	TRUE	FALSE
chr1	156592476	G	T	ENST00000368235	ENSG00000163382	NAXE	TRUE	FALSE
chr1	156592477	T	A	ENST00000368235	ENSG00000163382	NAXE	TRUE	FALSE
chr1	156592477	T	C	ENST00000368235	ENSG00000163382	NAXE	TRUE	FALSE
chr1	156592477	T	G	ENST00000368235	ENSG00000163382	NAXE	TRUE	FALSE
chr1	156592555	A	C	ENST00000368235	ENSG00000163382	NAXE	TRUE	FALSE
chr1	156592555	A	G	ENST00000368235	ENSG00000163382	NAXE	TRUE	FALSE
chr1	156592555	A	T	ENST00000368235	ENSG00000163382	NAXE	TRUE	FALSE
chr1	156592556	G	A	ENST00000368235	ENSG00000163382	NAXE	TRUE	FALSE
chr1	156592556	G	C	ENST00000368235	ENSG00000163382	NAXE	TRUE	FALSE
chr1	156592556	G	T	ENST00000368235	ENSG00000163382	NAXE	TRUE	FALSE
chr1	156592562	C	A	ENST00000368235	ENSG00000163382	NAXE	TRUE	TRUE
chr1	156592562	C	G	ENST00000368235	ENSG00000163382	NAXE	TRUE	TRUE
chr1	156592563	G	T	ENST00000368235	ENSG00000163382	NAXE	TRUE	TRUE
chr1	156592577	T	A	ENST00000368235	ENSG00000163382	NAXE	TRUE	TRUE
chr1	156592577	T	G	ENST00000368235	ENSG00000163382	NAXE	TRUE	TRUE
chr1	156592580	C	A	ENST00000368235	ENSG00000163382	NAXE	TRUE	TRUE
chr1	156592580	C	G	ENST00000368235	ENSG00000163382	NAXE	TRUE	TRUE
chr1	156592584	A	T	ENST00000368235	ENSG00000163382	NAXE	TRUE	TRUE
chr1	156592596	A	T	ENST00000368235	ENSG00000163382	NAXE	TRUE	TRUE
chr1	156592615	T	A	ENST00000368235	ENSG00000163382	NAXE	TRUE	TRUE
chr1	156592623	C	T	ENST00000368235	ENSG00000163382	NAXE	TRUE	TRUE
chr1	156592628	T	A	ENST00000368235	ENSG00000163382	NAXE	TRUE	TRUE
chr1	156592629	C	T	ENST00000368235	ENSG00000163382	NAXE	TRUE	TRUE
chr1	156592632	A	T	ENST00000368235	ENSG00000163382	NAXE	TRUE	TRUE
chr1	156592656	G	T	ENST00000368235	ENSG00000163382	NAXE	TRUE	TRUE
chr1	156592668	G	T	ENST00000368235	ENSG00000163382	NAXE	TRUE	TRUE
chr1	156592671	G	A	ENST00000368235	ENSG00000163382	NAXE	TRUE	FALSE
chr1	156592671	G	C	ENST00000368235	ENSG00000163382	NAXE	TRUE	FALSE
chr1	156592671	G	T	ENST00000368235	ENSG00000163382	NAXE	TRUE	FALSE
chr1	156592672	T	A	ENST00000368235	ENSG00000163382	NAXE	TRUE	FALSE
chr1	156592672	T	C	ENST00000368235	ENSG00000163382	NAXE	TRUE	FALSE
chr1	156592672	T	G	ENST00000368235	ENSG00000163382	NAXE	TRUE	FALSE
chr1	156593406	A	C	ENST00000368235	ENSG00000163382	NAXE	TRUE	FALSE
chr1	156593406	A	G	ENST00000368235	ENSG00000163382	NAXE	TRUE	FALSE
chr1	156593406	A	T	ENST00000368235	ENSG00000163382	NAXE	TRUE	FALSE
chr1	156593407	G	A	ENST00000368235	ENSG00000163382	NAXE	TRUE	FALSE
chr1	156593407	G	C	ENST00000368235	ENSG00000163382	NAXE	TRUE	FALSE
chr1	156593407	G	T	ENST00000368235	ENSG00000163382	NAXE	TRUE	FALSE
chr1	156593423	G	T	ENST00000368235	ENSG00000163382	NAXE	TRUE	TRUE
chr1	156593431	T	A	ENST00000368235	ENSG00000163382	NAXE	TRUE	TRUE
chr1	156593431	T	G	ENST00000368235	ENSG00000163382	NAXE	TRUE	TRUE
chr1	156593432	G	T	ENST00000368235	ENSG00000163382	NAXE	TRUE	TRUE
chr1	156593468	A	T	ENST00000368235	ENSG00000163382	NAXE	TRUE	TRUE
chr1	156593483	G	T	ENST00000368235	ENSG00000163382	NAXE	TRUE	TRUE
chr1	156593513	A	T	ENST00000368235	ENSG00000163382	NAXE	FALSE	FALSE
chr1	156593516	G	T	ENST00000368235	ENSG00000163382	NAXE	FALSE	FALSE
chr1	156593553	C	A	ENST00000368235	ENSG00000163382	NAXE	FALSE	FALSE
chr1	156593553	C	G	ENST00000368235	ENSG00000163382	NAXE	FALSE	FALSE
chr1	156593555	G	T	ENST00000368235	ENSG00000163382	NAXE	FALSE	FALSE
chr1	156593556	G	A	ENST00000368235	ENSG00000163382	NAXE	TRUE	FALSE
chr1	156593556	G	C	ENST00000368235	ENSG00000163382	NAXE	TRUE	FALSE
chr1	156593556	G	T	ENST00000368235	ENSG00000163382	NAXE	TRUE	FALSE
chr1	156593557	T	A	ENST00000368235	ENSG00000163382	NAXE	TRUE	FALSE
chr1	156593557	T	C	ENST00000368235	ENSG00000163382	NAXE	TRUE	FALSE
chr1	156593557	T	G	ENST00000368235	ENSG00000163382	NAXE	TRUE	FALSE
chr1	156593880	A	C	ENST00000368235	ENSG00000163382	NAXE	TRUE	FALSE
chr1	156593880	A	G	ENST00000368235	ENSG00000163382	NAXE	TRUE	FALSE
chr1	156593880	A	T	ENST00000368235	ENSG00000163382	NAXE	TRUE	FALSE
chr1	156593881	G	A	ENST00000368235	ENSG00000163382	NAXE	TRUE	FALSE
chr1	156593881	G	C	ENST00000368235	ENSG00000163382	NAXE	TRUE	FALSE
chr1	156593881	G	T	ENST00000368235	ENSG00000163382	NAXE	TRUE	FALSE
chr1	156593885	G	A	ENST00000368235	ENSG00000163382	NAXE	FALSE	FALSE
chr1	156593886	G	A	ENST00000368235	ENSG00000163382	NAXE	FALSE	FALSE
chr1	156593893	G	T	ENST00000368235	ENSG00000163382	NAXE	FALSE	FALSE
chr1	156593896	A	T	ENST00000368235	ENSG00000163382	NAXE	FALSE	FALSE
chr1	156593899	G	T	ENST00000368235	ENSG00000163382	NAXE	FALSE	FALSE
chr1	156593908	G	T	ENST00000368235	ENSG00000163382	NAXE	FALSE	FALSE
chr1	156593917	C	T	ENST00000368235	ENSG00000163382	NAXE	FALSE	FALSE
chr1	156593927	T	A	ENST00000368235	ENSG00000163382	NAXE	FALSE	FALSE
chr1	156593950	A	T	ENST00000368235	ENSG00000163382	NAXE	FALSE	FALSE
chr1	156593953	A	T	ENST00000368235	ENSG00000163382	NAXE	FALSE	FALSE
chr1	156593965	C	T	ENST00000368235	ENSG00000163382	NAXE	FALSE	FALSE
chr1	156593982	C	A	ENST00000368235	ENSG00000163382	NAXE	FALSE	FALSE
chr1	156593982	C	G	ENST00000368235	ENSG00000163382	NAXE	FALSE	FALSE
chr1	156593988	C	A	ENST00000368235	ENSG00000163382	NAXE	FALSE	FALSE
chr1	156593988	C	G	ENST00000368235	ENSG00000163382	NAXE	FALSE	FALSE
chr1	156594019	G	T	ENST00000368235	ENSG00000163382	NAXE	FALSE	FALSE
chr1	156594022	A	T	ENST00000368235	ENSG00000163382	NAXE	FALSE	FALSE
chr1	156594025	A	T	ENST00000368235	ENSG00000163382	NAXE	FALSE	FALSE
chr1	156594030	C	A	ENST00000368235	ENSG00000163382	NAXE	FALSE	FALSE
chr1	156594030	C	G	ENST00000368235	ENSG00000163382	NAXE	FALSE	FALSE
chr1	156594031	C	T	ENST00000368235	ENSG00000163382	NAXE	FALSE	FALSE
chr1	156594051	C	A	ENST00000368235	ENSG00000163382	NAXE	FALSE	FALSE
chr1	156594051	C	G	ENST00000368235	ENSG00000163382	NAXE	FALSE	FALSE
chr1	156594061	G	T	ENST00000368235	ENSG00000163382	NAXE	FALSE	FALSE
chr1	156594066	T	A	ENST00000368235	ENSG00000163382	NAXE	FALSE	FALSE
chr1	156594072	T	A	ENST00000368235	ENSG00000163382	NAXE	FALSE	FALSE
chr1	156594072	T	G	ENST00000368235	ENSG00000163382	NAXE	FALSE	FALSE
chr1	156594079	C	T	ENST00000368235	ENSG00000163382	NAXE	FALSE	FALSE
chr1	156595218	G	A	ENST00000368232	ENSG00000160818	GPATCH4
chr1	156595227	G	A	ENST00000368232	ENSG00000160818	GPATCH4
chr1	156595230	C	A	ENST00000368232	ENSG00000160818	GPATCH4
chr1	156595233	T	A	ENST00000368232	ENSG00000160818	GPATCH4
chr1	156595239	C	A	ENST00000368232	ENSG00000160818	GPATCH4
chr1	156595242	G	A	ENST00000368232	ENSG00000160818	GPATCH4
chr1	156595246	C	T	ENST00000368232	ENSG00000160818	GPATCH4
chr1	156595247	C	T	ENST00000368232	ENSG00000160818	GPATCH4
chr1	156595249	C	T	ENST00000368232	ENSG00000160818	GPATCH4
chr1	156595250	C	T	ENST00000368232	ENSG00000160818	GPATCH4
chr1	156595263	C	A	ENST00000368232	ENSG00000160818	GPATCH4
chr1	156595266	C	A	ENST00000368232	ENSG00000160818	GPATCH4
chr1	156595272	T	A	ENST00000368232	ENSG00000160818	GPATCH4
chr1	156595278	C	A	ENST00000368232	ENSG00000160818	GPATCH4
chr1	156595286	A	T	ENST00000368232	ENSG00000160818	GPATCH4
chr1	156595293	C	A	ENST00000368232	ENSG00000160818	GPATCH4
chr1	156595296	C	A	ENST00000368232	ENSG00000160818	GPATCH4
chr1	156595299	C	A	ENST00000368232	ENSG00000160818	GPATCH4
chr1	156595302	G	A	ENST00000368232	ENSG00000160818	GPATCH4	FALSE	FALSE
chr1	156595305	G	A	ENST00000368232	ENSG00000160818	GPATCH4	FALSE	FALSE
chr1	156595308	G	A	ENST00000368232	ENSG00000160818	GPATCH4	FALSE	FALSE
chr1	156595314	T	A	ENST00000368232	ENSG00000160818	GPATCH4	FALSE	FALSE
chr1	156595317	T	A	ENST00000368232	ENSG00000160818	GPATCH4	FALSE	FALSE
chr1	156595320	T	A	ENST00000368232	ENSG00000160818	GPATCH4	FALSE	FALSE
chr1	156595323	G	A	ENST00000368232	ENSG00000160818	GPATCH4	FALSE	FALSE
chr1	156595327	G	T	ENST00000368232	ENSG00000160818	GPATCH4	FALSE	FALSE
chr1	156595339	A	C	ENST00000368232	ENSG00000160818	GPATCH4	FALSE	FALSE
chr1	156595339	A	T	ENST00000368232	ENSG00000160818	GPATCH4	FALSE	FALSE
chr1	156595353	C	A	ENST00000368232	ENSG00000160818	GPATCH4	FALSE	FALSE
chr1	156595359	C	A	ENST00000368232	ENSG00000160818	GPATCH4	FALSE	FALSE
chr1	156595362	C	A	ENST00000368232	ENSG00000160818	GPATCH4	FALSE	FALSE
chr1	156595386	C	A	ENST00000368232	ENSG00000160818	GPATCH4	FALSE	FALSE
chr1	156595389	T	A	ENST00000368232	ENSG00000160818	GPATCH4	FALSE	FALSE
chr1	156595395	T	A	ENST00000368232	ENSG00000160818	GPATCH4	FALSE	FALSE
chr1	156595398	C	A	ENST00000368232	ENSG00000160818	GPATCH4	FALSE	FALSE
chr1	156595401	C	A	ENST00000368232	ENSG00000160818	GPATCH4	FALSE	FALSE
chr1	156595404	C	A	ENST00000368232	ENSG00000160818	GPATCH4	FALSE	FALSE
chr1	156595407	C	A	ENST00000368232	ENSG00000160818	GPATCH4	FALSE	FALSE
chr1	156595409	A	T	ENST00000368232	ENSG00000160818	GPATCH4	FALSE	FALSE
chr1	156595422	T	A	ENST00000368232	ENSG00000160818	GPATCH4	FALSE	FALSE
chr1	156595425	C	A	ENST00000368232	ENSG00000160818	GPATCH4	FALSE	FALSE
chr1	156595428	C	A	ENST00000368232	ENSG00000160818	GPATCH4	FALSE	FALSE
chr1	156595431	C	A	ENST00000368232	ENSG00000160818	GPATCH4	FALSE	FALSE
chr1	156595438	C	T	ENST00000368232	ENSG00000160818	GPATCH4	FALSE	FALSE
chr1	156595439	C	T	ENST00000368232	ENSG00000160818	GPATCH4	FALSE	FALSE
chr1	156595446	T	A	ENST00000368232	ENSG00000160818	GPATCH4	FALSE	FALSE
chr1	156595449	T	A	ENST00000368232	ENSG00000160818	GPATCH4	FALSE	FALSE
chr1	156595452	T	A	ENST00000368232	ENSG00000160818	GPATCH4	FALSE	FALSE
chr1	156595455	T	A	ENST00000368232	ENSG00000160818	GPATCH4	FALSE	FALSE
chr1	156595461	T	A	ENST00000368232	ENSG00000160818	GPATCH4	FALSE	FALSE
chr1	156595473	G	A	ENST00000368232	ENSG00000160818	GPATCH4	FALSE	FALSE
chr1	156595482	G	A	ENST00000368232	ENSG00000160818	GPATCH4	FALSE	FALSE
chr1	156595485	C	A	ENST00000368232	ENSG00000160818	GPATCH4	FALSE	FALSE
chr1	156595488	T	A	ENST00000368232	ENSG00000160818	GPATCH4	FALSE	FALSE
chr1	156595496	A	T	ENST00000368232	ENSG00000160818	GPATCH4	FALSE	FALSE
chr1	156595500	C	A	ENST00000368232	ENSG00000160818	GPATCH4	FALSE	FALSE
chr1	156595518	C	A	ENST00000368232	ENSG00000160818	GPATCH4	FALSE	FALSE
chr1	156595530	C	A	ENST00000368232	ENSG00000160818	GPATCH4	FALSE	FALSE
chr1	156595533	T	A	ENST00000368232	ENSG00000160818	GPATCH4	FALSE	FALSE
chr1	156595536	C	A	ENST00000368232	ENSG00000160818	GPATCH4	FALSE	FALSE
chr1	156595545	T	A	ENST00000368232	ENSG00000160818	GPATCH4	FALSE	FALSE
chr1	156595557	C	A	ENST00000368232	ENSG00000160818	GPATCH4	FALSE	FALSE
chr1	156595560	T	A	ENST00000368232	ENSG00000160818	GPATCH4	FALSE	FALSE
chr1	156595563	C	A	ENST00000368232	ENSG00000160818	GPATCH4	FALSE	FALSE
chr1	156595568	G	C	ENST00000368232	ENSG00000160818	GPATCH4	FALSE	FALSE
chr1	156595568	G	T	ENST00000368232	ENSG00000160818	GPATCH4	FALSE	FALSE
chr1	156595575	T	A	ENST00000368232	ENSG00000160818	GPATCH4	FALSE	FALSE
chr1	156595578	C	A	ENST00000368232	ENSG00000160818	GPATCH4	FALSE	FALSE
chr1	156595581	C	A	ENST00000368232	ENSG00000160818	GPATCH4	FALSE	FALSE
chr1	156595584	G	A	ENST00000368232	ENSG00000160818	GPATCH4	FALSE	FALSE
chr1	156595590	G	A	ENST00000368232	ENSG00000160818	GPATCH4	FALSE	FALSE
chr1	156595596	T	A	ENST00000368232	ENSG00000160818	GPATCH4	FALSE	FALSE
chr1	156595599	T	A	ENST00000368232	ENSG00000160818	GPATCH4	FALSE	FALSE
chr1	156595602	T	A	ENST00000368232	ENSG00000160818	GPATCH4	FALSE	FALSE
chr1	156595605	T	A	ENST00000368232	ENSG00000160818	GPATCH4	FALSE	FALSE
chr1	156595611	T	A	ENST00000368232	ENSG00000160818	GPATCH4	FALSE	FALSE
chr1	156595614	T	A	ENST00000368232	ENSG00000160818	GPATCH4	FALSE	FALSE
chr1	156595623	G	A	ENST00000368232	ENSG00000160818	GPATCH4	FALSE	FALSE
chr1	156595626	C	A	ENST00000368232	ENSG00000160818	GPATCH4	FALSE	FALSE
chr1	156595635	C	A	ENST00000368232	ENSG00000160818	GPATCH4	FALSE	FALSE
chr1	156595644	T	A	ENST00000368232	ENSG00000160818	GPATCH4	FALSE	FALSE
chr1	156595647	C	A	ENST00000368232	ENSG00000160818	GPATCH4	FALSE	FALSE
chr1	156595665	C	A	ENST00000368232	ENSG00000160818	GPATCH4	FALSE	FALSE
chr1	156595680	C	A	ENST00000368232	ENSG00000160818	GPATCH4	FALSE	FALSE
chr1	156595683	C	A	ENST00000368232	ENSG00000160818	GPATCH4	FALSE	FALSE
chr1	156595686	C	A	ENST00000368232	ENSG00000160818	GPATCH4	FALSE	FALSE
chr1	156595689	C	A	ENST00000368232	ENSG00000160818	GPATCH4	FALSE	FALSE
chr1	156595692	T	A	ENST00000368232	ENSG00000160818	GPATCH4	FALSE	FALSE
chr1	156595695	G	A	ENST00000368232	ENSG00000160818	GPATCH4	FALSE	FALSE
chr1	156595704	T	A	ENST00000368232	ENSG00000160818	GPATCH4	FALSE	FALSE
chr1	156595707	T	A	ENST00000368232	ENSG00000160818	GPATCH4	FALSE	FALSE
chr1	156595710	T	A	ENST00000368232	ENSG00000160818	GPATCH4	FALSE	FALSE
chr1	156595713	T	A	ENST00000368232	ENSG00000160818	GPATCH4	FALSE	FALSE
chr1	156595716	T	A	ENST00000368232	ENSG00000160818	GPATCH4	FALSE	FALSE
chr1	156595719	T	A	ENST00000368232	ENSG00000160818	GPATCH4	FALSE	FALSE
chr1	156595728	T	A	ENST00000368232	ENSG00000160818	GPATCH4	FALSE	FALSE
chr1	156595734	C	A	ENST00000368232	ENSG00000160818	GPATCH4	FALSE	FALSE
chr1	156595736	G	C	ENST00000368232	ENSG00000160818	GPATCH4	FALSE	FALSE
chr1	156595736	G	T	ENST00000368232	ENSG00000160818	GPATCH4	FALSE	FALSE
chr1	156595740	G	A	ENST00000368232	ENSG00000160818	GPATCH4	FALSE	FALSE
chr1	156595746	G	A	ENST00000368232	ENSG00000160818	GPATCH4	FALSE	FALSE
chr1	156595764	G	A	ENST00000368232	ENSG00000160818	GPATCH4	FALSE	FALSE
chr1	156595770	T	A	ENST00000368232	ENSG00000160818	GPATCH4	FALSE	FALSE
chr1	156595791	G	A	ENST00000368232	ENSG00000160818	GPATCH4	FALSE	FALSE
chr1	156595794	C	A	ENST00000368232	ENSG00000160818	GPATCH4	FALSE	FALSE
chr1	156595797	G	A	ENST00000368232	ENSG00000160818	GPATCH4	FALSE	FALSE
chr1	156595803	C	A	ENST00000368232	ENSG00000160818	GPATCH4	FALSE	FALSE
chr1	156595818	T	A	ENST00000368232	ENSG00000160818	GPATCH4	FALSE	FALSE
chr1	156595824	T	A	ENST00000368232	ENSG00000160818	GPATCH4	FALSE	FALSE
chr1	156595850	C	A	ENST00000368232	ENSG00000160818	GPATCH4	TRUE	FALSE
chr1	156595850	C	G	ENST00000368232	ENSG00000160818	GPATCH4	TRUE	FALSE
chr1	156595850	C	T	ENST00000368232	ENSG00000160818	GPATCH4	TRUE	FALSE
chr1	156595851	T	A	ENST00000368232	ENSG00000160818	GPATCH4	TRUE	FALSE
chr1	156595851	T	C	ENST00000368232	ENSG00000160818	GPATCH4	TRUE	FALSE
chr1	156595851	T	G	ENST00000368232	ENSG00000160818	GPATCH4	TRUE	FALSE
chr1	156596079	A	C	ENST00000368232	ENSG00000160818	GPATCH4	TRUE	FALSE
chr1	156596079	A	G	ENST00000368232	ENSG00000160818	GPATCH4	TRUE	FALSE
chr1	156596079	A	T	ENST00000368232	ENSG00000160818	GPATCH4	TRUE	FALSE
chr1	156596080	C	A	ENST00000368232	ENSG00000160818	GPATCH4	TRUE	FALSE
chr1	156596080	C	G	ENST00000368232	ENSG00000160818	GPATCH4	TRUE	FALSE
chr1	156596080	C	T	ENST00000368232	ENSG00000160818	GPATCH4	TRUE	FALSE
chr1	156596082	T	A	ENST00000368232	ENSG00000160818	GPATCH4	FALSE	FALSE
chr1	156596094	G	A	ENST00000368232	ENSG00000160818	GPATCH4	FALSE	FALSE
chr1	156596100	C	A	ENST00000368232	ENSG00000160818	GPATCH4	FALSE	FALSE
chr1	156596101	A	T	ENST00000368232	ENSG00000160818	GPATCH4	FALSE	FALSE
chr1	156596109	G	A	ENST00000368232	ENSG00000160818	GPATCH4	FALSE	FALSE
chr1	156596121	C	A	ENST00000368232	ENSG00000160818	GPATCH4	FALSE	FALSE
chr1	156596132	C	A	ENST00000368232	ENSG00000160818	GPATCH4	TRUE	FALSE
chr1	156596132	C	G	ENST00000368232	ENSG00000160818	GPATCH4	FALSE	FALSE
chr1	156596132	C	T	ENST00000368232	ENSG00000160818	GPATCH4	TRUE	FALSE
chr1	156596133	T	A	ENST00000368232	ENSG00000160818	GPATCH4	TRUE	FALSE
chr1	156596133	T	C	ENST00000368232	ENSG00000160818	GPATCH4	TRUE	FALSE
chr1	156596133	T	G	ENST00000368232	ENSG00000160818	GPATCH4	TRUE	FALSE
chr1	156596385	A	C	ENST00000368232	ENSG00000160818	GPATCH4	TRUE	FALSE
chr1	156596385	A	G	ENST00000368232	ENSG00000160818	GPATCH4	TRUE	FALSE
chr1	156596385	A	T	ENST00000368232	ENSG00000160818	GPATCH4	TRUE	FALSE
chr1	156596386	C	A	ENST00000368232	ENSG00000160818	GPATCH4	TRUE	FALSE
chr1	156596386	C	G	ENST00000368232	ENSG00000160818	GPATCH4	TRUE	FALSE
chr1	156596386	C	T	ENST00000368232	ENSG00000160818	GPATCH4	TRUE	FALSE
chr1	156596391	T	A	ENST00000368232	ENSG00000160818	GPATCH4	TRUE	TRUE
chr1	156596400	T	A	ENST00000368232	ENSG00000160818	GPATCH4	TRUE	TRUE
chr1	156596409	G	A	ENST00000368232	ENSG00000160818	GPATCH4	TRUE	TRUE
chr1	156596425	G	T	ENST00000368232	ENSG00000160818	GPATCH4	TRUE	TRUE
chr1	156596433	C	A	ENST00000368232	ENSG00000160818	GPATCH4	TRUE	TRUE
chr1	156596435	A	T	ENST00000368232	ENSG00000160818	GPATCH4	TRUE	TRUE
chr1	156596442	T	A	ENST00000368232	ENSG00000160818	GPATCH4	TRUE	TRUE
chr1	156596451	T	A	ENST00000368232	ENSG00000160818	GPATCH4	TRUE	TRUE
chr1	156596454	C	A	ENST00000368232	ENSG00000160818	GPATCH4	TRUE	TRUE
chr1	156596457	C	A	ENST00000368232	ENSG00000160818	GPATCH4	TRUE	TRUE
chr1	156596462	G	C	ENST00000368232	ENSG00000160818	GPATCH4	TRUE	TRUE
chr1	156596462	G	T	ENST00000368232	ENSG00000160818	GPATCH4	TRUE	TRUE
chr1	156596468	A	T	ENST00000368232	ENSG00000160818	GPATCH4	TRUE	TRUE
chr1	156596479	C	A	ENST00000368232	ENSG00000160818	GPATCH4	TRUE	FALSE
chr1	156596479	C	G	ENST00000368232	ENSG00000160818	GPATCH4	TRUE	FALSE
chr1	156596479	C	T	ENST00000368232	ENSG00000160818	GPATCH4	TRUE	FALSE
chr1	156596480	T	A	ENST00000368232	ENSG00000160818	GPATCH4	TRUE	FALSE
chr1	156596480	T	C	ENST00000368232	ENSG00000160818	GPATCH4	TRUE	FALSE
chr1	156596480	T	G	ENST00000368232	ENSG00000160818	GPATCH4	TRUE	FALSE
chr1	156598033	A	C	ENST00000368232	ENSG00000160818	GPATCH4	TRUE	FALSE
chr1	156598033	A	G	ENST00000368232	ENSG00000160818	GPATCH4	TRUE	FALSE
chr1	156598033	A	T	ENST00000368232	ENSG00000160818	GPATCH4	TRUE	FALSE
chr1	156598034	C	A	ENST00000368232	ENSG00000160818	GPATCH4	TRUE	FALSE
chr1	156598034	C	G	ENST00000368232	ENSG00000160818	GPATCH4	TRUE	FALSE
chr1	156598034	C	T	ENST00000368232	ENSG00000160818	GPATCH4	TRUE	FALSE
chr1	156598037	T	A	ENST00000368232	ENSG00000160818	GPATCH4	TRUE	TRUE
chr1	156598046	T	A	ENST00000368232	ENSG00000160818	GPATCH4	TRUE	TRUE
chr1	156598049	G	A	ENST00000368232	ENSG00000160818	GPATCH4	TRUE	TRUE
chr1	156598050	A	C	ENST00000368232	ENSG00000160818	GPATCH4	TRUE	TRUE
chr1	156598050	A	T	ENST00000368232	ENSG00000160818	GPATCH4	TRUE	TRUE
chr1	156598057	A	T	ENST00000368232	ENSG00000160818	GPATCH4	TRUE	TRUE
chr1	156598067	T	A	ENST00000368232	ENSG00000160818	GPATCH4	TRUE	TRUE
chr1	156598077	A	C	ENST00000368232	ENSG00000160818	GPATCH4	TRUE	TRUE
chr1	156598077	A	T	ENST00000368232	ENSG00000160818	GPATCH4	TRUE	TRUE
chr1	156598091	C	A	ENST00000368232	ENSG00000160818	GPATCH4	TRUE	TRUE
chr1	156598094	T	A	ENST00000368232	ENSG00000160818	GPATCH4	TRUE	TRUE
chr1	156598112	G	A	ENST00000368232	ENSG00000160818	GPATCH4	TRUE	TRUE
chr1	156598118	C	A	ENST00000368232	ENSG00000160818	GPATCH4	TRUE	TRUE
chr1	156598122	C	A	ENST00000368232	ENSG00000160818	GPATCH4	TRUE	FALSE
chr1	156598122	C	G	ENST00000368232	ENSG00000160818	GPATCH4	TRUE	FALSE
chr1	156598122	C	T	ENST00000368232	ENSG00000160818	GPATCH4	TRUE	FALSE
chr1	156598123	T	A	ENST00000368232	ENSG00000160818	GPATCH4	TRUE	FALSE
chr1	156598123	T	C	ENST00000368232	ENSG00000160818	GPATCH4	TRUE	FALSE
chr1	156598123	T	G	ENST00000368232	ENSG00000160818	GPATCH4	TRUE	FALSE
chr1	156598225	A	C	ENST00000368232	ENSG00000160818	GPATCH4	TRUE	FALSE
chr1	156598225	A	G	ENST00000368232	ENSG00000160818	GPATCH4	TRUE	FALSE
chr1	156598225	A	T	ENST00000368232	ENSG00000160818	GPATCH4	TRUE	FALSE
chr1	156598226	C	A	ENST00000368232	ENSG00000160818	GPATCH4	TRUE	FALSE
chr1	156598226	C	G	ENST00000368232	ENSG00000160818	GPATCH4	TRUE	FALSE
chr1	156598226	C	T	ENST00000368232	ENSG00000160818	GPATCH4	TRUE	FALSE
chr1	156598229	G	A	ENST00000368232	ENSG00000160818	GPATCH4	TRUE	TRUE
chr1	156598238	C	A	ENST00000368232	ENSG00000160818	GPATCH4	TRUE	TRUE
chr1	156598246	A	T	ENST00000368232	ENSG00000160818	GPATCH4	TRUE	TRUE
chr1	156598262	T	A	ENST00000368232	ENSG00000160818	GPATCH4	TRUE	TRUE
chr1	156598274	C	A	ENST00000368232	ENSG00000160818	GPATCH4	TRUE	TRUE
chr1	156598278	C	T	ENST00000368232	ENSG00000160818	GPATCH4	TRUE	TRUE
chr1	156598279	C	T	ENST00000368232	ENSG00000160818	GPATCH4	TRUE	TRUE
chr1	156598281	C	T	ENST00000368232	ENSG00000160818	GPATCH4	TRUE	TRUE
chr1	156598282	C	T	ENST00000368232	ENSG00000160818	GPATCH4	TRUE	TRUE
chr1	156598298	C	A	ENST00000368232	ENSG00000160818	GPATCH4	TRUE	TRUE
chr1	156598301	T	A	ENST00000368232	ENSG00000160818	GPATCH4	TRUE	TRUE
chr1	156598316	C	A	ENST00000368232	ENSG00000160818	GPATCH4	TRUE	TRUE
chr1	156598320	C	A	ENST00000368232	ENSG00000160818	GPATCH4	TRUE	FALSE
chr1	156598320	C	G	ENST00000368232	ENSG00000160818	GPATCH4	TRUE	FALSE
chr1	156598320	C	T	ENST00000368232	ENSG00000160818	GPATCH4	TRUE	FALSE
chr1	156598321	T	A	ENST00000368232	ENSG00000160818	GPATCH4	TRUE	FALSE
chr1	156598321	T	C	ENST00000368232	ENSG00000160818	GPATCH4	TRUE	FALSE
chr1	156598321	T	G	ENST00000368232	ENSG00000160818	GPATCH4	TRUE	FALSE
chr1	156598419	A	C	ENST00000368232	ENSG00000160818	GPATCH4	TRUE	FALSE
chr1	156598419	A	G	ENST00000368232	ENSG00000160818	GPATCH4	TRUE	FALSE
chr1	156598419	A	T	ENST00000368232	ENSG00000160818	GPATCH4	TRUE	FALSE
chr1	156598420	C	A	ENST00000368232	ENSG00000160818	GPATCH4	TRUE	FALSE
chr1	156598420	C	G	ENST00000368232	ENSG00000160818	GPATCH4	TRUE	FALSE
chr1	156598420	C	T	ENST00000368232	ENSG00000160818	GPATCH4	TRUE	FALSE
chr1	156598435	G	A	ENST00000368232	ENSG00000160818	GPATCH4	TRUE	TRUE
chr1	156598438	T	A	ENST00000368232	ENSG00000160818	GPATCH4	TRUE	TRUE
chr1	156598459	G	A	ENST00000368232	ENSG00000160818	GPATCH4	TRUE	TRUE
chr1	156598474	C	A	ENST00000368232	ENSG00000160818	GPATCH4	TRUE	TRUE
chr1	156598477	T	A	ENST00000368232	ENSG00000160818	GPATCH4	TRUE	TRUE
chr1	156598492	T	A	ENST00000368232	ENSG00000160818	GPATCH4	TRUE	TRUE
chr1	156598495	C	A	ENST00000368232	ENSG00000160818	GPATCH4	TRUE	FALSE
chr1	156598495	C	G	ENST00000368232	ENSG00000160818	GPATCH4	TRUE	FALSE
chr1	156598495	C	T	ENST00000368232	ENSG00000160818	GPATCH4	TRUE	FALSE
chr1	156598496	T	A	ENST00000368232	ENSG00000160818	GPATCH4	TRUE	FALSE
chr1	156598496	T	C	ENST00000368232	ENSG00000160818	GPATCH4	TRUE	FALSE
chr1	156598496	T	G	ENST00000368232	ENSG00000160818	GPATCH4	TRUE	FALSE
chr1	156598966	A	C	ENST00000368232	ENSG00000160818	GPATCH4	TRUE	FALSE
chr1	156598966	A	G	ENST00000368232	ENSG00000160818	GPATCH4	TRUE	FALSE
chr1	156598966	A	T	ENST00000368232	ENSG00000160818	GPATCH4	TRUE	FALSE
chr1	156598967	C	A	ENST00000368232	ENSG00000160818	GPATCH4	TRUE	FALSE
chr1	156598967	C	G	ENST00000368232	ENSG00000160818	GPATCH4	TRUE	FALSE
chr1	156598967	C	T	ENST00000368232	ENSG00000160818	GPATCH4	TRUE	FALSE
chr1	156598971	G	A	ENST00000368232	ENSG00000160818	GPATCH4	TRUE	TRUE
chr1	156598975	C	T	ENST00000368232	ENSG00000160818	GPATCH4	TRUE	TRUE
chr1	156598976	C	T	ENST00000368232	ENSG00000160818	GPATCH4	TRUE	FALSE
chr1	156598980	C	A	ENST00000368232	ENSG00000160818	GPATCH4	TRUE	FALSE
chr1	156598986	T	A	ENST00000368232	ENSG00000160818	GPATCH4	TRUE	FALSE
chr1	156598995	G	A	ENST00000368232	ENSG00000160818	GPATCH4	TRUE	FALSE
chr1	156598998	C	A	ENST00000368232	ENSG00000160818	GPATCH4	FALSE	FALSE
chr1	156599001	C	A	ENST00000368232	ENSG00000160818	GPATCH4	FALSE	FALSE
chr1	156599010	T	A	ENST00000368232	ENSG00000160818	GPATCH4	FALSE	FALSE
chr1	156599025	T	A	ENST00000368232	ENSG00000160818	GPATCH4	FALSE	FALSE
chr1	156599031	C	A	ENST00000368232	ENSG00000160818	GPATCH4	FALSE	FALSE
chr1	156599105	C	A	ENST00000368232	ENSG00000160818	GPATCH4	FALSE	FALSE
chr1	156599105	C	G	ENST00000368232	ENSG00000160818	GPATCH4	FALSE	FALSE
chr1	156599105	C	T	ENST00000368232	ENSG00000160818	GPATCH4	FALSE	FALSE
chr1	156599106	T	A	ENST00000368232	ENSG00000160818	GPATCH4	FALSE	FALSE
chr1	156599106	T	C	ENST00000368232	ENSG00000160818	GPATCH4	TRUE	FALSE
chr1	156599106	T	G	ENST00000368232	ENSG00000160818	GPATCH4	FALSE	FALSE
chr1	156601407	A	C	ENST00000368232	ENSG00000160818	GPATCH4	TRUE	FALSE
chr1	156601407	A	G	ENST00000368232	ENSG00000160818	GPATCH4	TRUE	FALSE
chr1	156601407	A	T	ENST00000368232	ENSG00000160818	GPATCH4	TRUE	FALSE
chr1	156601408	C	A	ENST00000368232	ENSG00000160818	GPATCH4	TRUE	FALSE
chr1	156601408	C	G	ENST00000368232	ENSG00000160818	GPATCH4	TRUE	FALSE
chr1	156601408	C	T	ENST00000368232	ENSG00000160818	GPATCH4	TRUE	FALSE
chr1	156619536	G	A	ENST00000255039	ENSG00000132702	HAPLN2	FALSE	FALSE
chr1	156619536	G	C	ENST00000255039	ENSG00000132702	HAPLN2	FALSE	FALSE
chr1	156619536	G	T	ENST00000255039	ENSG00000132702	HAPLN2	FALSE	FALSE
chr1	156619537	T	A	ENST00000255039	ENSG00000132702	HAPLN2	FALSE	FALSE
chr1	156619537	T	C	ENST00000255039	ENSG00000132702	HAPLN2	FALSE	FALSE
chr1	156619537	T	G	ENST00000255039	ENSG00000132702	HAPLN2	FALSE	FALSE
chr1	156620016	A	C	ENST00000255039	ENSG00000132702	HAPLN2	FALSE	FALSE
chr1	156620016	A	G	ENST00000255039	ENSG00000132702	HAPLN2	FALSE	FALSE
chr1	156620016	A	T	ENST00000255039	ENSG00000132702	HAPLN2	FALSE	FALSE
chr1	156620017	G	A	ENST00000255039	ENSG00000132702	HAPLN2	FALSE	FALSE
chr1	156620017	G	C	ENST00000255039	ENSG00000132702	HAPLN2	FALSE	FALSE
chr1	156620017	G	T	ENST00000255039	ENSG00000132702	HAPLN2	FALSE	FALSE
chr1	156620159	G	A	ENST00000255039	ENSG00000132702	HAPLN2	TRUE	FALSE
chr1	156620159	G	C	ENST00000255039	ENSG00000132702	HAPLN2	TRUE	FALSE
chr1	156620159	G	T	ENST00000255039	ENSG00000132702	HAPLN2	TRUE	FALSE
chr1	156620160	T	A	ENST00000255039	ENSG00000132702	HAPLN2	TRUE	FALSE
chr1	156620160	T	C	ENST00000255039	ENSG00000132702	HAPLN2	TRUE	FALSE
chr1	156620160	T	G	ENST00000255039	ENSG00000132702	HAPLN2	TRUE	FALSE
chr1	156623465	A	C	ENST00000255039	ENSG00000132702	HAPLN2	TRUE	FALSE
chr1	156623465	A	G	ENST00000255039	ENSG00000132702	HAPLN2	TRUE	FALSE
chr1	156623465	A	T	ENST00000255039	ENSG00000132702	HAPLN2	TRUE	FALSE
chr1	156623466	G	A	ENST00000255039	ENSG00000132702	HAPLN2	TRUE	FALSE
chr1	156623466	G	C	ENST00000255039	ENSG00000132702	HAPLN2	TRUE	FALSE
chr1	156623466	G	T	ENST00000255039	ENSG00000132702	HAPLN2	TRUE	FALSE
chr1	156623501	G	A	ENST00000255039	ENSG00000132702	HAPLN2	FALSE	FALSE
chr1	156623502	G	A	ENST00000255039	ENSG00000132702	HAPLN2	FALSE	FALSE
chr1	156623523	C	A	ENST00000255039	ENSG00000132702	HAPLN2	FALSE	FALSE
chr1	156623537	G	A	ENST00000255039	ENSG00000132702	HAPLN2	FALSE	FALSE
chr1	156623538	G	A	ENST00000255039	ENSG00000132702	HAPLN2	FALSE	FALSE
chr1	156623557	A	T	ENST00000255039	ENSG00000132702	HAPLN2	TRUE	FALSE
chr1	156623563	C	T	ENST00000255039	ENSG00000132702	HAPLN2	TRUE	TRUE
chr1	156623566	G	T	ENST00000255039	ENSG00000132702	HAPLN2	TRUE	TRUE
chr1	156623576	G	A	ENST00000255039	ENSG00000132702	HAPLN2	TRUE	FALSE
chr1	156623576	G	C	ENST00000255039	ENSG00000132702	HAPLN2	TRUE	FALSE
chr1	156623576	G	T	ENST00000255039	ENSG00000132702	HAPLN2	TRUE	FALSE
chr1	156623577	T	A	ENST00000255039	ENSG00000132702	HAPLN2	TRUE	FALSE
chr1	156623577	T	C	ENST00000255039	ENSG00000132702	HAPLN2	FALSE	FALSE
chr1	156623577	T	G	ENST00000255039	ENSG00000132702	HAPLN2	TRUE	FALSE
chr1	156623805	A	C	ENST00000255039	ENSG00000132702	HAPLN2	FALSE	FALSE
chr1	156623805	A	G	ENST00000255039	ENSG00000132702	HAPLN2	FALSE	FALSE
chr1	156623805	A	T	ENST00000255039	ENSG00000132702	HAPLN2	FALSE	FALSE
chr1	156623806	G	A	ENST00000255039	ENSG00000132702	HAPLN2	FALSE	FALSE
chr1	156623806	G	C	ENST00000255039	ENSG00000132702	HAPLN2	FALSE	FALSE
chr1	156623806	G	T	ENST00000255039	ENSG00000132702	HAPLN2	FALSE	FALSE
chr1	156623829	C	A	ENST00000255039	ENSG00000132702	HAPLN2	TRUE	TRUE
chr1	156623829	C	G	ENST00000255039	ENSG00000132702	HAPLN2	TRUE	TRUE
chr1	156623848	G	T	ENST00000255039	ENSG00000132702	HAPLN2	TRUE	TRUE
chr1	156623892	C	A	ENST00000255039	ENSG00000132702	HAPLN2	TRUE	TRUE
chr1	156623919	C	A	ENST00000255039	ENSG00000132702	HAPLN2	TRUE	TRUE
chr1	156623919	C	G	ENST00000255039	ENSG00000132702	HAPLN2	TRUE	TRUE
chr1	156623920	A	T	ENST00000255039	ENSG00000132702	HAPLN2	TRUE	TRUE
chr1	156623930	G	A	ENST00000255039	ENSG00000132702	HAPLN2	TRUE	TRUE
chr1	156623931	G	A	ENST00000255039	ENSG00000132702	HAPLN2	TRUE	TRUE
chr1	156623935	A	T	ENST00000255039	ENSG00000132702	HAPLN2	TRUE	TRUE
chr1	156623941	G	T	ENST00000255039	ENSG00000132702	HAPLN2	TRUE	TRUE
chr1	156623950	G	T	ENST00000255039	ENSG00000132702	HAPLN2	TRUE	TRUE
chr1	156623959	G	T	ENST00000255039	ENSG00000132702	HAPLN2	TRUE	TRUE
chr1	156623983	G	T	ENST00000255039	ENSG00000132702	HAPLN2	TRUE	TRUE
chr1	156624003	T	A	ENST00000255039	ENSG00000132702	HAPLN2	TRUE	TRUE
chr1	156624003	T	G	ENST00000255039	ENSG00000132702	HAPLN2	TRUE	TRUE
chr1	156624013	G	T	ENST00000255039	ENSG00000132702	HAPLN2	TRUE	TRUE
chr1	156624043	C	T	ENST00000255039	ENSG00000132702	HAPLN2	TRUE	TRUE
chr1	156624082	G	T	ENST00000255039	ENSG00000132702	HAPLN2	TRUE	TRUE
chr1	156624088	G	T	ENST00000255039	ENSG00000132702	HAPLN2	TRUE	TRUE
chr1	156624099	C	A	ENST00000255039	ENSG00000132702	HAPLN2	TRUE	TRUE
chr1	156624099	C	G	ENST00000255039	ENSG00000132702	HAPLN2	TRUE	TRUE
chr1	156624105	C	A	ENST00000255039	ENSG00000132702	HAPLN2	TRUE	TRUE
chr1	156624106	G	T	ENST00000255039	ENSG00000132702	HAPLN2	TRUE	TRUE
chr1	156624124	G	T	ENST00000255039	ENSG00000132702	HAPLN2	TRUE	TRUE
chr1	156624130	G	T	ENST00000255039	ENSG00000132702	HAPLN2	TRUE	TRUE
chr1	156624149	T	A	ENST00000255039	ENSG00000132702	HAPLN2	TRUE	TRUE
chr1	156624155	T	A	ENST00000255039	ENSG00000132702	HAPLN2	TRUE	TRUE
chr1	156624157	G	T	ENST00000255039	ENSG00000132702	HAPLN2	TRUE	TRUE
chr1	156624161	G	A	ENST00000255039	ENSG00000132702	HAPLN2	TRUE	FALSE
chr1	156624161	G	C	ENST00000255039	ENSG00000132702	HAPLN2	TRUE	FALSE
chr1	156624161	G	T	ENST00000255039	ENSG00000132702	HAPLN2	TRUE	FALSE
chr1	156624162	T	A	ENST00000255039	ENSG00000132702	HAPLN2	TRUE	FALSE
chr1	156624162	T	C	ENST00000255039	ENSG00000132702	HAPLN2	TRUE	FALSE
chr1	156624162	T	G	ENST00000255039	ENSG00000132702	HAPLN2	TRUE	FALSE
chr1	156624349	A	C	ENST00000255039	ENSG00000132702	HAPLN2	TRUE	FALSE
chr1	156624349	A	G	ENST00000255039	ENSG00000132702	HAPLN2	TRUE	FALSE
chr1	156624349	A	T	ENST00000255039	ENSG00000132702	HAPLN2	TRUE	FALSE
chr1	156624350	G	A	ENST00000255039	ENSG00000132702	HAPLN2	TRUE	FALSE
chr1	156624350	G	C	ENST00000255039	ENSG00000132702	HAPLN2	TRUE	FALSE
chr1	156624350	G	T	ENST00000255039	ENSG00000132702	HAPLN2	TRUE	FALSE
chr1	156624367	C	A	ENST00000255039	ENSG00000132702	HAPLN2	TRUE	TRUE
chr1	156624367	C	G	ENST00000255039	ENSG00000132702	HAPLN2	TRUE	TRUE
chr1	156624368	C	T	ENST00000255039	ENSG00000132702	HAPLN2	TRUE	TRUE
chr1	156624388	C	A	ENST00000255039	ENSG00000132702	HAPLN2	TRUE	TRUE
chr1	156624388	C	G	ENST00000255039	ENSG00000132702	HAPLN2	TRUE	TRUE
chr1	156624389	C	T	ENST00000255039	ENSG00000132702	HAPLN2	TRUE	TRUE
chr1	156624400	C	A	ENST00000255039	ENSG00000132702	HAPLN2	TRUE	TRUE
chr1	156624400	C	G	ENST00000255039	ENSG00000132702	HAPLN2	TRUE	TRUE
chr1	156624403	C	A	ENST00000255039	ENSG00000132702	HAPLN2	TRUE	TRUE
chr1	156624403	C	G	ENST00000255039	ENSG00000132702	HAPLN2	TRUE	TRUE
chr1	156624404	G	T	ENST00000255039	ENSG00000132702	HAPLN2	TRUE	TRUE
chr1	156624410	A	T	ENST00000255039	ENSG00000132702	HAPLN2	TRUE	TRUE
chr1	156624413	C	T	ENST00000255039	ENSG00000132702	HAPLN2	TRUE	TRUE
chr1	156624421	C	A	ENST00000255039	ENSG00000132702	HAPLN2	TRUE	TRUE
chr1	156624422	G	T	ENST00000255039	ENSG00000132702	HAPLN2	TRUE	TRUE
chr1	156624425	G	T	ENST00000255039	ENSG00000132702	HAPLN2	TRUE	TRUE
chr1	156624428	C	T	ENST00000255039	ENSG00000132702	HAPLN2	TRUE	TRUE
chr1	156624434	G	T	ENST00000255039	ENSG00000132702	HAPLN2	TRUE	TRUE
chr1	156624451	C	A	ENST00000255039	ENSG00000132702	HAPLN2	TRUE	TRUE
chr1	156624451	C	G	ENST00000255039	ENSG00000132702	HAPLN2	TRUE	TRUE
chr1	156624455	C	T	ENST00000255039	ENSG00000132702	HAPLN2	TRUE	TRUE
chr1	156624463	C	A	ENST00000255039	ENSG00000132702	HAPLN2	TRUE	TRUE
chr1	156624463	C	G	ENST00000255039	ENSG00000132702	HAPLN2	TRUE	TRUE
chr1	156624464	C	T	ENST00000255039	ENSG00000132702	HAPLN2	TRUE	TRUE
chr1	156624468	G	A	ENST00000255039	ENSG00000132702	HAPLN2	TRUE	FALSE
chr1	156624468	G	C	ENST00000255039	ENSG00000132702	HAPLN2	TRUE	FALSE
chr1	156624468	G	T	ENST00000255039	ENSG00000132702	HAPLN2	TRUE	FALSE
chr1	156624469	T	A	ENST00000255039	ENSG00000132702	HAPLN2	TRUE	FALSE
chr1	156624469	T	C	ENST00000255039	ENSG00000132702	HAPLN2	TRUE	FALSE
chr1	156624469	T	G	ENST00000255039	ENSG00000132702	HAPLN2	TRUE	FALSE
chr1	156624599	A	C	ENST00000255039	ENSG00000132702	HAPLN2	FALSE	FALSE
chr1	156624599	A	G	ENST00000255039	ENSG00000132702	HAPLN2	FALSE	FALSE
chr1	156624599	A	T	ENST00000255039	ENSG00000132702	HAPLN2	TRUE	FALSE
chr1	156624600	G	A	ENST00000255039	ENSG00000132702	HAPLN2	TRUE	FALSE
chr1	156624600	G	C	ENST00000255039	ENSG00000132702	HAPLN2	FALSE	FALSE
chr1	156624600	G	T	ENST00000255039	ENSG00000132702	HAPLN2	TRUE	FALSE
chr1	156624604	G	A	ENST00000255039	ENSG00000132702	HAPLN2	TRUE	TRUE
chr1	156624605	G	A	ENST00000255039	ENSG00000132702	HAPLN2	TRUE	TRUE
chr1	156624609	G	T	ENST00000255039	ENSG00000132702	HAPLN2	TRUE	TRUE
chr1	156624622	G	A	ENST00000255039	ENSG00000132702	HAPLN2	TRUE	TRUE
chr1	156624623	G	A	ENST00000255039	ENSG00000132702	HAPLN2	TRUE	TRUE
chr1	156624626	T	A	ENST00000255039	ENSG00000132702	HAPLN2	TRUE	TRUE
chr1	156624637	G	A	ENST00000255039	ENSG00000132702	HAPLN2	TRUE	TRUE
chr1	156624638	G	A	ENST00000255039	ENSG00000132702	HAPLN2	TRUE	TRUE
chr1	156624645	G	T	ENST00000255039	ENSG00000132702	HAPLN2	TRUE	TRUE
chr1	156624662	C	A	ENST00000255039	ENSG00000132702	HAPLN2	TRUE	TRUE
chr1	156624662	C	G	ENST00000255039	ENSG00000132702	HAPLN2	TRUE	TRUE
chr1	156624689	C	A	ENST00000255039	ENSG00000132702	HAPLN2	TRUE	TRUE
chr1	156624696	C	T	ENST00000255039	ENSG00000132702	HAPLN2	TRUE	TRUE
chr1	156624722	C	A	ENST00000255039	ENSG00000132702	HAPLN2	TRUE	TRUE
chr1	156624722	C	G	ENST00000255039	ENSG00000132702	HAPLN2	TRUE	TRUE
chr1	156624723	G	T	ENST00000255039	ENSG00000132702	HAPLN2	TRUE	TRUE
chr1	156624752	C	A	ENST00000255039	ENSG00000132702	HAPLN2	FALSE	FALSE
chr1	156624752	C	G	ENST00000255039	ENSG00000132702	HAPLN2	FALSE	FALSE
chr1	156624764	C	A	ENST00000255039	ENSG00000132702	HAPLN2	FALSE	FALSE
chr1	156624784	G	A	ENST00000255039	ENSG00000132702	HAPLN2	TRUE	FALSE
chr1	156624784	G	C	ENST00000255039	ENSG00000132702	HAPLN2	TRUE	FALSE
chr1	156624784	G	T	ENST00000255039	ENSG00000132702	HAPLN2	TRUE	FALSE
chr1	156624785	T	A	ENST00000255039	ENSG00000132702	HAPLN2	TRUE	FALSE
chr1	156624785	T	C	ENST00000255039	ENSG00000132702	HAPLN2	TRUE	FALSE
chr1	156624785	T	G	ENST00000255039	ENSG00000132702	HAPLN2	TRUE	FALSE
chr1	156625099	A	C	ENST00000255039	ENSG00000132702	HAPLN2	FALSE	FALSE
chr1	156625099	A	G	ENST00000255039	ENSG00000132702	HAPLN2	FALSE	FALSE
chr1	156625099	A	T	ENST00000255039	ENSG00000132702	HAPLN2	FALSE	FALSE
chr1	156625100	G	A	ENST00000255039	ENSG00000132702	HAPLN2	FALSE	FALSE
chr1	156625100	G	C	ENST00000255039	ENSG00000132702	HAPLN2	FALSE	FALSE
chr1	156625100	G	T	ENST00000255039	ENSG00000132702	HAPLN2	FALSE	FALSE
chr1	156625103	C	T	ENST00000255039	ENSG00000132702	HAPLN2	FALSE	FALSE
chr1	156625139	G	T	ENST00000255039	ENSG00000132702	HAPLN2	FALSE	FALSE
chr1	156625156	C	A	ENST00000255039	ENSG00000132702	HAPLN2	FALSE	FALSE
chr1	156625160	C	T	ENST00000255039	ENSG00000132702	HAPLN2	FALSE	FALSE
chr1	156625181	A	T	ENST00000255039	ENSG00000132702	HAPLN2	FALSE	FALSE
chr1	156625198	C	A	ENST00000255039	ENSG00000132702	HAPLN2	FALSE	FALSE
chr1	156625198	C	G	ENST00000255039	ENSG00000132702	HAPLN2	FALSE	FALSE
chr1	156625206	G	A	ENST00000255039	ENSG00000132702	HAPLN2	FALSE	FALSE
chr1	156625207	G	A	ENST00000255039	ENSG00000132702	HAPLN2	FALSE	FALSE
chr1	156625208	A	T	ENST00000255039	ENSG00000132702	HAPLN2	FALSE	FALSE
chr1	156625215	C	A	ENST00000255039	ENSG00000132702	HAPLN2	FALSE	FALSE
chr1	156625226	C	T	ENST00000255039	ENSG00000132702	HAPLN2	FALSE	FALSE
chr1	156625231	C	A	ENST00000255039	ENSG00000132702	HAPLN2	FALSE	FALSE
chr1	156625242	G	A	ENST00000255039	ENSG00000132702	HAPLN2	FALSE	FALSE
chr1	156625243	G	A	ENST00000255039	ENSG00000132702	HAPLN2	FALSE	FALSE
chr1	156625294	C	A	ENST00000255039	ENSG00000132702	HAPLN2	FALSE	FALSE
chr1	156625313	G	T	ENST00000255039	ENSG00000132702	HAPLN2	FALSE	FALSE
chr1	156625343	C	T	ENST00000255039	ENSG00000132702	HAPLN2	FALSE	FALSE
chr1	156625346	C	T	ENST00000255039	ENSG00000132702	HAPLN2	FALSE	FALSE
chr1	156625357	T	A	ENST00000255039	ENSG00000132702	HAPLN2	FALSE	FALSE
chr1	156625357	T	G	ENST00000255039	ENSG00000132702	HAPLN2	FALSE	FALSE
chr1	156625366	C	A	ENST00000255039	ENSG00000132702	HAPLN2	FALSE	FALSE
chr1	156625366	C	G	ENST00000255039	ENSG00000132702	HAPLN2	FALSE	FALSE
chr1	156625369	C	A	ENST00000255039	ENSG00000132702	HAPLN2	FALSE	FALSE
chr1	156625372	C	A	ENST00000255039	ENSG00000132702	HAPLN2	FALSE	FALSE
chr1	156625372	C	G	ENST00000255039	ENSG00000132702	HAPLN2	FALSE	FALSE
chr1	156625376	G	T	ENST00000255039	ENSG00000132702	HAPLN2	FALSE	FALSE
chr1	156642276	G	A	ENST00000329117	ENSG00000132692	BCAN	TRUE	FALSE
chr1	156642276	G	C	ENST00000329117	ENSG00000132692	BCAN	TRUE	FALSE
chr1	156642276	G	T	ENST00000329117	ENSG00000132692	BCAN	TRUE	FALSE
chr1	156642277	T	A	ENST00000329117	ENSG00000132692	BCAN	TRUE	FALSE
chr1	156642277	T	C	ENST00000329117	ENSG00000132692	BCAN	TRUE	FALSE
chr1	156642277	T	G	ENST00000329117	ENSG00000132692	BCAN	TRUE	FALSE
chr1	156646045	A	C	ENST00000329117	ENSG00000132692	BCAN	TRUE	FALSE
chr1	156646045	A	G	ENST00000329117	ENSG00000132692	BCAN	TRUE	FALSE
chr1	156646045	A	T	ENST00000329117	ENSG00000132692	BCAN	TRUE	FALSE
chr1	156646046	G	A	ENST00000329117	ENSG00000132692	BCAN	TRUE	FALSE
chr1	156646046	G	C	ENST00000329117	ENSG00000132692	BCAN	TRUE	FALSE
chr1	156646046	G	T	ENST00000329117	ENSG00000132692	BCAN	TRUE	FALSE
chr1	156646061	C	T	ENST00000329117	ENSG00000132692	BCAN	FALSE	FALSE
chr1	156646100	C	T	ENST00000329117	ENSG00000132692	BCAN	FALSE	FALSE
chr1	156646116	T	A	ENST00000329117	ENSG00000132692	BCAN	TRUE	FALSE
chr1	156646116	T	G	ENST00000329117	ENSG00000132692	BCAN	TRUE	FALSE
chr1	156646130	G	T	ENST00000329117	ENSG00000132692	BCAN	TRUE	TRUE
chr1	156646133	G	T	ENST00000329117	ENSG00000132692	BCAN	TRUE	TRUE
chr1	156646143	C	A	ENST00000329117	ENSG00000132692	BCAN	TRUE	TRUE
chr1	156646143	C	G	ENST00000329117	ENSG00000132692	BCAN	TRUE	TRUE
chr1	156646145	G	T	ENST00000329117	ENSG00000132692	BCAN	TRUE	TRUE
chr1	156646146	G	A	ENST00000329117	ENSG00000132692	BCAN	TRUE	FALSE
chr1	156646146	G	C	ENST00000329117	ENSG00000132692	BCAN	TRUE	FALSE
chr1	156646146	G	T	ENST00000329117	ENSG00000132692	BCAN	TRUE	FALSE
chr1	156646147	T	A	ENST00000329117	ENSG00000132692	BCAN	TRUE	FALSE
chr1	156646147	T	C	ENST00000329117	ENSG00000132692	BCAN	FALSE	FALSE
chr1	156646147	T	G	ENST00000329117	ENSG00000132692	BCAN	TRUE	FALSE
chr1	156646799	A	C	ENST00000329117	ENSG00000132692	BCAN	FALSE	FALSE
chr1	156646799	A	G	ENST00000329117	ENSG00000132692	BCAN	FALSE	FALSE
chr1	156646799	A	T	ENST00000329117	ENSG00000132692	BCAN	FALSE	FALSE
chr1	156646800	G	A	ENST00000329117	ENSG00000132692	BCAN	FALSE	FALSE
chr1	156646800	G	C	ENST00000329117	ENSG00000132692	BCAN	FALSE	FALSE
chr1	156646800	G	T	ENST00000329117	ENSG00000132692	BCAN	FALSE	FALSE
chr1	156646845	C	T	ENST00000329117	ENSG00000132692	BCAN	TRUE	TRUE
chr1	156646880	C	A	ENST00000329117	ENSG00000132692	BCAN	TRUE	TRUE
chr1	156646892	C	A	ENST00000329117	ENSG00000132692	BCAN	TRUE	TRUE
chr1	156646892	C	G	ENST00000329117	ENSG00000132692	BCAN	TRUE	TRUE
chr1	156646941	A	T	ENST00000329117	ENSG00000132692	BCAN	TRUE	TRUE
chr1	156646945	G	A	ENST00000329117	ENSG00000132692	BCAN	TRUE	TRUE
chr1	156646946	G	A	ENST00000329117	ENSG00000132692	BCAN	TRUE	TRUE
chr1	156646968	G	T	ENST00000329117	ENSG00000132692	BCAN	TRUE	TRUE
chr1	156646974	G	T	ENST00000329117	ENSG00000132692	BCAN	TRUE	TRUE
chr1	156646992	G	T	ENST00000329117	ENSG00000132692	BCAN	TRUE	TRUE
chr1	156647004	A	T	ENST00000329117	ENSG00000132692	BCAN	TRUE	TRUE
chr1	156647013	G	T	ENST00000329117	ENSG00000132692	BCAN	TRUE	TRUE
chr1	156647021	C	A	ENST00000329117	ENSG00000132692	BCAN	TRUE	TRUE
chr1	156647021	C	G	ENST00000329117	ENSG00000132692	BCAN	TRUE	TRUE
chr1	156647048	C	A	ENST00000329117	ENSG00000132692	BCAN	TRUE	TRUE
chr1	156647048	C	G	ENST00000329117	ENSG00000132692	BCAN	TRUE	TRUE
chr1	156647056	C	A	ENST00000329117	ENSG00000132692	BCAN	TRUE	TRUE
chr1	156647085	G	T	ENST00000329117	ENSG00000132692	BCAN	TRUE	TRUE
chr1	156647104	C	A	ENST00000329117	ENSG00000132692	BCAN	TRUE	TRUE
chr1	156647104	C	G	ENST00000329117	ENSG00000132692	BCAN	TRUE	TRUE
chr1	156647114	T	A	ENST00000329117	ENSG00000132692	BCAN	TRUE	TRUE
chr1	156647114	T	G	ENST00000329117	ENSG00000132692	BCAN	TRUE	TRUE
chr1	156647120	T	A	ENST00000329117	ENSG00000132692	BCAN	TRUE	TRUE
chr1	156647121	G	T	ENST00000329117	ENSG00000132692	BCAN	TRUE	TRUE
chr1	156647127	C	T	ENST00000329117	ENSG00000132692	BCAN	TRUE	TRUE
chr1	156647160	G	T	ENST00000329117	ENSG00000132692	BCAN
chr1	156647166	A	T	ENST00000329117	ENSG00000132692	BCAN
chr1	156647172	A	T	ENST00000329117	ENSG00000132692	BCAN
chr1	156647176	G	A	ENST00000329117	ENSG00000132692	BCAN	TRUE	FALSE
chr1	156647176	G	C	ENST00000329117	ENSG00000132692	BCAN	TRUE	FALSE
chr1	156647176	G	T	ENST00000329117	ENSG00000132692	BCAN	TRUE	FALSE
chr1	156647177	T	A	ENST00000329117	ENSG00000132692	BCAN	TRUE	FALSE
chr1	156647177	T	C	ENST00000329117	ENSG00000132692	BCAN	TRUE	FALSE
chr1	156647177	T	G	ENST00000329117	ENSG00000132692	BCAN	TRUE	FALSE
chr1	156647506	A	C	ENST00000329117	ENSG00000132692	BCAN	TRUE	FALSE
chr1	156647506	A	G	ENST00000329117	ENSG00000132692	BCAN	TRUE	FALSE
chr1	156647506	A	T	ENST00000329117	ENSG00000132692	BCAN	TRUE	FALSE
chr1	156647507	G	A	ENST00000329117	ENSG00000132692	BCAN	TRUE	FALSE
chr1	156647507	G	C	ENST00000329117	ENSG00000132692	BCAN	TRUE	FALSE
chr1	156647507	G	T	ENST00000329117	ENSG00000132692	BCAN	TRUE	FALSE
chr1	156647524	C	A	ENST00000329117	ENSG00000132692	BCAN	TRUE	TRUE
chr1	156647524	C	G	ENST00000329117	ENSG00000132692	BCAN	TRUE	TRUE
chr1	156647525	C	T	ENST00000329117	ENSG00000132692	BCAN	TRUE	TRUE
chr1	156647528	G	T	ENST00000329117	ENSG00000132692	BCAN	TRUE	TRUE
chr1	156647545	T	A	ENST00000329117	ENSG00000132692	BCAN	TRUE	TRUE
chr1	156647545	T	G	ENST00000329117	ENSG00000132692	BCAN	TRUE	TRUE
chr1	156647567	C	T	ENST00000329117	ENSG00000132692	BCAN	TRUE	TRUE
chr1	156647570	G	T	ENST00000329117	ENSG00000132692	BCAN	TRUE	TRUE
chr1	156647578	T	A	ENST00000329117	ENSG00000132692	BCAN	TRUE	TRUE
chr1	156647588	G	T	ENST00000329117	ENSG00000132692	BCAN	TRUE	TRUE
chr1	156647609	G	T	ENST00000329117	ENSG00000132692	BCAN	TRUE	TRUE
chr1	156647612	C	T	ENST00000329117	ENSG00000132692	BCAN	TRUE	TRUE
chr1	156647620	T	A	ENST00000329117	ENSG00000132692	BCAN	TRUE	TRUE
chr1	156647620	T	G	ENST00000329117	ENSG00000132692	BCAN	TRUE	TRUE
chr1	156647629	C	A	ENST00000329117	ENSG00000132692	BCAN	TRUE	TRUE
chr1	156647629	C	G	ENST00000329117	ENSG00000132692	BCAN	TRUE	TRUE
chr1	156647641	T	A	ENST00000329117	ENSG00000132692	BCAN	TRUE	TRUE
chr1	156647641	T	G	ENST00000329117	ENSG00000132692	BCAN	TRUE	TRUE
chr1	156647642	G	T	ENST00000329117	ENSG00000132692	BCAN	TRUE	TRUE
chr1	156647645	C	T	ENST00000329117	ENSG00000132692	BCAN	TRUE	TRUE
chr1	156647650	T	A	ENST00000329117	ENSG00000132692	BCAN	TRUE	TRUE
chr1	156647661	G	A	ENST00000329117	ENSG00000132692	BCAN	TRUE	TRUE
chr1	156647662	G	A	ENST00000329117	ENSG00000132692	BCAN	TRUE	TRUE
chr1	156647667	C	A	ENST00000329117	ENSG00000132692	BCAN	TRUE	TRUE
chr1	156647672	C	T	ENST00000329117	ENSG00000132692	BCAN	TRUE	TRUE
chr1	156647683	G	A	ENST00000329117	ENSG00000132692	BCAN	TRUE	FALSE
chr1	156647683	G	C	ENST00000329117	ENSG00000132692	BCAN	TRUE	FALSE
chr1	156647683	G	T	ENST00000329117	ENSG00000132692	BCAN	TRUE	FALSE
chr1	156647684	T	A	ENST00000329117	ENSG00000132692	BCAN	TRUE	FALSE
chr1	156647684	T	C	ENST00000329117	ENSG00000132692	BCAN	TRUE	FALSE
chr1	156647684	T	G	ENST00000329117	ENSG00000132692	BCAN	TRUE	FALSE
chr1	156647981	A	C	ENST00000329117	ENSG00000132692	BCAN	TRUE	TRUE
chr1	156647981	A	G	ENST00000329117	ENSG00000132692	BCAN	TRUE	TRUE
chr1	156647981	A	T	ENST00000329117	ENSG00000132692	BCAN	TRUE	TRUE
chr1	156647982	G	A	ENST00000329117	ENSG00000132692	BCAN	TRUE	FALSE
chr1	156647982	G	C	ENST00000329117	ENSG00000132692	BCAN	TRUE	TRUE
chr1	156647982	G	T	ENST00000329117	ENSG00000132692	BCAN	TRUE	TRUE
chr1	156647986	T	A	ENST00000329117	ENSG00000132692	BCAN	TRUE	TRUE
chr1	156647986	T	G	ENST00000329117	ENSG00000132692	BCAN	TRUE	TRUE
chr1	156647993	C	T	ENST00000329117	ENSG00000132692	BCAN	TRUE	TRUE
chr1	156648002	C	T	ENST00000329117	ENSG00000132692	BCAN	TRUE	TRUE
chr1	156648005	G	T	ENST00000329117	ENSG00000132692	BCAN	TRUE	TRUE
chr1	156648013	T	A	ENST00000329117	ENSG00000132692	BCAN	TRUE	TRUE
chr1	156648016	C	A	ENST00000329117	ENSG00000132692	BCAN	TRUE	TRUE
chr1	156648016	C	G	ENST00000329117	ENSG00000132692	BCAN	TRUE	TRUE
chr1	156648017	G	T	ENST00000329117	ENSG00000132692	BCAN	TRUE	TRUE
chr1	156648052	T	A	ENST00000329117	ENSG00000132692	BCAN	TRUE	TRUE
chr1	156648052	T	G	ENST00000329117	ENSG00000132692	BCAN	TRUE	TRUE
chr1	156648079	T	A	ENST00000329117	ENSG00000132692	BCAN	TRUE	TRUE
chr1	156648079	T	G	ENST00000329117	ENSG00000132692	BCAN	TRUE	TRUE
chr1	156648088	C	A	ENST00000329117	ENSG00000132692	BCAN	TRUE	TRUE
chr1	156648088	C	G	ENST00000329117	ENSG00000132692	BCAN	TRUE	TRUE
chr1	156648091	T	A	ENST00000329117	ENSG00000132692	BCAN	TRUE	TRUE
chr1	156648094	T	A	ENST00000329117	ENSG00000132692	BCAN	TRUE	TRUE
chr1	156648094	T	G	ENST00000329117	ENSG00000132692	BCAN	TRUE	TRUE
chr1	156648098	G	T	ENST00000329117	ENSG00000132692	BCAN	TRUE	TRUE
chr1	156648110	G	T	ENST00000329117	ENSG00000132692	BCAN	TRUE	TRUE
chr1	156648111	G	A	ENST00000329117	ENSG00000132692	BCAN	TRUE	FALSE
chr1	156648111	G	C	ENST00000329117	ENSG00000132692	BCAN	TRUE	FALSE
chr1	156648111	G	T	ENST00000329117	ENSG00000132692	BCAN	TRUE	FALSE
chr1	156648112	T	A	ENST00000329117	ENSG00000132692	BCAN	TRUE	FALSE
chr1	156648112	T	C	ENST00000329117	ENSG00000132692	BCAN	TRUE	FALSE
chr1	156648112	T	G	ENST00000329117	ENSG00000132692	BCAN	TRUE	FALSE
chr1	156648566	A	C	ENST00000329117	ENSG00000132692	BCAN	TRUE	FALSE
chr1	156648566	A	G	ENST00000329117	ENSG00000132692	BCAN	TRUE	FALSE
chr1	156648566	A	T	ENST00000329117	ENSG00000132692	BCAN	TRUE	FALSE
chr1	156648567	G	A	ENST00000329117	ENSG00000132692	BCAN	TRUE	FALSE
chr1	156648567	G	C	ENST00000329117	ENSG00000132692	BCAN	TRUE	FALSE
chr1	156648567	G	T	ENST00000329117	ENSG00000132692	BCAN	TRUE	FALSE
chr1	156648570	G	T	ENST00000329117	ENSG00000132692	BCAN	TRUE	TRUE
chr1	156648594	G	T	ENST00000329117	ENSG00000132692	BCAN	TRUE	TRUE
chr1	156648597	A	T	ENST00000329117	ENSG00000132692	BCAN	TRUE	TRUE
chr1	156648607	T	A	ENST00000329117	ENSG00000132692	BCAN	TRUE	TRUE
chr1	156648609	G	T	ENST00000329117	ENSG00000132692	BCAN	TRUE	TRUE
chr1	156648612	G	T	ENST00000329117	ENSG00000132692	BCAN	TRUE	TRUE
chr1	156648626	C	A	ENST00000329117	ENSG00000132692	BCAN	TRUE	TRUE
chr1	156648626	C	G	ENST00000329117	ENSG00000132692	BCAN	TRUE	TRUE
chr1	156648629	C	A	ENST00000329117	ENSG00000132692	BCAN	TRUE	TRUE
chr1	156648630	C	T	ENST00000329117	ENSG00000132692	BCAN	TRUE	TRUE
chr1	156648633	G	T	ENST00000329117	ENSG00000132692	BCAN	TRUE	TRUE
chr1	156648645	G	T	ENST00000329117	ENSG00000132692	BCAN	TRUE	TRUE
chr1	156648663	C	T	ENST00000329117	ENSG00000132692	BCAN	TRUE	TRUE
chr1	156648671	T	A	ENST00000329117	ENSG00000132692	BCAN	TRUE	TRUE
chr1	156648671	T	G	ENST00000329117	ENSG00000132692	BCAN	TRUE	TRUE
chr1	156648679	G	A	ENST00000329117	ENSG00000132692	BCAN	TRUE	TRUE
chr1	156648680	G	A	ENST00000329117	ENSG00000132692	BCAN	TRUE	TRUE
chr1	156648701	C	A	ENST00000329117	ENSG00000132692	BCAN	TRUE	TRUE
chr1	156648712	G	A	ENST00000329117	ENSG00000132692	BCAN	TRUE	TRUE
chr1	156648713	G	A	ENST00000329117	ENSG00000132692	BCAN	TRUE	TRUE
chr1	156648737	C	A	ENST00000329117	ENSG00000132692	BCAN	TRUE	TRUE
chr1	156648737	C	G	ENST00000329117	ENSG00000132692	BCAN	TRUE	TRUE
chr1	156648756	C	T	ENST00000329117	ENSG00000132692	BCAN	TRUE	TRUE
chr1	156648764	T	A	ENST00000329117	ENSG00000132692	BCAN	TRUE	TRUE
chr1	156648775	T	A	ENST00000329117	ENSG00000132692	BCAN	TRUE	TRUE
chr1	156648786	A	T	ENST00000329117	ENSG00000132692	BCAN	TRUE	TRUE
chr1	156648810	C	T	ENST00000329117	ENSG00000132692	BCAN	TRUE	TRUE
chr1	156648828	A	T	ENST00000329117	ENSG00000132692	BCAN	TRUE	TRUE
chr1	156648851	C	A	ENST00000329117	ENSG00000132692	BCAN	TRUE	TRUE
chr1	156648851	C	G	ENST00000329117	ENSG00000132692	BCAN	TRUE	TRUE
chr1	156648854	C	A	ENST00000329117	ENSG00000132692	BCAN	TRUE	TRUE
chr1	156648858	C	T	ENST00000329117	ENSG00000132692	BCAN	TRUE	TRUE
chr1	156648862	G	A	ENST00000329117	ENSG00000132692	BCAN	TRUE	FALSE
chr1	156648862	G	C	ENST00000329117	ENSG00000132692	BCAN	TRUE	FALSE
chr1	156648862	G	T	ENST00000329117	ENSG00000132692	BCAN	TRUE	FALSE
chr1	156648863	T	A	ENST00000329117	ENSG00000132692	BCAN	TRUE	FALSE
chr1	156648863	T	C	ENST00000329117	ENSG00000132692	BCAN	TRUE	FALSE
chr1	156648863	T	G	ENST00000329117	ENSG00000132692	BCAN	TRUE	FALSE
chr1	156651454	A	C	ENST00000329117	ENSG00000132692	BCAN	TRUE	FALSE
chr1	156651454	A	G	ENST00000329117	ENSG00000132692	BCAN	TRUE	FALSE
chr1	156651454	A	T	ENST00000329117	ENSG00000132692	BCAN	TRUE	FALSE
chr1	156651455	G	A	ENST00000329117	ENSG00000132692	BCAN	TRUE	FALSE
chr1	156651455	G	C	ENST00000329117	ENSG00000132692	BCAN	TRUE	FALSE
chr1	156651455	G	T	ENST00000329117	ENSG00000132692	BCAN	TRUE	FALSE
chr1	156651459	C	A	ENST00000329117	ENSG00000132692	BCAN	TRUE	TRUE
chr1	156651464	C	T	ENST00000329117	ENSG00000132692	BCAN	TRUE	TRUE
chr1	156651482	G	T	ENST00000329117	ENSG00000132692	BCAN	TRUE	TRUE
chr1	156651518	G	T	ENST00000329117	ENSG00000132692	BCAN	TRUE	TRUE
chr1	156651524	G	T	ENST00000329117	ENSG00000132692	BCAN	TRUE	TRUE
chr1	156651545	G	T	ENST00000329117	ENSG00000132692	BCAN	TRUE	TRUE
chr1	156651554	G	T	ENST00000329117	ENSG00000132692	BCAN	TRUE	TRUE
chr1	156651557	G	T	ENST00000329117	ENSG00000132692	BCAN	TRUE	TRUE
chr1	156651563	C	T	ENST00000329117	ENSG00000132692	BCAN	TRUE	TRUE
chr1	156651572	C	T	ENST00000329117	ENSG00000132692	BCAN	TRUE	TRUE
chr1	156651575	G	T	ENST00000329117	ENSG00000132692	BCAN	TRUE	TRUE
chr1	156651584	G	T	ENST00000329117	ENSG00000132692	BCAN	TRUE	TRUE
chr1	156651590	G	T	ENST00000329117	ENSG00000132692	BCAN	TRUE	TRUE
chr1	156651610	C	A	ENST00000329117	ENSG00000132692	BCAN	TRUE	TRUE
chr1	156651610	C	G	ENST00000329117	ENSG00000132692	BCAN	TRUE	TRUE
chr1	156651626	G	T	ENST00000329117	ENSG00000132692	BCAN	TRUE	TRUE
chr1	156651632	G	T	ENST00000329117	ENSG00000132692	BCAN	TRUE	TRUE
chr1	156651635	G	T	ENST00000329117	ENSG00000132692	BCAN	TRUE	TRUE
chr1	156651641	G	T	ENST00000329117	ENSG00000132692	BCAN	TRUE	TRUE
chr1	156651656	G	T	ENST00000329117	ENSG00000132692	BCAN	TRUE	TRUE
chr1	156651668	G	T	ENST00000329117	ENSG00000132692	BCAN	TRUE	TRUE
chr1	156651689	G	T	ENST00000329117	ENSG00000132692	BCAN	TRUE	TRUE
chr1	156651690	G	A	ENST00000329117	ENSG00000132692	BCAN	TRUE	FALSE
chr1	156651690	G	C	ENST00000329117	ENSG00000132692	BCAN	TRUE	FALSE
chr1	156651690	G	T	ENST00000329117	ENSG00000132692	BCAN	TRUE	FALSE
chr1	156651691	T	A	ENST00000329117	ENSG00000132692	BCAN	TRUE	FALSE
chr1	156651691	T	C	ENST00000329117	ENSG00000132692	BCAN	FALSE	FALSE
chr1	156651691	T	G	ENST00000329117	ENSG00000132692	BCAN	TRUE	FALSE
chr1	156652246	A	C	ENST00000329117	ENSG00000132692	BCAN	FALSE	FALSE
chr1	156652246	A	G	ENST00000329117	ENSG00000132692	BCAN	FALSE	FALSE
chr1	156652246	A	T	ENST00000329117	ENSG00000132692	BCAN	FALSE	FALSE
chr1	156652247	G	A	ENST00000329117	ENSG00000132692	BCAN	FALSE	FALSE
chr1	156652247	G	C	ENST00000329117	ENSG00000132692	BCAN	FALSE	FALSE
chr1	156652247	G	T	ENST00000329117	ENSG00000132692	BCAN	FALSE	FALSE
chr1	156652253	G	T	ENST00000329117	ENSG00000132692	BCAN	TRUE	TRUE
chr1	156652259	C	T	ENST00000329117	ENSG00000132692	BCAN	TRUE	TRUE
chr1	156652287	C	A	ENST00000329117	ENSG00000132692	BCAN	TRUE	TRUE
chr1	156652287	C	G	ENST00000329117	ENSG00000132692	BCAN	TRUE	TRUE
chr1	156652289	G	T	ENST00000329117	ENSG00000132692	BCAN	TRUE	TRUE
chr1	156652292	G	T	ENST00000329117	ENSG00000132692	BCAN	TRUE	TRUE
chr1	156652295	G	T	ENST00000329117	ENSG00000132692	BCAN	TRUE	TRUE
chr1	156652301	A	T	ENST00000329117	ENSG00000132692	BCAN	TRUE	TRUE
chr1	156652308	T	A	ENST00000329117	ENSG00000132692	BCAN
chr1	156652310	G	T	ENST00000329117	ENSG00000132692	BCAN
chr1	156652313	G	T	ENST00000329117	ENSG00000132692	BCAN
chr1	156652316	G	T	ENST00000329117	ENSG00000132692	BCAN
chr1	156652319	G	T	ENST00000329117	ENSG00000132692	BCAN
chr1	156652322	A	T	ENST00000329117	ENSG00000132692	BCAN
chr1	156652327	T	A	ENST00000329117	ENSG00000132692	BCAN
chr1	156652327	T	G	ENST00000329117	ENSG00000132692	BCAN
chr1	156652328	G	T	ENST00000329117	ENSG00000132692	BCAN
chr1	156652334	G	T	ENST00000329117	ENSG00000132692	BCAN
chr1	156652337	G	T	ENST00000329117	ENSG00000132692	BCAN
chr1	156652340	G	T	ENST00000329117	ENSG00000132692	BCAN
chr1	156652343	A	T	ENST00000329117	ENSG00000132692	BCAN
chr1	156652346	G	T	ENST00000329117	ENSG00000132692	BCAN
chr1	156652349	G	T	ENST00000329117	ENSG00000132692	BCAN
chr1	156652352	G	T	ENST00000329117	ENSG00000132692	BCAN
chr1	156652355	G	T	ENST00000329117	ENSG00000132692	BCAN
chr1	156652358	G	T	ENST00000329117	ENSG00000132692	BCAN
chr1	156652361	G	T	ENST00000329117	ENSG00000132692	BCAN
chr1	156652364	G	T	ENST00000329117	ENSG00000132692	BCAN
chr1	156652367	G	T	ENST00000329117	ENSG00000132692	BCAN
chr1	156652373	G	T	ENST00000329117	ENSG00000132692	BCAN
chr1	156652379	G	T	ENST00000329117	ENSG00000132692	BCAN	TRUE	TRUE
chr1	156652389	G	A	ENST00000329117	ENSG00000132692	BCAN	TRUE	TRUE
chr1	156652390	G	A	ENST00000329117	ENSG00000132692	BCAN	TRUE	TRUE
chr1	156652395	G	A	ENST00000329117	ENSG00000132692	BCAN	TRUE	TRUE
chr1	156652396	G	A	ENST00000329117	ENSG00000132692	BCAN	TRUE	TRUE
chr1	156652403	G	T	ENST00000329117	ENSG00000132692	BCAN	TRUE	TRUE
chr1	156652424	G	T	ENST00000329117	ENSG00000132692	BCAN	TRUE	TRUE
chr1	156652442	G	T	ENST00000329117	ENSG00000132692	BCAN	TRUE	TRUE
chr1	156652454	C	T	ENST00000329117	ENSG00000132692	BCAN	TRUE	TRUE
chr1	156652457	G	T	ENST00000329117	ENSG00000132692	BCAN	TRUE	TRUE
chr1	156652460	G	T	ENST00000329117	ENSG00000132692	BCAN	TRUE	TRUE
chr1	156652464	C	A	ENST00000329117	ENSG00000132692	BCAN	TRUE	TRUE
chr1	156652464	C	G	ENST00000329117	ENSG00000132692	BCAN	TRUE	TRUE
chr1	156652472	C	T	ENST00000329117	ENSG00000132692	BCAN	TRUE	TRUE
chr1	156652496	C	T	ENST00000329117	ENSG00000132692	BCAN	TRUE	TRUE
chr1	156652509	C	A	ENST00000329117	ENSG00000132692	BCAN	TRUE	TRUE
chr1	156652509	C	G	ENST00000329117	ENSG00000132692	BCAN	TRUE	TRUE
chr1	156652523	G	T	ENST00000329117	ENSG00000132692	BCAN	TRUE	TRUE
chr1	156652526	G	T	ENST00000329117	ENSG00000132692	BCAN	TRUE	TRUE
chr1	156652530	C	A	ENST00000329117	ENSG00000132692	BCAN	TRUE	TRUE
chr1	156652530	C	G	ENST00000329117	ENSG00000132692	BCAN	TRUE	TRUE
chr1	156652532	G	T	ENST00000329117	ENSG00000132692	BCAN	TRUE	TRUE
chr1	156652559	G	T	ENST00000329117	ENSG00000132692	BCAN	TRUE	TRUE
chr1	156652571	G	T	ENST00000329117	ENSG00000132692	BCAN	TRUE	TRUE
chr1	156652592	G	T	ENST00000329117	ENSG00000132692	BCAN	TRUE	TRUE
chr1	156652614	C	A	ENST00000329117	ENSG00000132692	BCAN	TRUE	TRUE
chr1	156652614	C	G	ENST00000329117	ENSG00000132692	BCAN	TRUE	TRUE
chr1	156652631	G	T	ENST00000329117	ENSG00000132692	BCAN	TRUE	TRUE
chr1	156652637	A	T	ENST00000329117	ENSG00000132692	BCAN	TRUE	TRUE
chr1	156652640	G	T	ENST00000329117	ENSG00000132692	BCAN	TRUE	TRUE
chr1	156652649	G	T	ENST00000329117	ENSG00000132692	BCAN	TRUE	TRUE
chr1	156652667	G	T	ENST00000329117	ENSG00000132692	BCAN	TRUE	TRUE
chr1	156652685	C	T	ENST00000329117	ENSG00000132692	BCAN	TRUE	TRUE
chr1	156652688	G	T	ENST00000329117	ENSG00000132692	BCAN	TRUE	TRUE
chr1	156652691	G	T	ENST00000329117	ENSG00000132692	BCAN	TRUE	TRUE
chr1	156652697	G	T	ENST00000329117	ENSG00000132692	BCAN	TRUE	TRUE
chr1	156652700	G	T	ENST00000329117	ENSG00000132692	BCAN	TRUE	TRUE
chr1	156652706	G	T	ENST00000329117	ENSG00000132692	BCAN	TRUE	TRUE
chr1	156652715	G	T	ENST00000329117	ENSG00000132692	BCAN	TRUE	TRUE
chr1	156652754	G	T	ENST00000329117	ENSG00000132692	BCAN	TRUE	TRUE
chr1	156652766	G	T	ENST00000329117	ENSG00000132692	BCAN	TRUE	TRUE
chr1	156652772	G	T	ENST00000329117	ENSG00000132692	BCAN	TRUE	TRUE
chr1	156652784	G	T	ENST00000329117	ENSG00000132692	BCAN	TRUE	TRUE
chr1	156652796	G	T	ENST00000329117	ENSG00000132692	BCAN	TRUE	TRUE
chr1	156652799	A	T	ENST00000329117	ENSG00000132692	BCAN	TRUE	TRUE
chr1	156652821	C	A	ENST00000329117	ENSG00000132692	BCAN	TRUE	TRUE
chr1	156652821	C	G	ENST00000329117	ENSG00000132692	BCAN	TRUE	TRUE
chr1	156652826	C	T	ENST00000329117	ENSG00000132692	BCAN	TRUE	TRUE
chr1	156652832	C	T	ENST00000329117	ENSG00000132692	BCAN	TRUE	TRUE
chr1	156652862	C	T	ENST00000329117	ENSG00000132692	BCAN	TRUE	TRUE
chr1	156652868	G	T	ENST00000329117	ENSG00000132692	BCAN	TRUE	TRUE
chr1	156652890	C	A	ENST00000329117	ENSG00000132692	BCAN	TRUE	TRUE
chr1	156652890	C	G	ENST00000329117	ENSG00000132692	BCAN	TRUE	TRUE
chr1	156652893	G	A	ENST00000329117	ENSG00000132692	BCAN	TRUE	FALSE
chr1	156652893	G	C	ENST00000329117	ENSG00000132692	BCAN	TRUE	FALSE
chr1	156652893	G	T	ENST00000329117	ENSG00000132692	BCAN	TRUE	FALSE
chr1	156652894	T	A	ENST00000329117	ENSG00000132692	BCAN	TRUE	FALSE
chr1	156652894	T	C	ENST00000329117	ENSG00000132692	BCAN	TRUE	FALSE
chr1	156652894	T	G	ENST00000329117	ENSG00000132692	BCAN	TRUE	FALSE
chr1	156656280	A	C	ENST00000329117	ENSG00000132692	BCAN	TRUE	FALSE
chr1	156656280	A	G	ENST00000329117	ENSG00000132692	BCAN	TRUE	FALSE
chr1	156656280	A	T	ENST00000329117	ENSG00000132692	BCAN	TRUE	FALSE
chr1	156656281	G	A	ENST00000329117	ENSG00000132692	BCAN	TRUE	FALSE
chr1	156656281	G	C	ENST00000329117	ENSG00000132692	BCAN	TRUE	FALSE
chr1	156656281	G	T	ENST00000329117	ENSG00000132692	BCAN	TRUE	FALSE
chr1	156656289	T	A	ENST00000329117	ENSG00000132692	BCAN
chr1	156656304	C	A	ENST00000329117	ENSG00000132692	BCAN
chr1	156656322	C	A	ENST00000329117	ENSG00000132692	BCAN
chr1	156656324	T	A	ENST00000329117	ENSG00000132692	BCAN
chr1	156656326	G	T	ENST00000329117	ENSG00000132692	BCAN
chr1	156656329	G	T	ENST00000329117	ENSG00000132692	BCAN
chr1	156656332	G	T	ENST00000329117	ENSG00000132692	BCAN
chr1	156656335	G	T	ENST00000329117	ENSG00000132692	BCAN
chr1	156656349	C	A	ENST00000329117	ENSG00000132692	BCAN
chr1	156656355	T	A	ENST00000329117	ENSG00000132692	BCAN
chr1	156656367	T	A	ENST00000329117	ENSG00000132692	BCAN
chr1	156656367	T	G	ENST00000329117	ENSG00000132692	BCAN
chr1	156656382	C	A	ENST00000329117	ENSG00000132692	BCAN
chr1	156656390	G	A	ENST00000329117	ENSG00000132692	BCAN	TRUE	FALSE
chr1	156656390	G	C	ENST00000329117	ENSG00000132692	BCAN	TRUE	FALSE
chr1	156656390	G	T	ENST00000329117	ENSG00000132692	BCAN	TRUE	FALSE
chr1	156656391	T	A	ENST00000329117	ENSG00000132692	BCAN	TRUE	FALSE
chr1	156656391	T	C	ENST00000329117	ENSG00000132692	BCAN	TRUE	FALSE
chr1	156656391	T	G	ENST00000329117	ENSG00000132692	BCAN	TRUE	FALSE
chr1	156656936	A	C	ENST00000329117	ENSG00000132692	BCAN	TRUE	FALSE
chr1	156656936	A	G	ENST00000329117	ENSG00000132692	BCAN	TRUE	FALSE
chr1	156656936	A	T	ENST00000329117	ENSG00000132692	BCAN	TRUE	FALSE
chr1	156656937	G	A	ENST00000329117	ENSG00000132692	BCAN	TRUE	FALSE
chr1	156656937	G	C	ENST00000329117	ENSG00000132692	BCAN	TRUE	FALSE
chr1	156656937	G	T	ENST00000329117	ENSG00000132692	BCAN	TRUE	FALSE
chr1	156656951	C	A	ENST00000329117	ENSG00000132692	BCAN	TRUE	TRUE
chr1	156656962	G	A	ENST00000329117	ENSG00000132692	BCAN	TRUE	TRUE
chr1	156656963	G	A	ENST00000329117	ENSG00000132692	BCAN	TRUE	TRUE
chr1	156656973	C	T	ENST00000329117	ENSG00000132692	BCAN	TRUE	TRUE
chr1	156656984	C	A	ENST00000329117	ENSG00000132692	BCAN	TRUE	TRUE
chr1	156656987	C	A	ENST00000329117	ENSG00000132692	BCAN	TRUE	TRUE
chr1	156656987	C	G	ENST00000329117	ENSG00000132692	BCAN	TRUE	TRUE
chr1	156656988	A	T	ENST00000329117	ENSG00000132692	BCAN	TRUE	TRUE
chr1	156657003	C	T	ENST00000329117	ENSG00000132692	BCAN	TRUE	TRUE
chr1	156657013	G	A	ENST00000329117	ENSG00000132692	BCAN	TRUE	TRUE
chr1	156657014	G	A	ENST00000329117	ENSG00000132692	BCAN	TRUE	TRUE
chr1	156657015	G	T	ENST00000329117	ENSG00000132692	BCAN	TRUE	TRUE
chr1	156657018	G	T	ENST00000329117	ENSG00000132692	BCAN	TRUE	TRUE
chr1	156657024	G	T	ENST00000329117	ENSG00000132692	BCAN	TRUE	TRUE
chr1	156657030	C	T	ENST00000329117	ENSG00000132692	BCAN	TRUE	TRUE
chr1	156657035	C	A	ENST00000329117	ENSG00000132692	BCAN	TRUE	TRUE
chr1	156657044	C	A	ENST00000329117	ENSG00000132692	BCAN	TRUE	TRUE
chr1	156657044	C	G	ENST00000329117	ENSG00000132692	BCAN	TRUE	TRUE
chr1	156657075	G	T	ENST00000329117	ENSG00000132692	BCAN	TRUE	TRUE
chr1	156657078	G	T	ENST00000329117	ENSG00000132692	BCAN	TRUE	TRUE
chr1	156657081	C	T	ENST00000329117	ENSG00000132692	BCAN	TRUE	TRUE
chr1	156657097	G	A	ENST00000329117	ENSG00000132692	BCAN	FALSE	FALSE
chr1	156657097	G	C	ENST00000329117	ENSG00000132692	BCAN	FALSE	FALSE
chr1	156657097	G	T	ENST00000329117	ENSG00000132692	BCAN	FALSE	FALSE
chr1	156657098	T	A	ENST00000329117	ENSG00000132692	BCAN	FALSE	FALSE
chr1	156657098	T	C	ENST00000329117	ENSG00000132692	BCAN	FALSE	FALSE
chr1	156657098	T	G	ENST00000329117	ENSG00000132692	BCAN	FALSE	FALSE
chr1	156657673	A	C	ENST00000329117	ENSG00000132692	BCAN	TRUE	FALSE
chr1	156657673	A	G	ENST00000329117	ENSG00000132692	BCAN	TRUE	FALSE
chr1	156657673	A	T	ENST00000329117	ENSG00000132692	BCAN	TRUE	FALSE
chr1	156657674	G	A	ENST00000329117	ENSG00000132692	BCAN	TRUE	FALSE
chr1	156657674	G	C	ENST00000329117	ENSG00000132692	BCAN	TRUE	FALSE
chr1	156657674	G	T	ENST00000329117	ENSG00000132692	BCAN	TRUE	FALSE
chr1	156657682	C	A	ENST00000329117	ENSG00000132692	BCAN	TRUE	TRUE
chr1	156657682	C	G	ENST00000329117	ENSG00000132692	BCAN	TRUE	TRUE
chr1	156657686	G	T	ENST00000329117	ENSG00000132692	BCAN	TRUE	TRUE
chr1	156657691	C	A	ENST00000329117	ENSG00000132692	BCAN	TRUE	TRUE
chr1	156657691	C	G	ENST00000329117	ENSG00000132692	BCAN	TRUE	TRUE
chr1	156657692	C	T	ENST00000329117	ENSG00000132692	BCAN	TRUE	TRUE
chr1	156657696	G	A	ENST00000329117	ENSG00000132692	BCAN	TRUE	TRUE
chr1	156657697	G	A	ENST00000329117	ENSG00000132692	BCAN	TRUE	TRUE
chr1	156657701	G	T	ENST00000329117	ENSG00000132692	BCAN	TRUE	TRUE
chr1	156657722	G	T	ENST00000329117	ENSG00000132692	BCAN	TRUE	TRUE
chr1	156657735	T	A	ENST00000329117	ENSG00000132692	BCAN	TRUE	TRUE
chr1	156657738	G	A	ENST00000329117	ENSG00000132692	BCAN	TRUE	TRUE
chr1	156657739	G	A	ENST00000329117	ENSG00000132692	BCAN	TRUE	TRUE
chr1	156657741	C	A	ENST00000329117	ENSG00000132692	BCAN	TRUE	TRUE
chr1	156657758	G	A	ENST00000329117	ENSG00000132692	BCAN	TRUE	FALSE
chr1	156657758	G	C	ENST00000329117	ENSG00000132692	BCAN	TRUE	FALSE
chr1	156657758	G	T	ENST00000329117	ENSG00000132692	BCAN	TRUE	FALSE
chr1	156657759	T	A	ENST00000329117	ENSG00000132692	BCAN	TRUE	FALSE
chr1	156657759	T	C	ENST00000329117	ENSG00000132692	BCAN	TRUE	FALSE
chr1	156657759	T	G	ENST00000329117	ENSG00000132692	BCAN	TRUE	FALSE
chr1	156658125	A	C	ENST00000329117	ENSG00000132692	BCAN	TRUE	FALSE
chr1	156658125	A	G	ENST00000329117	ENSG00000132692	BCAN	TRUE	FALSE
chr1	156658125	A	T	ENST00000329117	ENSG00000132692	BCAN	TRUE	FALSE
chr1	156658126	G	A	ENST00000329117	ENSG00000132692	BCAN	TRUE	FALSE
chr1	156658126	G	C	ENST00000329117	ENSG00000132692	BCAN	TRUE	FALSE
chr1	156658126	G	T	ENST00000329117	ENSG00000132692	BCAN	TRUE	FALSE
chr1	156658132	T	A	ENST00000329117	ENSG00000132692	BCAN	TRUE	TRUE
chr1	156658132	T	G	ENST00000329117	ENSG00000132692	BCAN	TRUE	TRUE
chr1	156658133	G	T	ENST00000329117	ENSG00000132692	BCAN	TRUE	TRUE
chr1	156658140	G	A	ENST00000329117	ENSG00000132692	BCAN	TRUE	TRUE
chr1	156658141	G	A	ENST00000329117	ENSG00000132692	BCAN	TRUE	TRUE
chr1	156658151	C	T	ENST00000329117	ENSG00000132692	BCAN	TRUE	TRUE
chr1	156658165	C	A	ENST00000329117	ENSG00000132692	BCAN	TRUE	TRUE
chr1	156658165	C	G	ENST00000329117	ENSG00000132692	BCAN	TRUE	TRUE
chr1	156658175	G	T	ENST00000329117	ENSG00000132692	BCAN	TRUE	TRUE
chr1	156658178	G	T	ENST00000329117	ENSG00000132692	BCAN	TRUE	TRUE
chr1	156658186	C	A	ENST00000329117	ENSG00000132692	BCAN	TRUE	TRUE
chr1	156658200	G	A	ENST00000329117	ENSG00000132692	BCAN	TRUE	TRUE
chr1	156658201	G	A	ENST00000329117	ENSG00000132692	BCAN	TRUE	TRUE
chr1	156658208	C	T	ENST00000329117	ENSG00000132692	BCAN	TRUE	TRUE
chr1	156658211	G	T	ENST00000329117	ENSG00000132692	BCAN	TRUE	TRUE
chr1	156658214	C	T	ENST00000329117	ENSG00000132692	BCAN	TRUE	TRUE
chr1	156658218	G	A	ENST00000329117	ENSG00000132692	BCAN	TRUE	TRUE
chr1	156658219	G	A	ENST00000329117	ENSG00000132692	BCAN	TRUE	TRUE
chr1	156658234	C	A	ENST00000329117	ENSG00000132692	BCAN	TRUE	TRUE
chr1	156658240	C	A	ENST00000329117	ENSG00000132692	BCAN	TRUE	TRUE
chr1	156658240	C	G	ENST00000329117	ENSG00000132692	BCAN	TRUE	TRUE
chr1	156658252	C	A	ENST00000329117	ENSG00000132692	BCAN	TRUE	TRUE
chr1	156658252	C	G	ENST00000329117	ENSG00000132692	BCAN	TRUE	TRUE
chr1	156658258	C	A	ENST00000329117	ENSG00000132692	BCAN	TRUE	TRUE
chr1	156658259	A	T	ENST00000329117	ENSG00000132692	BCAN	TRUE	TRUE
chr1	156658272	G	A	ENST00000329117	ENSG00000132692	BCAN	TRUE	FALSE
chr1	156658272	G	C	ENST00000329117	ENSG00000132692	BCAN	TRUE	FALSE
chr1	156658272	G	T	ENST00000329117	ENSG00000132692	BCAN	TRUE	FALSE
chr1	156658273	T	A	ENST00000329117	ENSG00000132692	BCAN	TRUE	FALSE
chr1	156658273	T	C	ENST00000329117	ENSG00000132692	BCAN	TRUE	FALSE
chr1	156658273	T	G	ENST00000329117	ENSG00000132692	BCAN	TRUE	FALSE
chr1	156658541	A	C	ENST00000329117	ENSG00000132692	BCAN	TRUE	FALSE
chr1	156658541	A	G	ENST00000329117	ENSG00000132692	BCAN	TRUE	FALSE
chr1	156658541	A	T	ENST00000329117	ENSG00000132692	BCAN	TRUE	FALSE
chr1	156658542	G	A	ENST00000329117	ENSG00000132692	BCAN	TRUE	FALSE
chr1	156658542	G	C	ENST00000329117	ENSG00000132692	BCAN	TRUE	FALSE
chr1	156658542	G	T	ENST00000329117	ENSG00000132692	BCAN	TRUE	FALSE
chr1	156658550	T	A	ENST00000329117	ENSG00000132692	BCAN	TRUE	TRUE
chr1	156658563	G	T	ENST00000329117	ENSG00000132692	BCAN	TRUE	TRUE
chr1	156658578	C	T	ENST00000329117	ENSG00000132692	BCAN	TRUE	TRUE
chr1	156658607	T	A	ENST00000329117	ENSG00000132692	BCAN	TRUE	TRUE
chr1	156658607	T	G	ENST00000329117	ENSG00000132692	BCAN	TRUE	TRUE
chr1	156658608	G	T	ENST00000329117	ENSG00000132692	BCAN	TRUE	TRUE
chr1	156658631	C	A	ENST00000329117	ENSG00000132692	BCAN	TRUE	TRUE
chr1	156658631	C	G	ENST00000329117	ENSG00000132692	BCAN	TRUE	TRUE
chr1	156658637	C	A	ENST00000329117	ENSG00000132692	BCAN	TRUE	TRUE
chr1	156658641	G	T	ENST00000329117	ENSG00000132692	BCAN	TRUE	TRUE
chr1	156658644	G	T	ENST00000329117	ENSG00000132692	BCAN	TRUE	TRUE
chr1	156658653	C	T	ENST00000329117	ENSG00000132692	BCAN	TRUE	TRUE
chr1	156658674	C	T	ENST00000329117	ENSG00000132692	BCAN	TRUE	TRUE
chr1	156658679	C	A	ENST00000329117	ENSG00000132692	BCAN	TRUE	TRUE
chr1	156658680	C	T	ENST00000329117	ENSG00000132692	BCAN	TRUE	TRUE
chr1	156658683	G	T	ENST00000329117	ENSG00000132692	BCAN	FALSE	FALSE
chr1	156658696	G	A	ENST00000329117	ENSG00000132692	BCAN	FALSE	FALSE
chr1	156658697	G	A	ENST00000329117	ENSG00000132692	BCAN	FALSE	FALSE
chr1	156658698	G	T	ENST00000329117	ENSG00000132692	BCAN	FALSE	FALSE
chr1	156658707	C	T	ENST00000329117	ENSG00000132692	BCAN	FALSE	FALSE
chr1	156658718	T	A	ENST00000329117	ENSG00000132692	BCAN	FALSE	FALSE
chr1	156658725	A	T	ENST00000329117	ENSG00000132692	BCAN	FALSE	FALSE
chr1	156658728	A	T	ENST00000329117	ENSG00000132692	BCAN	FALSE	FALSE
chr1	156658734	G	A	ENST00000329117	ENSG00000132692	BCAN	TRUE	FALSE
chr1	156658734	G	C	ENST00000329117	ENSG00000132692	BCAN	TRUE	FALSE
chr1	156658734	G	T	ENST00000329117	ENSG00000132692	BCAN	TRUE	FALSE
chr1	156658735	T	A	ENST00000329117	ENSG00000132692	BCAN	TRUE	FALSE
chr1	156658735	T	C	ENST00000329117	ENSG00000132692	BCAN	TRUE	FALSE
chr1	156658735	T	G	ENST00000329117	ENSG00000132692	BCAN	TRUE	FALSE
chr1	156659025	A	C	ENST00000329117	ENSG00000132692	BCAN	FALSE	FALSE
chr1	156659025	A	G	ENST00000329117	ENSG00000132692	BCAN	FALSE	FALSE
chr1	156659025	A	T	ENST00000329117	ENSG00000132692	BCAN	FALSE	FALSE
chr1	156659026	G	A	ENST00000329117	ENSG00000132692	BCAN	FALSE	FALSE
chr1	156659026	G	C	ENST00000329117	ENSG00000132692	BCAN	FALSE	FALSE
chr1	156659026	G	T	ENST00000329117	ENSG00000132692	BCAN	FALSE	FALSE
chr1	156659030	C	T	ENST00000329117	ENSG00000132692	BCAN	FALSE	FALSE
chr1	156659045	G	T	ENST00000329117	ENSG00000132692	BCAN	FALSE	FALSE
chr1	156659048	G	T	ENST00000329117	ENSG00000132692	BCAN	FALSE	FALSE
chr1	156659057	G	T	ENST00000329117	ENSG00000132692	BCAN	FALSE	FALSE
chr1	156659060	G	T	ENST00000329117	ENSG00000132692	BCAN	FALSE	FALSE
chr1	156659066	C	T	ENST00000329117	ENSG00000132692	BCAN	FALSE	FALSE
chr1	156659081	G	T	ENST00000329117	ENSG00000132692	BCAN	FALSE	FALSE
chr1	156659088	G	A	ENST00000329117	ENSG00000132692	BCAN	FALSE	FALSE
chr1	156659089	G	A	ENST00000329117	ENSG00000132692	BCAN	FALSE	FALSE
chr1	156659090	A	T	ENST00000329117	ENSG00000132692	BCAN	FALSE	FALSE
chr1	156659100	T	A	ENST00000329117	ENSG00000132692	BCAN	FALSE	FALSE
chr1	156669330	C	A	ENST00000368223	ENSG00000132688	NES	FALSE	FALSE
chr1	156669335	G	C	ENST00000368223	ENSG00000132688	NES	FALSE	FALSE
chr1	156669335	G	T	ENST00000368223	ENSG00000132688	NES	FALSE	FALSE
chr1	156669340	C	T	ENST00000368223	ENSG00000132688	NES	FALSE	FALSE
chr1	156669341	C	T	ENST00000368223	ENSG00000132688	NES	FALSE	FALSE
chr1	156669348	C	A	ENST00000368223	ENSG00000132688	NES	FALSE	FALSE
chr1	156669351	T	A	ENST00000368223	ENSG00000132688	NES	FALSE	FALSE
chr1	156669357	C	A	ENST00000368223	ENSG00000132688	NES	FALSE	FALSE
chr1	156669360	C	A	ENST00000368223	ENSG00000132688	NES	FALSE	FALSE
chr1	156669366	G	A	ENST00000368223	ENSG00000132688	NES	FALSE	FALSE
chr1	156669375	T	A	ENST00000368223	ENSG00000132688	NES	FALSE	FALSE
chr1	156669384	G	A	ENST00000368223	ENSG00000132688	NES	FALSE	FALSE
chr1	156669390	G	A	ENST00000368223	ENSG00000132688	NES	FALSE	FALSE
chr1	156669415	C	T	ENST00000368223	ENSG00000132688	NES	FALSE	FALSE
chr1	156669416	C	T	ENST00000368223	ENSG00000132688	NES	FALSE	FALSE
chr1	156669426	T	A	ENST00000368223	ENSG00000132688	NES	FALSE	FALSE
chr1	156669441	C	A	ENST00000368223	ENSG00000132688	NES	FALSE	FALSE
chr1	156669444	C	A	ENST00000368223	ENSG00000132688	NES	FALSE	FALSE
chr1	156669447	C	A	ENST00000368223	ENSG00000132688	NES	FALSE	FALSE
chr1	156669450	G	A	ENST00000368223	ENSG00000132688	NES	FALSE	FALSE
chr1	156669465	G	A	ENST00000368223	ENSG00000132688	NES	FALSE	FALSE
chr1	156669471	C	A	ENST00000368223	ENSG00000132688	NES	FALSE	FALSE
chr1	156669474	C	A	ENST00000368223	ENSG00000132688	NES	FALSE	FALSE
chr1	156669492	C	A	ENST00000368223	ENSG00000132688	NES	FALSE	FALSE
chr1	156669495	G	A	ENST00000368223	ENSG00000132688	NES	FALSE	FALSE
chr1	156669504	C	A	ENST00000368223	ENSG00000132688	NES	FALSE	FALSE
chr1	156669507	C	A	ENST00000368223	ENSG00000132688	NES	FALSE	FALSE
chr1	156669513	G	A	ENST00000368223	ENSG00000132688	NES	FALSE	FALSE
chr1	156669516	C	A	ENST00000368223	ENSG00000132688	NES	FALSE	FALSE
chr1	156669534	C	A	ENST00000368223	ENSG00000132688	NES	FALSE	FALSE
chr1	156669549	G	A	ENST00000368223	ENSG00000132688	NES	FALSE	FALSE
chr1	156669551	G	C	ENST00000368223	ENSG00000132688	NES	FALSE	FALSE
chr1	156669551	G	T	ENST00000368223	ENSG00000132688	NES	FALSE	FALSE
chr1	156669555	T	A	ENST00000368223	ENSG00000132688	NES	FALSE	FALSE
chr1	156669561	C	A	ENST00000368223	ENSG00000132688	NES	FALSE	FALSE
chr1	156669563	A	T	ENST00000368223	ENSG00000132688	NES	FALSE	FALSE
chr1	156669576	G	A	ENST00000368223	ENSG00000132688	NES	FALSE	FALSE
chr1	156669618	C	A	ENST00000368223	ENSG00000132688	NES	FALSE	FALSE
chr1	156669636	C	A	ENST00000368223	ENSG00000132688	NES	FALSE	FALSE
chr1	156669654	T	A	ENST00000368223	ENSG00000132688	NES	FALSE	FALSE
chr1	156669660	C	A	ENST00000368223	ENSG00000132688	NES	FALSE	FALSE
chr1	156669666	C	A	ENST00000368223	ENSG00000132688	NES	FALSE	FALSE
chr1	156669668	A	T	ENST00000368223	ENSG00000132688	NES	FALSE	FALSE
chr1	156669687	C	A	ENST00000368223	ENSG00000132688	NES	FALSE	FALSE
chr1	156669690	C	A	ENST00000368223	ENSG00000132688	NES	FALSE	FALSE
chr1	156669693	C	A	ENST00000368223	ENSG00000132688	NES	FALSE	FALSE
chr1	156669695	G	C	ENST00000368223	ENSG00000132688	NES	FALSE	FALSE
chr1	156669695	G	T	ENST00000368223	ENSG00000132688	NES	FALSE	FALSE
chr1	156669708	C	A	ENST00000368223	ENSG00000132688	NES	FALSE	FALSE
chr1	156669720	G	A	ENST00000368223	ENSG00000132688	NES	FALSE	FALSE
chr1	156669726	C	A	ENST00000368223	ENSG00000132688	NES	FALSE	FALSE
chr1	156669732	C	A	ENST00000368223	ENSG00000132688	NES	FALSE	FALSE
chr1	156669744	T	A	ENST00000368223	ENSG00000132688	NES	FALSE	FALSE
chr1	156669770	A	T	ENST00000368223	ENSG00000132688	NES	FALSE	FALSE
chr1	156669781	C	T	ENST00000368223	ENSG00000132688	NES	FALSE	FALSE
chr1	156669782	C	T	ENST00000368223	ENSG00000132688	NES	FALSE	FALSE
chr1	156669813	C	A	ENST00000368223	ENSG00000132688	NES	FALSE	FALSE
chr1	156669822	C	A	ENST00000368223	ENSG00000132688	NES	FALSE	FALSE
chr1	156669828	T	A	ENST00000368223	ENSG00000132688	NES	FALSE	FALSE
chr1	156669831	G	A	ENST00000368223	ENSG00000132688	NES	FALSE	FALSE
chr1	156669849	G	A	ENST00000368223	ENSG00000132688	NES	FALSE	FALSE
chr1	156669877	C	T	ENST00000368223	ENSG00000132688	NES	FALSE	FALSE
chr1	156669878	C	T	ENST00000368223	ENSG00000132688	NES	FALSE	FALSE
chr1	156669897	C	A	ENST00000368223	ENSG00000132688	NES	FALSE	FALSE
chr1	156669906	C	A	ENST00000368223	ENSG00000132688	NES	FALSE	FALSE
chr1	156669909	C	A	ENST00000368223	ENSG00000132688	NES	FALSE	FALSE
chr1	156669912	G	A	ENST00000368223	ENSG00000132688	NES	FALSE	FALSE
chr1	156669918	C	A	ENST00000368223	ENSG00000132688	NES	FALSE	FALSE
chr1	156669921	C	A	ENST00000368223	ENSG00000132688	NES	FALSE	FALSE
chr1	156669924	C	A	ENST00000368223	ENSG00000132688	NES	FALSE	FALSE
chr1	156669927	C	A	ENST00000368223	ENSG00000132688	NES	FALSE	FALSE
chr1	156669930	C	A	ENST00000368223	ENSG00000132688	NES	FALSE	FALSE
chr1	156669939	C	A	ENST00000368223	ENSG00000132688	NES	FALSE	FALSE
chr1	156669942	C	A	ENST00000368223	ENSG00000132688	NES	FALSE	FALSE
chr1	156669945	C	A	ENST00000368223	ENSG00000132688	NES	FALSE	FALSE
chr1	156669966	C	A	ENST00000368223	ENSG00000132688	NES	FALSE	FALSE
chr1	156669975	G	A	ENST00000368223	ENSG00000132688	NES	FALSE	FALSE
chr1	156669979	C	T	ENST00000368223	ENSG00000132688	NES	FALSE	FALSE
chr1	156669980	C	T	ENST00000368223	ENSG00000132688	NES	FALSE	FALSE
chr1	156670005	G	A	ENST00000368223	ENSG00000132688	NES	FALSE	FALSE
chr1	156670014	G	A	ENST00000368223	ENSG00000132688	NES	FALSE	FALSE
chr1	156670026	C	A	ENST00000368223	ENSG00000132688	NES	FALSE	FALSE
chr1	156670035	C	A	ENST00000368223	ENSG00000132688	NES	FALSE	FALSE
chr1	156670065	C	A	ENST00000368223	ENSG00000132688	NES	FALSE	FALSE
chr1	156670080	C	A	ENST00000368223	ENSG00000132688	NES	FALSE	FALSE
chr1	156670086	C	A	ENST00000368223	ENSG00000132688	NES	FALSE	FALSE
chr1	156670089	C	A	ENST00000368223	ENSG00000132688	NES	FALSE	FALSE
chr1	156670091	G	C	ENST00000368223	ENSG00000132688	NES	FALSE	FALSE
chr1	156670091	G	T	ENST00000368223	ENSG00000132688	NES	FALSE	FALSE
chr1	156670111	A	T	ENST00000368223	ENSG00000132688	NES	FALSE	FALSE
chr1	156670116	C	A	ENST00000368223	ENSG00000132688	NES	FALSE	FALSE
chr1	156670119	C	A	ENST00000368223	ENSG00000132688	NES	FALSE	FALSE
chr1	156670122	C	A	ENST00000368223	ENSG00000132688	NES	FALSE	FALSE
chr1	156670125	C	A	ENST00000368223	ENSG00000132688	NES	FALSE	FALSE
chr1	156670128	C	A	ENST00000368223	ENSG00000132688	NES	FALSE	FALSE
chr1	156670131	C	A	ENST00000368223	ENSG00000132688	NES	FALSE	FALSE
chr1	156670137	C	A	ENST00000368223	ENSG00000132688	NES	FALSE	FALSE
chr1	156670140	C	A	ENST00000368223	ENSG00000132688	NES	FALSE	FALSE
chr1	156670143	T	A	ENST00000368223	ENSG00000132688	NES	FALSE	FALSE
chr1	156670146	C	A	ENST00000368223	ENSG00000132688	NES	FALSE	FALSE
chr1	156670148	G	C	ENST00000368223	ENSG00000132688	NES	FALSE	FALSE
chr1	156670148	G	T	ENST00000368223	ENSG00000132688	NES	FALSE	FALSE
chr1	156670161	C	A	ENST00000368223	ENSG00000132688	NES	FALSE	FALSE
chr1	156670170	C	A	ENST00000368223	ENSG00000132688	NES	FALSE	FALSE
chr1	156670192	C	T	ENST00000368223	ENSG00000132688	NES	FALSE	FALSE
chr1	156670193	C	T	ENST00000368223	ENSG00000132688	NES	FALSE	FALSE
chr1	156670200	C	A	ENST00000368223	ENSG00000132688	NES	FALSE	FALSE
chr1	156670203	T	A	ENST00000368223	ENSG00000132688	NES	FALSE	FALSE
chr1	156670206	C	A	ENST00000368223	ENSG00000132688	NES	FALSE	FALSE
chr1	156670212	C	A	ENST00000368223	ENSG00000132688	NES	FALSE	FALSE
chr1	156670218	G	A	ENST00000368223	ENSG00000132688	NES	FALSE	FALSE
chr1	156670233	G	A	ENST00000368223	ENSG00000132688	NES	FALSE	FALSE
chr1	156670236	C	A	ENST00000368223	ENSG00000132688	NES	FALSE	FALSE
chr1	156670239	C	A	ENST00000368223	ENSG00000132688	NES	FALSE	FALSE
chr1	156670249	C	T	ENST00000368223	ENSG00000132688	NES	FALSE	FALSE
chr1	156670250	C	T	ENST00000368223	ENSG00000132688	NES	FALSE	FALSE
chr1	156670276	G	C	ENST00000368223	ENSG00000132688	NES	FALSE	FALSE
chr1	156670276	G	T	ENST00000368223	ENSG00000132688	NES	FALSE	FALSE
chr1	156670311	C	A	ENST00000368223	ENSG00000132688	NES	FALSE	FALSE
chr1	156670320	C	A	ENST00000368223	ENSG00000132688	NES	FALSE	FALSE
chr1	156670326	C	A	ENST00000368223	ENSG00000132688	NES	FALSE	FALSE
chr1	156670329	C	A	ENST00000368223	ENSG00000132688	NES	FALSE	FALSE
chr1	156670335	C	A	ENST00000368223	ENSG00000132688	NES	FALSE	FALSE
chr1	156670338	C	A	ENST00000368223	ENSG00000132688	NES	FALSE	FALSE
chr1	156670341	T	A	ENST00000368223	ENSG00000132688	NES	FALSE	FALSE
chr1	156670347	C	A	ENST00000368223	ENSG00000132688	NES	FALSE	FALSE
chr1	156670350	C	A	ENST00000368223	ENSG00000132688	NES	FALSE	FALSE
chr1	156670356	C	A	ENST00000368223	ENSG00000132688	NES	FALSE	FALSE
chr1	156670359	C	A	ENST00000368223	ENSG00000132688	NES	FALSE	FALSE
chr1	156670362	G	A	ENST00000368223	ENSG00000132688	NES	FALSE	FALSE
chr1	156670371	C	A	ENST00000368223	ENSG00000132688	NES	FALSE	FALSE
chr1	156670380	C	A	ENST00000368223	ENSG00000132688	NES	FALSE	FALSE
chr1	156670391	A	T	ENST00000368223	ENSG00000132688	NES	FALSE	FALSE
chr1	156670395	C	A	ENST00000368223	ENSG00000132688	NES	FALSE	FALSE
chr1	156670398	C	A	ENST00000368223	ENSG00000132688	NES	FALSE	FALSE
chr1	156670401	G	A	ENST00000368223	ENSG00000132688	NES	FALSE	FALSE
chr1	156670404	C	A	ENST00000368223	ENSG00000132688	NES	FALSE	FALSE
chr1	156670410	C	A	ENST00000368223	ENSG00000132688	NES	FALSE	FALSE
chr1	156670416	T	A	ENST00000368223	ENSG00000132688	NES	FALSE	FALSE
chr1	156670428	C	A	ENST00000368223	ENSG00000132688	NES	FALSE	FALSE
chr1	156670440	G	A	ENST00000368223	ENSG00000132688	NES	FALSE	FALSE
chr1	156670447	C	T	ENST00000368223	ENSG00000132688	NES	FALSE	FALSE
chr1	156670448	C	T	ENST00000368223	ENSG00000132688	NES	FALSE	FALSE
chr1	156670458	C	A	ENST00000368223	ENSG00000132688	NES	FALSE	FALSE
chr1	156670461	G	A	ENST00000368223	ENSG00000132688	NES	FALSE	FALSE
chr1	156670470	C	A	ENST00000368223	ENSG00000132688	NES	FALSE	FALSE
chr1	156670476	G	A	ENST00000368223	ENSG00000132688	NES	FALSE	FALSE
chr1	156670482	G	A	ENST00000368223	ENSG00000132688	NES	FALSE	FALSE
chr1	156670500	C	A	ENST00000368223	ENSG00000132688	NES	FALSE	FALSE
chr1	156670513	G	C	ENST00000368223	ENSG00000132688	NES	FALSE	FALSE
chr1	156670513	G	T	ENST00000368223	ENSG00000132688	NES	FALSE	FALSE
chr1	156670554	C	A	ENST00000368223	ENSG00000132688	NES	FALSE	FALSE
chr1	156670557	C	A	ENST00000368223	ENSG00000132688	NES	FALSE	FALSE
chr1	156670563	C	A	ENST00000368223	ENSG00000132688	NES	FALSE	FALSE
chr1	156670566	C	A	ENST00000368223	ENSG00000132688	NES	FALSE	FALSE
chr1	156670568	G	C	ENST00000368223	ENSG00000132688	NES	FALSE	FALSE
chr1	156670568	G	T	ENST00000368223	ENSG00000132688	NES	FALSE	FALSE
chr1	156670579	C	T	ENST00000368223	ENSG00000132688	NES	FALSE	FALSE
chr1	156670580	C	T	ENST00000368223	ENSG00000132688	NES	FALSE	FALSE
chr1	156670586	G	C	ENST00000368223	ENSG00000132688	NES	FALSE	FALSE
chr1	156670586	G	T	ENST00000368223	ENSG00000132688	NES	FALSE	FALSE
chr1	156670602	C	A	ENST00000368223	ENSG00000132688	NES	FALSE	FALSE
chr1	156670620	C	A	ENST00000368223	ENSG00000132688	NES	FALSE	FALSE
chr1	156670635	C	A	ENST00000368223	ENSG00000132688	NES	FALSE	FALSE
chr1	156670638	C	A	ENST00000368223	ENSG00000132688	NES	FALSE	FALSE
chr1	156670644	C	A	ENST00000368223	ENSG00000132688	NES	FALSE	FALSE
chr1	156670656	C	A	ENST00000368223	ENSG00000132688	NES	FALSE	FALSE
chr1	156670662	C	A	ENST00000368223	ENSG00000132688	NES	FALSE	FALSE
chr1	156670664	G	C	ENST00000368223	ENSG00000132688	NES	FALSE	FALSE
chr1	156670664	G	T	ENST00000368223	ENSG00000132688	NES	FALSE	FALSE
chr1	156670668	C	A	ENST00000368223	ENSG00000132688	NES	FALSE	FALSE
chr1	156670671	C	A	ENST00000368223	ENSG00000132688	NES	FALSE	FALSE
chr1	156670680	C	A	ENST00000368223	ENSG00000132688	NES	FALSE	FALSE
chr1	156670692	C	A	ENST00000368223	ENSG00000132688	NES	FALSE	FALSE
chr1	156670693	C	T	ENST00000368223	ENSG00000132688	NES	FALSE	FALSE
chr1	156670694	C	T	ENST00000368223	ENSG00000132688	NES	FALSE	FALSE
chr1	156670704	T	A	ENST00000368223	ENSG00000132688	NES	FALSE	FALSE
chr1	156670710	T	A	ENST00000368223	ENSG00000132688	NES	FALSE	FALSE
chr1	156670722	C	A	ENST00000368223	ENSG00000132688	NES	FALSE	FALSE
chr1	156670731	C	A	ENST00000368223	ENSG00000132688	NES	FALSE	FALSE
chr1	156670752	C	A	ENST00000368223	ENSG00000132688	NES	FALSE	FALSE
chr1	156670755	C	A	ENST00000368223	ENSG00000132688	NES	FALSE	FALSE
chr1	156670764	T	A	ENST00000368223	ENSG00000132688	NES	FALSE	FALSE
chr1	156670767	T	A	ENST00000368223	ENSG00000132688	NES	FALSE	FALSE
chr1	156670776	C	A	ENST00000368223	ENSG00000132688	NES	FALSE	FALSE
chr1	156670778	A	T	ENST00000368223	ENSG00000132688	NES	FALSE	FALSE
chr1	156670785	G	A	ENST00000368223	ENSG00000132688	NES	FALSE	FALSE
chr1	156670794	T	A	ENST00000368223	ENSG00000132688	NES	FALSE	FALSE
chr1	156670800	C	A	ENST00000368223	ENSG00000132688	NES
chr1	156670802	A	T	ENST00000368223	ENSG00000132688	NES
chr1	156670809	C	A	ENST00000368223	ENSG00000132688	NES
chr1	156670812	C	A	ENST00000368223	ENSG00000132688	NES
chr1	156670815	C	A	ENST00000368223	ENSG00000132688	NES
chr1	156670827	C	A	ENST00000368223	ENSG00000132688	NES
chr1	156670836	C	A	ENST00000368223	ENSG00000132688	NES
chr1	156670839	C	A	ENST00000368223	ENSG00000132688	NES
chr1	156670872	C	A	ENST00000368223	ENSG00000132688	NES
chr1	156670881	G	A	ENST00000368223	ENSG00000132688	NES
chr1	156670896	C	A	ENST00000368223	ENSG00000132688	NES
chr1	156670902	C	A	ENST00000368223	ENSG00000132688	NES	FALSE	FALSE
chr1	156670914	C	A	ENST00000368223	ENSG00000132688	NES	FALSE	FALSE
chr1	156670929	C	A	ENST00000368223	ENSG00000132688	NES	FALSE	FALSE
chr1	156670931	G	C	ENST00000368223	ENSG00000132688	NES	FALSE	FALSE
chr1	156670931	G	T	ENST00000368223	ENSG00000132688	NES	FALSE	FALSE
chr1	156670937	A	T	ENST00000368223	ENSG00000132688	NES
chr1	156670947	C	A	ENST00000368223	ENSG00000132688	NES	FALSE	FALSE
chr1	156670959	G	A	ENST00000368223	ENSG00000132688	NES	FALSE	FALSE
chr1	156670986	C	A	ENST00000368223	ENSG00000132688	NES	FALSE	FALSE
chr1	156670998	C	A	ENST00000368223	ENSG00000132688	NES	FALSE	FALSE
chr1	156671007	C	A	ENST00000368223	ENSG00000132688	NES	FALSE	FALSE
chr1	156671019	G	A	ENST00000368223	ENSG00000132688	NES	FALSE	FALSE
chr1	156671028	G	A	ENST00000368223	ENSG00000132688	NES	FALSE	FALSE
chr1	156671049	G	A	ENST00000368223	ENSG00000132688	NES	FALSE	FALSE
chr1	156671052	G	A	ENST00000368223	ENSG00000132688	NES	FALSE	FALSE
chr1	156671054	G	C	ENST00000368223	ENSG00000132688	NES	FALSE	FALSE
chr1	156671054	G	T	ENST00000368223	ENSG00000132688	NES	FALSE	FALSE
chr1	156671058	G	A	ENST00000368223	ENSG00000132688	NES	FALSE	FALSE
chr1	156671064	C	A	ENST00000368223	ENSG00000132688	NES	FALSE	FALSE
chr1	156671073	G	A	ENST00000368223	ENSG00000132688	NES	FALSE	FALSE
chr1	156671082	C	A	ENST00000368223	ENSG00000132688	NES	FALSE	FALSE
chr1	156671091	C	A	ENST00000368223	ENSG00000132688	NES	FALSE	FALSE
chr1	156671094	T	A	ENST00000368223	ENSG00000132688	NES	FALSE	FALSE
chr1	156671106	C	A	ENST00000368223	ENSG00000132688	NES	FALSE	FALSE
chr1	156671109	C	A	ENST00000368223	ENSG00000132688	NES	FALSE	FALSE
chr1	156671121	T	A	ENST00000368223	ENSG00000132688	NES	FALSE	FALSE
chr1	156671124	G	A	ENST00000368223	ENSG00000132688	NES	FALSE	FALSE
chr1	156671127	C	A	ENST00000368223	ENSG00000132688	NES	FALSE	FALSE
chr1	156671130	T	A	ENST00000368223	ENSG00000132688	NES	FALSE	FALSE
chr1	156671136	C	A	ENST00000368223	ENSG00000132688	NES	FALSE	FALSE
chr1	156671145	C	A	ENST00000368223	ENSG00000132688	NES	FALSE	FALSE
chr1	156671157	C	A	ENST00000368223	ENSG00000132688	NES	FALSE	FALSE
chr1	156671167	C	T	ENST00000368223	ENSG00000132688	NES	FALSE	FALSE
chr1	156671168	C	T	ENST00000368223	ENSG00000132688	NES	FALSE	FALSE
chr1	156671175	C	A	ENST00000368223	ENSG00000132688	NES	FALSE	FALSE
chr1	156671178	C	A	ENST00000368223	ENSG00000132688	NES	FALSE	FALSE
chr1	156671193	C	A	ENST00000368223	ENSG00000132688	NES	FALSE	FALSE
chr1	156671196	C	A	ENST00000368223	ENSG00000132688	NES	FALSE	FALSE
chr1	156671199	G	A	ENST00000368223	ENSG00000132688	NES	FALSE	FALSE
chr1	156671202	C	A	ENST00000368223	ENSG00000132688	NES	FALSE	FALSE
chr1	156671211	C	A	ENST00000368223	ENSG00000132688	NES	FALSE	FALSE
chr1	156671214	C	A	ENST00000368223	ENSG00000132688	NES	FALSE	FALSE
chr1	156671217	T	A	ENST00000368223	ENSG00000132688	NES	FALSE	FALSE
chr1	156671235	G	A	ENST00000368223	ENSG00000132688	NES	FALSE	FALSE
chr1	156671238	C	A	ENST00000368223	ENSG00000132688	NES	FALSE	FALSE
chr1	156671253	C	A	ENST00000368223	ENSG00000132688	NES	FALSE	FALSE
chr1	156671259	C	A	ENST00000368223	ENSG00000132688	NES	FALSE	FALSE
chr1	156671265	C	A	ENST00000368223	ENSG00000132688	NES	FALSE	FALSE
chr1	156671271	C	A	ENST00000368223	ENSG00000132688	NES	FALSE	FALSE
chr1	156671277	C	A	ENST00000368223	ENSG00000132688	NES	FALSE	FALSE
chr1	156671298	C	A	ENST00000368223	ENSG00000132688	NES	FALSE	FALSE
chr1	156671301	G	A	ENST00000368223	ENSG00000132688	NES	FALSE	FALSE
chr1	156671310	C	A	ENST00000368223	ENSG00000132688	NES	FALSE	FALSE
chr1	156671313	G	A	ENST00000368223	ENSG00000132688	NES	FALSE	FALSE
chr1	156671319	T	A	ENST00000368223	ENSG00000132688	NES	FALSE	FALSE
chr1	156671322	C	A	ENST00000368223	ENSG00000132688	NES	FALSE	FALSE
chr1	156671334	C	A	ENST00000368223	ENSG00000132688	NES	FALSE	FALSE
chr1	156671335	C	T	ENST00000368223	ENSG00000132688	NES	FALSE	FALSE
chr1	156671336	C	T	ENST00000368223	ENSG00000132688	NES	FALSE	FALSE
chr1	156671343	G	A	ENST00000368223	ENSG00000132688	NES	FALSE	FALSE
chr1	156671358	G	A	ENST00000368223	ENSG00000132688	NES	FALSE	FALSE
chr1	156671367	C	A	ENST00000368223	ENSG00000132688	NES	FALSE	FALSE
chr1	156671370	G	A	ENST00000368223	ENSG00000132688	NES	FALSE	FALSE
chr1	156671373	C	A	ENST00000368223	ENSG00000132688	NES	FALSE	FALSE
chr1	156671376	C	A	ENST00000368223	ENSG00000132688	NES	FALSE	FALSE
chr1	156671379	C	A	ENST00000368223	ENSG00000132688	NES	FALSE	FALSE
chr1	156671382	C	A	ENST00000368223	ENSG00000132688	NES	FALSE	FALSE
chr1	156671396	G	C	ENST00000368223	ENSG00000132688	NES	FALSE	FALSE
chr1	156671396	G	T	ENST00000368223	ENSG00000132688	NES	FALSE	FALSE
chr1	156671400	C	A	ENST00000368223	ENSG00000132688	NES	FALSE	FALSE
chr1	156671403	G	A	ENST00000368223	ENSG00000132688	NES	FALSE	FALSE
chr1	156671404	G	C	ENST00000368223	ENSG00000132688	NES	FALSE	FALSE
chr1	156671404	G	T	ENST00000368223	ENSG00000132688	NES	FALSE	FALSE
chr1	156671409	C	A	ENST00000368223	ENSG00000132688	NES	FALSE	FALSE
chr1	156671412	C	A	ENST00000368223	ENSG00000132688	NES	FALSE	FALSE
chr1	156671415	T	A	ENST00000368223	ENSG00000132688	NES	FALSE	FALSE
chr1	156671418	C	A	ENST00000368223	ENSG00000132688	NES	FALSE	FALSE
chr1	156671427	C	A	ENST00000368223	ENSG00000132688	NES	FALSE	FALSE
chr1	156671430	C	A	ENST00000368223	ENSG00000132688	NES	FALSE	FALSE
chr1	156671433	C	A	ENST00000368223	ENSG00000132688	NES	FALSE	FALSE
chr1	156671436	C	A	ENST00000368223	ENSG00000132688	NES	FALSE	FALSE
chr1	156671448	G	A	ENST00000368223	ENSG00000132688	NES	FALSE	FALSE
chr1	156671454	C	A	ENST00000368223	ENSG00000132688	NES	FALSE	FALSE
chr1	156671457	T	A	ENST00000368223	ENSG00000132688	NES	FALSE	FALSE
chr1	156671466	C	A	ENST00000368223	ENSG00000132688	NES	FALSE	FALSE
chr1	156671469	C	A	ENST00000368223	ENSG00000132688	NES	FALSE	FALSE
chr1	156671478	T	A	ENST00000368223	ENSG00000132688	NES	FALSE	FALSE
chr1	156671480	A	T	ENST00000368223	ENSG00000132688	NES	FALSE	FALSE
chr1	156671487	C	A	ENST00000368223	ENSG00000132688	NES	FALSE	FALSE
chr1	156671494	C	T	ENST00000368223	ENSG00000132688	NES	FALSE	FALSE
chr1	156671495	C	T	ENST00000368223	ENSG00000132688	NES	FALSE	FALSE
chr1	156671502	C	A	ENST00000368223	ENSG00000132688	NES	FALSE	FALSE
chr1	156671511	T	A	ENST00000368223	ENSG00000132688	NES	FALSE	FALSE
chr1	156671513	A	T	ENST00000368223	ENSG00000132688	NES	FALSE	FALSE
chr1	156671516	G	C	ENST00000368223	ENSG00000132688	NES	FALSE	FALSE
chr1	156671516	G	T	ENST00000368223	ENSG00000132688	NES	FALSE	FALSE
chr1	156671520	C	A	ENST00000368223	ENSG00000132688	NES	FALSE	FALSE
chr1	156671523	G	A	ENST00000368223	ENSG00000132688	NES	FALSE	FALSE
chr1	156671529	C	A	ENST00000368223	ENSG00000132688	NES	FALSE	FALSE
chr1	156671532	C	A	ENST00000368223	ENSG00000132688	NES	FALSE	FALSE
chr1	156671535	C	A	ENST00000368223	ENSG00000132688	NES	FALSE	FALSE
chr1	156671544	T	A	ENST00000368223	ENSG00000132688	NES	FALSE	FALSE
chr1	156671553	C	A	ENST00000368223	ENSG00000132688	NES	FALSE	FALSE
chr1	156671556	G	A	ENST00000368223	ENSG00000132688	NES	FALSE	FALSE
chr1	156671565	C	A	ENST00000368223	ENSG00000132688	NES	FALSE	FALSE
chr1	156671574	C	A	ENST00000368223	ENSG00000132688	NES	FALSE	FALSE
chr1	156671583	C	A	ENST00000368223	ENSG00000132688	NES	FALSE	FALSE
chr1	156671586	G	A	ENST00000368223	ENSG00000132688	NES	FALSE	FALSE
chr1	156671592	C	A	ENST00000368223	ENSG00000132688	NES	FALSE	FALSE
chr1	156671595	T	A	ENST00000368223	ENSG00000132688	NES	FALSE	FALSE
chr1	156671598	C	A	ENST00000368223	ENSG00000132688	NES	FALSE	FALSE
chr1	156671619	G	A	ENST00000368223	ENSG00000132688	NES	FALSE	FALSE
chr1	156671628	C	A	ENST00000368223	ENSG00000132688	NES	FALSE	FALSE
chr1	156671631	C	A	ENST00000368223	ENSG00000132688	NES	FALSE	FALSE
chr1	156671638	C	T	ENST00000368223	ENSG00000132688	NES	FALSE	FALSE
chr1	156671639	C	T	ENST00000368223	ENSG00000132688	NES	FALSE	FALSE
chr1	156671652	G	A	ENST00000368223	ENSG00000132688	NES	FALSE	FALSE
chr1	156671658	C	A	ENST00000368223	ENSG00000132688	NES	FALSE	FALSE
chr1	156671667	T	A	ENST00000368223	ENSG00000132688	NES	FALSE	FALSE
chr1	156671676	C	A	ENST00000368223	ENSG00000132688	NES	FALSE	FALSE
chr1	156671685	C	A	ENST00000368223	ENSG00000132688	NES	FALSE	FALSE
chr1	156671688	G	A	ENST00000368223	ENSG00000132688	NES	FALSE	FALSE
chr1	156671691	C	A	ENST00000368223	ENSG00000132688	NES	FALSE	FALSE
chr1	156671700	T	A	ENST00000368223	ENSG00000132688	NES	FALSE	FALSE
chr1	156671705	G	C	ENST00000368223	ENSG00000132688	NES	FALSE	FALSE
chr1	156671705	G	T	ENST00000368223	ENSG00000132688	NES	FALSE	FALSE
chr1	156671709	C	A	ENST00000368223	ENSG00000132688	NES	FALSE	FALSE
chr1	156671718	C	A	ENST00000368223	ENSG00000132688	NES	FALSE	FALSE
chr1	156671724	C	A	ENST00000368223	ENSG00000132688	NES	FALSE	FALSE
chr1	156671726	A	C	ENST00000368223	ENSG00000132688	NES	FALSE	FALSE
chr1	156671726	A	T	ENST00000368223	ENSG00000132688	NES	FALSE	FALSE
chr1	156671733	T	A	ENST00000368223	ENSG00000132688	NES
chr1	156671742	C	A	ENST00000368223	ENSG00000132688	NES	FALSE	FALSE
chr1	156671751	C	A	ENST00000368223	ENSG00000132688	NES	FALSE	FALSE
chr1	156671754	C	A	ENST00000368223	ENSG00000132688	NES	FALSE	FALSE
chr1	156671757	T	A	ENST00000368223	ENSG00000132688	NES	FALSE	FALSE
chr1	156671762	G	C	ENST00000368223	ENSG00000132688	NES	FALSE	FALSE
chr1	156671762	G	T	ENST00000368223	ENSG00000132688	NES	FALSE	FALSE
chr1	156671766	T	A	ENST00000368223	ENSG00000132688	NES	FALSE	FALSE
chr1	156671768	A	C	ENST00000368223	ENSG00000132688	NES	FALSE	FALSE
chr1	156671768	A	T	ENST00000368223	ENSG00000132688	NES	FALSE	FALSE
chr1	156671775	C	A	ENST00000368223	ENSG00000132688	NES	FALSE	FALSE
chr1	156671778	G	A	ENST00000368223	ENSG00000132688	NES	FALSE	FALSE
chr1	156671784	C	A	ENST00000368223	ENSG00000132688	NES	FALSE	FALSE
chr1	156671790	C	A	ENST00000368223	ENSG00000132688	NES	FALSE	FALSE
chr1	156671799	T	A	ENST00000368223	ENSG00000132688	NES	FALSE	FALSE
chr1	156671808	C	A	ENST00000368223	ENSG00000132688	NES	FALSE	FALSE
chr1	156671811	G	A	ENST00000368223	ENSG00000132688	NES	FALSE	FALSE
chr1	156671823	T	A	ENST00000368223	ENSG00000132688	NES	FALSE	FALSE
chr1	156671832	C	A	ENST00000368223	ENSG00000132688	NES	FALSE	FALSE
chr1	156671844	T	A	ENST00000368223	ENSG00000132688	NES	FALSE	FALSE
chr1	156671847	C	A	ENST00000368223	ENSG00000132688	NES	FALSE	FALSE
chr1	156671856	T	A	ENST00000368223	ENSG00000132688	NES	FALSE	FALSE
chr1	156671858	A	C	ENST00000368223	ENSG00000132688	NES	FALSE	FALSE
chr1	156671858	A	T	ENST00000368223	ENSG00000132688	NES	FALSE	FALSE
chr1	156671868	G	A	ENST00000368223	ENSG00000132688	NES	FALSE	FALSE
chr1	156671874	G	A	ENST00000368223	ENSG00000132688	NES	FALSE	FALSE
chr1	156671877	C	A	ENST00000368223	ENSG00000132688	NES	FALSE	FALSE
chr1	156671895	G	A	ENST00000368223	ENSG00000132688	NES	FALSE	FALSE
chr1	156671898	G	A	ENST00000368223	ENSG00000132688	NES	FALSE	FALSE
chr1	156671901	G	A	ENST00000368223	ENSG00000132688	NES	FALSE	FALSE
chr1	156671907	C	A	ENST00000368223	ENSG00000132688	NES	FALSE	FALSE
chr1	156671910	T	A	ENST00000368223	ENSG00000132688	NES	FALSE	FALSE
chr1	156671913	C	A	ENST00000368223	ENSG00000132688	NES	FALSE	FALSE
chr1	156671922	T	A	ENST00000368223	ENSG00000132688	NES	FALSE	FALSE
chr1	156671924	A	T	ENST00000368223	ENSG00000132688	NES	FALSE	FALSE
chr1	156671931	C	A	ENST00000368223	ENSG00000132688	NES	FALSE	FALSE
chr1	156671934	G	A	ENST00000368223	ENSG00000132688	NES	FALSE	FALSE
chr1	156671940	G	A	ENST00000368223	ENSG00000132688	NES	FALSE	FALSE
chr1	156671943	C	A	ENST00000368223	ENSG00000132688	NES	FALSE	FALSE
chr1	156671946	C	A	ENST00000368223	ENSG00000132688	NES	FALSE	FALSE
chr1	156671948	A	C	ENST00000368223	ENSG00000132688	NES	FALSE	FALSE
chr1	156671948	A	T	ENST00000368223	ENSG00000132688	NES	FALSE	FALSE
chr1	156671960	G	C	ENST00000368223	ENSG00000132688	NES	FALSE	FALSE
chr1	156671960	G	T	ENST00000368223	ENSG00000132688	NES	FALSE	FALSE
chr1	156671964	T	A	ENST00000368223	ENSG00000132688	NES	FALSE	FALSE
chr1	156671973	C	A	ENST00000368223	ENSG00000132688	NES	FALSE	FALSE
chr1	156671979	C	A	ENST00000368223	ENSG00000132688	NES	FALSE	FALSE
chr1	156671988	T	A	ENST00000368223	ENSG00000132688	NES
chr1	156672000	G	A	ENST00000368223	ENSG00000132688	NES	FALSE	FALSE
chr1	156672006	C	A	ENST00000368223	ENSG00000132688	NES	FALSE	FALSE
chr1	156672009	C	A	ENST00000368223	ENSG00000132688	NES	FALSE	FALSE
chr1	156672012	C	A	ENST00000368223	ENSG00000132688	NES	FALSE	FALSE
chr1	156672021	T	A	ENST00000368223	ENSG00000132688	NES	FALSE	FALSE
chr1	156672030	C	A	ENST00000368223	ENSG00000132688	NES	FALSE	FALSE
chr1	156672033	G	A	ENST00000368223	ENSG00000132688	NES	FALSE	FALSE
chr1	156672039	C	A	ENST00000368223	ENSG00000132688	NES	FALSE	FALSE
chr1	156672042	T	A	ENST00000368223	ENSG00000132688	NES	FALSE	FALSE
chr1	156672045	C	A	ENST00000368223	ENSG00000132688	NES	FALSE	FALSE
chr1	156672054	T	A	ENST00000368223	ENSG00000132688	NES	FALSE	FALSE
chr1	156672063	C	A	ENST00000368223	ENSG00000132688	NES	FALSE	FALSE
chr1	156672066	T	A	ENST00000368223	ENSG00000132688	NES	FALSE	FALSE
chr1	156672072	C	A	ENST00000368223	ENSG00000132688	NES	FALSE	FALSE
chr1	156672078	C	A	ENST00000368223	ENSG00000132688	NES	FALSE	FALSE
chr1	156672096	C	A	ENST00000368223	ENSG00000132688	NES	FALSE	FALSE
chr1	156672099	G	A	ENST00000368223	ENSG00000132688	NES	FALSE	FALSE
chr1	156672105	C	A	ENST00000368223	ENSG00000132688	NES	FALSE	FALSE
chr1	156672108	T	A	ENST00000368223	ENSG00000132688	NES	FALSE	FALSE
chr1	156672120	T	A	ENST00000368223	ENSG00000132688	NES
chr1	156672129	C	A	ENST00000368223	ENSG00000132688	NES	FALSE	FALSE
chr1	156672132	C	A	ENST00000368223	ENSG00000132688	NES	FALSE	FALSE
chr1	156672144	C	A	ENST00000368223	ENSG00000132688	NES	FALSE	FALSE
chr1	156672153	T	A	ENST00000368223	ENSG00000132688	NES
chr1	156672162	C	A	ENST00000368223	ENSG00000132688	NES	FALSE	FALSE
chr1	156672165	G	A	ENST00000368223	ENSG00000132688	NES	FALSE	FALSE
chr1	156672171	C	A	ENST00000368223	ENSG00000132688	NES	FALSE	FALSE
chr1	156672174	T	A	ENST00000368223	ENSG00000132688	NES	FALSE	FALSE
chr1	156672177	C	A	ENST00000368223	ENSG00000132688	NES	FALSE	FALSE
chr1	156672188	A	T	ENST00000368223	ENSG00000132688	NES	FALSE	FALSE
chr1	156672191	G	C	ENST00000368223	ENSG00000132688	NES	FALSE	FALSE
chr1	156672191	G	T	ENST00000368223	ENSG00000132688	NES	FALSE	FALSE
chr1	156672195	C	A	ENST00000368223	ENSG00000132688	NES	FALSE	FALSE
chr1	156672197	A	C	ENST00000368223	ENSG00000132688	NES	FALSE	FALSE
chr1	156672197	A	T	ENST00000368223	ENSG00000132688	NES	FALSE	FALSE
chr1	156672204	C	A	ENST00000368223	ENSG00000132688	NES	FALSE	FALSE
chr1	156672207	G	A	ENST00000368223	ENSG00000132688	NES	FALSE	FALSE
chr1	156672221	A	C	ENST00000368223	ENSG00000132688	NES	FALSE	FALSE
chr1	156672221	A	T	ENST00000368223	ENSG00000132688	NES	FALSE	FALSE
chr1	156672225	C	A	ENST00000368223	ENSG00000132688	NES	FALSE	FALSE
chr1	156672228	G	A	ENST00000368223	ENSG00000132688	NES	FALSE	FALSE
chr1	156672234	C	A	ENST00000368223	ENSG00000132688	NES	FALSE	FALSE
chr1	156672240	C	A	ENST00000368223	ENSG00000132688	NES	FALSE	FALSE
chr1	156672248	A	C	ENST00000368223	ENSG00000132688	NES	FALSE	FALSE
chr1	156672248	A	T	ENST00000368223	ENSG00000132688	NES	FALSE	FALSE
chr1	156672258	C	A	ENST00000368223	ENSG00000132688	NES	FALSE	FALSE
chr1	156672270	C	A	ENST00000368223	ENSG00000132688	NES	FALSE	FALSE
chr1	156672279	T	A	ENST00000368223	ENSG00000132688	NES	FALSE	FALSE
chr1	156672288	C	A	ENST00000368223	ENSG00000132688	NES	FALSE	FALSE
chr1	156672291	G	A	ENST00000368223	ENSG00000132688	NES	FALSE	FALSE
chr1	156672297	C	A	ENST00000368223	ENSG00000132688	NES	FALSE	FALSE
chr1	156672300	T	A	ENST00000368223	ENSG00000132688	NES	FALSE	FALSE
chr1	156672303	G	A	ENST00000368223	ENSG00000132688	NES	FALSE	FALSE
chr1	156672312	G	A	ENST00000368223	ENSG00000132688	NES	FALSE	FALSE
chr1	156672314	A	T	ENST00000368223	ENSG00000132688	NES	FALSE	FALSE
chr1	156672321	G	A	ENST00000368223	ENSG00000132688	NES	FALSE	FALSE
chr1	156672330	C	A	ENST00000368223	ENSG00000132688	NES	FALSE	FALSE
chr1	156672333	T	A	ENST00000368223	ENSG00000132688	NES	FALSE	FALSE
chr1	156672336	C	A	ENST00000368223	ENSG00000132688	NES	FALSE	FALSE
chr1	156672345	T	A	ENST00000368223	ENSG00000132688	NES	FALSE	FALSE
chr1	156672351	G	A	ENST00000368223	ENSG00000132688	NES	FALSE	FALSE
chr1	156672363	C	A	ENST00000368223	ENSG00000132688	NES	FALSE	FALSE
chr1	156672366	T	A	ENST00000368223	ENSG00000132688	NES	FALSE	FALSE
chr1	156672369	C	A	ENST00000368223	ENSG00000132688	NES	FALSE	FALSE
chr1	156672378	T	A	ENST00000368223	ENSG00000132688	NES	FALSE	FALSE
chr1	156672387	C	A	ENST00000368223	ENSG00000132688	NES	FALSE	FALSE
chr1	156672396	T	A	ENST00000368223	ENSG00000132688	NES	FALSE	FALSE
chr1	156672398	A	C	ENST00000368223	ENSG00000132688	NES	FALSE	FALSE
chr1	156672398	A	T	ENST00000368223	ENSG00000132688	NES	FALSE	FALSE
chr1	156672405	C	A	ENST00000368223	ENSG00000132688	NES	FALSE	FALSE
chr1	156672408	T	A	ENST00000368223	ENSG00000132688	NES	FALSE	FALSE
chr1	156672414	C	A	ENST00000368223	ENSG00000132688	NES	FALSE	FALSE
chr1	156672417	T	A	ENST00000368223	ENSG00000132688	NES	FALSE	FALSE
chr1	156672420	C	A	ENST00000368223	ENSG00000132688	NES	FALSE	FALSE
chr1	156672429	T	A	ENST00000368223	ENSG00000132688	NES	FALSE	FALSE
chr1	156672438	C	A	ENST00000368223	ENSG00000132688	NES	FALSE	FALSE
chr1	156672440	A	C	ENST00000368223	ENSG00000132688	NES	FALSE	FALSE
chr1	156672440	A	T	ENST00000368223	ENSG00000132688	NES	FALSE	FALSE
chr1	156672447	C	A	ENST00000368223	ENSG00000132688	NES	FALSE	FALSE
chr1	156672450	C	A	ENST00000368223	ENSG00000132688	NES	FALSE	FALSE
chr1	156672452	A	C	ENST00000368223	ENSG00000132688	NES	FALSE	FALSE
chr1	156672452	A	T	ENST00000368223	ENSG00000132688	NES	FALSE	FALSE
chr1	156672463	A	T	ENST00000368223	ENSG00000132688	NES	FALSE	FALSE
chr1	156672468	C	A	ENST00000368223	ENSG00000132688	NES	FALSE	FALSE
chr1	156672471	G	A	ENST00000368223	ENSG00000132688	NES	FALSE	FALSE
chr1	156672477	C	A	ENST00000368223	ENSG00000132688	NES	FALSE	FALSE
chr1	156672483	C	A	ENST00000368223	ENSG00000132688	NES	FALSE	FALSE
chr1	156672492	C	A	ENST00000368223	ENSG00000132688	NES	FALSE	FALSE
chr1	156672501	G	A	ENST00000368223	ENSG00000132688	NES	FALSE	FALSE
chr1	156672507	C	A	ENST00000368223	ENSG00000132688	NES	FALSE	FALSE
chr1	156672516	T	A	ENST00000368223	ENSG00000132688	NES	FALSE	FALSE
chr1	156672521	G	C	ENST00000368223	ENSG00000132688	NES	FALSE	FALSE
chr1	156672521	G	T	ENST00000368223	ENSG00000132688	NES	FALSE	FALSE
chr1	156672525	C	A	ENST00000368223	ENSG00000132688	NES	FALSE	FALSE
chr1	156672528	G	A	ENST00000368223	ENSG00000132688	NES	FALSE	FALSE
chr1	156672534	C	A	ENST00000368223	ENSG00000132688	NES	FALSE	FALSE
chr1	156672537	C	A	ENST00000368223	ENSG00000132688	NES	FALSE	FALSE
chr1	156672540	C	A	ENST00000368223	ENSG00000132688	NES	FALSE	FALSE
chr1	156672549	T	A	ENST00000368223	ENSG00000132688	NES	FALSE	FALSE
chr1	156672558	C	A	ENST00000368223	ENSG00000132688	NES	FALSE	FALSE
chr1	156672561	T	A	ENST00000368223	ENSG00000132688	NES	FALSE	FALSE
chr1	156672564	C	A	ENST00000368223	ENSG00000132688	NES	FALSE	FALSE
chr1	156672566	A	T	ENST00000368223	ENSG00000132688	NES	FALSE	FALSE
chr1	156672576	G	A	ENST00000368223	ENSG00000132688	NES	FALSE	FALSE
chr1	156672585	G	A	ENST00000368223	ENSG00000132688	NES	FALSE	FALSE
chr1	156672591	C	A	ENST00000368223	ENSG00000132688	NES	FALSE	FALSE
chr1	156672594	T	A	ENST00000368223	ENSG00000132688	NES	FALSE	FALSE
chr1	156672609	C	A	ENST00000368223	ENSG00000132688	NES	FALSE	FALSE
chr1	156672612	C	A	ENST00000368223	ENSG00000132688	NES	FALSE	FALSE
chr1	156672615	C	A	ENST00000368223	ENSG00000132688	NES	FALSE	FALSE
chr1	156672616	C	T	ENST00000368223	ENSG00000132688	NES	FALSE	FALSE
chr1	156672617	C	T	ENST00000368223	ENSG00000132688	NES	FALSE	FALSE
chr1	156672624	C	A	ENST00000368223	ENSG00000132688	NES	FALSE	FALSE
chr1	156672627	G	A	ENST00000368223	ENSG00000132688	NES	FALSE	FALSE
chr1	156672630	G	A	ENST00000368223	ENSG00000132688	NES	FALSE	FALSE
chr1	156672632	A	T	ENST00000368223	ENSG00000132688	NES	FALSE	FALSE
chr1	156672648	T	A	ENST00000368223	ENSG00000132688	NES	FALSE	FALSE
chr1	156672654	C	A	ENST00000368223	ENSG00000132688	NES	FALSE	FALSE
chr1	156672666	C	A	ENST00000368223	ENSG00000132688	NES	FALSE	FALSE
chr1	156672669	T	A	ENST00000368223	ENSG00000132688	NES	FALSE	FALSE
chr1	156672672	C	A	ENST00000368223	ENSG00000132688	NES	FALSE	FALSE
chr1	156672677	A	T	ENST00000368223	ENSG00000132688	NES	FALSE	FALSE
chr1	156672682	C	T	ENST00000368223	ENSG00000132688	NES	FALSE	FALSE
chr1	156672683	C	T	ENST00000368223	ENSG00000132688	NES	FALSE	FALSE
chr1	156672690	G	A	ENST00000368223	ENSG00000132688	NES	FALSE	FALSE
chr1	156672696	C	A	ENST00000368223	ENSG00000132688	NES	FALSE	FALSE
chr1	156672702	C	A	ENST00000368223	ENSG00000132688	NES	FALSE	FALSE
chr1	156672708	G	A	ENST00000368223	ENSG00000132688	NES	FALSE	FALSE
chr1	156672709	G	T	ENST00000368223	ENSG00000132688	NES	FALSE	FALSE
chr1	156672726	T	A	ENST00000368223	ENSG00000132688	NES	FALSE	FALSE
chr1	156672741	C	A	ENST00000368223	ENSG00000132688	NES	FALSE	FALSE
chr1	156672744	C	A	ENST00000368223	ENSG00000132688	NES	FALSE	FALSE
chr1	156672750	T	A	ENST00000368223	ENSG00000132688	NES	FALSE	FALSE
chr1	156672756	C	A	ENST00000368223	ENSG00000132688	NES	FALSE	FALSE
chr1	156672758	A	C	ENST00000368223	ENSG00000132688	NES	FALSE	FALSE
chr1	156672758	A	T	ENST00000368223	ENSG00000132688	NES	FALSE	FALSE
chr1	156672791	A	T	ENST00000368223	ENSG00000132688	NES	FALSE	FALSE
chr1	156672807	C	A	ENST00000368223	ENSG00000132688	NES	FALSE	FALSE
chr1	156672816	G	A	ENST00000368223	ENSG00000132688	NES	FALSE	FALSE
chr1	156672831	C	A	ENST00000368223	ENSG00000132688	NES	FALSE	FALSE
chr1	156672834	G	A	ENST00000368223	ENSG00000132688	NES	FALSE	FALSE
chr1	156672840	G	A	ENST00000368223	ENSG00000132688	NES	FALSE	FALSE
chr1	156672852	C	A	ENST00000368223	ENSG00000132688	NES	FALSE	FALSE
chr1	156672855	C	A	ENST00000368223	ENSG00000132688	NES	FALSE	FALSE
chr1	156672861	C	A	ENST00000368223	ENSG00000132688	NES	FALSE	FALSE
chr1	156672897	C	A	ENST00000368223	ENSG00000132688	NES	FALSE	FALSE
chr1	156672912	C	A	ENST00000368223	ENSG00000132688	NES	FALSE	FALSE
chr1	156672921	G	A	ENST00000368223	ENSG00000132688	NES	FALSE	FALSE
chr1	156672924	T	A	ENST00000368223	ENSG00000132688	NES	FALSE	FALSE
chr1	156672936	G	A	ENST00000368223	ENSG00000132688	NES	FALSE	FALSE
chr1	156672942	G	A	ENST00000368223	ENSG00000132688	NES	FALSE	FALSE
chr1	156672966	G	A	ENST00000368223	ENSG00000132688	NES	FALSE	FALSE
chr1	156672972	T	A	ENST00000368223	ENSG00000132688	NES	FALSE	FALSE
chr1	156672978	C	A	ENST00000368223	ENSG00000132688	NES	FALSE	FALSE
chr1	156673005	G	A	ENST00000368223	ENSG00000132688	NES	FALSE	FALSE
chr1	156673034	A	T	ENST00000368223	ENSG00000132688	NES	FALSE	FALSE
chr1	156673053	G	A	ENST00000368223	ENSG00000132688	NES	FALSE	FALSE
chr1	156673062	C	A	ENST00000368223	ENSG00000132688	NES	FALSE	FALSE
chr1	156673065	G	A	ENST00000368223	ENSG00000132688	NES	FALSE	FALSE
chr1	156673071	T	A	ENST00000368223	ENSG00000132688	NES	FALSE	FALSE
chr1	156673095	C	A	ENST00000368223	ENSG00000132688	NES	FALSE	FALSE
chr1	156673109	A	T	ENST00000368223	ENSG00000132688	NES	FALSE	FALSE
chr1	156673115	G	C	ENST00000368223	ENSG00000132688	NES	FALSE	FALSE
chr1	156673115	G	T	ENST00000368223	ENSG00000132688	NES	FALSE	FALSE
chr1	156673148	A	T	ENST00000368223	ENSG00000132688	NES	FALSE	FALSE
chr1	156673155	C	A	ENST00000368223	ENSG00000132688	NES	FALSE	FALSE
chr1	156673170	C	A	ENST00000368223	ENSG00000132688	NES	FALSE	FALSE
chr1	156673188	G	A	ENST00000368223	ENSG00000132688	NES	FALSE	FALSE
chr1	156673194	C	A	ENST00000368223	ENSG00000132688	NES	FALSE	FALSE
chr1	156673200	T	A	ENST00000368223	ENSG00000132688	NES	FALSE	FALSE
chr1	156673206	C	A	ENST00000368223	ENSG00000132688	NES	FALSE	FALSE
chr1	156673206	C	G	ENST00000368223	ENSG00000132688	NES	FALSE	FALSE
chr1	156673206	C	T	ENST00000368223	ENSG00000132688	NES	FALSE	FALSE
chr1	156673207	T	A	ENST00000368223	ENSG00000132688	NES	FALSE	FALSE
chr1	156673207	T	C	ENST00000368223	ENSG00000132688	NES	FALSE	FALSE
chr1	156673207	T	G	ENST00000368223	ENSG00000132688	NES	FALSE	FALSE
chr1	156673452	A	C	ENST00000368223	ENSG00000132688	NES	TRUE	FALSE
chr1	156673452	A	G	ENST00000368223	ENSG00000132688	NES	TRUE	FALSE
chr1	156673452	A	T	ENST00000368223	ENSG00000132688	NES	TRUE	FALSE
chr1	156673453	C	A	ENST00000368223	ENSG00000132688	NES	TRUE	FALSE
chr1	156673453	C	G	ENST00000368223	ENSG00000132688	NES	TRUE	FALSE
chr1	156673453	C	T	ENST00000368223	ENSG00000132688	NES	TRUE	FALSE
chr1	156673457	G	A	ENST00000368223	ENSG00000132688	NES	FALSE	FALSE
chr1	156673475	T	A	ENST00000368223	ENSG00000132688	NES	FALSE	FALSE
chr1	156673496	G	A	ENST00000368223	ENSG00000132688	NES	FALSE	FALSE
chr1	156673511	C	A	ENST00000368223	ENSG00000132688	NES	TRUE	TRUE
chr1	156673517	C	A	ENST00000368223	ENSG00000132688	NES	TRUE	TRUE
chr1	156673528	C	A	ENST00000368223	ENSG00000132688	NES	TRUE	FALSE
chr1	156673528	C	G	ENST00000368223	ENSG00000132688	NES	TRUE	FALSE
chr1	156673528	C	T	ENST00000368223	ENSG00000132688	NES	TRUE	FALSE
chr1	156673529	T	A	ENST00000368223	ENSG00000132688	NES	TRUE	FALSE
chr1	156673529	T	C	ENST00000368223	ENSG00000132688	NES	TRUE	FALSE
chr1	156673529	T	G	ENST00000368223	ENSG00000132688	NES	TRUE	FALSE
chr1	156675214	A	C	ENST00000368223	ENSG00000132688	NES	TRUE	FALSE
chr1	156675214	A	G	ENST00000368223	ENSG00000132688	NES	TRUE	FALSE
chr1	156675214	A	T	ENST00000368223	ENSG00000132688	NES	TRUE	FALSE
chr1	156675215	C	A	ENST00000368223	ENSG00000132688	NES	TRUE	FALSE
chr1	156675215	C	G	ENST00000368223	ENSG00000132688	NES	TRUE	FALSE
chr1	156675215	C	T	ENST00000368223	ENSG00000132688	NES	TRUE	FALSE
chr1	156675218	G	C	ENST00000368223	ENSG00000132688	NES	TRUE	TRUE
chr1	156675218	G	T	ENST00000368223	ENSG00000132688	NES	TRUE	TRUE
chr1	156675232	C	A	ENST00000368223	ENSG00000132688	NES	TRUE	TRUE
chr1	156675250	T	A	ENST00000368223	ENSG00000132688	NES	TRUE	TRUE
chr1	156675265	G	A	ENST00000368223	ENSG00000132688	NES	TRUE	TRUE
chr1	156675268	G	A	ENST00000368223	ENSG00000132688	NES	TRUE	TRUE
chr1	156675277	C	A	ENST00000368223	ENSG00000132688	NES	TRUE	TRUE
chr1	156675286	G	A	ENST00000368223	ENSG00000132688	NES	TRUE	TRUE
chr1	156675295	G	A	ENST00000368223	ENSG00000132688	NES	TRUE	TRUE
chr1	156675301	G	A	ENST00000368223	ENSG00000132688	NES	TRUE	TRUE
chr1	156675310	G	A	ENST00000368223	ENSG00000132688	NES	TRUE	TRUE
chr1	156675313	T	A	ENST00000368223	ENSG00000132688	NES	TRUE	TRUE
chr1	156675316	C	A	ENST00000368223	ENSG00000132688	NES	TRUE	TRUE
chr1	156675319	G	A	ENST00000368223	ENSG00000132688	NES	TRUE	TRUE
chr1	156675322	C	A	ENST00000368223	ENSG00000132688	NES	TRUE	TRUE
chr1	156675331	C	A	ENST00000368223	ENSG00000132688	NES	TRUE	TRUE
chr1	156675341	C	A	ENST00000368223	ENSG00000132688	NES	TRUE	FALSE
chr1	156675341	C	G	ENST00000368223	ENSG00000132688	NES	TRUE	FALSE
chr1	156675341	C	T	ENST00000368223	ENSG00000132688	NES	TRUE	FALSE
chr1	156675342	T	A	ENST00000368223	ENSG00000132688	NES	TRUE	FALSE
chr1	156675342	T	C	ENST00000368223	ENSG00000132688	NES	TRUE	FALSE
chr1	156675342	T	G	ENST00000368223	ENSG00000132688	NES	TRUE	FALSE
chr1	156676480	A	C	ENST00000368223	ENSG00000132688	NES	TRUE	FALSE
chr1	156676480	A	G	ENST00000368223	ENSG00000132688	NES	TRUE	FALSE
chr1	156676480	A	T	ENST00000368223	ENSG00000132688	NES	TRUE	FALSE
chr1	156676481	C	A	ENST00000368223	ENSG00000132688	NES	TRUE	FALSE
chr1	156676481	C	G	ENST00000368223	ENSG00000132688	NES	TRUE	FALSE
chr1	156676481	C	T	ENST00000368223	ENSG00000132688	NES	TRUE	FALSE
chr1	156676484	G	A	ENST00000368223	ENSG00000132688	NES	TRUE	TRUE
chr1	156676490	T	A	ENST00000368223	ENSG00000132688	NES	TRUE	TRUE
chr1	156676493	C	A	ENST00000368223	ENSG00000132688	NES	TRUE	TRUE
chr1	156676511	C	A	ENST00000368223	ENSG00000132688	NES	TRUE	TRUE
chr1	156676514	G	A	ENST00000368223	ENSG00000132688	NES	TRUE	TRUE
chr1	156676515	C	T	ENST00000368223	ENSG00000132688	NES	TRUE	TRUE
chr1	156676516	C	T	ENST00000368223	ENSG00000132688	NES	TRUE	TRUE
chr1	156676526	C	A	ENST00000368223	ENSG00000132688	NES	TRUE	TRUE
chr1	156676528	A	T	ENST00000368223	ENSG00000132688	NES	TRUE	TRUE
chr1	156676535	G	A	ENST00000368223	ENSG00000132688	NES	TRUE	TRUE
chr1	156676538	C	A	ENST00000368223	ENSG00000132688	NES	TRUE	TRUE
chr1	156676540	A	T	ENST00000368223	ENSG00000132688	NES	TRUE	TRUE
chr1	156676556	C	A	ENST00000368223	ENSG00000132688	NES	TRUE	TRUE
chr1	156676568	C	A	ENST00000368223	ENSG00000132688	NES	TRUE	TRUE
chr1	156676574	C	A	ENST00000368223	ENSG00000132688	NES	TRUE	TRUE
chr1	156676580	G	A	ENST00000368223	ENSG00000132688	NES	TRUE	TRUE
chr1	156676586	G	A	ENST00000368223	ENSG00000132688	NES	TRUE	TRUE
chr1	156676589	G	A	ENST00000368223	ENSG00000132688	NES	TRUE	TRUE
chr1	156676595	C	A	ENST00000368223	ENSG00000132688	NES	TRUE	TRUE
chr1	156676607	C	A	ENST00000368223	ENSG00000132688	NES	TRUE	TRUE
chr1	156676619	G	A	ENST00000368223	ENSG00000132688	NES	TRUE	TRUE
chr1	156676640	C	A	ENST00000368223	ENSG00000132688	NES	TRUE	TRUE
chr1	156676649	G	A	ENST00000368223	ENSG00000132688	NES	TRUE	TRUE
chr1	156676657	G	T	ENST00000368223	ENSG00000132688	NES	TRUE	TRUE
chr1	156676664	C	A	ENST00000368223	ENSG00000132688	NES	TRUE	TRUE
chr1	156676682	C	A	ENST00000368223	ENSG00000132688	NES	TRUE	TRUE
chr1	156676685	G	A	ENST00000368223	ENSG00000132688	NES	TRUE	TRUE
chr1	156676686	G	C	ENST00000368223	ENSG00000132688	NES	TRUE	TRUE
chr1	156676686	G	T	ENST00000368223	ENSG00000132688	NES	TRUE	TRUE
chr1	156676707	C	T	ENST00000368223	ENSG00000132688	NES
chr1	156676708	C	T	ENST00000368223	ENSG00000132688	NES
chr1	156676715	C	A	ENST00000368223	ENSG00000132688	NES
chr1	156676724	G	A	ENST00000368223	ENSG00000132688	NES
chr1	156676736	C	A	ENST00000368223	ENSG00000132688	NES
chr1	156676739	C	A	ENST00000368223	ENSG00000132688	NES
chr1	156676745	C	A	ENST00000368223	ENSG00000132688	NES
chr1	156676782	G	T	ENST00000368223	ENSG00000132688	NES
chr1	156676794	A	T	ENST00000368223	ENSG00000132688	NES
chr1	156676805	G	A	ENST00000368223	ENSG00000132688	NES
chr1	156676826	C	A	ENST00000368223	ENSG00000132688	NES
chr1	156676829	C	A	ENST00000368223	ENSG00000132688	NES
chr1	156676832	C	A	ENST00000368223	ENSG00000132688	NES
chr1	156676853	C	A	ENST00000368223	ENSG00000132688	NES	TRUE	TRUE
chr1	156676859	C	A	ENST00000368223	ENSG00000132688	NES	TRUE	TRUE
chr1	156676865	C	A	ENST00000368223	ENSG00000132688	NES	TRUE	TRUE
chr1	156676871	C	A	ENST00000368223	ENSG00000132688	NES	TRUE	TRUE
chr1	156676880	G	A	ENST00000368223	ENSG00000132688	NES	TRUE	TRUE
chr1	156676890	C	T	ENST00000368223	ENSG00000132688	NES	TRUE	TRUE
chr1	156676891	C	T	ENST00000368223	ENSG00000132688	NES	TRUE	TRUE
chr1	156676902	G	T	ENST00000368223	ENSG00000132688	NES	TRUE	TRUE
chr1	156676907	T	A	ENST00000368223	ENSG00000132688	NES	TRUE	TRUE
chr1	156676910	C	A	ENST00000368223	ENSG00000132688	NES	TRUE	TRUE
chr1	156676916	C	A	ENST00000368223	ENSG00000132688	NES	TRUE	TRUE
chr1	156676943	C	A	ENST00000368223	ENSG00000132688	NES	TRUE	TRUE
chr1	156676946	C	A	ENST00000368223	ENSG00000132688	NES	TRUE	TRUE
chr1	156676958	C	A	ENST00000368223	ENSG00000132688	NES	TRUE	TRUE
chr1	156676976	G	A	ENST00000368223	ENSG00000132688	NES	TRUE	TRUE
chr1	156676979	G	A	ENST00000368223	ENSG00000132688	NES	TRUE	TRUE
chr1	156676980	G	T	ENST00000368223	ENSG00000132688	NES	TRUE	TRUE
chr1	156676985	G	A	ENST00000368223	ENSG00000132688	NES	TRUE	TRUE
chr1	156677000	C	A	ENST00000368223	ENSG00000132688	NES	TRUE	TRUE
chr1	156677006	C	A	ENST00000368223	ENSG00000132688	NES	TRUE	TRUE
chr1	156677009	C	A	ENST00000368223	ENSG00000132688	NES	TRUE	TRUE
chr1	156677033	C	A	ENST00000368223	ENSG00000132688	NES	TRUE	TRUE
chr1	156677045	T	A	ENST00000368223	ENSG00000132688	NES	TRUE	TRUE
chr1	156677048	C	A	ENST00000368223	ENSG00000132688	NES	TRUE	TRUE
chr1	156677052	C	T	ENST00000368223	ENSG00000132688	NES	TRUE	TRUE
chr1	156677053	C	T	ENST00000368223	ENSG00000132688	NES	TRUE	TRUE
chr1	156677060	G	A	ENST00000368223	ENSG00000132688	NES	TRUE	TRUE
chr1	156677090	C	A	ENST00000368223	ENSG00000132688	NES	TRUE	TRUE
chr1	156677109	C	T	ENST00000368223	ENSG00000132688	NES	TRUE	TRUE
chr1	156677110	C	T	ENST00000368223	ENSG00000132688	NES	TRUE	TRUE
chr1	156677129	G	A	ENST00000368223	ENSG00000132688	NES	TRUE	TRUE
chr1	156677150	C	A	ENST00000368223	ENSG00000132688	NES	TRUE	TRUE
chr1	156677165	C	A	ENST00000368223	ENSG00000132688	NES	TRUE	TRUE
chr1	156677171	G	A	ENST00000368223	ENSG00000132688	NES	TRUE	TRUE
chr1	156677174	C	A	ENST00000368223	ENSG00000132688	NES	TRUE	TRUE
chr1	156677177	C	A	ENST00000368223	ENSG00000132688	NES	TRUE	TRUE
chr1	156677186	T	A	ENST00000368223	ENSG00000132688	NES	TRUE	TRUE
chr1	156677199	G	C	ENST00000368223	ENSG00000132688	NES	TRUE	FALSE
chr1	156677199	G	T	ENST00000368223	ENSG00000132688	NES	TRUE	FALSE
chr1	156677207	C	A	ENST00000368223	ENSG00000132688	NES	TRUE	FALSE
chr1	156677225	C	A	ENST00000368223	ENSG00000132688	NES	FALSE	FALSE
chr1	156677226	C	T	ENST00000368223	ENSG00000132688	NES	FALSE	FALSE
chr1	156677227	C	T	ENST00000368223	ENSG00000132688	NES	FALSE	FALSE
chr1	156677234	G	A	ENST00000368223	ENSG00000132688	NES	FALSE	FALSE
chr1	156677239	G	T	ENST00000368223	ENSG00000132688	NES	FALSE	FALSE
chr1	156677243	C	A	ENST00000368223	ENSG00000132688	NES	FALSE	FALSE
chr1	156677246	C	A	ENST00000368223	ENSG00000132688	NES	FALSE	FALSE
chr1	156677253	G	T	ENST00000368223	ENSG00000132688	NES	FALSE	FALSE
chr1	156677261	C	A	ENST00000368223	ENSG00000132688	NES	FALSE	FALSE
chr1	156700031	C	A	ENST00000368222	ENSG00000143320	CRABP2	FALSE	FALSE
chr1	156700034	G	A	ENST00000368222	ENSG00000143320	CRABP2	FALSE	FALSE
chr1	156700038	G	C	ENST00000368222	ENSG00000143320	CRABP2	FALSE	FALSE
chr1	156700038	G	T	ENST00000368222	ENSG00000143320	CRABP2	FALSE	FALSE
chr1	156700050	G	T	ENST00000368222	ENSG00000143320	CRABP2	FALSE	FALSE
chr1	156700077	C	A	ENST00000368222	ENSG00000143320	CRABP2	TRUE	FALSE
chr1	156700077	C	G	ENST00000368222	ENSG00000143320	CRABP2	TRUE	FALSE
chr1	156700077	C	T	ENST00000368222	ENSG00000143320	CRABP2	TRUE	FALSE
chr1	156700078	T	A	ENST00000368222	ENSG00000143320	CRABP2	TRUE	FALSE
chr1	156700078	T	C	ENST00000368222	ENSG00000143320	CRABP2	TRUE	FALSE
chr1	156700078	T	G	ENST00000368222	ENSG00000143320	CRABP2	TRUE	FALSE
chr1	156700540	A	C	ENST00000368222	ENSG00000143320	CRABP2	TRUE	FALSE
chr1	156700540	A	G	ENST00000368222	ENSG00000143320	CRABP2	FALSE	FALSE
chr1	156700540	A	T	ENST00000368222	ENSG00000143320	CRABP2	TRUE	FALSE
chr1	156700541	C	A	ENST00000368222	ENSG00000143320	CRABP2	TRUE	FALSE
chr1	156700541	C	G	ENST00000368222	ENSG00000143320	CRABP2	TRUE	FALSE
chr1	156700541	C	T	ENST00000368222	ENSG00000143320	CRABP2	TRUE	FALSE
chr1	156700553	C	A	ENST00000368222	ENSG00000143320	CRABP2	FALSE	FALSE
chr1	156700571	C	A	ENST00000368222	ENSG00000143320	CRABP2	FALSE	FALSE
chr1	156700574	T	A	ENST00000368222	ENSG00000143320	CRABP2	FALSE	FALSE
chr1	156700578	C	T	ENST00000368222	ENSG00000143320	CRABP2	FALSE	FALSE
chr1	156700579	C	T	ENST00000368222	ENSG00000143320	CRABP2	FALSE	FALSE
chr1	156700582	G	T	ENST00000368222	ENSG00000143320	CRABP2	FALSE	FALSE
chr1	156700589	T	A	ENST00000368222	ENSG00000143320	CRABP2	FALSE	FALSE
chr1	156700598	C	A	ENST00000368222	ENSG00000143320	CRABP2	TRUE	TRUE
chr1	156700601	C	A	ENST00000368222	ENSG00000143320	CRABP2	TRUE	TRUE
chr1	156700604	T	A	ENST00000368222	ENSG00000143320	CRABP2	TRUE	TRUE
chr1	156700613	T	A	ENST00000368222	ENSG00000143320	CRABP2	TRUE	TRUE
chr1	156700616	G	A	ENST00000368222	ENSG00000143320	CRABP2	TRUE	TRUE
chr1	156700619	C	A	ENST00000368222	ENSG00000143320	CRABP2	TRUE	TRUE
chr1	156700620	A	T	ENST00000368222	ENSG00000143320	CRABP2	TRUE	TRUE
chr1	156700631	T	A	ENST00000368222	ENSG00000143320	CRABP2	TRUE	TRUE
chr1	156700637	C	A	ENST00000368222	ENSG00000143320	CRABP2	TRUE	TRUE
chr1	156700643	C	A	ENST00000368222	ENSG00000143320	CRABP2	TRUE	TRUE
chr1	156700644	C	T	ENST00000368222	ENSG00000143320	CRABP2	TRUE	TRUE
chr1	156700645	C	T	ENST00000368222	ENSG00000143320	CRABP2	TRUE	TRUE
chr1	156700649	T	A	ENST00000368222	ENSG00000143320	CRABP2	TRUE	TRUE
chr1	156700659	C	A	ENST00000368222	ENSG00000143320	CRABP2	TRUE	FALSE
chr1	156700659	C	G	ENST00000368222	ENSG00000143320	CRABP2	TRUE	FALSE
chr1	156700659	C	T	ENST00000368222	ENSG00000143320	CRABP2	TRUE	FALSE
chr1	156700660	T	A	ENST00000368222	ENSG00000143320	CRABP2	TRUE	FALSE
chr1	156700660	T	C	ENST00000368222	ENSG00000143320	CRABP2	TRUE	FALSE
chr1	156700660	T	G	ENST00000368222	ENSG00000143320	CRABP2	TRUE	FALSE
chr1	156700872	A	C	ENST00000368222	ENSG00000143320	CRABP2	TRUE	FALSE
chr1	156700872	A	G	ENST00000368222	ENSG00000143320	CRABP2	FALSE	FALSE
chr1	156700872	A	T	ENST00000368222	ENSG00000143320	CRABP2	TRUE	FALSE
chr1	156700873	C	A	ENST00000368222	ENSG00000143320	CRABP2	TRUE	FALSE
chr1	156700873	C	G	ENST00000368222	ENSG00000143320	CRABP2	TRUE	FALSE
chr1	156700873	C	T	ENST00000368222	ENSG00000143320	CRABP2	TRUE	FALSE
chr1	156700876	T	A	ENST00000368222	ENSG00000143320	CRABP2	TRUE	TRUE
chr1	156700877	A	T	ENST00000368222	ENSG00000143320	CRABP2	TRUE	TRUE
chr1	156700900	G	A	ENST00000368222	ENSG00000143320	CRABP2	TRUE	TRUE
chr1	156700903	C	A	ENST00000368222	ENSG00000143320	CRABP2	TRUE	TRUE
chr1	156700906	C	A	ENST00000368222	ENSG00000143320	CRABP2	TRUE	TRUE
chr1	156700912	C	A	ENST00000368222	ENSG00000143320	CRABP2	TRUE	TRUE
chr1	156700915	C	A	ENST00000368222	ENSG00000143320	CRABP2	TRUE	TRUE
chr1	156700924	T	A	ENST00000368222	ENSG00000143320	CRABP2	TRUE	TRUE
chr1	156700936	C	A	ENST00000368222	ENSG00000143320	CRABP2	TRUE	TRUE
chr1	156700963	T	A	ENST00000368222	ENSG00000143320	CRABP2	TRUE	TRUE
chr1	156700967	G	C	ENST00000368222	ENSG00000143320	CRABP2	TRUE	TRUE
chr1	156700967	G	T	ENST00000368222	ENSG00000143320	CRABP2	TRUE	TRUE
chr1	156700981	C	A	ENST00000368222	ENSG00000143320	CRABP2	TRUE	TRUE
chr1	156700984	C	A	ENST00000368222	ENSG00000143320	CRABP2	TRUE	TRUE
chr1	156700987	G	A	ENST00000368222	ENSG00000143320	CRABP2	TRUE	TRUE
chr1	156700990	T	A	ENST00000368222	ENSG00000143320	CRABP2	TRUE	TRUE
chr1	156700996	C	A	ENST00000368222	ENSG00000143320	CRABP2	TRUE	TRUE
chr1	156701008	T	A	ENST00000368222	ENSG00000143320	CRABP2	TRUE	TRUE
chr1	156701032	T	A	ENST00000368222	ENSG00000143320	CRABP2	TRUE	TRUE
chr1	156701053	C	A	ENST00000368222	ENSG00000143320	CRABP2	TRUE	FALSE
chr1	156701053	C	G	ENST00000368222	ENSG00000143320	CRABP2	TRUE	FALSE
chr1	156701053	C	T	ENST00000368222	ENSG00000143320	CRABP2	TRUE	FALSE
chr1	156701054	T	A	ENST00000368222	ENSG00000143320	CRABP2	TRUE	FALSE
chr1	156701054	T	C	ENST00000368222	ENSG00000143320	CRABP2	TRUE	FALSE
chr1	156701054	T	G	ENST00000368222	ENSG00000143320	CRABP2	TRUE	FALSE
chr1	156705375	A	C	ENST00000368222	ENSG00000143320	CRABP2	TRUE	FALSE
chr1	156705375	A	G	ENST00000368222	ENSG00000143320	CRABP2	TRUE	FALSE
chr1	156705375	A	T	ENST00000368222	ENSG00000143320	CRABP2	TRUE	FALSE
chr1	156705376	C	A	ENST00000368222	ENSG00000143320	CRABP2	TRUE	FALSE
chr1	156705376	C	G	ENST00000368222	ENSG00000143320	CRABP2	TRUE	FALSE
chr1	156705376	C	T	ENST00000368222	ENSG00000143320	CRABP2	TRUE	FALSE
chr1	156705386	T	A	ENST00000368222	ENSG00000143320	CRABP2	TRUE	FALSE
chr1	156705391	A	T	ENST00000368222	ENSG00000143320	CRABP2	TRUE	FALSE
chr1	156705395	C	A	ENST00000368222	ENSG00000143320	CRABP2	TRUE	FALSE
chr1	156705398	C	A	ENST00000368222	ENSG00000143320	CRABP2	FALSE	FALSE
chr1	156705407	C	A	ENST00000368222	ENSG00000143320	CRABP2	FALSE	FALSE
chr1	156705409	G	T	ENST00000368222	ENSG00000143320	CRABP2	FALSE	FALSE
chr1	156705413	G	A	ENST00000368222	ENSG00000143320	CRABP2	FALSE	FALSE
chr1	156705422	T	A	ENST00000368222	ENSG00000143320	CRABP2	FALSE	FALSE
chr1	156705423	C	T	ENST00000368222	ENSG00000143320	CRABP2	FALSE	FALSE
chr1	156705424	C	T	ENST00000368222	ENSG00000143320	CRABP2	FALSE	FALSE
chr1	156723381	C	A	ENST00000368219	ENSG00000143319	ISG20L2	FALSE	FALSE
chr1	156723384	C	A	ENST00000368219	ENSG00000143319	ISG20L2	FALSE	FALSE
chr1	156723385	C	T	ENST00000368219	ENSG00000143319	ISG20L2	FALSE	FALSE
chr1	156723386	C	T	ENST00000368219	ENSG00000143319	ISG20L2	FALSE	FALSE
chr1	156723390	C	A	ENST00000368219	ENSG00000143319	ISG20L2	FALSE	FALSE
chr1	156723396	C	A	ENST00000368219	ENSG00000143319	ISG20L2	FALSE	FALSE
chr1	156723401	A	T	ENST00000368219	ENSG00000143319	ISG20L2	FALSE	FALSE
chr1	156723405	T	A	ENST00000368219	ENSG00000143319	ISG20L2	FALSE	FALSE
chr1	156723406	A	C	ENST00000368219	ENSG00000143319	ISG20L2	FALSE	FALSE
chr1	156723406	A	T	ENST00000368219	ENSG00000143319	ISG20L2	FALSE	FALSE
chr1	156723414	C	A	ENST00000368219	ENSG00000143319	ISG20L2	FALSE	FALSE
chr1	156723426	G	A	ENST00000368219	ENSG00000143319	ISG20L2	FALSE	FALSE
chr1	156723435	C	A	ENST00000368219	ENSG00000143319	ISG20L2	FALSE	FALSE
chr1	156723450	C	A	ENST00000368219	ENSG00000143319	ISG20L2	FALSE	FALSE
chr1	156723456	T	A	ENST00000368219	ENSG00000143319	ISG20L2	FALSE	FALSE
chr1	156723463	C	A	ENST00000368219	ENSG00000143319	ISG20L2	TRUE	FALSE
chr1	156723463	C	G	ENST00000368219	ENSG00000143319	ISG20L2	TRUE	FALSE
chr1	156723463	C	T	ENST00000368219	ENSG00000143319	ISG20L2	TRUE	FALSE
chr1	156723464	T	A	ENST00000368219	ENSG00000143319	ISG20L2	TRUE	FALSE
chr1	156723464	T	C	ENST00000368219	ENSG00000143319	ISG20L2	TRUE	FALSE
chr1	156723464	T	G	ENST00000368219	ENSG00000143319	ISG20L2	TRUE	FALSE
chr1	156724146	A	C	ENST00000368219	ENSG00000143319	ISG20L2	TRUE	FALSE
chr1	156724146	A	G	ENST00000368219	ENSG00000143319	ISG20L2	TRUE	FALSE
chr1	156724146	A	T	ENST00000368219	ENSG00000143319	ISG20L2	TRUE	FALSE
chr1	156724147	C	A	ENST00000368219	ENSG00000143319	ISG20L2	TRUE	FALSE
chr1	156724147	C	G	ENST00000368219	ENSG00000143319	ISG20L2	TRUE	FALSE
chr1	156724147	C	T	ENST00000368219	ENSG00000143319	ISG20L2	TRUE	FALSE
chr1	156724150	G	A	ENST00000368219	ENSG00000143319	ISG20L2	FALSE	FALSE
chr1	156724171	T	A	ENST00000368219	ENSG00000143319	ISG20L2	FALSE	FALSE
chr1	156724174	T	A	ENST00000368219	ENSG00000143319	ISG20L2	FALSE	FALSE
chr1	156724186	T	A	ENST00000368219	ENSG00000143319	ISG20L2	FALSE	FALSE
chr1	156724207	C	A	ENST00000368219	ENSG00000143319	ISG20L2	TRUE	TRUE
chr1	156724211	G	T	ENST00000368219	ENSG00000143319	ISG20L2	TRUE	TRUE
chr1	156724222	T	A	ENST00000368219	ENSG00000143319	ISG20L2	TRUE	TRUE
chr1	156724267	T	A	ENST00000368219	ENSG00000143319	ISG20L2	TRUE	TRUE
chr1	156724277	G	C	ENST00000368219	ENSG00000143319	ISG20L2	TRUE	TRUE
chr1	156724277	G	T	ENST00000368219	ENSG00000143319	ISG20L2	TRUE	TRUE
chr1	156724282	G	A	ENST00000368219	ENSG00000143319	ISG20L2	TRUE	TRUE
chr1	156724291	T	A	ENST00000368219	ENSG00000143319	ISG20L2	TRUE	TRUE
chr1	156724327	T	A	ENST00000368219	ENSG00000143319	ISG20L2	TRUE	TRUE
chr1	156724342	T	A	ENST00000368219	ENSG00000143319	ISG20L2	TRUE	TRUE
chr1	156724344	A	T	ENST00000368219	ENSG00000143319	ISG20L2	TRUE	TRUE
chr1	156724349	C	A	ENST00000368219	ENSG00000143319	ISG20L2	TRUE	FALSE
chr1	156724349	C	G	ENST00000368219	ENSG00000143319	ISG20L2	TRUE	FALSE
chr1	156724349	C	T	ENST00000368219	ENSG00000143319	ISG20L2	TRUE	FALSE
chr1	156724350	T	A	ENST00000368219	ENSG00000143319	ISG20L2	TRUE	FALSE
chr1	156724350	T	C	ENST00000368219	ENSG00000143319	ISG20L2	TRUE	FALSE
chr1	156724350	T	G	ENST00000368219	ENSG00000143319	ISG20L2	TRUE	FALSE
chr1	156726904	A	C	ENST00000368219	ENSG00000143319	ISG20L2	TRUE	FALSE
chr1	156726904	A	G	ENST00000368219	ENSG00000143319	ISG20L2	FALSE	FALSE
chr1	156726904	A	T	ENST00000368219	ENSG00000143319	ISG20L2	TRUE	FALSE
chr1	156726905	C	A	ENST00000368219	ENSG00000143319	ISG20L2	TRUE	FALSE
chr1	156726905	C	G	ENST00000368219	ENSG00000143319	ISG20L2	TRUE	FALSE
chr1	156726905	C	T	ENST00000368219	ENSG00000143319	ISG20L2	TRUE	FALSE
chr1	156726908	G	A	ENST00000368219	ENSG00000143319	ISG20L2	TRUE	TRUE
chr1	156726914	G	A	ENST00000368219	ENSG00000143319	ISG20L2	TRUE	TRUE
chr1	156726923	T	A	ENST00000368219	ENSG00000143319	ISG20L2	TRUE	TRUE
chr1	156726950	G	A	ENST00000368219	ENSG00000143319	ISG20L2	TRUE	TRUE
chr1	156726953	T	A	ENST00000368219	ENSG00000143319	ISG20L2	TRUE	TRUE
chr1	156726966	C	T	ENST00000368219	ENSG00000143319	ISG20L2	TRUE	TRUE
chr1	156726967	C	T	ENST00000368219	ENSG00000143319	ISG20L2	TRUE	TRUE
chr1	156726977	G	A	ENST00000368219	ENSG00000143319	ISG20L2	TRUE	TRUE
chr1	156726978	G	C	ENST00000368219	ENSG00000143319	ISG20L2	TRUE	TRUE
chr1	156726978	G	T	ENST00000368219	ENSG00000143319	ISG20L2	TRUE	TRUE
chr1	156726993	G	T	ENST00000368219	ENSG00000143319	ISG20L2	TRUE	TRUE
chr1	156727008	G	C	ENST00000368219	ENSG00000143319	ISG20L2	TRUE	TRUE
chr1	156727008	G	T	ENST00000368219	ENSG00000143319	ISG20L2	TRUE	TRUE
chr1	156727013	C	A	ENST00000368219	ENSG00000143319	ISG20L2	TRUE	TRUE
chr1	156727017	A	C	ENST00000368219	ENSG00000143319	ISG20L2	TRUE	TRUE
chr1	156727017	A	T	ENST00000368219	ENSG00000143319	ISG20L2	TRUE	TRUE
chr1	156727031	C	A	ENST00000368219	ENSG00000143319	ISG20L2	TRUE	TRUE
chr1	156727035	G	C	ENST00000368219	ENSG00000143319	ISG20L2	TRUE	TRUE
chr1	156727035	G	T	ENST00000368219	ENSG00000143319	ISG20L2	TRUE	TRUE
chr1	156727050	A	T	ENST00000368219	ENSG00000143319	ISG20L2	TRUE	TRUE
chr1	156727055	G	A	ENST00000368219	ENSG00000143319	ISG20L2	TRUE	TRUE
chr1	156727060	A	T	ENST00000368219	ENSG00000143319	ISG20L2	TRUE	TRUE
chr1	156727079	T	A	ENST00000368219	ENSG00000143319	ISG20L2	TRUE	TRUE
chr1	156727085	C	A	ENST00000368219	ENSG00000143319	ISG20L2	TRUE	TRUE
chr1	156727100	C	A	ENST00000368219	ENSG00000143319	ISG20L2	TRUE	TRUE
chr1	156727101	A	T	ENST00000368219	ENSG00000143319	ISG20L2	TRUE	TRUE
chr1	156727121	T	A	ENST00000368219	ENSG00000143319	ISG20L2	TRUE	TRUE
chr1	156727129	A	T	ENST00000368219	ENSG00000143319	ISG20L2	TRUE	TRUE
chr1	156727133	T	A	ENST00000368219	ENSG00000143319	ISG20L2	TRUE	TRUE
chr1	156727136	G	A	ENST00000368219	ENSG00000143319	ISG20L2	TRUE	TRUE
chr1	156727145	C	A	ENST00000368219	ENSG00000143319	ISG20L2	TRUE	TRUE
chr1	156727149	G	T	ENST00000368219	ENSG00000143319	ISG20L2	TRUE	TRUE
chr1	156727154	T	A	ENST00000368219	ENSG00000143319	ISG20L2	TRUE	TRUE
chr1	156727160	C	A	ENST00000368219	ENSG00000143319	ISG20L2	TRUE	TRUE
chr1	156727162	G	C	ENST00000368219	ENSG00000143319	ISG20L2	TRUE	TRUE
chr1	156727162	G	T	ENST00000368219	ENSG00000143319	ISG20L2	TRUE	TRUE
chr1	156727172	G	A	ENST00000368219	ENSG00000143319	ISG20L2	TRUE	TRUE
chr1	156727184	G	A	ENST00000368219	ENSG00000143319	ISG20L2	TRUE	TRUE
chr1	156727196	T	A	ENST00000368219	ENSG00000143319	ISG20L2	TRUE	TRUE
chr1	156727199	G	A	ENST00000368219	ENSG00000143319	ISG20L2	TRUE	TRUE
chr1	156727211	T	A	ENST00000368219	ENSG00000143319	ISG20L2	TRUE	TRUE
chr1	156727214	T	A	ENST00000368219	ENSG00000143319	ISG20L2	TRUE	TRUE
chr1	156727223	T	A	ENST00000368219	ENSG00000143319	ISG20L2	TRUE	TRUE
chr1	156727226	T	A	ENST00000368219	ENSG00000143319	ISG20L2	TRUE	TRUE
chr1	156727229	G	A	ENST00000368219	ENSG00000143319	ISG20L2	TRUE	TRUE
chr1	156727238	T	A	ENST00000368219	ENSG00000143319	ISG20L2	TRUE	TRUE
chr1	156727241	T	A	ENST00000368219	ENSG00000143319	ISG20L2	TRUE	TRUE
chr1	156727244	G	A	ENST00000368219	ENSG00000143319	ISG20L2	TRUE	TRUE
chr1	156727271	T	A	ENST00000368219	ENSG00000143319	ISG20L2	TRUE	TRUE
chr1	156727286	G	A	ENST00000368219	ENSG00000143319	ISG20L2	TRUE	TRUE
chr1	156727292	C	A	ENST00000368219	ENSG00000143319	ISG20L2	TRUE	TRUE
chr1	156727300	A	T	ENST00000368219	ENSG00000143319	ISG20L2	TRUE	TRUE
chr1	156727310	T	A	ENST00000368219	ENSG00000143319	ISG20L2	TRUE	TRUE
chr1	156727331	T	A	ENST00000368219	ENSG00000143319	ISG20L2	TRUE	TRUE
chr1	156727334	T	A	ENST00000368219	ENSG00000143319	ISG20L2	TRUE	TRUE
chr1	156727336	G	C	ENST00000368219	ENSG00000143319	ISG20L2	TRUE	TRUE
chr1	156727336	G	T	ENST00000368219	ENSG00000143319	ISG20L2	TRUE	TRUE
chr1	156727351	A	T	ENST00000368219	ENSG00000143319	ISG20L2	TRUE	TRUE
chr1	156727353	C	T	ENST00000368219	ENSG00000143319	ISG20L2	TRUE	TRUE
chr1	156727354	C	T	ENST00000368219	ENSG00000143319	ISG20L2	TRUE	TRUE
chr1	156727370	T	A	ENST00000368219	ENSG00000143319	ISG20L2	TRUE	TRUE
chr1	156727373	T	A	ENST00000368219	ENSG00000143319	ISG20L2	TRUE	TRUE
chr1	156727385	G	A	ENST00000368219	ENSG00000143319	ISG20L2	TRUE	TRUE
chr1	156727388	C	A	ENST00000368219	ENSG00000143319	ISG20L2	TRUE	TRUE
chr1	156727390	G	C	ENST00000368219	ENSG00000143319	ISG20L2	TRUE	TRUE
chr1	156727390	G	T	ENST00000368219	ENSG00000143319	ISG20L2	TRUE	TRUE
chr1	156727415	T	A	ENST00000368219	ENSG00000143319	ISG20L2	TRUE	TRUE
chr1	156727418	T	A	ENST00000368219	ENSG00000143319	ISG20L2	TRUE	TRUE
chr1	156727421	T	A	ENST00000368219	ENSG00000143319	ISG20L2	TRUE	TRUE
chr1	156727439	T	A	ENST00000368219	ENSG00000143319	ISG20L2	TRUE	TRUE
chr1	156727440	C	T	ENST00000368219	ENSG00000143319	ISG20L2	TRUE	TRUE
chr1	156727441	C	T	ENST00000368219	ENSG00000143319	ISG20L2	TRUE	TRUE
chr1	156727466	C	A	ENST00000368219	ENSG00000143319	ISG20L2	TRUE	TRUE
chr1	156727472	T	A	ENST00000368219	ENSG00000143319	ISG20L2	TRUE	TRUE
chr1	156727475	T	A	ENST00000368219	ENSG00000143319	ISG20L2	TRUE	TRUE
chr1	156727477	G	C	ENST00000368219	ENSG00000143319	ISG20L2	TRUE	TRUE
chr1	156727477	G	T	ENST00000368219	ENSG00000143319	ISG20L2	TRUE	TRUE
chr1	156727484	C	A	ENST00000368219	ENSG00000143319	ISG20L2	TRUE	TRUE
chr1	156727492	A	T	ENST00000368219	ENSG00000143319	ISG20L2	TRUE	TRUE
chr1	156727496	T	A	ENST00000368219	ENSG00000143319	ISG20L2	TRUE	TRUE
chr1	156727505	T	A	ENST00000368219	ENSG00000143319	ISG20L2	TRUE	TRUE
chr1	156727517	G	A	ENST00000368219	ENSG00000143319	ISG20L2	TRUE	TRUE
chr1	156727523	T	A	ENST00000368219	ENSG00000143319	ISG20L2	TRUE	TRUE
chr1	156727526	T	A	ENST00000368219	ENSG00000143319	ISG20L2	TRUE	TRUE
chr1	156727541	T	A	ENST00000368219	ENSG00000143319	ISG20L2	TRUE	TRUE
chr1	156727547	C	A	ENST00000368219	ENSG00000143319	ISG20L2	TRUE	TRUE
chr1	156727549	A	C	ENST00000368219	ENSG00000143319	ISG20L2	TRUE	TRUE
chr1	156727549	A	T	ENST00000368219	ENSG00000143319	ISG20L2	TRUE	TRUE
chr1	156727562	T	A	ENST00000368219	ENSG00000143319	ISG20L2	TRUE	TRUE
chr1	156727565	T	A	ENST00000368219	ENSG00000143319	ISG20L2	TRUE	TRUE
chr1	156727577	G	A	ENST00000368219	ENSG00000143319	ISG20L2	TRUE	TRUE
chr1	156727583	T	A	ENST00000368219	ENSG00000143319	ISG20L2	TRUE	FALSE
chr1	156727592	C	A	ENST00000368219	ENSG00000143319	ISG20L2	TRUE	FALSE
chr1	156727595	C	A	ENST00000368219	ENSG00000143319	ISG20L2	TRUE	FALSE
chr1	156727597	A	C	ENST00000368219	ENSG00000143319	ISG20L2	TRUE	FALSE
chr1	156727597	A	T	ENST00000368219	ENSG00000143319	ISG20L2	TRUE	FALSE
chr1	156727604	T	A	ENST00000368219	ENSG00000143319	ISG20L2	FALSE	FALSE
chr1	156727607	T	A	ENST00000368219	ENSG00000143319	ISG20L2	FALSE	FALSE
chr1	156727619	C	A	ENST00000368219	ENSG00000143319	ISG20L2	FALSE	FALSE
chr1	156727642	A	C	ENST00000368219	ENSG00000143319	ISG20L2	FALSE	FALSE
chr1	156727642	A	T	ENST00000368219	ENSG00000143319	ISG20L2	FALSE	FALSE
chr1	156727770	C	A	ENST00000368219	ENSG00000143319	ISG20L2	FALSE	FALSE
chr1	156727770	C	G	ENST00000368219	ENSG00000143319	ISG20L2	FALSE	FALSE
chr1	156727770	C	T	ENST00000368219	ENSG00000143319	ISG20L2	FALSE	FALSE
chr1	156727771	T	A	ENST00000368219	ENSG00000143319	ISG20L2	FALSE	FALSE
chr1	156727771	T	C	ENST00000368219	ENSG00000143319	ISG20L2	FALSE	FALSE
chr1	156727771	T	G	ENST00000368219	ENSG00000143319	ISG20L2	FALSE	FALSE
chr1	156728413	A	C	ENST00000368219	ENSG00000143319	ISG20L2	TRUE	FALSE
chr1	156728413	A	G	ENST00000368219	ENSG00000143319	ISG20L2	TRUE	FALSE
chr1	156728413	A	T	ENST00000368219	ENSG00000143319	ISG20L2	TRUE	FALSE
chr1	156728414	C	A	ENST00000368219	ENSG00000143319	ISG20L2	TRUE	FALSE
chr1	156728414	C	G	ENST00000368219	ENSG00000143319	ISG20L2	TRUE	FALSE
chr1	156728414	C	T	ENST00000368219	ENSG00000143319	ISG20L2	TRUE	FALSE
chr1	156729123	C	T	ENST00000368216	ENSG00000143303	METTL25B	FALSE	FALSE
chr1	156729138	G	T	ENST00000368216	ENSG00000143303	METTL25B	FALSE	FALSE
chr1	156729147	A	T	ENST00000368216	ENSG00000143303	METTL25B	FALSE	FALSE
chr1	156729150	C	T	ENST00000368216	ENSG00000143303	METTL25B	FALSE	FALSE
chr1	156729188	C	A	ENST00000368216	ENSG00000143303	METTL25B	TRUE	TRUE
chr1	156729188	C	G	ENST00000368216	ENSG00000143303	METTL25B	TRUE	TRUE
chr1	156729199	T	A	ENST00000368216	ENSG00000143303	METTL25B	TRUE	TRUE
chr1	156729209	C	A	ENST00000368216	ENSG00000143303	METTL25B	TRUE	TRUE
chr1	156729209	C	G	ENST00000368216	ENSG00000143303	METTL25B	TRUE	TRUE
chr1	156729216	G	A	ENST00000368216	ENSG00000143303	METTL25B	TRUE	FALSE
chr1	156729216	G	C	ENST00000368216	ENSG00000143303	METTL25B	TRUE	FALSE
chr1	156729216	G	T	ENST00000368216	ENSG00000143303	METTL25B	TRUE	FALSE
chr1	156729217	T	A	ENST00000368216	ENSG00000143303	METTL25B	TRUE	FALSE
chr1	156729217	T	C	ENST00000368216	ENSG00000143303	METTL25B	TRUE	FALSE
chr1	156729217	T	G	ENST00000368216	ENSG00000143303	METTL25B	TRUE	FALSE
chr1	156731989	A	C	ENST00000368216	ENSG00000143303	METTL25B	TRUE	FALSE
chr1	156731989	A	G	ENST00000368216	ENSG00000143303	METTL25B	TRUE	FALSE
chr1	156731989	A	T	ENST00000368216	ENSG00000143303	METTL25B	TRUE	FALSE
chr1	156731990	G	A	ENST00000368216	ENSG00000143303	METTL25B	TRUE	FALSE
chr1	156731990	G	C	ENST00000368216	ENSG00000143303	METTL25B	TRUE	FALSE
chr1	156731990	G	T	ENST00000368216	ENSG00000143303	METTL25B	TRUE	FALSE
chr1	156731991	G	T	ENST00000368216	ENSG00000143303	METTL25B	TRUE	TRUE
chr1	156732013	G	A	ENST00000368216	ENSG00000143303	METTL25B	TRUE	TRUE
chr1	156732014	G	A	ENST00000368216	ENSG00000143303	METTL25B	TRUE	TRUE
chr1	156732029	C	A	ENST00000368216	ENSG00000143303	METTL25B	TRUE	TRUE
chr1	156732031	C	A	ENST00000368216	ENSG00000143303	METTL25B	TRUE	TRUE
chr1	156732031	C	G	ENST00000368216	ENSG00000143303	METTL25B	TRUE	TRUE
chr1	156732034	G	A	ENST00000368216	ENSG00000143303	METTL25B	TRUE	TRUE
chr1	156732035	G	A	ENST00000368216	ENSG00000143303	METTL25B	TRUE	TRUE
chr1	156732036	C	T	ENST00000368216	ENSG00000143303	METTL25B	TRUE	TRUE
chr1	156732039	G	T	ENST00000368216	ENSG00000143303	METTL25B	TRUE	TRUE
chr1	156732046	T	A	ENST00000368216	ENSG00000143303	METTL25B	TRUE	TRUE
chr1	156732051	G	T	ENST00000368216	ENSG00000143303	METTL25B	TRUE	TRUE
chr1	156732057	A	T	ENST00000368216	ENSG00000143303	METTL25B	TRUE	TRUE
chr1	156732066	C	T	ENST00000368216	ENSG00000143303	METTL25B	TRUE	TRUE
chr1	156732099	G	T	ENST00000368216	ENSG00000143303	METTL25B	TRUE	TRUE
chr1	156732105	G	T	ENST00000368216	ENSG00000143303	METTL25B	TRUE	TRUE
chr1	156732116	G	A	ENST00000368216	ENSG00000143303	METTL25B	TRUE	FALSE
chr1	156732116	G	C	ENST00000368216	ENSG00000143303	METTL25B	TRUE	FALSE
chr1	156732116	G	T	ENST00000368216	ENSG00000143303	METTL25B	TRUE	FALSE
chr1	156732117	T	A	ENST00000368216	ENSG00000143303	METTL25B	TRUE	FALSE
chr1	156732117	T	C	ENST00000368216	ENSG00000143303	METTL25B	TRUE	FALSE
chr1	156732117	T	G	ENST00000368216	ENSG00000143303	METTL25B	TRUE	FALSE
chr1	156732279	A	C	ENST00000368216	ENSG00000143303	METTL25B	FALSE	FALSE
chr1	156732279	A	G	ENST00000368216	ENSG00000143303	METTL25B	FALSE	FALSE
chr1	156732279	A	T	ENST00000368216	ENSG00000143303	METTL25B	FALSE	FALSE
chr1	156732280	G	A	ENST00000368216	ENSG00000143303	METTL25B	FALSE	FALSE
chr1	156732280	G	C	ENST00000368216	ENSG00000143303	METTL25B	FALSE	FALSE
chr1	156732280	G	T	ENST00000368216	ENSG00000143303	METTL25B	FALSE	FALSE
chr1	156732284	C	A	ENST00000368216	ENSG00000143303	METTL25B	TRUE	TRUE
chr1	156732284	C	G	ENST00000368216	ENSG00000143303	METTL25B	TRUE	TRUE
chr1	156732289	C	A	ENST00000368216	ENSG00000143303	METTL25B	TRUE	TRUE
chr1	156732289	C	G	ENST00000368216	ENSG00000143303	METTL25B	TRUE	TRUE
chr1	156732295	G	A	ENST00000368216	ENSG00000143303	METTL25B	TRUE	TRUE
chr1	156732296	G	A	ENST00000368216	ENSG00000143303	METTL25B	TRUE	TRUE
chr1	156732318	A	T	ENST00000368216	ENSG00000143303	METTL25B	TRUE	TRUE
chr1	156732332	T	A	ENST00000368216	ENSG00000143303	METTL25B	TRUE	TRUE
chr1	156732363	C	T	ENST00000368216	ENSG00000143303	METTL25B	TRUE	TRUE
chr1	156732373	C	A	ENST00000368216	ENSG00000143303	METTL25B	TRUE	TRUE
chr1	156732373	C	G	ENST00000368216	ENSG00000143303	METTL25B	TRUE	TRUE
chr1	156732375	G	T	ENST00000368216	ENSG00000143303	METTL25B	TRUE	TRUE
chr1	156732384	G	T	ENST00000368216	ENSG00000143303	METTL25B	TRUE	TRUE
chr1	156732396	C	T	ENST00000368216	ENSG00000143303	METTL25B	TRUE	TRUE
chr1	156732405	C	T	ENST00000368216	ENSG00000143303	METTL25B	TRUE	TRUE
chr1	156732426	A	T	ENST00000368216	ENSG00000143303	METTL25B	TRUE	TRUE
chr1	156732441	A	T	ENST00000368216	ENSG00000143303	METTL25B	TRUE	TRUE
chr1	156732444	A	T	ENST00000368216	ENSG00000143303	METTL25B	TRUE	TRUE
chr1	156732447	C	T	ENST00000368216	ENSG00000143303	METTL25B	TRUE	TRUE
chr1	156732453	G	T	ENST00000368216	ENSG00000143303	METTL25B	TRUE	TRUE
chr1	156732468	G	T	ENST00000368216	ENSG00000143303	METTL25B	TRUE	TRUE
chr1	156732471	G	T	ENST00000368216	ENSG00000143303	METTL25B	TRUE	TRUE
chr1	156732474	G	A	ENST00000368216	ENSG00000143303	METTL25B	TRUE	FALSE
chr1	156732474	G	C	ENST00000368216	ENSG00000143303	METTL25B	TRUE	FALSE
chr1	156732474	G	T	ENST00000368216	ENSG00000143303	METTL25B	TRUE	FALSE
chr1	156732475	T	A	ENST00000368216	ENSG00000143303	METTL25B	TRUE	FALSE
chr1	156732475	T	C	ENST00000368216	ENSG00000143303	METTL25B	TRUE	FALSE
chr1	156732475	T	G	ENST00000368216	ENSG00000143303	METTL25B	TRUE	FALSE
chr1	156732983	A	C	ENST00000368216	ENSG00000143303	METTL25B	TRUE	FALSE
chr1	156732983	A	G	ENST00000368216	ENSG00000143303	METTL25B	TRUE	FALSE
chr1	156732983	A	T	ENST00000368216	ENSG00000143303	METTL25B	TRUE	FALSE
chr1	156732984	G	A	ENST00000368216	ENSG00000143303	METTL25B	TRUE	FALSE
chr1	156732984	G	C	ENST00000368216	ENSG00000143303	METTL25B	TRUE	FALSE
chr1	156732984	G	T	ENST00000368216	ENSG00000143303	METTL25B	TRUE	FALSE
chr1	156732986	T	A	ENST00000368216	ENSG00000143303	METTL25B	TRUE	TRUE
chr1	156732991	A	T	ENST00000368216	ENSG00000143303	METTL25B	TRUE	TRUE
chr1	156732994	A	T	ENST00000368216	ENSG00000143303	METTL25B	TRUE	TRUE
chr1	156733017	C	A	ENST00000368216	ENSG00000143303	METTL25B	TRUE	TRUE
chr1	156733021	C	T	ENST00000368216	ENSG00000143303	METTL25B	TRUE	TRUE
chr1	156733040	C	A	ENST00000368216	ENSG00000143303	METTL25B	TRUE	TRUE
chr1	156733040	C	G	ENST00000368216	ENSG00000143303	METTL25B	TRUE	TRUE
chr1	156733045	C	T	ENST00000368216	ENSG00000143303	METTL25B	TRUE	TRUE
chr1	156733048	G	A	ENST00000368216	ENSG00000143303	METTL25B	TRUE	FALSE
chr1	156733048	G	C	ENST00000368216	ENSG00000143303	METTL25B	TRUE	FALSE
chr1	156733048	G	T	ENST00000368216	ENSG00000143303	METTL25B	TRUE	FALSE
chr1	156733049	T	A	ENST00000368216	ENSG00000143303	METTL25B	TRUE	FALSE
chr1	156733049	T	C	ENST00000368216	ENSG00000143303	METTL25B	TRUE	FALSE
chr1	156733049	T	G	ENST00000368216	ENSG00000143303	METTL25B	TRUE	FALSE
chr1	156733375	A	C	ENST00000368216	ENSG00000143303	METTL25B	TRUE	FALSE
chr1	156733375	A	G	ENST00000368216	ENSG00000143303	METTL25B	TRUE	FALSE
chr1	156733375	A	T	ENST00000368216	ENSG00000143303	METTL25B	TRUE	FALSE
chr1	156733376	G	A	ENST00000368216	ENSG00000143303	METTL25B	TRUE	FALSE
chr1	156733376	G	C	ENST00000368216	ENSG00000143303	METTL25B	TRUE	FALSE
chr1	156733376	G	T	ENST00000368216	ENSG00000143303	METTL25B	TRUE	FALSE
chr1	156733414	T	A	ENST00000368216	ENSG00000143303	METTL25B	TRUE	TRUE
chr1	156733422	A	T	ENST00000368216	ENSG00000143303	METTL25B	TRUE	TRUE
chr1	156733431	G	T	ENST00000368216	ENSG00000143303	METTL25B	TRUE	TRUE
chr1	156733440	C	T	ENST00000368216	ENSG00000143303	METTL25B	TRUE	TRUE
chr1	156733443	A	T	ENST00000368216	ENSG00000143303	METTL25B	TRUE	TRUE
chr1	156733452	G	T	ENST00000368216	ENSG00000143303	METTL25B	TRUE	TRUE
chr1	156733455	A	T	ENST00000368216	ENSG00000143303	METTL25B	TRUE	TRUE
chr1	156733461	C	T	ENST00000368216	ENSG00000143303	METTL25B	TRUE	TRUE
chr1	156733473	C	T	ENST00000368216	ENSG00000143303	METTL25B	TRUE	TRUE
chr1	156733476	G	T	ENST00000368216	ENSG00000143303	METTL25B	TRUE	TRUE
chr1	156733485	C	T	ENST00000368216	ENSG00000143303	METTL25B	TRUE	TRUE
chr1	156733494	G	T	ENST00000368216	ENSG00000143303	METTL25B	TRUE	TRUE
chr1	156733497	A	T	ENST00000368216	ENSG00000143303	METTL25B	TRUE	TRUE
chr1	156733500	G	T	ENST00000368216	ENSG00000143303	METTL25B	TRUE	TRUE
chr1	156733503	G	T	ENST00000368216	ENSG00000143303	METTL25B	TRUE	TRUE
chr1	156733506	A	T	ENST00000368216	ENSG00000143303	METTL25B	TRUE	TRUE
chr1	156733518	C	T	ENST00000368216	ENSG00000143303	METTL25B	TRUE	TRUE
chr1	156733521	G	A	ENST00000368216	ENSG00000143303	METTL25B	TRUE	FALSE
chr1	156733521	G	C	ENST00000368216	ENSG00000143303	METTL25B	TRUE	FALSE
chr1	156733521	G	T	ENST00000368216	ENSG00000143303	METTL25B	TRUE	FALSE
chr1	156733522	T	A	ENST00000368216	ENSG00000143303	METTL25B	TRUE	FALSE
chr1	156733522	T	C	ENST00000368216	ENSG00000143303	METTL25B	TRUE	FALSE
chr1	156733522	T	G	ENST00000368216	ENSG00000143303	METTL25B	TRUE	FALSE
chr1	156734007	A	C	ENST00000368216	ENSG00000143303	METTL25B	FALSE	FALSE
chr1	156734007	A	G	ENST00000368216	ENSG00000143303	METTL25B	FALSE	FALSE
chr1	156734007	A	T	ENST00000368216	ENSG00000143303	METTL25B	FALSE	FALSE
chr1	156734008	G	A	ENST00000368216	ENSG00000143303	METTL25B	FALSE	FALSE
chr1	156734008	G	C	ENST00000368216	ENSG00000143303	METTL25B	FALSE	FALSE
chr1	156734008	G	T	ENST00000368216	ENSG00000143303	METTL25B	FALSE	FALSE
chr1	156734015	C	T	ENST00000368216	ENSG00000143303	METTL25B	TRUE	TRUE
chr1	156734055	G	A	ENST00000368216	ENSG00000143303	METTL25B	TRUE	TRUE
chr1	156734056	G	A	ENST00000368216	ENSG00000143303	METTL25B	TRUE	TRUE
chr1	156734077	T	A	ENST00000368216	ENSG00000143303	METTL25B	TRUE	TRUE
chr1	156734078	G	T	ENST00000368216	ENSG00000143303	METTL25B	TRUE	TRUE
chr1	156734081	G	T	ENST00000368216	ENSG00000143303	METTL25B	TRUE	TRUE
chr1	156734099	G	T	ENST00000368216	ENSG00000143303	METTL25B	TRUE	TRUE
chr1	156734110	T	A	ENST00000368216	ENSG00000143303	METTL25B	TRUE	TRUE
chr1	156734111	C	T	ENST00000368216	ENSG00000143303	METTL25B	TRUE	TRUE
chr1	156734127	T	A	ENST00000368216	ENSG00000143303	METTL25B	TRUE	TRUE
chr1	156734152	T	A	ENST00000368216	ENSG00000143303	METTL25B	TRUE	TRUE
chr1	156734172	T	A	ENST00000368216	ENSG00000143303	METTL25B	TRUE	TRUE
chr1	156734177	A	T	ENST00000368216	ENSG00000143303	METTL25B
chr1	156734191	C	A	ENST00000368216	ENSG00000143303	METTL25B	TRUE	TRUE
chr1	156734194	T	A	ENST00000368216	ENSG00000143303	METTL25B	TRUE	TRUE
chr1	156734198	G	T	ENST00000368216	ENSG00000143303	METTL25B	TRUE	TRUE
chr1	156734217	C	A	ENST00000368216	ENSG00000143303	METTL25B	TRUE	TRUE
chr1	156734217	C	G	ENST00000368216	ENSG00000143303	METTL25B	TRUE	TRUE
chr1	156734227	C	A	ENST00000368216	ENSG00000143303	METTL25B	TRUE	TRUE
chr1	156734230	C	A	ENST00000368216	ENSG00000143303	METTL25B	TRUE	TRUE
chr1	156734233	C	A	ENST00000368216	ENSG00000143303	METTL25B	TRUE	TRUE
chr1	156734233	C	G	ENST00000368216	ENSG00000143303	METTL25B	TRUE	TRUE
chr1	156734237	A	T	ENST00000368216	ENSG00000143303	METTL25B	TRUE	TRUE
chr1	156734260	C	A	ENST00000368216	ENSG00000143303	METTL25B	TRUE	TRUE
chr1	156734260	C	G	ENST00000368216	ENSG00000143303	METTL25B	TRUE	TRUE
chr1	156734270	C	T	ENST00000368216	ENSG00000143303	METTL25B	TRUE	TRUE
chr1	156734274	G	A	ENST00000368216	ENSG00000143303	METTL25B	TRUE	TRUE
chr1	156734275	G	A	ENST00000368216	ENSG00000143303	METTL25B	TRUE	TRUE
chr1	156734296	T	A	ENST00000368216	ENSG00000143303	METTL25B	TRUE	TRUE
chr1	156734296	T	G	ENST00000368216	ENSG00000143303	METTL25B	TRUE	TRUE
chr1	156734297	G	T	ENST00000368216	ENSG00000143303	METTL25B	TRUE	TRUE
chr1	156734308	C	A	ENST00000368216	ENSG00000143303	METTL25B	TRUE	TRUE
chr1	156734308	C	G	ENST00000368216	ENSG00000143303	METTL25B	TRUE	TRUE
chr1	156734318	G	T	ENST00000368216	ENSG00000143303	METTL25B	TRUE	TRUE
chr1	156734329	C	A	ENST00000368216	ENSG00000143303	METTL25B	TRUE	TRUE
chr1	156734339	G	T	ENST00000368216	ENSG00000143303	METTL25B	TRUE	TRUE
chr1	156734342	G	T	ENST00000368216	ENSG00000143303	METTL25B	TRUE	TRUE
chr1	156734347	T	A	ENST00000368216	ENSG00000143303	METTL25B	TRUE	TRUE
chr1	156734347	T	G	ENST00000368216	ENSG00000143303	METTL25B	TRUE	TRUE
chr1	156734351	G	T	ENST00000368216	ENSG00000143303	METTL25B	TRUE	TRUE
chr1	156734360	C	T	ENST00000368216	ENSG00000143303	METTL25B	TRUE	TRUE
chr1	156734363	A	T	ENST00000368216	ENSG00000143303	METTL25B	TRUE	TRUE
chr1	156734381	C	T	ENST00000368216	ENSG00000143303	METTL25B	TRUE	TRUE
chr1	156734392	C	A	ENST00000368216	ENSG00000143303	METTL25B	TRUE	TRUE
chr1	156734395	C	A	ENST00000368216	ENSG00000143303	METTL25B	TRUE	TRUE
chr1	156734395	C	G	ENST00000368216	ENSG00000143303	METTL25B	TRUE	TRUE
chr1	156734408	G	T	ENST00000368216	ENSG00000143303	METTL25B	TRUE	TRUE
chr1	156734420	C	T	ENST00000368216	ENSG00000143303	METTL25B	TRUE	TRUE
chr1	156734435	G	T	ENST00000368216	ENSG00000143303	METTL25B	TRUE	TRUE
chr1	156734456	C	T	ENST00000368216	ENSG00000143303	METTL25B	TRUE	TRUE
chr1	156734477	G	T	ENST00000368216	ENSG00000143303	METTL25B	TRUE	TRUE
chr1	156734483	A	T	ENST00000368216	ENSG00000143303	METTL25B	TRUE	TRUE
chr1	156734489	G	T	ENST00000368216	ENSG00000143303	METTL25B	TRUE	TRUE
chr1	156734492	G	T	ENST00000368216	ENSG00000143303	METTL25B	TRUE	TRUE
chr1	156734494	G	A	ENST00000368216	ENSG00000143303	METTL25B	FALSE	FALSE
chr1	156734494	G	C	ENST00000368216	ENSG00000143303	METTL25B	FALSE	FALSE
chr1	156734494	G	T	ENST00000368216	ENSG00000143303	METTL25B	FALSE	FALSE
chr1	156734495	T	A	ENST00000368216	ENSG00000143303	METTL25B	FALSE	FALSE
chr1	156734495	T	C	ENST00000368216	ENSG00000143303	METTL25B	FALSE	FALSE
chr1	156734495	T	G	ENST00000368216	ENSG00000143303	METTL25B	FALSE	FALSE
chr1	156735723	A	C	ENST00000368216	ENSG00000143303	METTL25B	TRUE	FALSE
chr1	156735723	A	G	ENST00000368216	ENSG00000143303	METTL25B	TRUE	FALSE
chr1	156735723	A	T	ENST00000368216	ENSG00000143303	METTL25B	TRUE	FALSE
chr1	156735724	G	A	ENST00000368216	ENSG00000143303	METTL25B	TRUE	FALSE
chr1	156735724	G	C	ENST00000368216	ENSG00000143303	METTL25B	TRUE	FALSE
chr1	156735724	G	T	ENST00000368216	ENSG00000143303	METTL25B	TRUE	FALSE
chr1	156735728	T	A	ENST00000368216	ENSG00000143303	METTL25B	TRUE	TRUE
chr1	156735728	T	G	ENST00000368216	ENSG00000143303	METTL25B	TRUE	TRUE
chr1	156735732	C	T	ENST00000368216	ENSG00000143303	METTL25B	TRUE	TRUE
chr1	156735744	C	T	ENST00000368216	ENSG00000143303	METTL25B	TRUE	TRUE
chr1	156735747	C	T	ENST00000368216	ENSG00000143303	METTL25B	TRUE	TRUE
chr1	156735765	C	T	ENST00000368216	ENSG00000143303	METTL25B	TRUE	TRUE
chr1	156735792	C	T	ENST00000368216	ENSG00000143303	METTL25B	TRUE	TRUE
chr1	156735807	C	T	ENST00000368216	ENSG00000143303	METTL25B	TRUE	TRUE
chr1	156735810	G	T	ENST00000368216	ENSG00000143303	METTL25B	TRUE	TRUE
chr1	156735864	G	T	ENST00000368216	ENSG00000143303	METTL25B	FALSE	FALSE
chr1	156735896	C	A	ENST00000368216	ENSG00000143303	METTL25B	FALSE	FALSE
chr1	156735896	C	G	ENST00000368216	ENSG00000143303	METTL25B	FALSE	FALSE
chr1	156735900	C	T	ENST00000368216	ENSG00000143303	METTL25B	FALSE	FALSE
chr1	156735903	G	T	ENST00000368216	ENSG00000143303	METTL25B	FALSE	FALSE
chr1	156735906	C	T	ENST00000368216	ENSG00000143303	METTL25B	FALSE	FALSE
chr1	156735910	G	A	ENST00000368216	ENSG00000143303	METTL25B	TRUE	FALSE
chr1	156735910	G	C	ENST00000368216	ENSG00000143303	METTL25B	TRUE	FALSE
chr1	156735910	G	T	ENST00000368216	ENSG00000143303	METTL25B	TRUE	FALSE
chr1	156735911	T	A	ENST00000368216	ENSG00000143303	METTL25B	TRUE	FALSE
chr1	156735911	T	C	ENST00000368216	ENSG00000143303	METTL25B	TRUE	FALSE
chr1	156735911	T	G	ENST00000368216	ENSG00000143303	METTL25B	TRUE	FALSE
chr1	156736630	A	C	ENST00000368216	ENSG00000143303	METTL25B	TRUE	FALSE
chr1	156736630	A	G	ENST00000368216	ENSG00000143303	METTL25B	TRUE	FALSE
chr1	156736630	A	T	ENST00000368216	ENSG00000143303	METTL25B	TRUE	FALSE
chr1	156736631	G	A	ENST00000368216	ENSG00000143303	METTL25B	TRUE	FALSE
chr1	156736631	G	C	ENST00000368216	ENSG00000143303	METTL25B	TRUE	FALSE
chr1	156736631	G	T	ENST00000368216	ENSG00000143303	METTL25B	TRUE	FALSE
chr1	156736643	G	T	ENST00000368216	ENSG00000143303	METTL25B	FALSE	FALSE
chr1	156736667	G	T	ENST00000368216	ENSG00000143303	METTL25B	FALSE	FALSE
chr1	156736679	A	T	ENST00000368216	ENSG00000143303	METTL25B	FALSE	FALSE
chr1	156736703	A	T	ENST00000368216	ENSG00000143303	METTL25B	FALSE	FALSE
chr1	156736718	C	T	ENST00000368216	ENSG00000143303	METTL25B	FALSE	FALSE
chr1	156736736	G	T	ENST00000368216	ENSG00000143303	METTL25B	FALSE	FALSE
chr1	156736742	G	T	ENST00000368216	ENSG00000143303	METTL25B	FALSE	FALSE
chr1	156737401	A	C	ENST00000361531	ENSG00000143314	MRPL24	FALSE	FALSE
chr1	156737401	A	T	ENST00000361531	ENSG00000143314	MRPL24	FALSE	FALSE
chr1	156737404	C	T	ENST00000361531	ENSG00000143314	MRPL24	FALSE	FALSE
chr1	156737405	C	T	ENST00000361531	ENSG00000143314	MRPL24	FALSE	FALSE
chr1	156737407	A	C	ENST00000361531	ENSG00000143314	MRPL24	FALSE	FALSE
chr1	156737407	A	T	ENST00000361531	ENSG00000143314	MRPL24	FALSE	FALSE
chr1	156737415	T	A	ENST00000361531	ENSG00000143314	MRPL24	FALSE	FALSE
chr1	156737418	T	A	ENST00000361531	ENSG00000143314	MRPL24	FALSE	FALSE
chr1	156737419	G	C	ENST00000361531	ENSG00000143314	MRPL24	FALSE	FALSE
chr1	156737419	G	T	ENST00000361531	ENSG00000143314	MRPL24	FALSE	FALSE
chr1	156737424	T	A	ENST00000361531	ENSG00000143314	MRPL24	FALSE	FALSE
chr1	156737433	C	A	ENST00000361531	ENSG00000143314	MRPL24	FALSE	FALSE
chr1	156737436	T	A	ENST00000361531	ENSG00000143314	MRPL24	FALSE	FALSE
chr1	156737451	C	A	ENST00000361531	ENSG00000143314	MRPL24	FALSE	FALSE
chr1	156737460	C	A	ENST00000361531	ENSG00000143314	MRPL24	FALSE	FALSE
chr1	156737463	C	A	ENST00000361531	ENSG00000143314	MRPL24	FALSE	FALSE
chr1	156737466	G	A	ENST00000361531	ENSG00000143314	MRPL24	FALSE	FALSE
chr1	156737475	T	A	ENST00000361531	ENSG00000143314	MRPL24	FALSE	FALSE
chr1	156737479	A	T	ENST00000361531	ENSG00000143314	MRPL24	FALSE	FALSE
chr1	156737488	A	C	ENST00000361531	ENSG00000143314	MRPL24	FALSE	FALSE
chr1	156737488	A	T	ENST00000361531	ENSG00000143314	MRPL24	FALSE	FALSE
chr1	156737496	T	A	ENST00000361531	ENSG00000143314	MRPL24	FALSE	FALSE
chr1	156737499	C	A	ENST00000361531	ENSG00000143314	MRPL24	FALSE	FALSE
chr1	156737501	A	C	ENST00000361531	ENSG00000143314	MRPL24	FALSE	FALSE
chr1	156737501	A	T	ENST00000361531	ENSG00000143314	MRPL24	FALSE	FALSE
chr1	156737511	C	A	ENST00000361531	ENSG00000143314	MRPL24	FALSE	FALSE
chr1	156737516	G	C	ENST00000361531	ENSG00000143314	MRPL24	FALSE	FALSE
chr1	156737516	G	T	ENST00000361531	ENSG00000143314	MRPL24	FALSE	FALSE
chr1	156737526	T	A	ENST00000361531	ENSG00000143314	MRPL24	FALSE	FALSE
chr1	156737535	C	A	ENST00000361531	ENSG00000143314	MRPL24	TRUE	FALSE
chr1	156737535	C	G	ENST00000361531	ENSG00000143314	MRPL24	TRUE	FALSE
chr1	156737535	C	T	ENST00000361531	ENSG00000143314	MRPL24	TRUE	FALSE
chr1	156737536	T	A	ENST00000361531	ENSG00000143314	MRPL24	TRUE	FALSE
chr1	156737536	T	C	ENST00000361531	ENSG00000143314	MRPL24	TRUE	FALSE
chr1	156737536	T	G	ENST00000361531	ENSG00000143314	MRPL24	TRUE	FALSE
chr1	156737644	A	C	ENST00000361531	ENSG00000143314	MRPL24	TRUE	FALSE
chr1	156737644	A	G	ENST00000361531	ENSG00000143314	MRPL24	TRUE	FALSE
chr1	156737644	A	T	ENST00000361531	ENSG00000143314	MRPL24	TRUE	FALSE
chr1	156737645	C	A	ENST00000361531	ENSG00000143314	MRPL24	TRUE	FALSE
chr1	156737645	C	G	ENST00000361531	ENSG00000143314	MRPL24	TRUE	FALSE
chr1	156737645	C	T	ENST00000361531	ENSG00000143314	MRPL24	TRUE	FALSE
chr1	156737650	C	T	ENST00000361531	ENSG00000143314	MRPL24	FALSE	FALSE
chr1	156737651	C	T	ENST00000361531	ENSG00000143314	MRPL24	FALSE	FALSE
chr1	156737658	C	A	ENST00000361531	ENSG00000143314	MRPL24	FALSE	FALSE
chr1	156737679	T	A	ENST00000361531	ENSG00000143314	MRPL24	FALSE	FALSE
chr1	156737688	C	A	ENST00000361531	ENSG00000143314	MRPL24	FALSE	FALSE
chr1	156737694	T	A	ENST00000361531	ENSG00000143314	MRPL24	FALSE	FALSE
chr1	156737706	T	A	ENST00000361531	ENSG00000143314	MRPL24	TRUE	TRUE
chr1	156737711	G	C	ENST00000361531	ENSG00000143314	MRPL24	TRUE	TRUE
chr1	156737711	G	T	ENST00000361531	ENSG00000143314	MRPL24	TRUE	TRUE
chr1	156737715	G	A	ENST00000361531	ENSG00000143314	MRPL24	TRUE	TRUE
chr1	156737727	G	A	ENST00000361531	ENSG00000143314	MRPL24	TRUE	TRUE
chr1	156737736	C	A	ENST00000361531	ENSG00000143314	MRPL24	TRUE	TRUE
chr1	156737739	C	A	ENST00000361531	ENSG00000143314	MRPL24	TRUE	TRUE
chr1	156737745	C	A	ENST00000361531	ENSG00000143314	MRPL24	TRUE	TRUE
chr1	156737754	T	A	ENST00000361531	ENSG00000143314	MRPL24	TRUE	TRUE
chr1	156737755	C	T	ENST00000361531	ENSG00000143314	MRPL24	TRUE	TRUE
chr1	156737756	C	T	ENST00000361531	ENSG00000143314	MRPL24	TRUE	TRUE
chr1	156737760	C	A	ENST00000361531	ENSG00000143314	MRPL24	TRUE	TRUE
chr1	156737766	C	A	ENST00000361531	ENSG00000143314	MRPL24	TRUE	TRUE
chr1	156737775	T	A	ENST00000361531	ENSG00000143314	MRPL24	TRUE	TRUE
chr1	156737777	C	A	ENST00000361531	ENSG00000143314	MRPL24	TRUE	FALSE
chr1	156737777	C	G	ENST00000361531	ENSG00000143314	MRPL24	TRUE	FALSE
chr1	156737777	C	T	ENST00000361531	ENSG00000143314	MRPL24	TRUE	FALSE
chr1	156737778	T	A	ENST00000361531	ENSG00000143314	MRPL24	TRUE	FALSE
chr1	156737778	T	C	ENST00000361531	ENSG00000143314	MRPL24	TRUE	FALSE
chr1	156737778	T	G	ENST00000361531	ENSG00000143314	MRPL24	TRUE	FALSE
chr1	156738029	G	A	ENST00000361531	ENSG00000143314	MRPL24	FALSE	FALSE
chr1	156738029	G	C	ENST00000361531	ENSG00000143314	MRPL24	TRUE	FALSE
chr1	156738029	G	T	ENST00000361531	ENSG00000143314	MRPL24	TRUE	FALSE
chr1	156738030	C	A	ENST00000361531	ENSG00000143314	MRPL24	TRUE	FALSE
chr1	156738030	C	G	ENST00000361531	ENSG00000143314	MRPL24	TRUE	FALSE
chr1	156738030	C	T	ENST00000361531	ENSG00000143314	MRPL24	TRUE	FALSE
chr1	156738053	T	A	ENST00000361531	ENSG00000143314	MRPL24	TRUE	TRUE
chr1	156738059	G	A	ENST00000361531	ENSG00000143314	MRPL24	TRUE	TRUE
chr1	156738070	A	T	ENST00000361531	ENSG00000143314	MRPL24	TRUE	TRUE
chr1	156738080	C	A	ENST00000361531	ENSG00000143314	MRPL24	TRUE	TRUE
chr1	156738098	C	A	ENST00000361531	ENSG00000143314	MRPL24	TRUE	TRUE
chr1	156738102	G	C	ENST00000361531	ENSG00000143314	MRPL24	TRUE	TRUE
chr1	156738102	G	T	ENST00000361531	ENSG00000143314	MRPL24	TRUE	TRUE
chr1	156738116	T	A	ENST00000361531	ENSG00000143314	MRPL24	TRUE	TRUE
chr1	156738123	G	C	ENST00000361531	ENSG00000143314	MRPL24	TRUE	TRUE
chr1	156738123	G	T	ENST00000361531	ENSG00000143314	MRPL24	TRUE	TRUE
chr1	156738129	G	C	ENST00000361531	ENSG00000143314	MRPL24	TRUE	TRUE
chr1	156738129	G	T	ENST00000361531	ENSG00000143314	MRPL24	TRUE	TRUE
chr1	156738135	C	A	ENST00000361531	ENSG00000143314	MRPL24	TRUE	FALSE
chr1	156738135	C	G	ENST00000361531	ENSG00000143314	MRPL24	TRUE	FALSE
chr1	156738135	C	T	ENST00000361531	ENSG00000143314	MRPL24	TRUE	FALSE
chr1	156738136	T	A	ENST00000361531	ENSG00000143314	MRPL24	TRUE	FALSE
chr1	156738136	T	C	ENST00000361531	ENSG00000143314	MRPL24	TRUE	FALSE
chr1	156738136	T	G	ENST00000361531	ENSG00000143314	MRPL24	TRUE	FALSE
chr1	156738341	A	C	ENST00000361531	ENSG00000143314	MRPL24	TRUE	FALSE
chr1	156738341	A	G	ENST00000361531	ENSG00000143314	MRPL24	TRUE	FALSE
chr1	156738341	A	T	ENST00000361531	ENSG00000143314	MRPL24	TRUE	FALSE
chr1	156738342	C	A	ENST00000361531	ENSG00000143314	MRPL24	TRUE	FALSE
chr1	156738342	C	G	ENST00000361531	ENSG00000143314	MRPL24	TRUE	FALSE
chr1	156738342	C	T	ENST00000361531	ENSG00000143314	MRPL24	TRUE	FALSE
chr1	156738357	C	A	ENST00000361531	ENSG00000143314	MRPL24	TRUE	TRUE
chr1	156738367	C	T	ENST00000361531	ENSG00000143314	MRPL24	TRUE	TRUE
chr1	156738368	C	T	ENST00000361531	ENSG00000143314	MRPL24	TRUE	TRUE
chr1	156738375	G	A	ENST00000361531	ENSG00000143314	MRPL24	TRUE	TRUE
chr1	156738378	G	A	ENST00000361531	ENSG00000143314	MRPL24	TRUE	TRUE
chr1	156738390	G	A	ENST00000361531	ENSG00000143314	MRPL24	TRUE	TRUE
chr1	156738399	T	A	ENST00000361531	ENSG00000143314	MRPL24	TRUE	TRUE
chr1	156738405	G	A	ENST00000361531	ENSG00000143314	MRPL24	TRUE	TRUE
chr1	156738408	T	A	ENST00000361531	ENSG00000143314	MRPL24	TRUE	TRUE
chr1	156738420	T	A	ENST00000361531	ENSG00000143314	MRPL24	TRUE	TRUE
chr1	156738426	C	A	ENST00000361531	ENSG00000143314	MRPL24	TRUE	TRUE
chr1	156738435	C	A	ENST00000361531	ENSG00000143314	MRPL24	TRUE	TRUE
chr1	156738439	C	A	ENST00000361531	ENSG00000143314	MRPL24	TRUE	FALSE
chr1	156738439	C	G	ENST00000361531	ENSG00000143314	MRPL24	TRUE	FALSE
chr1	156738439	C	T	ENST00000361531	ENSG00000143314	MRPL24	TRUE	FALSE
chr1	156738440	T	A	ENST00000361531	ENSG00000143314	MRPL24	TRUE	FALSE
chr1	156738440	T	C	ENST00000361531	ENSG00000143314	MRPL24	TRUE	FALSE
chr1	156738440	T	G	ENST00000361531	ENSG00000143314	MRPL24	TRUE	FALSE
chr1	156738520	A	C	ENST00000361531	ENSG00000143314	MRPL24	TRUE	FALSE
chr1	156738520	A	G	ENST00000361531	ENSG00000143314	MRPL24	TRUE	FALSE
chr1	156738520	A	T	ENST00000361531	ENSG00000143314	MRPL24	TRUE	FALSE
chr1	156738521	C	A	ENST00000361531	ENSG00000143314	MRPL24	TRUE	FALSE
chr1	156738521	C	G	ENST00000361531	ENSG00000143314	MRPL24	TRUE	FALSE
chr1	156738521	C	T	ENST00000361531	ENSG00000143314	MRPL24	TRUE	FALSE
chr1	156738531	A	T	ENST00000361531	ENSG00000143314	MRPL24	TRUE	TRUE
chr1	156738540	A	C	ENST00000361531	ENSG00000143314	MRPL24	TRUE	TRUE
chr1	156738540	A	T	ENST00000361531	ENSG00000143314	MRPL24	TRUE	TRUE
chr1	156738543	C	T	ENST00000361531	ENSG00000143314	MRPL24	TRUE	TRUE
chr1	156738544	C	T	ENST00000361531	ENSG00000143314	MRPL24	TRUE	TRUE
chr1	156738551	C	A	ENST00000361531	ENSG00000143314	MRPL24	TRUE	TRUE
chr1	156738566	C	A	ENST00000361531	ENSG00000143314	MRPL24	TRUE	TRUE
chr1	156738591	C	T	ENST00000361531	ENSG00000143314	MRPL24	TRUE	TRUE
chr1	156738592	C	T	ENST00000361531	ENSG00000143314	MRPL24	TRUE	TRUE
chr1	156738605	T	A	ENST00000361531	ENSG00000143314	MRPL24	TRUE	TRUE
chr1	156738611	T	A	ENST00000361531	ENSG00000143314	MRPL24	TRUE	TRUE
chr1	156738642	A	C	ENST00000361531	ENSG00000143314	MRPL24	TRUE	FALSE
chr1	156738642	A	T	ENST00000361531	ENSG00000143314	MRPL24	TRUE	FALSE
chr1	156738648	G	C	ENST00000361531	ENSG00000143314	MRPL24	TRUE	FALSE
chr1	156738648	G	T	ENST00000361531	ENSG00000143314	MRPL24	TRUE	FALSE
chr1	156738671	T	A	ENST00000361531	ENSG00000143314	MRPL24	FALSE	FALSE
chr1	156738679	A	T	ENST00000361531	ENSG00000143314	MRPL24	FALSE	FALSE
chr1	156738765	C	A	ENST00000361531	ENSG00000143314	MRPL24	FALSE	FALSE
chr1	156738765	C	G	ENST00000361531	ENSG00000143314	MRPL24	TRUE	FALSE
chr1	156738765	C	T	ENST00000361531	ENSG00000143314	MRPL24	FALSE	FALSE
chr1	156738766	T	A	ENST00000361531	ENSG00000143314	MRPL24	FALSE	FALSE
chr1	156738766	T	C	ENST00000361531	ENSG00000143314	MRPL24	FALSE	FALSE
chr1	156738766	T	G	ENST00000361531	ENSG00000143314	MRPL24	FALSE	FALSE
chr1	156741010	A	C	ENST00000361531	ENSG00000143314	MRPL24	FALSE	FALSE
chr1	156741010	A	G	ENST00000361531	ENSG00000143314	MRPL24	FALSE	FALSE
chr1	156741010	A	T	ENST00000361531	ENSG00000143314	MRPL24	FALSE	FALSE
chr1	156741011	C	A	ENST00000361531	ENSG00000143314	MRPL24	FALSE	FALSE
chr1	156741011	C	G	ENST00000361531	ENSG00000143314	MRPL24	FALSE	FALSE
chr1	156741011	C	T	ENST00000361531	ENSG00000143314	MRPL24	FALSE	FALSE
chr1	156743456	C	A	ENST00000357325	ENSG00000143321	HDGF	FALSE	FALSE
chr1	156743456	C	G	ENST00000357325	ENSG00000143321	HDGF	FALSE	FALSE
chr1	156743456	C	T	ENST00000357325	ENSG00000143321	HDGF	FALSE	FALSE
chr1	156743457	T	A	ENST00000357325	ENSG00000143321	HDGF	FALSE	FALSE
chr1	156743457	T	C	ENST00000357325	ENSG00000143321	HDGF	FALSE	FALSE
chr1	156743457	T	G	ENST00000357325	ENSG00000143321	HDGF	FALSE	FALSE
chr1	156743650	A	C	ENST00000357325	ENSG00000143321	HDGF	TRUE	FALSE
chr1	156743650	A	G	ENST00000357325	ENSG00000143321	HDGF	FALSE	FALSE
chr1	156743650	A	T	ENST00000357325	ENSG00000143321	HDGF	TRUE	FALSE
chr1	156743651	C	A	ENST00000357325	ENSG00000143321	HDGF	TRUE	FALSE
chr1	156743651	C	G	ENST00000357325	ENSG00000143321	HDGF	TRUE	FALSE
chr1	156743651	C	T	ENST00000357325	ENSG00000143321	HDGF	TRUE	FALSE
chr1	156743656	C	A	ENST00000357325	ENSG00000143321	HDGF	FALSE	FALSE
chr1	156743665	T	A	ENST00000357325	ENSG00000143321	HDGF	FALSE	FALSE
chr1	156743680	C	A	ENST00000357325	ENSG00000143321	HDGF	FALSE	FALSE
chr1	156743689	C	A	ENST00000357325	ENSG00000143321	HDGF	FALSE	FALSE
chr1	156743692	T	A	ENST00000357325	ENSG00000143321	HDGF	FALSE	FALSE
chr1	156743701	C	A	ENST00000357325	ENSG00000143321	HDGF	FALSE	FALSE
chr1	156743704	C	A	ENST00000357325	ENSG00000143321	HDGF	TRUE	TRUE
chr1	156743707	C	A	ENST00000357325	ENSG00000143321	HDGF	TRUE	TRUE
chr1	156743710	C	A	ENST00000357325	ENSG00000143321	HDGF	TRUE	TRUE
chr1	156743716	C	A	ENST00000357325	ENSG00000143321	HDGF	TRUE	TRUE
chr1	156743719	C	A	ENST00000357325	ENSG00000143321	HDGF	TRUE	TRUE
chr1	156743722	C	A	ENST00000357325	ENSG00000143321	HDGF	TRUE	TRUE
chr1	156743725	C	A	ENST00000357325	ENSG00000143321	HDGF	TRUE	TRUE
chr1	156743728	C	A	ENST00000357325	ENSG00000143321	HDGF	TRUE	TRUE
chr1	156743731	C	A	ENST00000357325	ENSG00000143321	HDGF	TRUE	TRUE
chr1	156743734	G	A	ENST00000357325	ENSG00000143321	HDGF	TRUE	TRUE
chr1	156743761	C	A	ENST00000357325	ENSG00000143321	HDGF	TRUE	TRUE
chr1	156743779	T	A	ENST00000357325	ENSG00000143321	HDGF	TRUE	TRUE
chr1	156743782	C	A	ENST00000357325	ENSG00000143321	HDGF	TRUE	TRUE
chr1	156743788	C	A	ENST00000357325	ENSG00000143321	HDGF	TRUE	TRUE
chr1	156743806	C	A	ENST00000357325	ENSG00000143321	HDGF	TRUE	TRUE
chr1	156743812	C	A	ENST00000357325	ENSG00000143321	HDGF	TRUE	TRUE
chr1	156743814	A	T	ENST00000357325	ENSG00000143321	HDGF	TRUE	TRUE
chr1	156743827	C	A	ENST00000357325	ENSG00000143321	HDGF	TRUE	TRUE
chr1	156743830	T	A	ENST00000357325	ENSG00000143321	HDGF	TRUE	TRUE
chr1	156743833	C	A	ENST00000357325	ENSG00000143321	HDGF	TRUE	TRUE
chr1	156743836	C	A	ENST00000357325	ENSG00000143321	HDGF	TRUE	TRUE
chr1	156743839	C	A	ENST00000357325	ENSG00000143321	HDGF	TRUE	TRUE
chr1	156743842	C	A	ENST00000357325	ENSG00000143321	HDGF	TRUE	TRUE
chr1	156743851	C	A	ENST00000357325	ENSG00000143321	HDGF	TRUE	TRUE
chr1	156743857	C	A	ENST00000357325	ENSG00000143321	HDGF	TRUE	TRUE
chr1	156743860	T	A	ENST00000357325	ENSG00000143321	HDGF	TRUE	TRUE
chr1	156743869	T	A	ENST00000357325	ENSG00000143321	HDGF	TRUE	TRUE
chr1	156743879	C	A	ENST00000357325	ENSG00000143321	HDGF	TRUE	FALSE
chr1	156743879	C	G	ENST00000357325	ENSG00000143321	HDGF	TRUE	FALSE
chr1	156743879	C	T	ENST00000357325	ENSG00000143321	HDGF	TRUE	FALSE
chr1	156743880	T	A	ENST00000357325	ENSG00000143321	HDGF	TRUE	FALSE
chr1	156743880	T	C	ENST00000357325	ENSG00000143321	HDGF	TRUE	FALSE
chr1	156743880	T	G	ENST00000357325	ENSG00000143321	HDGF	TRUE	FALSE
chr1	156744161	A	C	ENST00000357325	ENSG00000143321	HDGF	TRUE	FALSE
chr1	156744161	A	G	ENST00000357325	ENSG00000143321	HDGF	TRUE	FALSE
chr1	156744161	A	T	ENST00000357325	ENSG00000143321	HDGF	TRUE	FALSE
chr1	156744162	C	A	ENST00000357325	ENSG00000143321	HDGF	TRUE	FALSE
chr1	156744162	C	G	ENST00000357325	ENSG00000143321	HDGF	TRUE	FALSE
chr1	156744162	C	T	ENST00000357325	ENSG00000143321	HDGF	TRUE	FALSE
chr1	156744165	C	A	ENST00000357325	ENSG00000143321	HDGF	TRUE	TRUE
chr1	156744170	A	T	ENST00000357325	ENSG00000143321	HDGF	TRUE	TRUE
chr1	156744183	T	A	ENST00000357325	ENSG00000143321	HDGF	TRUE	TRUE
chr1	156744189	T	A	ENST00000357325	ENSG00000143321	HDGF	TRUE	TRUE
chr1	156744191	A	T	ENST00000357325	ENSG00000143321	HDGF	TRUE	TRUE
chr1	156744198	C	A	ENST00000357325	ENSG00000143321	HDGF	TRUE	TRUE
chr1	156744201	T	A	ENST00000357325	ENSG00000143321	HDGF	TRUE	TRUE
chr1	156744204	C	A	ENST00000357325	ENSG00000143321	HDGF	TRUE	TRUE
chr1	156744210	T	A	ENST00000357325	ENSG00000143321	HDGF	TRUE	TRUE
chr1	156744213	C	A	ENST00000357325	ENSG00000143321	HDGF	TRUE	TRUE
chr1	156744216	T	A	ENST00000357325	ENSG00000143321	HDGF	TRUE	TRUE
chr1	156744225	C	A	ENST00000357325	ENSG00000143321	HDGF	TRUE	TRUE
chr1	156744240	T	A	ENST00000357325	ENSG00000143321	HDGF	TRUE	TRUE
chr1	156744246	C	A	ENST00000357325	ENSG00000143321	HDGF	TRUE	TRUE
chr1	156744249	C	A	ENST00000357325	ENSG00000143321	HDGF	TRUE	TRUE
chr1	156744264	C	A	ENST00000357325	ENSG00000143321	HDGF	TRUE	TRUE
chr1	156744276	T	A	ENST00000357325	ENSG00000143321	HDGF	TRUE	TRUE
chr1	156744279	T	A	ENST00000357325	ENSG00000143321	HDGF	TRUE	TRUE
chr1	156744294	C	A	ENST00000357325	ENSG00000143321	HDGF	TRUE	TRUE
chr1	156744303	C	A	ENST00000357325	ENSG00000143321	HDGF	TRUE	TRUE
chr1	156744309	C	A	ENST00000357325	ENSG00000143321	HDGF	TRUE	TRUE
chr1	156744315	C	A	ENST00000357325	ENSG00000143321	HDGF	TRUE	TRUE
chr1	156744321	C	A	ENST00000357325	ENSG00000143321	HDGF	TRUE	TRUE
chr1	156744324	C	A	ENST00000357325	ENSG00000143321	HDGF	TRUE	TRUE
chr1	156744328	A	T	ENST00000357325	ENSG00000143321	HDGF	TRUE	TRUE
chr1	156744336	T	A	ENST00000357325	ENSG00000143321	HDGF	TRUE	TRUE
chr1	156744339	T	A	ENST00000357325	ENSG00000143321	HDGF	TRUE	TRUE
chr1	156744342	G	A	ENST00000357325	ENSG00000143321	HDGF	TRUE	TRUE
chr1	156744349	C	A	ENST00000357325	ENSG00000143321	HDGF	TRUE	FALSE
chr1	156744349	C	G	ENST00000357325	ENSG00000143321	HDGF	TRUE	FALSE
chr1	156744349	C	T	ENST00000357325	ENSG00000143321	HDGF	TRUE	FALSE
chr1	156744350	T	A	ENST00000357325	ENSG00000143321	HDGF	TRUE	FALSE
chr1	156744350	T	C	ENST00000357325	ENSG00000143321	HDGF	TRUE	FALSE
chr1	156744350	T	G	ENST00000357325	ENSG00000143321	HDGF	TRUE	FALSE
chr1	156745006	A	C	ENST00000357325	ENSG00000143321	HDGF	TRUE	FALSE
chr1	156745006	A	G	ENST00000357325	ENSG00000143321	HDGF	TRUE	FALSE
chr1	156745006	A	T	ENST00000357325	ENSG00000143321	HDGF	TRUE	FALSE
chr1	156745007	C	A	ENST00000357325	ENSG00000143321	HDGF	TRUE	FALSE
chr1	156745007	C	G	ENST00000357325	ENSG00000143321	HDGF	TRUE	FALSE
chr1	156745007	C	T	ENST00000357325	ENSG00000143321	HDGF	TRUE	FALSE
chr1	156745010	G	A	ENST00000357325	ENSG00000143321	HDGF	TRUE	TRUE
chr1	156745011	A	C	ENST00000357325	ENSG00000143321	HDGF	TRUE	TRUE
chr1	156745011	A	T	ENST00000357325	ENSG00000143321	HDGF	TRUE	TRUE
chr1	156745025	T	A	ENST00000357325	ENSG00000143321	HDGF	TRUE	TRUE
chr1	156745043	C	A	ENST00000357325	ENSG00000143321	HDGF	TRUE	TRUE
chr1	156745049	C	A	ENST00000357325	ENSG00000143321	HDGF	TRUE	TRUE
chr1	156745050	C	T	ENST00000357325	ENSG00000143321	HDGF	TRUE	TRUE
chr1	156745051	C	T	ENST00000357325	ENSG00000143321	HDGF	TRUE	TRUE
chr1	156745061	C	A	ENST00000357325	ENSG00000143321	HDGF	TRUE	TRUE
chr1	156745073	T	A	ENST00000357325	ENSG00000143321	HDGF	TRUE	TRUE
chr1	156745079	T	A	ENST00000357325	ENSG00000143321	HDGF	TRUE	TRUE
chr1	156745088	T	A	ENST00000357325	ENSG00000143321	HDGF	TRUE	TRUE
chr1	156745097	T	A	ENST00000357325	ENSG00000143321	HDGF	TRUE	TRUE
chr1	156745100	C	A	ENST00000357325	ENSG00000143321	HDGF	TRUE	TRUE
chr1	156745103	T	A	ENST00000357325	ENSG00000143321	HDGF	TRUE	TRUE
chr1	156745109	C	A	ENST00000357325	ENSG00000143321	HDGF	TRUE	TRUE
chr1	156745112	C	A	ENST00000357325	ENSG00000143321	HDGF	TRUE	TRUE
chr1	156745113	G	C	ENST00000357325	ENSG00000143321	HDGF	TRUE	TRUE
chr1	156745113	G	T	ENST00000357325	ENSG00000143321	HDGF	TRUE	TRUE
chr1	156745130	T	A	ENST00000357325	ENSG00000143321	HDGF	TRUE	TRUE
chr1	156745147	C	A	ENST00000357325	ENSG00000143321	HDGF	TRUE	FALSE
chr1	156745147	C	G	ENST00000357325	ENSG00000143321	HDGF	TRUE	FALSE
chr1	156745147	C	T	ENST00000357325	ENSG00000143321	HDGF	TRUE	FALSE
chr1	156745148	T	A	ENST00000357325	ENSG00000143321	HDGF	TRUE	FALSE
chr1	156745148	T	C	ENST00000357325	ENSG00000143321	HDGF	TRUE	FALSE
chr1	156745148	T	G	ENST00000357325	ENSG00000143321	HDGF	TRUE	FALSE
chr1	156745295	A	C	ENST00000357325	ENSG00000143321	HDGF	TRUE	FALSE
chr1	156745295	A	G	ENST00000357325	ENSG00000143321	HDGF	TRUE	FALSE
chr1	156745295	A	T	ENST00000357325	ENSG00000143321	HDGF	TRUE	FALSE
chr1	156745296	C	A	ENST00000357325	ENSG00000143321	HDGF	TRUE	FALSE
chr1	156745296	C	G	ENST00000357325	ENSG00000143321	HDGF	TRUE	FALSE
chr1	156745296	C	T	ENST00000357325	ENSG00000143321	HDGF	TRUE	FALSE
chr1	156745301	C	A	ENST00000357325	ENSG00000143321	HDGF	TRUE	TRUE
chr1	156745325	G	A	ENST00000357325	ENSG00000143321	HDGF	TRUE	TRUE
chr1	156745326	G	C	ENST00000357325	ENSG00000143321	HDGF	TRUE	TRUE
chr1	156745326	G	T	ENST00000357325	ENSG00000143321	HDGF	TRUE	TRUE
chr1	156745331	T	A	ENST00000357325	ENSG00000143321	HDGF	TRUE	TRUE
chr1	156745342	G	C	ENST00000357325	ENSG00000143321	HDGF	TRUE	TRUE
chr1	156745342	G	T	ENST00000357325	ENSG00000143321	HDGF	TRUE	TRUE
chr1	156745346	T	A	ENST00000357325	ENSG00000143321	HDGF	TRUE	TRUE
chr1	156745358	C	A	ENST00000357325	ENSG00000143321	HDGF	TRUE	TRUE
chr1	156745367	C	A	ENST00000357325	ENSG00000143321	HDGF	TRUE	TRUE
chr1	156745374	C	A	ENST00000357325	ENSG00000143321	HDGF	TRUE	FALSE
chr1	156745374	C	G	ENST00000357325	ENSG00000143321	HDGF	TRUE	FALSE
chr1	156745374	C	T	ENST00000357325	ENSG00000143321	HDGF	TRUE	FALSE
chr1	156745375	T	A	ENST00000357325	ENSG00000143321	HDGF	TRUE	FALSE
chr1	156745375	T	C	ENST00000357325	ENSG00000143321	HDGF	TRUE	FALSE
chr1	156745375	T	G	ENST00000357325	ENSG00000143321	HDGF	TRUE	FALSE
chr1	156751341	A	C	ENST00000357325	ENSG00000143321	HDGF	TRUE	FALSE
chr1	156751341	A	G	ENST00000357325	ENSG00000143321	HDGF	TRUE	FALSE
chr1	156751341	A	T	ENST00000357325	ENSG00000143321	HDGF	TRUE	FALSE
chr1	156751342	C	A	ENST00000357325	ENSG00000143321	HDGF	TRUE	FALSE
chr1	156751342	C	G	ENST00000357325	ENSG00000143321	HDGF	TRUE	FALSE
chr1	156751342	C	T	ENST00000357325	ENSG00000143321	HDGF	TRUE	FALSE
chr1	156751352	C	T	ENST00000357325	ENSG00000143321	HDGF	TRUE	TRUE
chr1	156751353	C	T	ENST00000357325	ENSG00000143321	HDGF	TRUE	TRUE
chr1	156751361	G	C	ENST00000357325	ENSG00000143321	HDGF	TRUE	FALSE
chr1	156751361	G	T	ENST00000357325	ENSG00000143321	HDGF	TRUE	FALSE
chr1	156751369	T	A	ENST00000357325	ENSG00000143321	HDGF	TRUE	FALSE
chr1	156751375	T	A	ENST00000357325	ENSG00000143321	HDGF	TRUE	FALSE
chr1	156751394	G	T	ENST00000357325	ENSG00000143321	HDGF	FALSE	FALSE
chr1	156751399	T	A	ENST00000357325	ENSG00000143321	HDGF	FALSE	FALSE
chr1	156751400	G	C	ENST00000357325	ENSG00000143321	HDGF	FALSE	FALSE
chr1	156751400	G	T	ENST00000357325	ENSG00000143321	HDGF	FALSE	FALSE
chr1	156751405	C	A	ENST00000357325	ENSG00000143321	HDGF	FALSE	FALSE
chr1	156751408	T	A	ENST00000357325	ENSG00000143321	HDGF	FALSE	FALSE
chr1	156751411	G	A	ENST00000357325	ENSG00000143321	HDGF	FALSE	FALSE
chr1	156751423	G	A	ENST00000357325	ENSG00000143321	HDGF	FALSE	FALSE
chr1	156751425	G	T	ENST00000357325	ENSG00000143321	HDGF	FALSE	FALSE
chr1	156767776	C	A	ENST00000271526	ENSG00000143294	PRCC	FALSE	FALSE
chr1	156767789	C	A	ENST00000271526	ENSG00000143294	PRCC	FALSE	FALSE
chr1	156767789	C	G	ENST00000271526	ENSG00000143294	PRCC	FALSE	FALSE
chr1	156767802	G	T	ENST00000271526	ENSG00000143294	PRCC	FALSE	FALSE
chr1	156767808	G	T	ENST00000271526	ENSG00000143294	PRCC	FALSE	FALSE
chr1	156767817	G	T	ENST00000271526	ENSG00000143294	PRCC	FALSE	FALSE
chr1	156767823	G	T	ENST00000271526	ENSG00000143294	PRCC	TRUE	FALSE
chr1	156767829	G	T	ENST00000271526	ENSG00000143294	PRCC	TRUE	FALSE
chr1	156767835	G	T	ENST00000271526	ENSG00000143294	PRCC	TRUE	FALSE
chr1	156767838	G	T	ENST00000271526	ENSG00000143294	PRCC	TRUE	FALSE
chr1	156767841	G	T	ENST00000271526	ENSG00000143294	PRCC	TRUE	FALSE
chr1	156767844	G	T	ENST00000271526	ENSG00000143294	PRCC	TRUE	TRUE
chr1	156767875	T	A	ENST00000271526	ENSG00000143294	PRCC	TRUE	TRUE
chr1	156767875	T	G	ENST00000271526	ENSG00000143294	PRCC	TRUE	TRUE
chr1	156767884	T	A	ENST00000271526	ENSG00000143294	PRCC	TRUE	TRUE
chr1	156767907	A	T	ENST00000271526	ENSG00000143294	PRCC	TRUE	TRUE
chr1	156767920	T	A	ENST00000271526	ENSG00000143294	PRCC	TRUE	TRUE
chr1	156767937	C	T	ENST00000271526	ENSG00000143294	PRCC	TRUE	TRUE
chr1	156767971	T	A	ENST00000271526	ENSG00000143294	PRCC	TRUE	TRUE
chr1	156767988	G	T	ENST00000271526	ENSG00000143294	PRCC
chr1	156768003	C	T	ENST00000271526	ENSG00000143294	PRCC	TRUE	TRUE
chr1	156768019	T	A	ENST00000271526	ENSG00000143294	PRCC	TRUE	TRUE
chr1	156768033	G	T	ENST00000271526	ENSG00000143294	PRCC	TRUE	TRUE
chr1	156768069	G	T	ENST00000271526	ENSG00000143294	PRCC	TRUE	TRUE
chr1	156768078	G	T	ENST00000271526	ENSG00000143294	PRCC	TRUE	TRUE
chr1	156768087	G	T	ENST00000271526	ENSG00000143294	PRCC	TRUE	TRUE
chr1	156768090	G	T	ENST00000271526	ENSG00000143294	PRCC	TRUE	TRUE
chr1	156768096	G	T	ENST00000271526	ENSG00000143294	PRCC	TRUE	TRUE
chr1	156768100	T	A	ENST00000271526	ENSG00000143294	PRCC	TRUE	TRUE
chr1	156768106	T	A	ENST00000271526	ENSG00000143294	PRCC	TRUE	TRUE
chr1	156768112	C	A	ENST00000271526	ENSG00000143294	PRCC	TRUE	TRUE
chr1	156768117	C	T	ENST00000271526	ENSG00000143294	PRCC	TRUE	TRUE
chr1	156768180	A	T	ENST00000271526	ENSG00000143294	PRCC	TRUE	TRUE
chr1	156768186	A	T	ENST00000271526	ENSG00000143294	PRCC	TRUE	TRUE
chr1	156768189	A	T	ENST00000271526	ENSG00000143294	PRCC	TRUE	TRUE
chr1	156768195	A	T	ENST00000271526	ENSG00000143294	PRCC	TRUE	TRUE
chr1	156768198	G	T	ENST00000271526	ENSG00000143294	PRCC	TRUE	TRUE
chr1	156768207	A	T	ENST00000271526	ENSG00000143294	PRCC
chr1	156768222	G	T	ENST00000271526	ENSG00000143294	PRCC
chr1	156768226	T	A	ENST00000271526	ENSG00000143294	PRCC
chr1	156768231	A	T	ENST00000271526	ENSG00000143294	PRCC
chr1	156768234	G	T	ENST00000271526	ENSG00000143294	PRCC
chr1	156768240	G	A	ENST00000271526	ENSG00000143294	PRCC	TRUE	FALSE
chr1	156768240	G	C	ENST00000271526	ENSG00000143294	PRCC	TRUE	FALSE
chr1	156768240	G	T	ENST00000271526	ENSG00000143294	PRCC	TRUE	FALSE
chr1	156768241	T	A	ENST00000271526	ENSG00000143294	PRCC	TRUE	FALSE
chr1	156768241	T	C	ENST00000271526	ENSG00000143294	PRCC	TRUE	FALSE
chr1	156768241	T	G	ENST00000271526	ENSG00000143294	PRCC	TRUE	FALSE
chr1	156782280	A	C	ENST00000271526	ENSG00000143294	PRCC	TRUE	FALSE
chr1	156782280	A	G	ENST00000271526	ENSG00000143294	PRCC	TRUE	FALSE
chr1	156782280	A	T	ENST00000271526	ENSG00000143294	PRCC	TRUE	FALSE
chr1	156782281	G	A	ENST00000271526	ENSG00000143294	PRCC	TRUE	FALSE
chr1	156782281	G	C	ENST00000271526	ENSG00000143294	PRCC	TRUE	FALSE
chr1	156782281	G	T	ENST00000271526	ENSG00000143294	PRCC	TRUE	FALSE
chr1	156782283	C	A	ENST00000271526	ENSG00000143294	PRCC	TRUE	TRUE
chr1	156782283	C	G	ENST00000271526	ENSG00000143294	PRCC	TRUE	TRUE
chr1	156782291	G	T	ENST00000271526	ENSG00000143294	PRCC	TRUE	TRUE
chr1	156782294	G	T	ENST00000271526	ENSG00000143294	PRCC	TRUE	TRUE
chr1	156782300	G	T	ENST00000271526	ENSG00000143294	PRCC	TRUE	TRUE
chr1	156782309	A	T	ENST00000271526	ENSG00000143294	PRCC	TRUE	TRUE
chr1	156782312	A	T	ENST00000271526	ENSG00000143294	PRCC	TRUE	TRUE
chr1	156782315	A	T	ENST00000271526	ENSG00000143294	PRCC	TRUE	TRUE
chr1	156782327	C	T	ENST00000271526	ENSG00000143294	PRCC	TRUE	TRUE
chr1	156782330	G	A	ENST00000271526	ENSG00000143294	PRCC	TRUE	FALSE
chr1	156782330	G	C	ENST00000271526	ENSG00000143294	PRCC	TRUE	FALSE
chr1	156782330	G	T	ENST00000271526	ENSG00000143294	PRCC	TRUE	FALSE
chr1	156782331	T	A	ENST00000271526	ENSG00000143294	PRCC	TRUE	FALSE
chr1	156782331	T	C	ENST00000271526	ENSG00000143294	PRCC	FALSE	FALSE
chr1	156782331	T	G	ENST00000271526	ENSG00000143294	PRCC	TRUE	FALSE
chr1	156786606	A	C	ENST00000271526	ENSG00000143294	PRCC	TRUE	FALSE
chr1	156786606	A	G	ENST00000271526	ENSG00000143294	PRCC	TRUE	FALSE
chr1	156786606	A	T	ENST00000271526	ENSG00000143294	PRCC	TRUE	FALSE
chr1	156786607	G	A	ENST00000271526	ENSG00000143294	PRCC	TRUE	FALSE
chr1	156786607	G	C	ENST00000271526	ENSG00000143294	PRCC	TRUE	FALSE
chr1	156786607	G	T	ENST00000271526	ENSG00000143294	PRCC	TRUE	FALSE
chr1	156786608	G	T	ENST00000271526	ENSG00000143294	PRCC	TRUE	TRUE
chr1	156786617	G	T	ENST00000271526	ENSG00000143294	PRCC	TRUE	TRUE
chr1	156786630	T	A	ENST00000271526	ENSG00000143294	PRCC	TRUE	TRUE
chr1	156786639	T	A	ENST00000271526	ENSG00000143294	PRCC	TRUE	TRUE
chr1	156786647	C	T	ENST00000271526	ENSG00000143294	PRCC	TRUE	TRUE
chr1	156786653	A	T	ENST00000271526	ENSG00000143294	PRCC	TRUE	TRUE
chr1	156786668	A	T	ENST00000271526	ENSG00000143294	PRCC	TRUE	TRUE
chr1	156786671	G	T	ENST00000271526	ENSG00000143294	PRCC	TRUE	TRUE
chr1	156786684	T	A	ENST00000271526	ENSG00000143294	PRCC	TRUE	TRUE
chr1	156786710	A	T	ENST00000271526	ENSG00000143294	PRCC	TRUE	TRUE
chr1	156786717	C	A	ENST00000271526	ENSG00000143294	PRCC	TRUE	TRUE
chr1	156786737	A	T	ENST00000271526	ENSG00000143294	PRCC	TRUE	TRUE
chr1	156786746	A	T	ENST00000271526	ENSG00000143294	PRCC	TRUE	TRUE
chr1	156786758	A	T	ENST00000271526	ENSG00000143294	PRCC	TRUE	TRUE
chr1	156786764	A	T	ENST00000271526	ENSG00000143294	PRCC	TRUE	TRUE
chr1	156786813	C	A	ENST00000271526	ENSG00000143294	PRCC	TRUE	TRUE
chr1	156786827	A	T	ENST00000271526	ENSG00000143294	PRCC	TRUE	TRUE
chr1	156786839	A	T	ENST00000271526	ENSG00000143294	PRCC	TRUE	TRUE
chr1	156786854	C	T	ENST00000271526	ENSG00000143294	PRCC	TRUE	TRUE
chr1	156786863	A	T	ENST00000271526	ENSG00000143294	PRCC	TRUE	TRUE
chr1	156786866	C	T	ENST00000271526	ENSG00000143294	PRCC	TRUE	TRUE
chr1	156786875	C	T	ENST00000271526	ENSG00000143294	PRCC	TRUE	TRUE
chr1	156786878	G	T	ENST00000271526	ENSG00000143294	PRCC	TRUE	TRUE
chr1	156786881	G	T	ENST00000271526	ENSG00000143294	PRCC	TRUE	TRUE
chr1	156786896	G	T	ENST00000271526	ENSG00000143294	PRCC	TRUE	TRUE
chr1	156786899	G	T	ENST00000271526	ENSG00000143294	PRCC	TRUE	TRUE
chr1	156786911	G	T	ENST00000271526	ENSG00000143294	PRCC	TRUE	TRUE
chr1	156786932	G	T	ENST00000271526	ENSG00000143294	PRCC	TRUE	TRUE
chr1	156786935	A	T	ENST00000271526	ENSG00000143294	PRCC	TRUE	TRUE
chr1	156786941	G	T	ENST00000271526	ENSG00000143294	PRCC	TRUE	TRUE
chr1	156786950	G	T	ENST00000271526	ENSG00000143294	PRCC	TRUE	TRUE
chr1	156786956	G	T	ENST00000271526	ENSG00000143294	PRCC	TRUE	TRUE
chr1	156786964	C	A	ENST00000271526	ENSG00000143294	PRCC	TRUE	TRUE
chr1	156786964	C	G	ENST00000271526	ENSG00000143294	PRCC	TRUE	TRUE
chr1	156786970	C	A	ENST00000271526	ENSG00000143294	PRCC	TRUE	TRUE
chr1	156786970	C	G	ENST00000271526	ENSG00000143294	PRCC	TRUE	TRUE
chr1	156786989	G	T	ENST00000271526	ENSG00000143294	PRCC	TRUE	TRUE
chr1	156786992	G	T	ENST00000271526	ENSG00000143294	PRCC	TRUE	TRUE
chr1	156787010	G	T	ENST00000271526	ENSG00000143294	PRCC	TRUE	TRUE
chr1	156787016	G	T	ENST00000271526	ENSG00000143294	PRCC	TRUE	TRUE
chr1	156787028	C	T	ENST00000271526	ENSG00000143294	PRCC	TRUE	TRUE
chr1	156787055	G	T	ENST00000271526	ENSG00000143294	PRCC	TRUE	TRUE
chr1	156787061	A	T	ENST00000271526	ENSG00000143294	PRCC	TRUE	TRUE
chr1	156787077	C	A	ENST00000271526	ENSG00000143294	PRCC	TRUE	TRUE
chr1	156787077	C	G	ENST00000271526	ENSG00000143294	PRCC	TRUE	TRUE
chr1	156787092	G	A	ENST00000271526	ENSG00000143294	PRCC	TRUE	TRUE
chr1	156787093	G	A	ENST00000271526	ENSG00000143294	PRCC	TRUE	TRUE
chr1	156787100	A	T	ENST00000271526	ENSG00000143294	PRCC	TRUE	TRUE
chr1	156787117	C	A	ENST00000271526	ENSG00000143294	PRCC	TRUE	TRUE
chr1	156787117	C	G	ENST00000271526	ENSG00000143294	PRCC	TRUE	TRUE
chr1	156787123	C	A	ENST00000271526	ENSG00000143294	PRCC	TRUE	TRUE
chr1	156787123	C	G	ENST00000271526	ENSG00000143294	PRCC	TRUE	TRUE
chr1	156787127	C	T	ENST00000271526	ENSG00000143294	PRCC	TRUE	TRUE
chr1	156787141	T	A	ENST00000271526	ENSG00000143294	PRCC	TRUE	TRUE
chr1	156787141	T	G	ENST00000271526	ENSG00000143294	PRCC	TRUE	TRUE
chr1	156787168	T	A	ENST00000271526	ENSG00000143294	PRCC	TRUE	TRUE
chr1	156787168	T	G	ENST00000271526	ENSG00000143294	PRCC	TRUE	TRUE
chr1	156787171	T	A	ENST00000271526	ENSG00000143294	PRCC	TRUE	TRUE
chr1	156787171	T	G	ENST00000271526	ENSG00000143294	PRCC	TRUE	TRUE
chr1	156787172	C	T	ENST00000271526	ENSG00000143294	PRCC	TRUE	TRUE
chr1	156787175	G	A	ENST00000271526	ENSG00000143294	PRCC	TRUE	FALSE
chr1	156787175	G	C	ENST00000271526	ENSG00000143294	PRCC	TRUE	FALSE
chr1	156787175	G	T	ENST00000271526	ENSG00000143294	PRCC	TRUE	FALSE
chr1	156787176	T	A	ENST00000271526	ENSG00000143294	PRCC	TRUE	FALSE
chr1	156787176	T	C	ENST00000271526	ENSG00000143294	PRCC	TRUE	FALSE
chr1	156787176	T	G	ENST00000271526	ENSG00000143294	PRCC	TRUE	FALSE
chr1	156791695	A	C	ENST00000271526	ENSG00000143294	PRCC	TRUE	FALSE
chr1	156791695	A	G	ENST00000271526	ENSG00000143294	PRCC	TRUE	FALSE
chr1	156791695	A	T	ENST00000271526	ENSG00000143294	PRCC	TRUE	FALSE
chr1	156791696	G	A	ENST00000271526	ENSG00000143294	PRCC	TRUE	FALSE
chr1	156791696	G	C	ENST00000271526	ENSG00000143294	PRCC	TRUE	FALSE
chr1	156791696	G	T	ENST00000271526	ENSG00000143294	PRCC	TRUE	FALSE
chr1	156791702	T	A	ENST00000271526	ENSG00000143294	PRCC	TRUE	TRUE
chr1	156791702	T	G	ENST00000271526	ENSG00000143294	PRCC	TRUE	TRUE
chr1	156791705	C	A	ENST00000271526	ENSG00000143294	PRCC	TRUE	TRUE
chr1	156791705	C	G	ENST00000271526	ENSG00000143294	PRCC	TRUE	TRUE
chr1	156791717	C	A	ENST00000271526	ENSG00000143294	PRCC	TRUE	TRUE
chr1	156791717	C	G	ENST00000271526	ENSG00000143294	PRCC	TRUE	TRUE
chr1	156791720	T	A	ENST00000271526	ENSG00000143294	PRCC	TRUE	TRUE
chr1	156791720	T	G	ENST00000271526	ENSG00000143294	PRCC	TRUE	TRUE
chr1	156791727	C	T	ENST00000271526	ENSG00000143294	PRCC	TRUE	TRUE
chr1	156791751	C	T	ENST00000271526	ENSG00000143294	PRCC	TRUE	TRUE
chr1	156791754	G	T	ENST00000271526	ENSG00000143294	PRCC	TRUE	TRUE
chr1	156791787	G	T	ENST00000271526	ENSG00000143294	PRCC	TRUE	TRUE
chr1	156791793	G	A	ENST00000271526	ENSG00000143294	PRCC	TRUE	FALSE
chr1	156791793	G	C	ENST00000271526	ENSG00000143294	PRCC	TRUE	FALSE
chr1	156791793	G	T	ENST00000271526	ENSG00000143294	PRCC	TRUE	FALSE
chr1	156791794	T	A	ENST00000271526	ENSG00000143294	PRCC	TRUE	FALSE
chr1	156791794	T	C	ENST00000271526	ENSG00000143294	PRCC	TRUE	FALSE
chr1	156791794	T	G	ENST00000271526	ENSG00000143294	PRCC	TRUE	FALSE
chr1	156794663	A	C	ENST00000271526	ENSG00000143294	PRCC	TRUE	FALSE
chr1	156794663	A	G	ENST00000271526	ENSG00000143294	PRCC	TRUE	FALSE
chr1	156794663	A	T	ENST00000271526	ENSG00000143294	PRCC	TRUE	FALSE
chr1	156794664	G	A	ENST00000271526	ENSG00000143294	PRCC	TRUE	FALSE
chr1	156794664	G	C	ENST00000271526	ENSG00000143294	PRCC	TRUE	FALSE
chr1	156794664	G	T	ENST00000271526	ENSG00000143294	PRCC	TRUE	FALSE
chr1	156794668	A	T	ENST00000271526	ENSG00000143294	PRCC	TRUE	TRUE
chr1	156794677	C	T	ENST00000271526	ENSG00000143294	PRCC	TRUE	TRUE
chr1	156794683	A	T	ENST00000271526	ENSG00000143294	PRCC	TRUE	TRUE
chr1	156794692	C	T	ENST00000271526	ENSG00000143294	PRCC	TRUE	TRUE
chr1	156794698	A	T	ENST00000271526	ENSG00000143294	PRCC	TRUE	TRUE
chr1	156794701	G	T	ENST00000271526	ENSG00000143294	PRCC	TRUE	TRUE
chr1	156794704	G	T	ENST00000271526	ENSG00000143294	PRCC	TRUE	TRUE
chr1	156794719	G	T	ENST00000271526	ENSG00000143294	PRCC	TRUE	TRUE
chr1	156794725	A	T	ENST00000271526	ENSG00000143294	PRCC	TRUE	TRUE
chr1	156794737	C	T	ENST00000271526	ENSG00000143294	PRCC	TRUE	TRUE
chr1	156794752	C	T	ENST00000271526	ENSG00000143294	PRCC	TRUE	TRUE
chr1	156794755	C	T	ENST00000271526	ENSG00000143294	PRCC	TRUE	TRUE
chr1	156794759	G	A	ENST00000271526	ENSG00000143294	PRCC	TRUE	TRUE
chr1	156794760	G	A	ENST00000271526	ENSG00000143294	PRCC	TRUE	TRUE
chr1	156794767	A	T	ENST00000271526	ENSG00000143294	PRCC	TRUE	TRUE
chr1	156794771	C	A	ENST00000271526	ENSG00000143294	PRCC	TRUE	TRUE
chr1	156794771	C	G	ENST00000271526	ENSG00000143294	PRCC	TRUE	TRUE
chr1	156794774	T	A	ENST00000271526	ENSG00000143294	PRCC	TRUE	TRUE
chr1	156794779	G	T	ENST00000271526	ENSG00000143294	PRCC	TRUE	TRUE
chr1	156794782	G	T	ENST00000271526	ENSG00000143294	PRCC	TRUE	TRUE
chr1	156794785	A	T	ENST00000271526	ENSG00000143294	PRCC	TRUE	TRUE
chr1	156794794	A	T	ENST00000271526	ENSG00000143294	PRCC	TRUE	TRUE
chr1	156794798	C	A	ENST00000271526	ENSG00000143294	PRCC	TRUE	TRUE
chr1	156794798	C	G	ENST00000271526	ENSG00000143294	PRCC	TRUE	TRUE
chr1	156794806	A	T	ENST00000271526	ENSG00000143294	PRCC	TRUE	TRUE
chr1	156794809	G	A	ENST00000271526	ENSG00000143294	PRCC	TRUE	FALSE
chr1	156794809	G	C	ENST00000271526	ENSG00000143294	PRCC	TRUE	FALSE
chr1	156794809	G	T	ENST00000271526	ENSG00000143294	PRCC	TRUE	FALSE
chr1	156794810	T	A	ENST00000271526	ENSG00000143294	PRCC	TRUE	FALSE
chr1	156794810	T	C	ENST00000271526	ENSG00000143294	PRCC	TRUE	FALSE
chr1	156794810	T	G	ENST00000271526	ENSG00000143294	PRCC	TRUE	FALSE
chr1	156797274	A	C	ENST00000271526	ENSG00000143294	PRCC	TRUE	FALSE
chr1	156797274	A	G	ENST00000271526	ENSG00000143294	PRCC	TRUE	FALSE
chr1	156797274	A	T	ENST00000271526	ENSG00000143294	PRCC	TRUE	FALSE
chr1	156797275	G	A	ENST00000271526	ENSG00000143294	PRCC	TRUE	FALSE
chr1	156797275	G	C	ENST00000271526	ENSG00000143294	PRCC	TRUE	FALSE
chr1	156797275	G	T	ENST00000271526	ENSG00000143294	PRCC	TRUE	FALSE
chr1	156797276	A	T	ENST00000271526	ENSG00000143294	PRCC	TRUE	TRUE
chr1	156797279	A	T	ENST00000271526	ENSG00000143294	PRCC	TRUE	TRUE
chr1	156797285	G	T	ENST00000271526	ENSG00000143294	PRCC	TRUE	TRUE
chr1	156797288	C	T	ENST00000271526	ENSG00000143294	PRCC	TRUE	TRUE
chr1	156797300	C	T	ENST00000271526	ENSG00000143294	PRCC	FALSE	FALSE
chr1	156797303	C	T	ENST00000271526	ENSG00000143294	PRCC	FALSE	FALSE
chr1	156797312	A	T	ENST00000271526	ENSG00000143294	PRCC	FALSE	FALSE
chr1	156797318	C	T	ENST00000271526	ENSG00000143294	PRCC	FALSE	FALSE
chr1	156797329	T	A	ENST00000271526	ENSG00000143294	PRCC	FALSE	FALSE
chr1	156797329	T	G	ENST00000271526	ENSG00000143294	PRCC	FALSE	FALSE
chr1	156797339	C	T	ENST00000271526	ENSG00000143294	PRCC	FALSE	FALSE
chr1	156797342	G	A	ENST00000271526	ENSG00000143294	PRCC	TRUE	FALSE
chr1	156797342	G	C	ENST00000271526	ENSG00000143294	PRCC	TRUE	FALSE
chr1	156797342	G	T	ENST00000271526	ENSG00000143294	PRCC	TRUE	FALSE
chr1	156797343	T	A	ENST00000271526	ENSG00000143294	PRCC	TRUE	FALSE
chr1	156797343	T	C	ENST00000271526	ENSG00000143294	PRCC	TRUE	FALSE
chr1	156797343	T	G	ENST00000271526	ENSG00000143294	PRCC	TRUE	FALSE
chr1	156800372	A	C	ENST00000271526	ENSG00000143294	PRCC	TRUE	FALSE
chr1	156800372	A	G	ENST00000271526	ENSG00000143294	PRCC	TRUE	FALSE
chr1	156800372	A	T	ENST00000271526	ENSG00000143294	PRCC	TRUE	FALSE
chr1	156800373	G	A	ENST00000271526	ENSG00000143294	PRCC	TRUE	FALSE
chr1	156800373	G	C	ENST00000271526	ENSG00000143294	PRCC	TRUE	FALSE
chr1	156800373	G	T	ENST00000271526	ENSG00000143294	PRCC	TRUE	FALSE
chr1	156800377	A	T	ENST00000271526	ENSG00000143294	PRCC	FALSE	FALSE
chr1	156800380	G	T	ENST00000271526	ENSG00000143294	PRCC	FALSE	FALSE
chr1	156800386	G	T	ENST00000271526	ENSG00000143294	PRCC	FALSE	FALSE
chr1	156800392	G	T	ENST00000271526	ENSG00000143294	PRCC	FALSE	FALSE
chr1	156800398	A	T	ENST00000271526	ENSG00000143294	PRCC	FALSE	FALSE
chr1	156800408	G	A	ENST00000271526	ENSG00000143294	PRCC	FALSE	FALSE
chr1	156800409	G	A	ENST00000271526	ENSG00000143294	PRCC	FALSE	FALSE
chr1	156800411	C	A	ENST00000271526	ENSG00000143294	PRCC	FALSE	FALSE
chr1	156800411	C	G	ENST00000271526	ENSG00000143294	PRCC	FALSE	FALSE
chr1	156800413	G	T	ENST00000271526	ENSG00000143294	PRCC	FALSE	FALSE
chr1	156800419	A	T	ENST00000271526	ENSG00000143294	PRCC	FALSE	FALSE
chr1	156800434	C	T	ENST00000271526	ENSG00000143294	PRCC	FALSE	FALSE
chr1	156800440	C	T	ENST00000271526	ENSG00000143294	PRCC	FALSE	FALSE
chr1	156800446	A	T	ENST00000271526	ENSG00000143294	PRCC	FALSE	FALSE
chr1	156800451	T	A	ENST00000271526	ENSG00000143294	PRCC	FALSE	FALSE
chr1	156800451	T	G	ENST00000271526	ENSG00000143294	PRCC	FALSE	FALSE
chr1	156800452	G	T	ENST00000271526	ENSG00000143294	PRCC	FALSE	FALSE
chr1	156806574	C	A	ENST00000368199	ENSG00000027869	SH2D2A	FALSE	FALSE
chr1	156806574	C	G	ENST00000368199	ENSG00000027869	SH2D2A	FALSE	FALSE
chr1	156806574	C	T	ENST00000368199	ENSG00000027869	SH2D2A	FALSE	FALSE
chr1	156806575	T	A	ENST00000368199	ENSG00000027869	SH2D2A	FALSE	FALSE
chr1	156806575	T	C	ENST00000368199	ENSG00000027869	SH2D2A	FALSE	FALSE
chr1	156806575	T	G	ENST00000368199	ENSG00000027869	SH2D2A	FALSE	FALSE
chr1	156807173	A	C	ENST00000368199	ENSG00000027869	SH2D2A	FALSE	FALSE
chr1	156807173	A	G	ENST00000368199	ENSG00000027869	SH2D2A	FALSE	FALSE
chr1	156807173	A	T	ENST00000368199	ENSG00000027869	SH2D2A	FALSE	FALSE
chr1	156807174	C	A	ENST00000368199	ENSG00000027869	SH2D2A	FALSE	FALSE
chr1	156807174	C	G	ENST00000368199	ENSG00000027869	SH2D2A	FALSE	FALSE
chr1	156807174	C	T	ENST00000368199	ENSG00000027869	SH2D2A	FALSE	FALSE
chr1	156807183	G	A	ENST00000368199	ENSG00000027869	SH2D2A	FALSE	FALSE
chr1	156807202	C	T	ENST00000368199	ENSG00000027869	SH2D2A
chr1	156807203	C	T	ENST00000368199	ENSG00000027869	SH2D2A
chr1	156807210	G	A	ENST00000368199	ENSG00000027869	SH2D2A
chr1	156807213	C	A	ENST00000368199	ENSG00000027869	SH2D2A
chr1	156807216	T	A	ENST00000368199	ENSG00000027869	SH2D2A
chr1	156807222	G	A	ENST00000368199	ENSG00000027869	SH2D2A
chr1	156807231	G	A	ENST00000368199	ENSG00000027869	SH2D2A
chr1	156807234	T	A	ENST00000368199	ENSG00000027869	SH2D2A
chr1	156807261	T	A	ENST00000368199	ENSG00000027869	SH2D2A
chr1	156807262	C	T	ENST00000368199	ENSG00000027869	SH2D2A
chr1	156807263	C	T	ENST00000368199	ENSG00000027869	SH2D2A
chr1	156807279	G	A	ENST00000368199	ENSG00000027869	SH2D2A
chr1	156807300	G	A	ENST00000368199	ENSG00000027869	SH2D2A	FALSE	FALSE
chr1	156807318	C	A	ENST00000368199	ENSG00000027869	SH2D2A	FALSE	FALSE
chr1	156807330	G	A	ENST00000368199	ENSG00000027869	SH2D2A	FALSE	FALSE
chr1	156807346	C	A	ENST00000368199	ENSG00000027869	SH2D2A	FALSE	FALSE
chr1	156807346	C	G	ENST00000368199	ENSG00000027869	SH2D2A	FALSE	FALSE
chr1	156807346	C	T	ENST00000368199	ENSG00000027869	SH2D2A	FALSE	FALSE
chr1	156807347	T	A	ENST00000368199	ENSG00000027869	SH2D2A	FALSE	FALSE
chr1	156807347	T	C	ENST00000368199	ENSG00000027869	SH2D2A	FALSE	FALSE
chr1	156807347	T	G	ENST00000368199	ENSG00000027869	SH2D2A	FALSE	FALSE
chr1	156809201	A	C	ENST00000368199	ENSG00000027869	SH2D2A	TRUE	FALSE
chr1	156809201	A	G	ENST00000368199	ENSG00000027869	SH2D2A	TRUE	FALSE
chr1	156809201	A	T	ENST00000368199	ENSG00000027869	SH2D2A	TRUE	FALSE
chr1	156809202	C	A	ENST00000368199	ENSG00000027869	SH2D2A	TRUE	FALSE
chr1	156809202	C	G	ENST00000368199	ENSG00000027869	SH2D2A	TRUE	FALSE
chr1	156809202	C	T	ENST00000368199	ENSG00000027869	SH2D2A	TRUE	FALSE
chr1	156809205	G	A	ENST00000368199	ENSG00000027869	SH2D2A	FALSE	FALSE
chr1	156809211	C	A	ENST00000368199	ENSG00000027869	SH2D2A	FALSE	FALSE
chr1	156809227	C	T	ENST00000368199	ENSG00000027869	SH2D2A	FALSE	FALSE
chr1	156809228	C	T	ENST00000368199	ENSG00000027869	SH2D2A	FALSE	FALSE
chr1	156809235	T	A	ENST00000368199	ENSG00000027869	SH2D2A	FALSE	FALSE
chr1	156809274	C	A	ENST00000368199	ENSG00000027869	SH2D2A	TRUE	TRUE
chr1	156809280	C	A	ENST00000368199	ENSG00000027869	SH2D2A	TRUE	TRUE
chr1	156809286	C	A	ENST00000368199	ENSG00000027869	SH2D2A	TRUE	TRUE
chr1	156809290	A	C	ENST00000368199	ENSG00000027869	SH2D2A	TRUE	TRUE
chr1	156809290	A	T	ENST00000368199	ENSG00000027869	SH2D2A	TRUE	TRUE
chr1	156809310	C	A	ENST00000368199	ENSG00000027869	SH2D2A	TRUE	TRUE
chr1	156809335	A	C	ENST00000368199	ENSG00000027869	SH2D2A	TRUE	TRUE
chr1	156809335	A	T	ENST00000368199	ENSG00000027869	SH2D2A	TRUE	TRUE
chr1	156809352	C	A	ENST00000368199	ENSG00000027869	SH2D2A	TRUE	TRUE
chr1	156809361	C	A	ENST00000368199	ENSG00000027869	SH2D2A	TRUE	TRUE
chr1	156809365	G	C	ENST00000368199	ENSG00000027869	SH2D2A	TRUE	TRUE
chr1	156809365	G	T	ENST00000368199	ENSG00000027869	SH2D2A	TRUE	TRUE
chr1	156809385	T	A	ENST00000368199	ENSG00000027869	SH2D2A	TRUE	TRUE
chr1	156809409	G	A	ENST00000368199	ENSG00000027869	SH2D2A	TRUE	TRUE
chr1	156809425	G	C	ENST00000368199	ENSG00000027869	SH2D2A	TRUE	TRUE
chr1	156809425	G	T	ENST00000368199	ENSG00000027869	SH2D2A	TRUE	TRUE
chr1	156809433	C	A	ENST00000368199	ENSG00000027869	SH2D2A	TRUE	TRUE
chr1	156809445	G	A	ENST00000368199	ENSG00000027869	SH2D2A	TRUE	TRUE
chr1	156809451	T	A	ENST00000368199	ENSG00000027869	SH2D2A	TRUE	TRUE
chr1	156809469	T	A	ENST00000368199	ENSG00000027869	SH2D2A	TRUE	TRUE
chr1	156809484	G	A	ENST00000368199	ENSG00000027869	SH2D2A	TRUE	TRUE
chr1	156809491	C	A	ENST00000368199	ENSG00000027869	SH2D2A	TRUE	FALSE
chr1	156809491	C	G	ENST00000368199	ENSG00000027869	SH2D2A	TRUE	FALSE
chr1	156809491	C	T	ENST00000368199	ENSG00000027869	SH2D2A	TRUE	FALSE
chr1	156809492	T	A	ENST00000368199	ENSG00000027869	SH2D2A	TRUE	FALSE
chr1	156809492	T	C	ENST00000368199	ENSG00000027869	SH2D2A	TRUE	FALSE
chr1	156809492	T	G	ENST00000368199	ENSG00000027869	SH2D2A	TRUE	FALSE
chr1	156809659	A	C	ENST00000368199	ENSG00000027869	SH2D2A	FALSE	FALSE
chr1	156809659	A	G	ENST00000368199	ENSG00000027869	SH2D2A	FALSE	FALSE
chr1	156809659	A	T	ENST00000368199	ENSG00000027869	SH2D2A	FALSE	FALSE
chr1	156809660	C	A	ENST00000368199	ENSG00000027869	SH2D2A	FALSE	FALSE
chr1	156809660	C	G	ENST00000368199	ENSG00000027869	SH2D2A	FALSE	FALSE
chr1	156809660	C	T	ENST00000368199	ENSG00000027869	SH2D2A	FALSE	FALSE
chr1	156809663	C	A	ENST00000368199	ENSG00000027869	SH2D2A	TRUE	TRUE
chr1	156809666	T	A	ENST00000368199	ENSG00000027869	SH2D2A	TRUE	TRUE
chr1	156809669	C	A	ENST00000368199	ENSG00000027869	SH2D2A	TRUE	TRUE
chr1	156809681	C	A	ENST00000368199	ENSG00000027869	SH2D2A	TRUE	TRUE
chr1	156809684	T	A	ENST00000368199	ENSG00000027869	SH2D2A	TRUE	TRUE
chr1	156809687	G	A	ENST00000368199	ENSG00000027869	SH2D2A	TRUE	TRUE
chr1	156809705	G	A	ENST00000368199	ENSG00000027869	SH2D2A	TRUE	TRUE
chr1	156809711	G	A	ENST00000368199	ENSG00000027869	SH2D2A	TRUE	TRUE
chr1	156809714	T	A	ENST00000368199	ENSG00000027869	SH2D2A	TRUE	TRUE
chr1	156809727	G	C	ENST00000368199	ENSG00000027869	SH2D2A	TRUE	TRUE
chr1	156809727	G	T	ENST00000368199	ENSG00000027869	SH2D2A	TRUE	TRUE
chr1	156809732	G	A	ENST00000368199	ENSG00000027869	SH2D2A	TRUE	TRUE
chr1	156809747	G	A	ENST00000368199	ENSG00000027869	SH2D2A	TRUE	TRUE
chr1	156809753	T	A	ENST00000368199	ENSG00000027869	SH2D2A	TRUE	TRUE
chr1	156809759	C	A	ENST00000368199	ENSG00000027869	SH2D2A	TRUE	TRUE
chr1	156809767	G	C	ENST00000368199	ENSG00000027869	SH2D2A	TRUE	TRUE
chr1	156809767	G	T	ENST00000368199	ENSG00000027869	SH2D2A	TRUE	TRUE
chr1	156809771	C	A	ENST00000368199	ENSG00000027869	SH2D2A	TRUE	TRUE
chr1	156809774	C	A	ENST00000368199	ENSG00000027869	SH2D2A	TRUE	TRUE
chr1	156809792	C	A	ENST00000368199	ENSG00000027869	SH2D2A	TRUE	TRUE
chr1	156809801	C	A	ENST00000368199	ENSG00000027869	SH2D2A	TRUE	TRUE
chr1	156809808	C	A	ENST00000368199	ENSG00000027869	SH2D2A	TRUE	FALSE
chr1	156809808	C	G	ENST00000368199	ENSG00000027869	SH2D2A	TRUE	FALSE
chr1	156809808	C	T	ENST00000368199	ENSG00000027869	SH2D2A	TRUE	FALSE
chr1	156809809	T	A	ENST00000368199	ENSG00000027869	SH2D2A	TRUE	FALSE
chr1	156809809	T	C	ENST00000368199	ENSG00000027869	SH2D2A	TRUE	FALSE
chr1	156809809	T	G	ENST00000368199	ENSG00000027869	SH2D2A	TRUE	FALSE
chr1	156813846	A	C	ENST00000368199	ENSG00000027869	SH2D2A	TRUE	FALSE
chr1	156813846	A	G	ENST00000368199	ENSG00000027869	SH2D2A	FALSE	FALSE
chr1	156813846	A	T	ENST00000368199	ENSG00000027869	SH2D2A	TRUE	FALSE
chr1	156813847	C	A	ENST00000368199	ENSG00000027869	SH2D2A	TRUE	FALSE
chr1	156813847	C	G	ENST00000368199	ENSG00000027869	SH2D2A	TRUE	FALSE
chr1	156813847	C	T	ENST00000368199	ENSG00000027869	SH2D2A	TRUE	FALSE
chr1	156813850	G	A	ENST00000368199	ENSG00000027869	SH2D2A	TRUE	TRUE
chr1	156813853	G	A	ENST00000368199	ENSG00000027869	SH2D2A	TRUE	TRUE
chr1	156813865	C	A	ENST00000368199	ENSG00000027869	SH2D2A	TRUE	TRUE
chr1	156813877	C	A	ENST00000368199	ENSG00000027869	SH2D2A	TRUE	TRUE
chr1	156813881	G	C	ENST00000368199	ENSG00000027869	SH2D2A	TRUE	TRUE
chr1	156813881	G	T	ENST00000368199	ENSG00000027869	SH2D2A	TRUE	TRUE
chr1	156813905	G	C	ENST00000368199	ENSG00000027869	SH2D2A	TRUE	TRUE
chr1	156813905	G	T	ENST00000368199	ENSG00000027869	SH2D2A	TRUE	TRUE
chr1	156813925	G	A	ENST00000368199	ENSG00000027869	SH2D2A	TRUE	TRUE
chr1	156813949	C	A	ENST00000368199	ENSG00000027869	SH2D2A	TRUE	TRUE
chr1	156813982	G	A	ENST00000368199	ENSG00000027869	SH2D2A	TRUE	TRUE
chr1	156814001	G	T	ENST00000368199	ENSG00000027869	SH2D2A	TRUE	TRUE
chr1	156814004	G	T	ENST00000368199	ENSG00000027869	SH2D2A	TRUE	TRUE
chr1	156814017	C	A	ENST00000368199	ENSG00000027869	SH2D2A	TRUE	FALSE
chr1	156814017	C	G	ENST00000368199	ENSG00000027869	SH2D2A	TRUE	FALSE
chr1	156814017	C	T	ENST00000368199	ENSG00000027869	SH2D2A	TRUE	FALSE
chr1	156814018	T	A	ENST00000368199	ENSG00000027869	SH2D2A	TRUE	FALSE
chr1	156814018	T	C	ENST00000368199	ENSG00000027869	SH2D2A	TRUE	FALSE
chr1	156814018	T	G	ENST00000368199	ENSG00000027869	SH2D2A	TRUE	FALSE
chr1	156814203	A	C	ENST00000368199	ENSG00000027869	SH2D2A	TRUE	FALSE
chr1	156814203	A	G	ENST00000368199	ENSG00000027869	SH2D2A	TRUE	FALSE
chr1	156814203	A	T	ENST00000368199	ENSG00000027869	SH2D2A	TRUE	FALSE
chr1	156814204	C	A	ENST00000368199	ENSG00000027869	SH2D2A	TRUE	FALSE
chr1	156814204	C	G	ENST00000368199	ENSG00000027869	SH2D2A	TRUE	FALSE
chr1	156814204	C	T	ENST00000368199	ENSG00000027869	SH2D2A	TRUE	FALSE
chr1	156814207	G	C	ENST00000368199	ENSG00000027869	SH2D2A	TRUE	TRUE
chr1	156814207	G	T	ENST00000368199	ENSG00000027869	SH2D2A	TRUE	TRUE
chr1	156814236	C	A	ENST00000368199	ENSG00000027869	SH2D2A	TRUE	TRUE
chr1	156814250	A	T	ENST00000368199	ENSG00000027869	SH2D2A	TRUE	TRUE
chr1	156814252	G	C	ENST00000368199	ENSG00000027869	SH2D2A	TRUE	TRUE
chr1	156814252	G	T	ENST00000368199	ENSG00000027869	SH2D2A	TRUE	TRUE
chr1	156814255	G	T	ENST00000368199	ENSG00000027869	SH2D2A	TRUE	TRUE
chr1	156814263	G	A	ENST00000368199	ENSG00000027869	SH2D2A	TRUE	TRUE
chr1	156814269	T	A	ENST00000368199	ENSG00000027869	SH2D2A	TRUE	TRUE
chr1	156814275	C	A	ENST00000368199	ENSG00000027869	SH2D2A	TRUE	TRUE
chr1	156814287	C	A	ENST00000368199	ENSG00000027869	SH2D2A	TRUE	TRUE
chr1	156814293	C	A	ENST00000368199	ENSG00000027869	SH2D2A	TRUE	TRUE
chr1	156814295	C	A	ENST00000368199	ENSG00000027869	SH2D2A	TRUE	FALSE
chr1	156814295	C	G	ENST00000368199	ENSG00000027869	SH2D2A	TRUE	FALSE
chr1	156814295	C	T	ENST00000368199	ENSG00000027869	SH2D2A	TRUE	FALSE
chr1	156814296	T	A	ENST00000368199	ENSG00000027869	SH2D2A	TRUE	FALSE
chr1	156814296	T	C	ENST00000368199	ENSG00000027869	SH2D2A	TRUE	FALSE
chr1	156814296	T	G	ENST00000368199	ENSG00000027869	SH2D2A	TRUE	FALSE
chr1	156815035	A	C	ENST00000368199	ENSG00000027869	SH2D2A	TRUE	FALSE
chr1	156815035	A	G	ENST00000368199	ENSG00000027869	SH2D2A	FALSE	FALSE
chr1	156815035	A	T	ENST00000368199	ENSG00000027869	SH2D2A	TRUE	FALSE
chr1	156815036	C	A	ENST00000368199	ENSG00000027869	SH2D2A	TRUE	FALSE
chr1	156815036	C	G	ENST00000368199	ENSG00000027869	SH2D2A	TRUE	FALSE
chr1	156815036	C	T	ENST00000368199	ENSG00000027869	SH2D2A	TRUE	FALSE
chr1	156815060	C	T	ENST00000368199	ENSG00000027869	SH2D2A	TRUE	TRUE
chr1	156815061	C	T	ENST00000368199	ENSG00000027869	SH2D2A	TRUE	TRUE
chr1	156815083	G	A	ENST00000368199	ENSG00000027869	SH2D2A	TRUE	TRUE
chr1	156815090	C	T	ENST00000368199	ENSG00000027869	SH2D2A	TRUE	TRUE
chr1	156815091	C	T	ENST00000368199	ENSG00000027869	SH2D2A	TRUE	TRUE
chr1	156815101	G	A	ENST00000368199	ENSG00000027869	SH2D2A	TRUE	TRUE
chr1	156815107	T	A	ENST00000368199	ENSG00000027869	SH2D2A	TRUE	TRUE
chr1	156815110	G	A	ENST00000368199	ENSG00000027869	SH2D2A	TRUE	TRUE
chr1	156815114	C	T	ENST00000368199	ENSG00000027869	SH2D2A	TRUE	TRUE
chr1	156815115	C	T	ENST00000368199	ENSG00000027869	SH2D2A	TRUE	TRUE
chr1	156815128	C	A	ENST00000368199	ENSG00000027869	SH2D2A	TRUE	TRUE
chr1	156815134	G	A	ENST00000368199	ENSG00000027869	SH2D2A	TRUE	TRUE
chr1	156815149	C	A	ENST00000368199	ENSG00000027869	SH2D2A	TRUE	TRUE
chr1	156815152	C	A	ENST00000368199	ENSG00000027869	SH2D2A	TRUE	TRUE
chr1	156815155	C	A	ENST00000368199	ENSG00000027869	SH2D2A	TRUE	TRUE
chr1	156815164	C	A	ENST00000368199	ENSG00000027869	SH2D2A	TRUE	TRUE
chr1	156815167	C	A	ENST00000368199	ENSG00000027869	SH2D2A	TRUE	TRUE
chr1	156815176	C	A	ENST00000368199	ENSG00000027869	SH2D2A	TRUE	TRUE
chr1	156815203	C	A	ENST00000368199	ENSG00000027869	SH2D2A	TRUE	TRUE
chr1	156815212	G	A	ENST00000368199	ENSG00000027869	SH2D2A	TRUE	TRUE
chr1	156815222	C	A	ENST00000368199	ENSG00000027869	SH2D2A	TRUE	FALSE
chr1	156815222	C	G	ENST00000368199	ENSG00000027869	SH2D2A	TRUE	FALSE
chr1	156815222	C	T	ENST00000368199	ENSG00000027869	SH2D2A	TRUE	FALSE
chr1	156815223	T	A	ENST00000368199	ENSG00000027869	SH2D2A	TRUE	FALSE
chr1	156815223	T	C	ENST00000368199	ENSG00000027869	SH2D2A	TRUE	FALSE
chr1	156815223	T	G	ENST00000368199	ENSG00000027869	SH2D2A	TRUE	FALSE
chr1	156816004	A	C	ENST00000368199	ENSG00000027869	SH2D2A	TRUE	FALSE
chr1	156816004	A	G	ENST00000368199	ENSG00000027869	SH2D2A	TRUE	FALSE
chr1	156816004	A	T	ENST00000368199	ENSG00000027869	SH2D2A	TRUE	FALSE
chr1	156816005	C	A	ENST00000368199	ENSG00000027869	SH2D2A	TRUE	FALSE
chr1	156816005	C	G	ENST00000368199	ENSG00000027869	SH2D2A	TRUE	FALSE
chr1	156816005	C	T	ENST00000368199	ENSG00000027869	SH2D2A	TRUE	FALSE
chr1	156816012	G	C	ENST00000368199	ENSG00000027869	SH2D2A	TRUE	TRUE
chr1	156816012	G	T	ENST00000368199	ENSG00000027869	SH2D2A	TRUE	TRUE
chr1	156816026	G	A	ENST00000368199	ENSG00000027869	SH2D2A	TRUE	TRUE
chr1	156816027	G	T	ENST00000368199	ENSG00000027869	SH2D2A	TRUE	TRUE
chr1	156816056	G	A	ENST00000368199	ENSG00000027869	SH2D2A	TRUE	TRUE
chr1	156816086	C	A	ENST00000368199	ENSG00000027869	SH2D2A	FALSE	FALSE
chr1	156816095	C	A	ENST00000368199	ENSG00000027869	SH2D2A	TRUE	FALSE
chr1	156816095	C	G	ENST00000368199	ENSG00000027869	SH2D2A	TRUE	FALSE
chr1	156816095	C	T	ENST00000368199	ENSG00000027869	SH2D2A	TRUE	FALSE
chr1	156816096	T	A	ENST00000368199	ENSG00000027869	SH2D2A	TRUE	FALSE
chr1	156816096	T	C	ENST00000368199	ENSG00000027869	SH2D2A	TRUE	FALSE
chr1	156816096	T	G	ENST00000368199	ENSG00000027869	SH2D2A	TRUE	FALSE
chr1	156816673	A	C	ENST00000368199	ENSG00000027869	SH2D2A	FALSE	FALSE
chr1	156816673	A	G	ENST00000368199	ENSG00000027869	SH2D2A	FALSE	FALSE
chr1	156816673	A	T	ENST00000368199	ENSG00000027869	SH2D2A	FALSE	FALSE
chr1	156816674	C	A	ENST00000368199	ENSG00000027869	SH2D2A	FALSE	FALSE
chr1	156816674	C	G	ENST00000368199	ENSG00000027869	SH2D2A	FALSE	FALSE
chr1	156816674	C	T	ENST00000368199	ENSG00000027869	SH2D2A	FALSE	FALSE
chr1	156816678	G	A	ENST00000368199	ENSG00000027869	SH2D2A	FALSE	FALSE
chr1	156816682	A	T	ENST00000368199	ENSG00000027869	SH2D2A	FALSE	FALSE
chr1	156816690	G	A	ENST00000368199	ENSG00000027869	SH2D2A	FALSE	FALSE
chr1	156816705	C	A	ENST00000368199	ENSG00000027869	SH2D2A	FALSE	FALSE
chr1	156840896	G	A	ENST00000368195	ENSG00000027644	INSRR	FALSE	FALSE
chr1	156840903	G	T	ENST00000368195	ENSG00000027644	INSRR	FALSE	FALSE
chr1	156840911	T	A	ENST00000368195	ENSG00000027644	INSRR	FALSE	FALSE
chr1	156840922	G	C	ENST00000368195	ENSG00000027644	INSRR	FALSE	FALSE
chr1	156840922	G	T	ENST00000368195	ENSG00000027644	INSRR	FALSE	FALSE
chr1	156840935	C	A	ENST00000368195	ENSG00000027644	INSRR	FALSE	FALSE
chr1	156840972	G	T	ENST00000368195	ENSG00000027644	INSRR	FALSE	FALSE
chr1	156840977	C	A	ENST00000368195	ENSG00000027644	INSRR	FALSE	FALSE
chr1	156840984	G	C	ENST00000368195	ENSG00000027644	INSRR	FALSE	FALSE
chr1	156840984	G	T	ENST00000368195	ENSG00000027644	INSRR	FALSE	FALSE
chr1	156840987	G	C	ENST00000368195	ENSG00000027644	INSRR	FALSE	FALSE
chr1	156840987	G	T	ENST00000368195	ENSG00000027644	INSRR	FALSE	FALSE
chr1	156841022	C	A	ENST00000368195	ENSG00000027644	INSRR	FALSE	FALSE
chr1	156841025	C	A	ENST00000368195	ENSG00000027644	INSRR	FALSE	FALSE
chr1	156841028	G	A	ENST00000368195	ENSG00000027644	INSRR	FALSE	FALSE
chr1	156841079	G	A	ENST00000368195	ENSG00000027644	INSRR	FALSE	FALSE
chr1	156841080	C	T	ENST00000368195	ENSG00000027644	INSRR	FALSE	FALSE
chr1	156841081	C	T	ENST00000368195	ENSG00000027644	INSRR	FALSE	FALSE
chr1	156841083	G	T	ENST00000368195	ENSG00000027644	INSRR	FALSE	FALSE
chr1	156841100	C	A	ENST00000368195	ENSG00000027644	INSRR	FALSE	FALSE
chr1	156841103	G	A	ENST00000368195	ENSG00000027644	INSRR	FALSE	FALSE
chr1	156841105	C	A	ENST00000368195	ENSG00000027644	INSRR	TRUE	FALSE
chr1	156841105	C	G	ENST00000368195	ENSG00000027644	INSRR	TRUE	FALSE
chr1	156841105	C	T	ENST00000368195	ENSG00000027644	INSRR	TRUE	FALSE
chr1	156841106	T	A	ENST00000368195	ENSG00000027644	INSRR	TRUE	FALSE
chr1	156841106	T	C	ENST00000368195	ENSG00000027644	INSRR	TRUE	FALSE
chr1	156841106	T	G	ENST00000368195	ENSG00000027644	INSRR	TRUE	FALSE
chr1	156841392	A	C	ENST00000368195	ENSG00000027644	INSRR	TRUE	FALSE
chr1	156841392	A	G	ENST00000368195	ENSG00000027644	INSRR	TRUE	FALSE
chr1	156841392	A	T	ENST00000368195	ENSG00000027644	INSRR	TRUE	FALSE
chr1	156841393	C	A	ENST00000368195	ENSG00000027644	INSRR	TRUE	FALSE
chr1	156841393	C	G	ENST00000368195	ENSG00000027644	INSRR	TRUE	FALSE
chr1	156841393	C	T	ENST00000368195	ENSG00000027644	INSRR	TRUE	FALSE
chr1	156841398	G	A	ENST00000368195	ENSG00000027644	INSRR
chr1	156841405	A	T	ENST00000368195	ENSG00000027644	INSRR	FALSE	FALSE
chr1	156841413	C	A	ENST00000368195	ENSG00000027644	INSRR	FALSE	FALSE
chr1	156841419	C	A	ENST00000368195	ENSG00000027644	INSRR	FALSE	FALSE
chr1	156841422	C	A	ENST00000368195	ENSG00000027644	INSRR	FALSE	FALSE
chr1	156841449	T	A	ENST00000368195	ENSG00000027644	INSRR	TRUE	TRUE
chr1	156841458	G	A	ENST00000368195	ENSG00000027644	INSRR	TRUE	TRUE
chr1	156841461	C	A	ENST00000368195	ENSG00000027644	INSRR	TRUE	TRUE
chr1	156841476	G	A	ENST00000368195	ENSG00000027644	INSRR	TRUE	TRUE
chr1	156841477	G	C	ENST00000368195	ENSG00000027644	INSRR	TRUE	TRUE
chr1	156841477	G	T	ENST00000368195	ENSG00000027644	INSRR	TRUE	TRUE
chr1	156841485	G	A	ENST00000368195	ENSG00000027644	INSRR	TRUE	TRUE
chr1	156841488	C	A	ENST00000368195	ENSG00000027644	INSRR	TRUE	TRUE
chr1	156841506	C	A	ENST00000368195	ENSG00000027644	INSRR	TRUE	TRUE
chr1	156841507	C	T	ENST00000368195	ENSG00000027644	INSRR	TRUE	TRUE
chr1	156841508	C	T	ENST00000368195	ENSG00000027644	INSRR	TRUE	TRUE
chr1	156841528	C	T	ENST00000368195	ENSG00000027644	INSRR	TRUE	TRUE
chr1	156841529	C	A	ENST00000368195	ENSG00000027644	INSRR	TRUE	FALSE
chr1	156841529	C	G	ENST00000368195	ENSG00000027644	INSRR	TRUE	FALSE
chr1	156841529	C	T	ENST00000368195	ENSG00000027644	INSRR	TRUE	FALSE
chr1	156841530	T	A	ENST00000368195	ENSG00000027644	INSRR	TRUE	FALSE
chr1	156841530	T	C	ENST00000368195	ENSG00000027644	INSRR	TRUE	FALSE
chr1	156841530	T	G	ENST00000368195	ENSG00000027644	INSRR	TRUE	FALSE
chr1	156841663	A	C	ENST00000368195	ENSG00000027644	INSRR	FALSE	FALSE
chr1	156841663	A	G	ENST00000368195	ENSG00000027644	INSRR	FALSE	FALSE
chr1	156841663	A	T	ENST00000368195	ENSG00000027644	INSRR	FALSE	FALSE
chr1	156841664	C	A	ENST00000368195	ENSG00000027644	INSRR	FALSE	FALSE
chr1	156841664	C	G	ENST00000368195	ENSG00000027644	INSRR	FALSE	FALSE
chr1	156841664	C	T	ENST00000368195	ENSG00000027644	INSRR	FALSE	FALSE
chr1	156841665	C	T	ENST00000368195	ENSG00000027644	INSRR	TRUE	TRUE
chr1	156841674	G	T	ENST00000368195	ENSG00000027644	INSRR	TRUE	TRUE
chr1	156841699	T	A	ENST00000368195	ENSG00000027644	INSRR	TRUE	TRUE
chr1	156841708	C	A	ENST00000368195	ENSG00000027644	INSRR	TRUE	TRUE
chr1	156841718	C	T	ENST00000368195	ENSG00000027644	INSRR	TRUE	TRUE
chr1	156841719	C	T	ENST00000368195	ENSG00000027644	INSRR	TRUE	TRUE
chr1	156841741	T	A	ENST00000368195	ENSG00000027644	INSRR	TRUE	TRUE
chr1	156841750	T	A	ENST00000368195	ENSG00000027644	INSRR	TRUE	TRUE
chr1	156841754	G	C	ENST00000368195	ENSG00000027644	INSRR	TRUE	TRUE
chr1	156841754	G	T	ENST00000368195	ENSG00000027644	INSRR	TRUE	TRUE
chr1	156841757	A	C	ENST00000368195	ENSG00000027644	INSRR	TRUE	TRUE
chr1	156841757	A	T	ENST00000368195	ENSG00000027644	INSRR	TRUE	TRUE
chr1	156841768	C	A	ENST00000368195	ENSG00000027644	INSRR	TRUE	TRUE
chr1	156841769	A	C	ENST00000368195	ENSG00000027644	INSRR	TRUE	TRUE
chr1	156841769	A	T	ENST00000368195	ENSG00000027644	INSRR	TRUE	TRUE
chr1	156841795	C	A	ENST00000368195	ENSG00000027644	INSRR	TRUE	FALSE
chr1	156841795	C	G	ENST00000368195	ENSG00000027644	INSRR	TRUE	FALSE
chr1	156841795	C	T	ENST00000368195	ENSG00000027644	INSRR	TRUE	FALSE
chr1	156841796	T	A	ENST00000368195	ENSG00000027644	INSRR	TRUE	FALSE
chr1	156841796	T	C	ENST00000368195	ENSG00000027644	INSRR	TRUE	FALSE
chr1	156841796	T	G	ENST00000368195	ENSG00000027644	INSRR	TRUE	FALSE
chr1	156842110	A	C	ENST00000368195	ENSG00000027644	INSRR	TRUE	FALSE
chr1	156842110	A	G	ENST00000368195	ENSG00000027644	INSRR	TRUE	FALSE
chr1	156842110	A	T	ENST00000368195	ENSG00000027644	INSRR	TRUE	FALSE
chr1	156842111	C	A	ENST00000368195	ENSG00000027644	INSRR	FALSE	FALSE
chr1	156842111	C	G	ENST00000368195	ENSG00000027644	INSRR	TRUE	FALSE
chr1	156842111	C	T	ENST00000368195	ENSG00000027644	INSRR	TRUE	FALSE
chr1	156842121	T	A	ENST00000368195	ENSG00000027644	INSRR	TRUE	TRUE
chr1	156842136	G	A	ENST00000368195	ENSG00000027644	INSRR	TRUE	TRUE
chr1	156842146	G	T	ENST00000368195	ENSG00000027644	INSRR	TRUE	TRUE
chr1	156842169	G	A	ENST00000368195	ENSG00000027644	INSRR	TRUE	TRUE
chr1	156842181	T	A	ENST00000368195	ENSG00000027644	INSRR	TRUE	TRUE
chr1	156842194	G	C	ENST00000368195	ENSG00000027644	INSRR	TRUE	TRUE
chr1	156842194	G	T	ENST00000368195	ENSG00000027644	INSRR	TRUE	TRUE
chr1	156842217	C	A	ENST00000368195	ENSG00000027644	INSRR	TRUE	TRUE
chr1	156842229	G	A	ENST00000368195	ENSG00000027644	INSRR	TRUE	TRUE
chr1	156842238	C	A	ENST00000368195	ENSG00000027644	INSRR	TRUE	TRUE
chr1	156842243	A	T	ENST00000368195	ENSG00000027644	INSRR	TRUE	TRUE
chr1	156842253	G	A	ENST00000368195	ENSG00000027644	INSRR	TRUE	TRUE
chr1	156842272	C	A	ENST00000368195	ENSG00000027644	INSRR	TRUE	FALSE
chr1	156842272	C	G	ENST00000368195	ENSG00000027644	INSRR	TRUE	FALSE
chr1	156842272	C	T	ENST00000368195	ENSG00000027644	INSRR	TRUE	FALSE
chr1	156842273	T	A	ENST00000368195	ENSG00000027644	INSRR	TRUE	FALSE
chr1	156842273	T	C	ENST00000368195	ENSG00000027644	INSRR	TRUE	FALSE
chr1	156842273	T	G	ENST00000368195	ENSG00000027644	INSRR	TRUE	FALSE
chr1	156842396	A	C	ENST00000368195	ENSG00000027644	INSRR	TRUE	FALSE
chr1	156842396	A	G	ENST00000368195	ENSG00000027644	INSRR	TRUE	FALSE
chr1	156842396	A	T	ENST00000368195	ENSG00000027644	INSRR	TRUE	FALSE
chr1	156842397	C	A	ENST00000368195	ENSG00000027644	INSRR	TRUE	FALSE
chr1	156842397	C	G	ENST00000368195	ENSG00000027644	INSRR	TRUE	FALSE
chr1	156842397	C	T	ENST00000368195	ENSG00000027644	INSRR	TRUE	FALSE
chr1	156842400	C	A	ENST00000368195	ENSG00000027644	INSRR	TRUE	TRUE
chr1	156842406	C	A	ENST00000368195	ENSG00000027644	INSRR	TRUE	TRUE
chr1	156842414	A	T	ENST00000368195	ENSG00000027644	INSRR	TRUE	TRUE
chr1	156842421	G	A	ENST00000368195	ENSG00000027644	INSRR	TRUE	TRUE
chr1	156842433	T	A	ENST00000368195	ENSG00000027644	INSRR	TRUE	TRUE
chr1	156842453	A	C	ENST00000368195	ENSG00000027644	INSRR	TRUE	TRUE
chr1	156842453	A	T	ENST00000368195	ENSG00000027644	INSRR	TRUE	TRUE
chr1	156842457	C	A	ENST00000368195	ENSG00000027644	INSRR	TRUE	TRUE
chr1	156842478	G	A	ENST00000368195	ENSG00000027644	INSRR	TRUE	TRUE
chr1	156842484	G	A	ENST00000368195	ENSG00000027644	INSRR	TRUE	TRUE
chr1	156842509	C	A	ENST00000368195	ENSG00000027644	INSRR	TRUE	FALSE
chr1	156842509	C	G	ENST00000368195	ENSG00000027644	INSRR	TRUE	FALSE
chr1	156842509	C	T	ENST00000368195	ENSG00000027644	INSRR	TRUE	FALSE
chr1	156842510	T	A	ENST00000368195	ENSG00000027644	INSRR	TRUE	FALSE
chr1	156842510	T	C	ENST00000368195	ENSG00000027644	INSRR	TRUE	FALSE
chr1	156842510	T	G	ENST00000368195	ENSG00000027644	INSRR	TRUE	FALSE
chr1	156843002	A	C	ENST00000368195	ENSG00000027644	INSRR	TRUE	FALSE
chr1	156843002	A	G	ENST00000368195	ENSG00000027644	INSRR	TRUE	FALSE
chr1	156843002	A	T	ENST00000368195	ENSG00000027644	INSRR	TRUE	FALSE
chr1	156843003	C	A	ENST00000368195	ENSG00000027644	INSRR	TRUE	FALSE
chr1	156843003	C	G	ENST00000368195	ENSG00000027644	INSRR	TRUE	FALSE
chr1	156843003	C	T	ENST00000368195	ENSG00000027644	INSRR	TRUE	FALSE
chr1	156843013	A	T	ENST00000368195	ENSG00000027644	INSRR	TRUE	TRUE
chr1	156843018	T	A	ENST00000368195	ENSG00000027644	INSRR	TRUE	TRUE
chr1	156843027	T	A	ENST00000368195	ENSG00000027644	INSRR	TRUE	TRUE
chr1	156843042	C	A	ENST00000368195	ENSG00000027644	INSRR	TRUE	TRUE
chr1	156843045	T	A	ENST00000368195	ENSG00000027644	INSRR	TRUE	TRUE
chr1	156843054	C	A	ENST00000368195	ENSG00000027644	INSRR	TRUE	TRUE
chr1	156843058	G	T	ENST00000368195	ENSG00000027644	INSRR	TRUE	TRUE
chr1	156843063	C	A	ENST00000368195	ENSG00000027644	INSRR	TRUE	TRUE
chr1	156843081	C	A	ENST00000368195	ENSG00000027644	INSRR	TRUE	TRUE
chr1	156843093	T	A	ENST00000368195	ENSG00000027644	INSRR	TRUE	TRUE
chr1	156843114	C	A	ENST00000368195	ENSG00000027644	INSRR	TRUE	TRUE
chr1	156843117	C	A	ENST00000368195	ENSG00000027644	INSRR	TRUE	TRUE
chr1	156843120	C	A	ENST00000368195	ENSG00000027644	INSRR	TRUE	TRUE
chr1	156843126	C	A	ENST00000368195	ENSG00000027644	INSRR	TRUE	TRUE
chr1	156843132	C	A	ENST00000368195	ENSG00000027644	INSRR	TRUE	TRUE
chr1	156843135	G	A	ENST00000368195	ENSG00000027644	INSRR	TRUE	TRUE
chr1	156843147	C	A	ENST00000368195	ENSG00000027644	INSRR	TRUE	TRUE
chr1	156843148	A	C	ENST00000368195	ENSG00000027644	INSRR	TRUE	TRUE
chr1	156843148	A	T	ENST00000368195	ENSG00000027644	INSRR	TRUE	TRUE
chr1	156843171	G	A	ENST00000368195	ENSG00000027644	INSRR	TRUE	TRUE
chr1	156843180	C	A	ENST00000368195	ENSG00000027644	INSRR	TRUE	TRUE
chr1	156843191	G	T	ENST00000368195	ENSG00000027644	INSRR	TRUE	TRUE
chr1	156843198	G	A	ENST00000368195	ENSG00000027644	INSRR	TRUE	TRUE
chr1	156843201	C	A	ENST00000368195	ENSG00000027644	INSRR	TRUE	TRUE
chr1	156843213	C	A	ENST00000368195	ENSG00000027644	INSRR	TRUE	TRUE
chr1	156843214	C	T	ENST00000368195	ENSG00000027644	INSRR	TRUE	TRUE
chr1	156843215	C	T	ENST00000368195	ENSG00000027644	INSRR	TRUE	TRUE
chr1	156843219	C	A	ENST00000368195	ENSG00000027644	INSRR	TRUE	TRUE
chr1	156843229	A	C	ENST00000368195	ENSG00000027644	INSRR	TRUE	TRUE
chr1	156843229	A	T	ENST00000368195	ENSG00000027644	INSRR	TRUE	TRUE
chr1	156843234	C	A	ENST00000368195	ENSG00000027644	INSRR	TRUE	FALSE
chr1	156843234	C	G	ENST00000368195	ENSG00000027644	INSRR	TRUE	FALSE
chr1	156843234	C	T	ENST00000368195	ENSG00000027644	INSRR	TRUE	FALSE
chr1	156843235	T	A	ENST00000368195	ENSG00000027644	INSRR	TRUE	FALSE
chr1	156843235	T	C	ENST00000368195	ENSG00000027644	INSRR	TRUE	FALSE
chr1	156843235	T	G	ENST00000368195	ENSG00000027644	INSRR	TRUE	FALSE
chr1	156843425	A	C	ENST00000368195	ENSG00000027644	INSRR	FALSE	FALSE
chr1	156843425	A	G	ENST00000368195	ENSG00000027644	INSRR	FALSE	FALSE
chr1	156843425	A	T	ENST00000368195	ENSG00000027644	INSRR	FALSE	FALSE
chr1	156843426	C	A	ENST00000368195	ENSG00000027644	INSRR	FALSE	FALSE
chr1	156843426	C	G	ENST00000368195	ENSG00000027644	INSRR	FALSE	FALSE
chr1	156843426	C	T	ENST00000368195	ENSG00000027644	INSRR	FALSE	FALSE
chr1	156843443	G	C	ENST00000368195	ENSG00000027644	INSRR	TRUE	TRUE
chr1	156843443	G	T	ENST00000368195	ENSG00000027644	INSRR	TRUE	TRUE
chr1	156843448	C	A	ENST00000368195	ENSG00000027644	INSRR	TRUE	TRUE
chr1	156843464	A	C	ENST00000368195	ENSG00000027644	INSRR	TRUE	TRUE
chr1	156843464	A	T	ENST00000368195	ENSG00000027644	INSRR	TRUE	TRUE
chr1	156843475	T	A	ENST00000368195	ENSG00000027644	INSRR	TRUE	TRUE
chr1	156843480	C	A	ENST00000368195	ENSG00000027644	INSRR	FALSE	FALSE
chr1	156843480	C	G	ENST00000368195	ENSG00000027644	INSRR	FALSE	FALSE
chr1	156843480	C	T	ENST00000368195	ENSG00000027644	INSRR	FALSE	FALSE
chr1	156843481	T	A	ENST00000368195	ENSG00000027644	INSRR	FALSE	FALSE
chr1	156843481	T	C	ENST00000368195	ENSG00000027644	INSRR	FALSE	FALSE
chr1	156843481	T	G	ENST00000368195	ENSG00000027644	INSRR	FALSE	FALSE
chr1	156844173	A	C	ENST00000368195	ENSG00000027644	INSRR	TRUE	FALSE
chr1	156844173	A	G	ENST00000368195	ENSG00000027644	INSRR	FALSE	FALSE
chr1	156844173	A	T	ENST00000368195	ENSG00000027644	INSRR	TRUE	FALSE
chr1	156844174	C	A	ENST00000368195	ENSG00000027644	INSRR	TRUE	FALSE
chr1	156844174	C	G	ENST00000368195	ENSG00000027644	INSRR	TRUE	FALSE
chr1	156844174	C	T	ENST00000368195	ENSG00000027644	INSRR	TRUE	FALSE
chr1	156844176	T	A	ENST00000368195	ENSG00000027644	INSRR	TRUE	TRUE
chr1	156844179	T	A	ENST00000368195	ENSG00000027644	INSRR	TRUE	TRUE
chr1	156844182	T	A	ENST00000368195	ENSG00000027644	INSRR	TRUE	TRUE
chr1	156844186	G	C	ENST00000368195	ENSG00000027644	INSRR	TRUE	TRUE
chr1	156844186	G	T	ENST00000368195	ENSG00000027644	INSRR	TRUE	TRUE
chr1	156844275	C	A	ENST00000368195	ENSG00000027644	INSRR	TRUE	TRUE
chr1	156844278	C	A	ENST00000368195	ENSG00000027644	INSRR	TRUE	TRUE
chr1	156844281	C	A	ENST00000368195	ENSG00000027644	INSRR	FALSE	FALSE
chr1	156844281	C	G	ENST00000368195	ENSG00000027644	INSRR	TRUE	FALSE
chr1	156844281	C	T	ENST00000368195	ENSG00000027644	INSRR	FALSE	FALSE
chr1	156844282	T	A	ENST00000368195	ENSG00000027644	INSRR	FALSE	FALSE
chr1	156844282	T	C	ENST00000368195	ENSG00000027644	INSRR	FALSE	FALSE
chr1	156844282	T	G	ENST00000368195	ENSG00000027644	INSRR	FALSE	FALSE
chr1	156844460	A	C	ENST00000368195	ENSG00000027644	INSRR	FALSE	FALSE
chr1	156844460	A	G	ENST00000368195	ENSG00000027644	INSRR	FALSE	FALSE
chr1	156844460	A	T	ENST00000368195	ENSG00000027644	INSRR	FALSE	FALSE
chr1	156844461	C	A	ENST00000368195	ENSG00000027644	INSRR	FALSE	FALSE
chr1	156844461	C	G	ENST00000368195	ENSG00000027644	INSRR	FALSE	FALSE
chr1	156844461	C	T	ENST00000368195	ENSG00000027644	INSRR	FALSE	FALSE
chr1	156844462	C	A	ENST00000368195	ENSG00000027644	INSRR	TRUE	TRUE
chr1	156844475	G	C	ENST00000368195	ENSG00000027644	INSRR	TRUE	TRUE
chr1	156844475	G	T	ENST00000368195	ENSG00000027644	INSRR	TRUE	TRUE
chr1	156844496	C	T	ENST00000368195	ENSG00000027644	INSRR	TRUE	TRUE
chr1	156844497	C	T	ENST00000368195	ENSG00000027644	INSRR	TRUE	TRUE
chr1	156844518	G	C	ENST00000368195	ENSG00000027644	INSRR	TRUE	TRUE
chr1	156844518	G	T	ENST00000368195	ENSG00000027644	INSRR	TRUE	TRUE
chr1	156844541	G	C	ENST00000368195	ENSG00000027644	INSRR	TRUE	TRUE
chr1	156844541	G	T	ENST00000368195	ENSG00000027644	INSRR	TRUE	TRUE
chr1	156844549	C	A	ENST00000368195	ENSG00000027644	INSRR	TRUE	TRUE
chr1	156844576	C	A	ENST00000368195	ENSG00000027644	INSRR	TRUE	TRUE
chr1	156844585	T	A	ENST00000368195	ENSG00000027644	INSRR	TRUE	TRUE
chr1	156844589	A	C	ENST00000368195	ENSG00000027644	INSRR	TRUE	TRUE
chr1	156844589	A	T	ENST00000368195	ENSG00000027644	INSRR	TRUE	TRUE
chr1	156844594	G	A	ENST00000368195	ENSG00000027644	INSRR	TRUE	TRUE
chr1	156844607	A	T	ENST00000368195	ENSG00000027644	INSRR	TRUE	TRUE
chr1	156844624	C	A	ENST00000368195	ENSG00000027644	INSRR	TRUE	TRUE
chr1	156844625	C	A	ENST00000368195	ENSG00000027644	INSRR	FALSE	FALSE
chr1	156844625	C	G	ENST00000368195	ENSG00000027644	INSRR	FALSE	FALSE
chr1	156844625	C	T	ENST00000368195	ENSG00000027644	INSRR	FALSE	FALSE
chr1	156844626	T	A	ENST00000368195	ENSG00000027644	INSRR	FALSE	FALSE
chr1	156844626	T	C	ENST00000368195	ENSG00000027644	INSRR	FALSE	FALSE
chr1	156844626	T	G	ENST00000368195	ENSG00000027644	INSRR	FALSE	FALSE
chr1	156844705	A	C	ENST00000368195	ENSG00000027644	INSRR	TRUE	FALSE
chr1	156844705	A	G	ENST00000368195	ENSG00000027644	INSRR	TRUE	FALSE
chr1	156844705	A	T	ENST00000368195	ENSG00000027644	INSRR	TRUE	FALSE
chr1	156844706	C	A	ENST00000368195	ENSG00000027644	INSRR	TRUE	FALSE
chr1	156844706	C	G	ENST00000368195	ENSG00000027644	INSRR	TRUE	FALSE
chr1	156844706	C	T	ENST00000368195	ENSG00000027644	INSRR	TRUE	FALSE
chr1	156844709	C	A	ENST00000368195	ENSG00000027644	INSRR	TRUE	TRUE
chr1	156844712	C	A	ENST00000368195	ENSG00000027644	INSRR	TRUE	TRUE
chr1	156844714	A	T	ENST00000368195	ENSG00000027644	INSRR	TRUE	TRUE
chr1	156844722	G	C	ENST00000368195	ENSG00000027644	INSRR	TRUE	TRUE
chr1	156844722	G	T	ENST00000368195	ENSG00000027644	INSRR	TRUE	TRUE
chr1	156844727	T	A	ENST00000368195	ENSG00000027644	INSRR	TRUE	TRUE
chr1	156844733	C	A	ENST00000368195	ENSG00000027644	INSRR	TRUE	TRUE
chr1	156844734	G	C	ENST00000368195	ENSG00000027644	INSRR	TRUE	TRUE
chr1	156844734	G	T	ENST00000368195	ENSG00000027644	INSRR	TRUE	TRUE
chr1	156844739	T	A	ENST00000368195	ENSG00000027644	INSRR	TRUE	TRUE
chr1	156844751	C	A	ENST00000368195	ENSG00000027644	INSRR	TRUE	TRUE
chr1	156844769	C	A	ENST00000368195	ENSG00000027644	INSRR	TRUE	TRUE
chr1	156844773	C	T	ENST00000368195	ENSG00000027644	INSRR	TRUE	TRUE
chr1	156844774	C	T	ENST00000368195	ENSG00000027644	INSRR	TRUE	TRUE
chr1	156844796	T	A	ENST00000368195	ENSG00000027644	INSRR	TRUE	TRUE
chr1	156844808	C	A	ENST00000368195	ENSG00000027644	INSRR	TRUE	TRUE
chr1	156844809	C	T	ENST00000368195	ENSG00000027644	INSRR	TRUE	TRUE
chr1	156844810	C	T	ENST00000368195	ENSG00000027644	INSRR	TRUE	TRUE
chr1	156844820	T	A	ENST00000368195	ENSG00000027644	INSRR	TRUE	TRUE
chr1	156844823	C	A	ENST00000368195	ENSG00000027644	INSRR	TRUE	TRUE
chr1	156844841	C	A	ENST00000368195	ENSG00000027644	INSRR	TRUE	TRUE
chr1	156844844	C	A	ENST00000368195	ENSG00000027644	INSRR	TRUE	FALSE
chr1	156844844	C	G	ENST00000368195	ENSG00000027644	INSRR	TRUE	FALSE
chr1	156844844	C	T	ENST00000368195	ENSG00000027644	INSRR	TRUE	FALSE
chr1	156844845	T	A	ENST00000368195	ENSG00000027644	INSRR	TRUE	FALSE
chr1	156844845	T	C	ENST00000368195	ENSG00000027644	INSRR	TRUE	FALSE
chr1	156844845	T	G	ENST00000368195	ENSG00000027644	INSRR	TRUE	FALSE
chr1	156845074	A	C	ENST00000368195	ENSG00000027644	INSRR	TRUE	FALSE
chr1	156845074	A	G	ENST00000368195	ENSG00000027644	INSRR	TRUE	FALSE
chr1	156845074	A	T	ENST00000368195	ENSG00000027644	INSRR	TRUE	FALSE
chr1	156845075	C	A	ENST00000368195	ENSG00000027644	INSRR	TRUE	FALSE
chr1	156845075	C	G	ENST00000368195	ENSG00000027644	INSRR	TRUE	FALSE
chr1	156845075	C	T	ENST00000368195	ENSG00000027644	INSRR	TRUE	FALSE
chr1	156845076	T	A	ENST00000368195	ENSG00000027644	INSRR	TRUE	TRUE
chr1	156845116	G	T	ENST00000368195	ENSG00000027644	INSRR	TRUE	TRUE
chr1	156845143	G	T	ENST00000368195	ENSG00000027644	INSRR	TRUE	TRUE
chr1	156845164	G	C	ENST00000368195	ENSG00000027644	INSRR	TRUE	TRUE
chr1	156845164	G	T	ENST00000368195	ENSG00000027644	INSRR	TRUE	TRUE
chr1	156845169	C	A	ENST00000368195	ENSG00000027644	INSRR	TRUE	TRUE
chr1	156845202	G	A	ENST00000368195	ENSG00000027644	INSRR	TRUE	TRUE
chr1	156845205	C	A	ENST00000368195	ENSG00000027644	INSRR	TRUE	TRUE
chr1	156845217	T	A	ENST00000368195	ENSG00000027644	INSRR	TRUE	TRUE
chr1	156845223	C	A	ENST00000368195	ENSG00000027644	INSRR	TRUE	TRUE
chr1	156845226	G	A	ENST00000368195	ENSG00000027644	INSRR	TRUE	TRUE
chr1	156845232	C	A	ENST00000368195	ENSG00000027644	INSRR	TRUE	TRUE
chr1	156845240	G	T	ENST00000368195	ENSG00000027644	INSRR	TRUE	TRUE
chr1	156845291	G	C	ENST00000368195	ENSG00000027644	INSRR	TRUE	TRUE
chr1	156845291	G	T	ENST00000368195	ENSG00000027644	INSRR	TRUE	TRUE
chr1	156845297	C	A	ENST00000368195	ENSG00000027644	INSRR	TRUE	FALSE
chr1	156845297	C	G	ENST00000368195	ENSG00000027644	INSRR	TRUE	FALSE
chr1	156845297	C	T	ENST00000368195	ENSG00000027644	INSRR	TRUE	FALSE
chr1	156845298	T	A	ENST00000368195	ENSG00000027644	INSRR	TRUE	FALSE
chr1	156845298	T	C	ENST00000368195	ENSG00000027644	INSRR	TRUE	FALSE
chr1	156845298	T	G	ENST00000368195	ENSG00000027644	INSRR	TRUE	FALSE
chr1	156845370	A	C	ENST00000368195	ENSG00000027644	INSRR	TRUE	FALSE
chr1	156845370	A	G	ENST00000368195	ENSG00000027644	INSRR	TRUE	FALSE
chr1	156845370	A	T	ENST00000368195	ENSG00000027644	INSRR	TRUE	FALSE
chr1	156845371	C	A	ENST00000368195	ENSG00000027644	INSRR	TRUE	FALSE
chr1	156845371	C	G	ENST00000368195	ENSG00000027644	INSRR	TRUE	FALSE
chr1	156845371	C	T	ENST00000368195	ENSG00000027644	INSRR	TRUE	FALSE
chr1	156845376	G	A	ENST00000368195	ENSG00000027644	INSRR	TRUE	TRUE
chr1	156845385	T	A	ENST00000368195	ENSG00000027644	INSRR	TRUE	TRUE
chr1	156845403	T	A	ENST00000368195	ENSG00000027644	INSRR	TRUE	TRUE
chr1	156845404	C	T	ENST00000368195	ENSG00000027644	INSRR	TRUE	TRUE
chr1	156845405	C	T	ENST00000368195	ENSG00000027644	INSRR	TRUE	TRUE
chr1	156845414	C	A	ENST00000368195	ENSG00000027644	INSRR	FALSE	FALSE
chr1	156845414	C	G	ENST00000368195	ENSG00000027644	INSRR	FALSE	FALSE
chr1	156845414	C	T	ENST00000368195	ENSG00000027644	INSRR	FALSE	FALSE
chr1	156845415	T	A	ENST00000368195	ENSG00000027644	INSRR	FALSE	FALSE
chr1	156845415	T	C	ENST00000368195	ENSG00000027644	INSRR	FALSE	FALSE
chr1	156845415	T	G	ENST00000368195	ENSG00000027644	INSRR	FALSE	FALSE
chr1	156845617	A	C	ENST00000368195	ENSG00000027644	INSRR	FALSE	FALSE
chr1	156845617	A	G	ENST00000368195	ENSG00000027644	INSRR	FALSE	FALSE
chr1	156845617	A	T	ENST00000368195	ENSG00000027644	INSRR	FALSE	FALSE
chr1	156845618	C	A	ENST00000368195	ENSG00000027644	INSRR	FALSE	FALSE
chr1	156845618	C	G	ENST00000368195	ENSG00000027644	INSRR	FALSE	FALSE
chr1	156845618	C	T	ENST00000368195	ENSG00000027644	INSRR	FALSE	FALSE
chr1	156845653	C	A	ENST00000368195	ENSG00000027644	INSRR	TRUE	TRUE
chr1	156845659	T	A	ENST00000368195	ENSG00000027644	INSRR	TRUE	TRUE
chr1	156845662	T	A	ENST00000368195	ENSG00000027644	INSRR	TRUE	TRUE
chr1	156845665	G	A	ENST00000368195	ENSG00000027644	INSRR	TRUE	TRUE
chr1	156845670	G	T	ENST00000368195	ENSG00000027644	INSRR	TRUE	TRUE
chr1	156845677	C	A	ENST00000368195	ENSG00000027644	INSRR	TRUE	TRUE
chr1	156845680	G	A	ENST00000368195	ENSG00000027644	INSRR	TRUE	TRUE
chr1	156845686	C	A	ENST00000368195	ENSG00000027644	INSRR	TRUE	TRUE
chr1	156845704	G	A	ENST00000368195	ENSG00000027644	INSRR	TRUE	TRUE
chr1	156845722	G	A	ENST00000368195	ENSG00000027644	INSRR	TRUE	TRUE
chr1	156845723	G	T	ENST00000368195	ENSG00000027644	INSRR	TRUE	TRUE
chr1	156845729	G	T	ENST00000368195	ENSG00000027644	INSRR	TRUE	TRUE
chr1	156845732	G	T	ENST00000368195	ENSG00000027644	INSRR	TRUE	TRUE
chr1	156845743	C	A	ENST00000368195	ENSG00000027644	INSRR	TRUE	TRUE
chr1	156845749	C	A	ENST00000368195	ENSG00000027644	INSRR	TRUE	TRUE
chr1	156845755	C	A	ENST00000368195	ENSG00000027644	INSRR	TRUE	TRUE
chr1	156845770	C	A	ENST00000368195	ENSG00000027644	INSRR	TRUE	TRUE
chr1	156845811	A	T	ENST00000368195	ENSG00000027644	INSRR	TRUE	TRUE
chr1	156845815	C	A	ENST00000368195	ENSG00000027644	INSRR	TRUE	FALSE
chr1	156845815	C	G	ENST00000368195	ENSG00000027644	INSRR	TRUE	FALSE
chr1	156845815	C	T	ENST00000368195	ENSG00000027644	INSRR	TRUE	FALSE
chr1	156845816	T	A	ENST00000368195	ENSG00000027644	INSRR	TRUE	FALSE
chr1	156845816	T	C	ENST00000368195	ENSG00000027644	INSRR	TRUE	FALSE
chr1	156845816	T	G	ENST00000368195	ENSG00000027644	INSRR	TRUE	FALSE
chr1	156845950	A	C	ENST00000368195	ENSG00000027644	INSRR	TRUE	FALSE
chr1	156845950	A	G	ENST00000368195	ENSG00000027644	INSRR	TRUE	FALSE
chr1	156845950	A	T	ENST00000368195	ENSG00000027644	INSRR	TRUE	FALSE
chr1	156845951	C	A	ENST00000368195	ENSG00000027644	INSRR	TRUE	FALSE
chr1	156845951	C	G	ENST00000368195	ENSG00000027644	INSRR	TRUE	FALSE
chr1	156845951	C	T	ENST00000368195	ENSG00000027644	INSRR	TRUE	FALSE
chr1	156845959	G	T	ENST00000368195	ENSG00000027644	INSRR	TRUE	TRUE
chr1	156845962	G	C	ENST00000368195	ENSG00000027644	INSRR	TRUE	TRUE
chr1	156845962	G	T	ENST00000368195	ENSG00000027644	INSRR	TRUE	TRUE
chr1	156845974	G	C	ENST00000368195	ENSG00000027644	INSRR	TRUE	TRUE
chr1	156845974	G	T	ENST00000368195	ENSG00000027644	INSRR	TRUE	TRUE
chr1	156845991	C	A	ENST00000368195	ENSG00000027644	INSRR	TRUE	TRUE
chr1	156846003	G	A	ENST00000368195	ENSG00000027644	INSRR	TRUE	TRUE
chr1	156846004	C	T	ENST00000368195	ENSG00000027644	INSRR	TRUE	TRUE
chr1	156846005	C	T	ENST00000368195	ENSG00000027644	INSRR	TRUE	TRUE
chr1	156846016	G	C	ENST00000368195	ENSG00000027644	INSRR	TRUE	TRUE
chr1	156846016	G	T	ENST00000368195	ENSG00000027644	INSRR	TRUE	TRUE
chr1	156846019	G	C	ENST00000368195	ENSG00000027644	INSRR	TRUE	TRUE
chr1	156846019	G	T	ENST00000368195	ENSG00000027644	INSRR	TRUE	TRUE
chr1	156846042	G	A	ENST00000368195	ENSG00000027644	INSRR	TRUE	TRUE
chr1	156846054	T	A	ENST00000368195	ENSG00000027644	INSRR	TRUE	TRUE
chr1	156846055	C	T	ENST00000368195	ENSG00000027644	INSRR	TRUE	TRUE
chr1	156846056	C	T	ENST00000368195	ENSG00000027644	INSRR	TRUE	TRUE
chr1	156846105	G	A	ENST00000368195	ENSG00000027644	INSRR	TRUE	TRUE
chr1	156846120	C	A	ENST00000368195	ENSG00000027644	INSRR	TRUE	FALSE
chr1	156846120	C	G	ENST00000368195	ENSG00000027644	INSRR	TRUE	FALSE
chr1	156846120	C	T	ENST00000368195	ENSG00000027644	INSRR	TRUE	FALSE
chr1	156846121	T	A	ENST00000368195	ENSG00000027644	INSRR	TRUE	FALSE
chr1	156846121	T	C	ENST00000368195	ENSG00000027644	INSRR	TRUE	FALSE
chr1	156846121	T	G	ENST00000368195	ENSG00000027644	INSRR	TRUE	FALSE
chr1	156846517	A	C	ENST00000368195	ENSG00000027644	INSRR	TRUE	FALSE
chr1	156846517	A	G	ENST00000368195	ENSG00000027644	INSRR	TRUE	FALSE
chr1	156846517	A	T	ENST00000368195	ENSG00000027644	INSRR	TRUE	FALSE
chr1	156846518	C	A	ENST00000368195	ENSG00000027644	INSRR	TRUE	FALSE
chr1	156846518	C	G	ENST00000368195	ENSG00000027644	INSRR	TRUE	FALSE
chr1	156846518	C	T	ENST00000368195	ENSG00000027644	INSRR	TRUE	FALSE
chr1	156846534	G	A	ENST00000368195	ENSG00000027644	INSRR	TRUE	TRUE
chr1	156846538	G	C	ENST00000368195	ENSG00000027644	INSRR	TRUE	TRUE
chr1	156846538	G	T	ENST00000368195	ENSG00000027644	INSRR	TRUE	TRUE
chr1	156846555	G	A	ENST00000368195	ENSG00000027644	INSRR	TRUE	TRUE
chr1	156846561	C	A	ENST00000368195	ENSG00000027644	INSRR	TRUE	TRUE
chr1	156846564	G	A	ENST00000368195	ENSG00000027644	INSRR	TRUE	TRUE
chr1	156846579	C	A	ENST00000368195	ENSG00000027644	INSRR	TRUE	TRUE
chr1	156846582	C	A	ENST00000368195	ENSG00000027644	INSRR	TRUE	TRUE
chr1	156846616	G	C	ENST00000368195	ENSG00000027644	INSRR	TRUE	TRUE
chr1	156846616	G	T	ENST00000368195	ENSG00000027644	INSRR	TRUE	TRUE
chr1	156846621	G	A	ENST00000368195	ENSG00000027644	INSRR	TRUE	TRUE
chr1	156846625	C	T	ENST00000368195	ENSG00000027644	INSRR	TRUE	TRUE
chr1	156846626	C	T	ENST00000368195	ENSG00000027644	INSRR	TRUE	TRUE
chr1	156846633	T	A	ENST00000368195	ENSG00000027644	INSRR	TRUE	TRUE
chr1	156846660	C	A	ENST00000368195	ENSG00000027644	INSRR	TRUE	TRUE
chr1	156846663	G	A	ENST00000368195	ENSG00000027644	INSRR	TRUE	TRUE
chr1	156846684	C	A	ENST00000368195	ENSG00000027644	INSRR	TRUE	TRUE
chr1	156846700	C	T	ENST00000368195	ENSG00000027644	INSRR	TRUE	TRUE
chr1	156846701	C	T	ENST00000368195	ENSG00000027644	INSRR	TRUE	TRUE
chr1	156846708	G	A	ENST00000368195	ENSG00000027644	INSRR	TRUE	TRUE
chr1	156846714	C	A	ENST00000368195	ENSG00000027644	INSRR	TRUE	TRUE
chr1	156846715	A	T	ENST00000368195	ENSG00000027644	INSRR	TRUE	TRUE
chr1	156846738	C	A	ENST00000368195	ENSG00000027644	INSRR	TRUE	TRUE
chr1	156846750	G	A	ENST00000368195	ENSG00000027644	INSRR	TRUE	TRUE
chr1	156846758	C	A	ENST00000368195	ENSG00000027644	INSRR	TRUE	FALSE
chr1	156846758	C	G	ENST00000368195	ENSG00000027644	INSRR	FALSE	FALSE
chr1	156846758	C	T	ENST00000368195	ENSG00000027644	INSRR	FALSE	FALSE
chr1	156846759	T	A	ENST00000368195	ENSG00000027644	INSRR	TRUE	FALSE
chr1	156846759	T	C	ENST00000368195	ENSG00000027644	INSRR	FALSE	FALSE
chr1	156846759	T	G	ENST00000368195	ENSG00000027644	INSRR	FALSE	FALSE
chr1	156848919	A	C	ENST00000368195	ENSG00000027644	INSRR	TRUE	FALSE
chr1	156848919	A	G	ENST00000368195	ENSG00000027644	INSRR	TRUE	FALSE
chr1	156848919	A	T	ENST00000368195	ENSG00000027644	INSRR	TRUE	FALSE
chr1	156848920	C	A	ENST00000368195	ENSG00000027644	INSRR	TRUE	FALSE
chr1	156848920	C	G	ENST00000368195	ENSG00000027644	INSRR	TRUE	FALSE
chr1	156848920	C	T	ENST00000368195	ENSG00000027644	INSRR	TRUE	FALSE
chr1	156848925	C	A	ENST00000368195	ENSG00000027644	INSRR	TRUE	TRUE
chr1	156848928	T	A	ENST00000368195	ENSG00000027644	INSRR	TRUE	TRUE
chr1	156848929	G	C	ENST00000368195	ENSG00000027644	INSRR	TRUE	TRUE
chr1	156848929	G	T	ENST00000368195	ENSG00000027644	INSRR	TRUE	TRUE
chr1	156848932	G	C	ENST00000368195	ENSG00000027644	INSRR	TRUE	TRUE
chr1	156848932	G	T	ENST00000368195	ENSG00000027644	INSRR	TRUE	TRUE
chr1	156848964	C	A	ENST00000368195	ENSG00000027644	INSRR	TRUE	TRUE
chr1	156848973	C	A	ENST00000368195	ENSG00000027644	INSRR	TRUE	TRUE
chr1	156848974	A	C	ENST00000368195	ENSG00000027644	INSRR	TRUE	TRUE
chr1	156848974	A	T	ENST00000368195	ENSG00000027644	INSRR	TRUE	TRUE
chr1	156848982	C	A	ENST00000368195	ENSG00000027644	INSRR	TRUE	TRUE
chr1	156848983	C	T	ENST00000368195	ENSG00000027644	INSRR	TRUE	TRUE
chr1	156848984	C	T	ENST00000368195	ENSG00000027644	INSRR	TRUE	TRUE
chr1	156849009	C	A	ENST00000368195	ENSG00000027644	INSRR	TRUE	TRUE
chr1	156849045	G	A	ENST00000368195	ENSG00000027644	INSRR	TRUE	TRUE
chr1	156849046	G	T	ENST00000368195	ENSG00000027644	INSRR	TRUE	TRUE
chr1	156849048	C	A	ENST00000368195	ENSG00000027644	INSRR	TRUE	FALSE
chr1	156849048	C	G	ENST00000368195	ENSG00000027644	INSRR	TRUE	FALSE
chr1	156849048	C	T	ENST00000368195	ENSG00000027644	INSRR	TRUE	FALSE
chr1	156849049	T	A	ENST00000368195	ENSG00000027644	INSRR	TRUE	FALSE
chr1	156849049	T	C	ENST00000368195	ENSG00000027644	INSRR	TRUE	FALSE
chr1	156849049	T	G	ENST00000368195	ENSG00000027644	INSRR	TRUE	FALSE
chr1	156849244	A	C	ENST00000368195	ENSG00000027644	INSRR	FALSE	FALSE
chr1	156849244	A	G	ENST00000368195	ENSG00000027644	INSRR	FALSE	FALSE
chr1	156849244	A	T	ENST00000368195	ENSG00000027644	INSRR	FALSE	FALSE
chr1	156849245	C	A	ENST00000368195	ENSG00000027644	INSRR	FALSE	FALSE
chr1	156849245	C	G	ENST00000368195	ENSG00000027644	INSRR	FALSE	FALSE
chr1	156849245	C	T	ENST00000368195	ENSG00000027644	INSRR	FALSE	FALSE
chr1	156849261	C	A	ENST00000368195	ENSG00000027644	INSRR	TRUE	TRUE
chr1	156849282	C	A	ENST00000368195	ENSG00000027644	INSRR	TRUE	TRUE
chr1	156849288	T	A	ENST00000368195	ENSG00000027644	INSRR	TRUE	TRUE
chr1	156849294	G	A	ENST00000368195	ENSG00000027644	INSRR	TRUE	TRUE
chr1	156849303	G	A	ENST00000368195	ENSG00000027644	INSRR	TRUE	TRUE
chr1	156849318	C	A	ENST00000368195	ENSG00000027644	INSRR	TRUE	TRUE
chr1	156849321	C	A	ENST00000368195	ENSG00000027644	INSRR	TRUE	TRUE
chr1	156849327	G	A	ENST00000368195	ENSG00000027644	INSRR	TRUE	TRUE
chr1	156849328	G	C	ENST00000368195	ENSG00000027644	INSRR	TRUE	TRUE
chr1	156849328	G	T	ENST00000368195	ENSG00000027644	INSRR	TRUE	TRUE
chr1	156849339	C	A	ENST00000368195	ENSG00000027644	INSRR	TRUE	TRUE
chr1	156849341	A	T	ENST00000368195	ENSG00000027644	INSRR	TRUE	TRUE
chr1	156849343	G	T	ENST00000368195	ENSG00000027644	INSRR	TRUE	TRUE
chr1	156849367	G	C	ENST00000368195	ENSG00000027644	INSRR	TRUE	TRUE
chr1	156849367	G	T	ENST00000368195	ENSG00000027644	INSRR	TRUE	TRUE
chr1	156849375	T	A	ENST00000368195	ENSG00000027644	INSRR	TRUE	TRUE
chr1	156849406	C	T	ENST00000368195	ENSG00000027644	INSRR
chr1	156849407	C	T	ENST00000368195	ENSG00000027644	INSRR
chr1	156849420	G	A	ENST00000368195	ENSG00000027644	INSRR
chr1	156849423	G	A	ENST00000368195	ENSG00000027644	INSRR
chr1	156849432	G	A	ENST00000368195	ENSG00000027644	INSRR
chr1	156849445	G	C	ENST00000368195	ENSG00000027644	INSRR
chr1	156849445	G	T	ENST00000368195	ENSG00000027644	INSRR
chr1	156849454	G	C	ENST00000368195	ENSG00000027644	INSRR
chr1	156849454	G	T	ENST00000368195	ENSG00000027644	INSRR
chr1	156849461	C	A	ENST00000368195	ENSG00000027644	INSRR	FALSE	FALSE
chr1	156849461	C	G	ENST00000368195	ENSG00000027644	INSRR	FALSE	FALSE
chr1	156849461	C	T	ENST00000368195	ENSG00000027644	INSRR	FALSE	FALSE
chr1	156849462	T	A	ENST00000368195	ENSG00000027644	INSRR	FALSE	FALSE
chr1	156849462	T	C	ENST00000368195	ENSG00000027644	INSRR	FALSE	FALSE
chr1	156849462	T	G	ENST00000368195	ENSG00000027644	INSRR	FALSE	FALSE
chr1	156851288	A	C	ENST00000368195	ENSG00000027644	INSRR	TRUE	FALSE
chr1	156851288	A	G	ENST00000368195	ENSG00000027644	INSRR	TRUE	FALSE
chr1	156851288	A	T	ENST00000368195	ENSG00000027644	INSRR	TRUE	FALSE
chr1	156851289	C	A	ENST00000368195	ENSG00000027644	INSRR	TRUE	FALSE
chr1	156851289	C	G	ENST00000368195	ENSG00000027644	INSRR	TRUE	FALSE
chr1	156851289	C	T	ENST00000368195	ENSG00000027644	INSRR	TRUE	FALSE
chr1	156851309	C	A	ENST00000368195	ENSG00000027644	INSRR	TRUE	TRUE
chr1	156851321	T	A	ENST00000368195	ENSG00000027644	INSRR	TRUE	TRUE
chr1	156851330	T	A	ENST00000368195	ENSG00000027644	INSRR	TRUE	TRUE
chr1	156851366	T	A	ENST00000368195	ENSG00000027644	INSRR	TRUE	TRUE
chr1	156851372	T	A	ENST00000368195	ENSG00000027644	INSRR	TRUE	TRUE
chr1	156851393	C	A	ENST00000368195	ENSG00000027644	INSRR	TRUE	TRUE
chr1	156851414	G	A	ENST00000368195	ENSG00000027644	INSRR	TRUE	TRUE
chr1	156851420	G	A	ENST00000368195	ENSG00000027644	INSRR	TRUE	TRUE
chr1	156851426	C	A	ENST00000368195	ENSG00000027644	INSRR	TRUE	TRUE
chr1	156851433	G	C	ENST00000368195	ENSG00000027644	INSRR	TRUE	TRUE
chr1	156851433	G	T	ENST00000368195	ENSG00000027644	INSRR	TRUE	TRUE
chr1	156851435	C	A	ENST00000368195	ENSG00000027644	INSRR	FALSE	FALSE
chr1	156851435	C	G	ENST00000368195	ENSG00000027644	INSRR	FALSE	FALSE
chr1	156851435	C	T	ENST00000368195	ENSG00000027644	INSRR	FALSE	FALSE
chr1	156851436	T	A	ENST00000368195	ENSG00000027644	INSRR	FALSE	FALSE
chr1	156851436	T	C	ENST00000368195	ENSG00000027644	INSRR	FALSE	FALSE
chr1	156851436	T	G	ENST00000368195	ENSG00000027644	INSRR	FALSE	FALSE
chr1	156851644	A	C	ENST00000368195	ENSG00000027644	INSRR	FALSE	FALSE
chr1	156851644	A	G	ENST00000368195	ENSG00000027644	INSRR	FALSE	FALSE
chr1	156851644	A	T	ENST00000368195	ENSG00000027644	INSRR	FALSE	FALSE
chr1	156851645	C	A	ENST00000368195	ENSG00000027644	INSRR	FALSE	FALSE
chr1	156851645	C	G	ENST00000368195	ENSG00000027644	INSRR	FALSE	FALSE
chr1	156851645	C	T	ENST00000368195	ENSG00000027644	INSRR	FALSE	FALSE
chr1	156851652	G	A	ENST00000368195	ENSG00000027644	INSRR	TRUE	TRUE
chr1	156851676	C	A	ENST00000368195	ENSG00000027644	INSRR	TRUE	TRUE
chr1	156851679	C	A	ENST00000368195	ENSG00000027644	INSRR	TRUE	TRUE
chr1	156851689	G	T	ENST00000368195	ENSG00000027644	INSRR	TRUE	TRUE
chr1	156851706	G	A	ENST00000368195	ENSG00000027644	INSRR	TRUE	TRUE
chr1	156851715	G	A	ENST00000368195	ENSG00000027644	INSRR	TRUE	TRUE
chr1	156851733	T	A	ENST00000368195	ENSG00000027644	INSRR	TRUE	TRUE
chr1	156851745	T	A	ENST00000368195	ENSG00000027644	INSRR	TRUE	TRUE
chr1	156851746	G	T	ENST00000368195	ENSG00000027644	INSRR	TRUE	TRUE
chr1	156851751	C	A	ENST00000368195	ENSG00000027644	INSRR	TRUE	TRUE
chr1	156851754	T	A	ENST00000368195	ENSG00000027644	INSRR	TRUE	TRUE
chr1	156851758	G	T	ENST00000368195	ENSG00000027644	INSRR	TRUE	TRUE
chr1	156851769	C	A	ENST00000368195	ENSG00000027644	INSRR	TRUE	TRUE
chr1	156851770	G	T	ENST00000368195	ENSG00000027644	INSRR	TRUE	TRUE
chr1	156851775	T	A	ENST00000368195	ENSG00000027644	INSRR	TRUE	TRUE
chr1	156851779	G	T	ENST00000368195	ENSG00000027644	INSRR	TRUE	TRUE
chr1	156851789	C	A	ENST00000368195	ENSG00000027644	INSRR	FALSE	FALSE
chr1	156851789	C	G	ENST00000368195	ENSG00000027644	INSRR	FALSE	FALSE
chr1	156851789	C	T	ENST00000368195	ENSG00000027644	INSRR	FALSE	FALSE
chr1	156851790	T	A	ENST00000368195	ENSG00000027644	INSRR	FALSE	FALSE
chr1	156851790	T	C	ENST00000368195	ENSG00000027644	INSRR	FALSE	FALSE
chr1	156851790	T	G	ENST00000368195	ENSG00000027644	INSRR	FALSE	FALSE
chr1	156851886	A	C	ENST00000368195	ENSG00000027644	INSRR	TRUE	FALSE
chr1	156851886	A	G	ENST00000368195	ENSG00000027644	INSRR	FALSE	FALSE
chr1	156851886	A	T	ENST00000368195	ENSG00000027644	INSRR	TRUE	FALSE
chr1	156851887	C	A	ENST00000368195	ENSG00000027644	INSRR	TRUE	FALSE
chr1	156851887	C	G	ENST00000368195	ENSG00000027644	INSRR	TRUE	FALSE
chr1	156851887	C	T	ENST00000368195	ENSG00000027644	INSRR	TRUE	FALSE
chr1	156851917	G	T	ENST00000368195	ENSG00000027644	INSRR	TRUE	TRUE
chr1	156851922	G	A	ENST00000368195	ENSG00000027644	INSRR	TRUE	TRUE
chr1	156851929	G	T	ENST00000368195	ENSG00000027644	INSRR	TRUE	TRUE
chr1	156851940	G	A	ENST00000368195	ENSG00000027644	INSRR	TRUE	TRUE
chr1	156851989	A	T	ENST00000368195	ENSG00000027644	INSRR	TRUE	TRUE
chr1	156851997	C	A	ENST00000368195	ENSG00000027644	INSRR	TRUE	TRUE
chr1	156852007	A	T	ENST00000368195	ENSG00000027644	INSRR	TRUE	TRUE
chr1	156852013	C	T	ENST00000368195	ENSG00000027644	INSRR	TRUE	TRUE
chr1	156852014	C	T	ENST00000368195	ENSG00000027644	INSRR	TRUE	TRUE
chr1	156852021	C	A	ENST00000368195	ENSG00000027644	INSRR	TRUE	TRUE
chr1	156852022	A	C	ENST00000368195	ENSG00000027644	INSRR	TRUE	TRUE
chr1	156852022	A	T	ENST00000368195	ENSG00000027644	INSRR	TRUE	TRUE
chr1	156852027	G	A	ENST00000368195	ENSG00000027644	INSRR	TRUE	TRUE
chr1	156852028	G	C	ENST00000368195	ENSG00000027644	INSRR	TRUE	TRUE
chr1	156852028	G	T	ENST00000368195	ENSG00000027644	INSRR	TRUE	TRUE
chr1	156852043	G	T	ENST00000368195	ENSG00000027644	INSRR	TRUE	TRUE
chr1	156852049	C	T	ENST00000368195	ENSG00000027644	INSRR	TRUE	TRUE
chr1	156852050	C	T	ENST00000368195	ENSG00000027644	INSRR	TRUE	TRUE
chr1	156852055	G	T	ENST00000368195	ENSG00000027644	INSRR	TRUE	TRUE
chr1	156852066	G	A	ENST00000368195	ENSG00000027644	INSRR	TRUE	TRUE
chr1	156852070	G	C	ENST00000368195	ENSG00000027644	INSRR	TRUE	TRUE
chr1	156852070	G	T	ENST00000368195	ENSG00000027644	INSRR	TRUE	TRUE
chr1	156852082	G	T	ENST00000368195	ENSG00000027644	INSRR	TRUE	TRUE
chr1	156852091	A	T	ENST00000368195	ENSG00000027644	INSRR	TRUE	TRUE
chr1	156852108	C	A	ENST00000368195	ENSG00000027644	INSRR	TRUE	TRUE
chr1	156852114	G	A	ENST00000368195	ENSG00000027644	INSRR	TRUE	TRUE
chr1	156852118	G	T	ENST00000368195	ENSG00000027644	INSRR	TRUE	TRUE
chr1	156852130	G	T	ENST00000368195	ENSG00000027644	INSRR	TRUE	TRUE
chr1	156852135	C	A	ENST00000368195	ENSG00000027644	INSRR	TRUE	TRUE
chr1	156852142	G	T	ENST00000368195	ENSG00000027644	INSRR	TRUE	TRUE
chr1	156852145	G	T	ENST00000368195	ENSG00000027644	INSRR	TRUE	TRUE
chr1	156852150	C	A	ENST00000368195	ENSG00000027644	INSRR	TRUE	TRUE
chr1	156852163	G	T	ENST00000368195	ENSG00000027644	INSRR	TRUE	TRUE
chr1	156852181	G	T	ENST00000368195	ENSG00000027644	INSRR	TRUE	TRUE
chr1	156852187	G	T	ENST00000368195	ENSG00000027644	INSRR	TRUE	TRUE
chr1	156852192	C	A	ENST00000368195	ENSG00000027644	INSRR	TRUE	FALSE
chr1	156852192	C	G	ENST00000368195	ENSG00000027644	INSRR	TRUE	FALSE
chr1	156852192	C	T	ENST00000368195	ENSG00000027644	INSRR	TRUE	FALSE
chr1	156852193	T	A	ENST00000368195	ENSG00000027644	INSRR	TRUE	FALSE
chr1	156852193	T	C	ENST00000368195	ENSG00000027644	INSRR	TRUE	FALSE
chr1	156852193	T	G	ENST00000368195	ENSG00000027644	INSRR	TRUE	FALSE
chr1	156853750	A	C	ENST00000368195	ENSG00000027644	INSRR	TRUE	FALSE
chr1	156853750	A	G	ENST00000368195	ENSG00000027644	INSRR	TRUE	FALSE
chr1	156853750	A	T	ENST00000368195	ENSG00000027644	INSRR	TRUE	FALSE
chr1	156853751	C	A	ENST00000368195	ENSG00000027644	INSRR	TRUE	FALSE
chr1	156853751	C	G	ENST00000368195	ENSG00000027644	INSRR	TRUE	FALSE
chr1	156853751	C	T	ENST00000368195	ENSG00000027644	INSRR	TRUE	FALSE
chr1	156853755	T	A	ENST00000368195	ENSG00000027644	INSRR	TRUE	TRUE
chr1	156853758	G	A	ENST00000368195	ENSG00000027644	INSRR	TRUE	TRUE
chr1	156853759	G	T	ENST00000368195	ENSG00000027644	INSRR	TRUE	TRUE
chr1	156853774	C	T	ENST00000368195	ENSG00000027644	INSRR	TRUE	TRUE
chr1	156853775	C	T	ENST00000368195	ENSG00000027644	INSRR	TRUE	TRUE
chr1	156853777	G	T	ENST00000368195	ENSG00000027644	INSRR	TRUE	TRUE
chr1	156853782	T	A	ENST00000368195	ENSG00000027644	INSRR	TRUE	TRUE
chr1	156853783	G	C	ENST00000368195	ENSG00000027644	INSRR	TRUE	TRUE
chr1	156853783	G	T	ENST00000368195	ENSG00000027644	INSRR	TRUE	TRUE
chr1	156853812	T	A	ENST00000368195	ENSG00000027644	INSRR	TRUE	TRUE
chr1	156853816	A	T	ENST00000368195	ENSG00000027644	INSRR	TRUE	TRUE
chr1	156853824	C	A	ENST00000368195	ENSG00000027644	INSRR	TRUE	TRUE
chr1	156853849	G	T	ENST00000368195	ENSG00000027644	INSRR	TRUE	TRUE
chr1	156853861	A	T	ENST00000368195	ENSG00000027644	INSRR	TRUE	TRUE
chr1	156853866	C	A	ENST00000368195	ENSG00000027644	INSRR	TRUE	TRUE
chr1	156853869	C	A	ENST00000368195	ENSG00000027644	INSRR	TRUE	TRUE
chr1	156853878	T	A	ENST00000368195	ENSG00000027644	INSRR	TRUE	TRUE
chr1	156853914	G	A	ENST00000368195	ENSG00000027644	INSRR	TRUE	TRUE
chr1	156853923	C	A	ENST00000368195	ENSG00000027644	INSRR	TRUE	TRUE
chr1	156853924	C	T	ENST00000368195	ENSG00000027644	INSRR	TRUE	TRUE
chr1	156853925	C	T	ENST00000368195	ENSG00000027644	INSRR	TRUE	TRUE
chr1	156853945	G	T	ENST00000368195	ENSG00000027644	INSRR	TRUE	TRUE
chr1	156853953	C	A	ENST00000368195	ENSG00000027644	INSRR	TRUE	TRUE
chr1	156853956	G	A	ENST00000368195	ENSG00000027644	INSRR	TRUE	TRUE
chr1	156853962	T	A	ENST00000368195	ENSG00000027644	INSRR	TRUE	TRUE
chr1	156853965	C	A	ENST00000368195	ENSG00000027644	INSRR	TRUE	TRUE
chr1	156854034	C	A	ENST00000368195	ENSG00000027644	INSRR	TRUE	TRUE
chr1	156854050	A	C	ENST00000368195	ENSG00000027644	INSRR	TRUE	TRUE
chr1	156854050	A	T	ENST00000368195	ENSG00000027644	INSRR	TRUE	TRUE
chr1	156854115	C	A	ENST00000368195	ENSG00000027644	INSRR	TRUE	TRUE
chr1	156854121	C	A	ENST00000368195	ENSG00000027644	INSRR	TRUE	TRUE
chr1	156854122	G	C	ENST00000368195	ENSG00000027644	INSRR	TRUE	TRUE
chr1	156854122	G	T	ENST00000368195	ENSG00000027644	INSRR	TRUE	TRUE
chr1	156854143	G	C	ENST00000368195	ENSG00000027644	INSRR	TRUE	TRUE
chr1	156854143	G	T	ENST00000368195	ENSG00000027644	INSRR	TRUE	TRUE
chr1	156854157	G	A	ENST00000368195	ENSG00000027644	INSRR	TRUE	TRUE
chr1	156854193	C	A	ENST00000368195	ENSG00000027644	INSRR	TRUE	TRUE
chr1	156854223	G	A	ENST00000368195	ENSG00000027644	INSRR	TRUE	TRUE
chr1	156854235	C	A	ENST00000368195	ENSG00000027644	INSRR	TRUE	TRUE
chr1	156854245	G	T	ENST00000368195	ENSG00000027644	INSRR	TRUE	TRUE
chr1	156854253	C	A	ENST00000368195	ENSG00000027644	INSRR	TRUE	TRUE
chr1	156854259	G	A	ENST00000368195	ENSG00000027644	INSRR	TRUE	TRUE
chr1	156854268	C	A	ENST00000368195	ENSG00000027644	INSRR	TRUE	TRUE
chr1	156854277	C	A	ENST00000368195	ENSG00000027644	INSRR	TRUE	TRUE
chr1	156854279	G	C	ENST00000368195	ENSG00000027644	INSRR	TRUE	TRUE
chr1	156854279	G	T	ENST00000368195	ENSG00000027644	INSRR	TRUE	TRUE
chr1	156854299	G	T	ENST00000368195	ENSG00000027644	INSRR	TRUE	TRUE
chr1	156854304	C	A	ENST00000368195	ENSG00000027644	INSRR	TRUE	FALSE
chr1	156854304	C	G	ENST00000368195	ENSG00000027644	INSRR	TRUE	FALSE
chr1	156854304	C	T	ENST00000368195	ENSG00000027644	INSRR	TRUE	FALSE
chr1	156854305	T	A	ENST00000368195	ENSG00000027644	INSRR	TRUE	FALSE
chr1	156854305	T	C	ENST00000368195	ENSG00000027644	INSRR	TRUE	FALSE
chr1	156854305	T	G	ENST00000368195	ENSG00000027644	INSRR	TRUE	FALSE
chr1	156858535	A	C	ENST00000368195	ENSG00000027644	INSRR	TRUE	FALSE
chr1	156858535	A	G	ENST00000368195	ENSG00000027644	INSRR	TRUE	FALSE
chr1	156858535	A	T	ENST00000368195	ENSG00000027644	INSRR	TRUE	FALSE
chr1	156858536	C	A	ENST00000368195	ENSG00000027644	INSRR	TRUE	FALSE
chr1	156858536	C	G	ENST00000368195	ENSG00000027644	INSRR	TRUE	FALSE
chr1	156858536	C	T	ENST00000368195	ENSG00000027644	INSRR	TRUE	FALSE
chr1	156858540	C	A	ENST00000368195	ENSG00000027644	INSRR	TRUE	TRUE
chr1	156858561	C	A	ENST00000368195	ENSG00000027644	INSRR	TRUE	FALSE
chr1	156858563	A	T	ENST00000368195	ENSG00000027644	INSRR	TRUE	FALSE
chr1	156858586	G	T	ENST00000368195	ENSG00000027644	INSRR	FALSE	FALSE
chr1	156858594	C	A	ENST00000368195	ENSG00000027644	INSRR	FALSE	FALSE
chr1	156858595	C	T	ENST00000368195	ENSG00000027644	INSRR	FALSE	FALSE
chr1	156858596	C	T	ENST00000368195	ENSG00000027644	INSRR	FALSE	FALSE
chr1	156858601	C	T	ENST00000368195	ENSG00000027644	INSRR	FALSE	FALSE
chr1	156858602	C	T	ENST00000368195	ENSG00000027644	INSRR	FALSE	FALSE
chr1	156860941	C	T	ENST00000524377	ENSG00000198400	NTRK1	FALSE	FALSE
chr1	156860947	G	T	ENST00000524377	ENSG00000198400	NTRK1	FALSE	FALSE
chr1	156860959	C	T	ENST00000524377	ENSG00000198400	NTRK1	FALSE	FALSE
chr1	156860969	G	A	ENST00000524377	ENSG00000198400	NTRK1	FALSE	FALSE
chr1	156860970	G	A	ENST00000524377	ENSG00000198400	NTRK1	FALSE	FALSE
chr1	156860978	G	A	ENST00000524377	ENSG00000198400	NTRK1	FALSE	FALSE
chr1	156860979	G	A	ENST00000524377	ENSG00000198400	NTRK1	FALSE	FALSE
chr1	156861008	G	A	ENST00000524377	ENSG00000198400	NTRK1	TRUE	TRUE
chr1	156861009	G	A	ENST00000524377	ENSG00000198400	NTRK1	TRUE	TRUE
chr1	156861042	C	A	ENST00000524377	ENSG00000198400	NTRK1	TRUE	TRUE
chr1	156861054	C	A	ENST00000524377	ENSG00000198400	NTRK1	TRUE	TRUE
chr1	156861057	C	A	ENST00000524377	ENSG00000198400	NTRK1	TRUE	TRUE
chr1	156861071	C	A	ENST00000524377	ENSG00000198400	NTRK1	TRUE	TRUE
chr1	156861073	G	T	ENST00000524377	ENSG00000198400	NTRK1	TRUE	TRUE
chr1	156861079	C	T	ENST00000524377	ENSG00000198400	NTRK1	TRUE	TRUE
chr1	156861084	C	A	ENST00000524377	ENSG00000198400	NTRK1	TRUE	TRUE
chr1	156861130	G	T	ENST00000524377	ENSG00000198400	NTRK1	TRUE	TRUE
chr1	156861142	G	T	ENST00000524377	ENSG00000198400	NTRK1	TRUE	TRUE
chr1	156861147	G	A	ENST00000524377	ENSG00000198400	NTRK1	TRUE	FALSE
chr1	156861147	G	C	ENST00000524377	ENSG00000198400	NTRK1	TRUE	FALSE
chr1	156861147	G	T	ENST00000524377	ENSG00000198400	NTRK1	TRUE	FALSE
chr1	156861148	T	A	ENST00000524377	ENSG00000198400	NTRK1	TRUE	FALSE
chr1	156861148	T	C	ENST00000524377	ENSG00000198400	NTRK1	TRUE	FALSE
chr1	156861148	T	G	ENST00000524377	ENSG00000198400	NTRK1	TRUE	FALSE
chr1	156864352	A	C	ENST00000524377	ENSG00000198400	NTRK1	TRUE	FALSE
chr1	156864352	A	G	ENST00000524377	ENSG00000198400	NTRK1	TRUE	FALSE
chr1	156864352	A	T	ENST00000524377	ENSG00000198400	NTRK1	TRUE	FALSE
chr1	156864353	G	A	ENST00000524377	ENSG00000198400	NTRK1	TRUE	FALSE
chr1	156864353	G	C	ENST00000524377	ENSG00000198400	NTRK1	TRUE	FALSE
chr1	156864353	G	T	ENST00000524377	ENSG00000198400	NTRK1	TRUE	FALSE
chr1	156864357	C	A	ENST00000524377	ENSG00000198400	NTRK1	TRUE	TRUE
chr1	156864357	C	G	ENST00000524377	ENSG00000198400	NTRK1	TRUE	TRUE
chr1	156864361	G	T	ENST00000524377	ENSG00000198400	NTRK1	TRUE	TRUE
chr1	156864367	C	T	ENST00000524377	ENSG00000198400	NTRK1	TRUE	TRUE
chr1	156864370	C	T	ENST00000524377	ENSG00000198400	NTRK1	TRUE	TRUE
chr1	156864379	C	T	ENST00000524377	ENSG00000198400	NTRK1	TRUE	TRUE
chr1	156864388	G	T	ENST00000524377	ENSG00000198400	NTRK1	TRUE	TRUE
chr1	156864415	G	T	ENST00000524377	ENSG00000198400	NTRK1	TRUE	TRUE
chr1	156864421	A	T	ENST00000524377	ENSG00000198400	NTRK1	TRUE	TRUE
chr1	156864429	G	A	ENST00000524377	ENSG00000198400	NTRK1	FALSE	FALSE
chr1	156864429	G	C	ENST00000524377	ENSG00000198400	NTRK1	FALSE	FALSE
chr1	156864429	G	T	ENST00000524377	ENSG00000198400	NTRK1	FALSE	FALSE
chr1	156864430	T	A	ENST00000524377	ENSG00000198400	NTRK1	FALSE	FALSE
chr1	156864430	T	C	ENST00000524377	ENSG00000198400	NTRK1	FALSE	FALSE
chr1	156864430	T	G	ENST00000524377	ENSG00000198400	NTRK1	FALSE	FALSE
chr1	156864726	A	C	ENST00000524377	ENSG00000198400	NTRK1	TRUE	FALSE
chr1	156864726	A	G	ENST00000524377	ENSG00000198400	NTRK1	TRUE	FALSE
chr1	156864726	A	T	ENST00000524377	ENSG00000198400	NTRK1	TRUE	FALSE
chr1	156864727	G	A	ENST00000524377	ENSG00000198400	NTRK1	TRUE	FALSE
chr1	156864727	G	C	ENST00000524377	ENSG00000198400	NTRK1	TRUE	FALSE
chr1	156864727	G	T	ENST00000524377	ENSG00000198400	NTRK1	TRUE	FALSE
chr1	156864738	A	T	ENST00000524377	ENSG00000198400	NTRK1	TRUE	TRUE
chr1	156864800	G	A	ENST00000524377	ENSG00000198400	NTRK1	TRUE	FALSE
chr1	156864800	G	C	ENST00000524377	ENSG00000198400	NTRK1	TRUE	FALSE
chr1	156864800	G	T	ENST00000524377	ENSG00000198400	NTRK1	TRUE	FALSE
chr1	156864801	T	A	ENST00000524377	ENSG00000198400	NTRK1	TRUE	FALSE
chr1	156864801	T	C	ENST00000524377	ENSG00000198400	NTRK1	TRUE	FALSE
chr1	156864801	T	G	ENST00000524377	ENSG00000198400	NTRK1	TRUE	FALSE
chr1	156866908	A	C	ENST00000524377	ENSG00000198400	NTRK1	FALSE	FALSE
chr1	156866908	A	G	ENST00000524377	ENSG00000198400	NTRK1	FALSE	FALSE
chr1	156866908	A	T	ENST00000524377	ENSG00000198400	NTRK1	FALSE	FALSE
chr1	156866909	G	A	ENST00000524377	ENSG00000198400	NTRK1	FALSE	FALSE
chr1	156866909	G	C	ENST00000524377	ENSG00000198400	NTRK1	FALSE	FALSE
chr1	156866909	G	T	ENST00000524377	ENSG00000198400	NTRK1	FALSE	FALSE
chr1	156866932	G	T	ENST00000524377	ENSG00000198400	NTRK1	TRUE	TRUE
chr1	156866945	G	A	ENST00000524377	ENSG00000198400	NTRK1	TRUE	TRUE
chr1	156866946	G	A	ENST00000524377	ENSG00000198400	NTRK1	TRUE	TRUE
chr1	156866947	A	T	ENST00000524377	ENSG00000198400	NTRK1	TRUE	TRUE
chr1	156866956	C	T	ENST00000524377	ENSG00000198400	NTRK1	TRUE	TRUE
chr1	156866969	T	A	ENST00000524377	ENSG00000198400	NTRK1	TRUE	TRUE
chr1	156866969	T	G	ENST00000524377	ENSG00000198400	NTRK1	TRUE	TRUE
chr1	156866971	C	T	ENST00000524377	ENSG00000198400	NTRK1	TRUE	TRUE
chr1	156866974	G	T	ENST00000524377	ENSG00000198400	NTRK1	TRUE	TRUE
chr1	156866979	G	A	ENST00000524377	ENSG00000198400	NTRK1	FALSE	FALSE
chr1	156866979	G	C	ENST00000524377	ENSG00000198400	NTRK1	FALSE	FALSE
chr1	156866979	G	T	ENST00000524377	ENSG00000198400	NTRK1	FALSE	FALSE
chr1	156866980	T	A	ENST00000524377	ENSG00000198400	NTRK1	FALSE	FALSE
chr1	156866980	T	C	ENST00000524377	ENSG00000198400	NTRK1	FALSE	FALSE
chr1	156866980	T	G	ENST00000524377	ENSG00000198400	NTRK1	FALSE	FALSE
chr1	156868102	A	C	ENST00000524377	ENSG00000198400	NTRK1	FALSE	FALSE
chr1	156868102	A	G	ENST00000524377	ENSG00000198400	NTRK1	FALSE	FALSE
chr1	156868102	A	T	ENST00000524377	ENSG00000198400	NTRK1	FALSE	FALSE
chr1	156868103	G	A	ENST00000524377	ENSG00000198400	NTRK1	FALSE	FALSE
chr1	156868103	G	C	ENST00000524377	ENSG00000198400	NTRK1	FALSE	FALSE
chr1	156868103	G	T	ENST00000524377	ENSG00000198400	NTRK1	FALSE	FALSE
chr1	156868112	C	A	ENST00000524377	ENSG00000198400	NTRK1	TRUE	TRUE
chr1	156868131	T	A	ENST00000524377	ENSG00000198400	NTRK1	TRUE	TRUE
chr1	156868137	T	A	ENST00000524377	ENSG00000198400	NTRK1	TRUE	TRUE
chr1	156868148	G	A	ENST00000524377	ENSG00000198400	NTRK1	TRUE	TRUE
chr1	156868149	G	A	ENST00000524377	ENSG00000198400	NTRK1	TRUE	TRUE
chr1	156868153	C	T	ENST00000524377	ENSG00000198400	NTRK1	TRUE	TRUE
chr1	156868160	G	A	ENST00000524377	ENSG00000198400	NTRK1	TRUE	TRUE
chr1	156868161	G	A	ENST00000524377	ENSG00000198400	NTRK1	TRUE	TRUE
chr1	156868162	G	T	ENST00000524377	ENSG00000198400	NTRK1	TRUE	TRUE
chr1	156868165	G	T	ENST00000524377	ENSG00000198400	NTRK1	TRUE	TRUE
chr1	156868168	G	T	ENST00000524377	ENSG00000198400	NTRK1	TRUE	TRUE
chr1	156868171	G	T	ENST00000524377	ENSG00000198400	NTRK1	TRUE	TRUE
chr1	156868180	G	T	ENST00000524377	ENSG00000198400	NTRK1	TRUE	TRUE
chr1	156868189	G	T	ENST00000524377	ENSG00000198400	NTRK1	TRUE	TRUE
chr1	156868192	C	T	ENST00000524377	ENSG00000198400	NTRK1	TRUE	TRUE
chr1	156868195	A	T	ENST00000524377	ENSG00000198400	NTRK1	TRUE	TRUE
chr1	156868201	C	T	ENST00000524377	ENSG00000198400	NTRK1	TRUE	TRUE
chr1	156868206	T	A	ENST00000524377	ENSG00000198400	NTRK1	TRUE	TRUE
chr1	156868213	C	T	ENST00000524377	ENSG00000198400	NTRK1	TRUE	TRUE
chr1	156868248	T	A	ENST00000524377	ENSG00000198400	NTRK1	TRUE	TRUE
chr1	156868250	G	A	ENST00000524377	ENSG00000198400	NTRK1	TRUE	FALSE
chr1	156868250	G	C	ENST00000524377	ENSG00000198400	NTRK1	TRUE	FALSE
chr1	156868250	G	T	ENST00000524377	ENSG00000198400	NTRK1	TRUE	FALSE
chr1	156868251	T	A	ENST00000524377	ENSG00000198400	NTRK1	TRUE	FALSE
chr1	156868251	T	C	ENST00000524377	ENSG00000198400	NTRK1	TRUE	FALSE
chr1	156868251	T	G	ENST00000524377	ENSG00000198400	NTRK1	TRUE	FALSE
chr1	156868503	A	C	ENST00000524377	ENSG00000198400	NTRK1	TRUE	FALSE
chr1	156868503	A	G	ENST00000524377	ENSG00000198400	NTRK1	TRUE	FALSE
chr1	156868503	A	T	ENST00000524377	ENSG00000198400	NTRK1	TRUE	FALSE
chr1	156868504	G	A	ENST00000524377	ENSG00000198400	NTRK1	TRUE	FALSE
chr1	156868504	G	C	ENST00000524377	ENSG00000198400	NTRK1	FALSE	FALSE
chr1	156868504	G	T	ENST00000524377	ENSG00000198400	NTRK1	TRUE	FALSE
chr1	156868519	A	T	ENST00000524377	ENSG00000198400	NTRK1	TRUE	TRUE
chr1	156868525	C	T	ENST00000524377	ENSG00000198400	NTRK1	TRUE	TRUE
chr1	156868541	C	A	ENST00000524377	ENSG00000198400	NTRK1	TRUE	TRUE
chr1	156868575	C	A	ENST00000524377	ENSG00000198400	NTRK1	TRUE	TRUE
chr1	156868576	C	T	ENST00000524377	ENSG00000198400	NTRK1	TRUE	TRUE
chr1	156868582	G	T	ENST00000524377	ENSG00000198400	NTRK1	TRUE	TRUE
chr1	156868597	G	T	ENST00000524377	ENSG00000198400	NTRK1	TRUE	TRUE
chr1	156868600	C	T	ENST00000524377	ENSG00000198400	NTRK1	TRUE	TRUE
chr1	156868610	G	A	ENST00000524377	ENSG00000198400	NTRK1	TRUE	TRUE
chr1	156868611	G	A	ENST00000524377	ENSG00000198400	NTRK1	TRUE	TRUE
chr1	156868621	G	T	ENST00000524377	ENSG00000198400	NTRK1	TRUE	TRUE
chr1	156868627	G	T	ENST00000524377	ENSG00000198400	NTRK1	TRUE	TRUE
chr1	156868630	C	T	ENST00000524377	ENSG00000198400	NTRK1	TRUE	TRUE
chr1	156868634	C	A	ENST00000524377	ENSG00000198400	NTRK1	TRUE	TRUE
chr1	156868634	C	G	ENST00000524377	ENSG00000198400	NTRK1	TRUE	TRUE
chr1	156868648	G	A	ENST00000524377	ENSG00000198400	NTRK1	FALSE	FALSE
chr1	156868648	G	C	ENST00000524377	ENSG00000198400	NTRK1	FALSE	FALSE
chr1	156868648	G	T	ENST00000524377	ENSG00000198400	NTRK1	FALSE	FALSE
chr1	156868649	T	A	ENST00000524377	ENSG00000198400	NTRK1	FALSE	FALSE
chr1	156868649	T	C	ENST00000524377	ENSG00000198400	NTRK1	FALSE	FALSE
chr1	156868649	T	G	ENST00000524377	ENSG00000198400	NTRK1	FALSE	FALSE
chr1	156871621	A	C	ENST00000524377	ENSG00000198400	NTRK1	TRUE	FALSE
chr1	156871621	A	G	ENST00000524377	ENSG00000198400	NTRK1	TRUE	FALSE
chr1	156871621	A	T	ENST00000524377	ENSG00000198400	NTRK1	TRUE	FALSE
chr1	156871622	G	A	ENST00000524377	ENSG00000198400	NTRK1	TRUE	FALSE
chr1	156871622	G	C	ENST00000524377	ENSG00000198400	NTRK1	TRUE	FALSE
chr1	156871622	G	T	ENST00000524377	ENSG00000198400	NTRK1	TRUE	FALSE
chr1	156871623	A	T	ENST00000524377	ENSG00000198400	NTRK1	TRUE	TRUE
chr1	156871686	A	T	ENST00000524377	ENSG00000198400	NTRK1	TRUE	TRUE
chr1	156871700	C	A	ENST00000524377	ENSG00000198400	NTRK1	TRUE	TRUE
chr1	156871702	G	A	ENST00000524377	ENSG00000198400	NTRK1	TRUE	TRUE
chr1	156871703	G	A	ENST00000524377	ENSG00000198400	NTRK1	TRUE	TRUE
chr1	156871707	G	T	ENST00000524377	ENSG00000198400	NTRK1	TRUE	TRUE
chr1	156871728	G	T	ENST00000524377	ENSG00000198400	NTRK1	TRUE	TRUE
chr1	156871740	C	T	ENST00000524377	ENSG00000198400	NTRK1	TRUE	TRUE
chr1	156871756	G	A	ENST00000524377	ENSG00000198400	NTRK1	TRUE	FALSE
chr1	156871756	G	C	ENST00000524377	ENSG00000198400	NTRK1	TRUE	FALSE
chr1	156871756	G	T	ENST00000524377	ENSG00000198400	NTRK1	TRUE	FALSE
chr1	156871757	T	A	ENST00000524377	ENSG00000198400	NTRK1	TRUE	FALSE
chr1	156871757	T	C	ENST00000524377	ENSG00000198400	NTRK1	TRUE	FALSE
chr1	156871757	T	G	ENST00000524377	ENSG00000198400	NTRK1	TRUE	FALSE
chr1	156873631	A	C	ENST00000524377	ENSG00000198400	NTRK1	TRUE	FALSE
chr1	156873631	A	G	ENST00000524377	ENSG00000198400	NTRK1	TRUE	FALSE
chr1	156873631	A	T	ENST00000524377	ENSG00000198400	NTRK1	TRUE	FALSE
chr1	156873632	G	A	ENST00000524377	ENSG00000198400	NTRK1	TRUE	FALSE
chr1	156873632	G	C	ENST00000524377	ENSG00000198400	NTRK1	TRUE	FALSE
chr1	156873632	G	T	ENST00000524377	ENSG00000198400	NTRK1	TRUE	FALSE
chr1	156873647	C	T	ENST00000524377	ENSG00000198400	NTRK1	TRUE	TRUE
chr1	156873665	G	T	ENST00000524377	ENSG00000198400	NTRK1	TRUE	TRUE
chr1	156873678	G	A	ENST00000524377	ENSG00000198400	NTRK1	TRUE	TRUE
chr1	156873679	G	A	ENST00000524377	ENSG00000198400	NTRK1	TRUE	TRUE
chr1	156873682	C	A	ENST00000524377	ENSG00000198400	NTRK1	TRUE	TRUE
chr1	156873704	C	T	ENST00000524377	ENSG00000198400	NTRK1	TRUE	TRUE
chr1	156873726	G	A	ENST00000524377	ENSG00000198400	NTRK1	TRUE	TRUE
chr1	156873727	G	A	ENST00000524377	ENSG00000198400	NTRK1	TRUE	TRUE
chr1	156873752	G	T	ENST00000524377	ENSG00000198400	NTRK1	TRUE	TRUE
chr1	156873773	G	T	ENST00000524377	ENSG00000198400	NTRK1	TRUE	TRUE
chr1	156873782	G	T	ENST00000524377	ENSG00000198400	NTRK1	TRUE	TRUE
chr1	156873797	G	T	ENST00000524377	ENSG00000198400	NTRK1	TRUE	TRUE
chr1	156873817	T	A	ENST00000524377	ENSG00000198400	NTRK1	TRUE	TRUE
chr1	156873830	C	T	ENST00000524377	ENSG00000198400	NTRK1	TRUE	TRUE
chr1	156873859	C	A	ENST00000524377	ENSG00000198400	NTRK1	TRUE	TRUE
chr1	156873859	C	G	ENST00000524377	ENSG00000198400	NTRK1	TRUE	TRUE
chr1	156873887	C	T	ENST00000524377	ENSG00000198400	NTRK1	TRUE	TRUE
chr1	156873932	G	T	ENST00000524377	ENSG00000198400	NTRK1	TRUE	TRUE
chr1	156873944	G	T	ENST00000524377	ENSG00000198400	NTRK1	TRUE	TRUE
chr1	156873960	G	A	ENST00000524377	ENSG00000198400	NTRK1	FALSE	FALSE
chr1	156873960	G	C	ENST00000524377	ENSG00000198400	NTRK1	FALSE	FALSE
chr1	156873960	G	T	ENST00000524377	ENSG00000198400	NTRK1	FALSE	FALSE
chr1	156873961	T	A	ENST00000524377	ENSG00000198400	NTRK1	FALSE	FALSE
chr1	156873961	T	C	ENST00000524377	ENSG00000198400	NTRK1	FALSE	FALSE
chr1	156873961	T	G	ENST00000524377	ENSG00000198400	NTRK1	FALSE	FALSE
chr1	156874381	A	C	ENST00000524377	ENSG00000198400	NTRK1	FALSE	FALSE
chr1	156874381	A	G	ENST00000524377	ENSG00000198400	NTRK1	FALSE	FALSE
chr1	156874381	A	T	ENST00000524377	ENSG00000198400	NTRK1	FALSE	FALSE
chr1	156874382	G	A	ENST00000524377	ENSG00000198400	NTRK1	FALSE	FALSE
chr1	156874382	G	C	ENST00000524377	ENSG00000198400	NTRK1	FALSE	FALSE
chr1	156874382	G	T	ENST00000524377	ENSG00000198400	NTRK1	FALSE	FALSE
chr1	156874392	C	A	ENST00000524377	ENSG00000198400	NTRK1	TRUE	TRUE
chr1	156874401	G	A	ENST00000524377	ENSG00000198400	NTRK1	FALSE	FALSE
chr1	156874401	G	C	ENST00000524377	ENSG00000198400	NTRK1	FALSE	FALSE
chr1	156874401	G	T	ENST00000524377	ENSG00000198400	NTRK1	FALSE	FALSE
chr1	156874402	T	A	ENST00000524377	ENSG00000198400	NTRK1	FALSE	FALSE
chr1	156874402	T	C	ENST00000524377	ENSG00000198400	NTRK1	FALSE	FALSE
chr1	156874402	T	G	ENST00000524377	ENSG00000198400	NTRK1	FALSE	FALSE
chr1	156874569	A	C	ENST00000524377	ENSG00000198400	NTRK1	TRUE	FALSE
chr1	156874569	A	G	ENST00000524377	ENSG00000198400	NTRK1	TRUE	FALSE
chr1	156874569	A	T	ENST00000524377	ENSG00000198400	NTRK1	TRUE	FALSE
chr1	156874570	G	A	ENST00000524377	ENSG00000198400	NTRK1	TRUE	FALSE
chr1	156874570	G	C	ENST00000524377	ENSG00000198400	NTRK1	TRUE	FALSE
chr1	156874570	G	T	ENST00000524377	ENSG00000198400	NTRK1	TRUE	FALSE
chr1	156874588	G	T	ENST00000524377	ENSG00000198400	NTRK1	TRUE	TRUE
chr1	156874600	G	T	ENST00000524377	ENSG00000198400	NTRK1	TRUE	TRUE
chr1	156874603	A	T	ENST00000524377	ENSG00000198400	NTRK1	TRUE	TRUE
chr1	156874606	A	T	ENST00000524377	ENSG00000198400	NTRK1	TRUE	TRUE
chr1	156874612	G	T	ENST00000524377	ENSG00000198400	NTRK1	TRUE	TRUE
chr1	156874627	G	A	ENST00000524377	ENSG00000198400	NTRK1	TRUE	FALSE
chr1	156874627	G	C	ENST00000524377	ENSG00000198400	NTRK1	TRUE	FALSE
chr1	156874627	G	T	ENST00000524377	ENSG00000198400	NTRK1	TRUE	FALSE
chr1	156874628	T	A	ENST00000524377	ENSG00000198400	NTRK1	TRUE	FALSE
chr1	156874628	T	C	ENST00000524377	ENSG00000198400	NTRK1	TRUE	FALSE
chr1	156874628	T	G	ENST00000524377	ENSG00000198400	NTRK1	TRUE	FALSE
chr1	156874904	A	C	ENST00000524377	ENSG00000198400	NTRK1	TRUE	FALSE
chr1	156874904	A	G	ENST00000524377	ENSG00000198400	NTRK1	TRUE	FALSE
chr1	156874904	A	T	ENST00000524377	ENSG00000198400	NTRK1	TRUE	FALSE
chr1	156874905	G	A	ENST00000524377	ENSG00000198400	NTRK1	TRUE	FALSE
chr1	156874905	G	C	ENST00000524377	ENSG00000198400	NTRK1	TRUE	FALSE
chr1	156874905	G	T	ENST00000524377	ENSG00000198400	NTRK1	TRUE	FALSE
chr1	156874910	C	A	ENST00000524377	ENSG00000198400	NTRK1	TRUE	TRUE
chr1	156874941	C	A	ENST00000524377	ENSG00000198400	NTRK1	TRUE	TRUE
chr1	156874975	A	T	ENST00000524377	ENSG00000198400	NTRK1	TRUE	TRUE
chr1	156874980	T	A	ENST00000524377	ENSG00000198400	NTRK1	TRUE	TRUE
chr1	156874981	G	T	ENST00000524377	ENSG00000198400	NTRK1	TRUE	TRUE
chr1	156874987	A	T	ENST00000524377	ENSG00000198400	NTRK1	TRUE	TRUE
chr1	156874993	A	T	ENST00000524377	ENSG00000198400	NTRK1	TRUE	TRUE
chr1	156875009	G	A	ENST00000524377	ENSG00000198400	NTRK1	TRUE	FALSE
chr1	156875009	G	C	ENST00000524377	ENSG00000198400	NTRK1	TRUE	FALSE
chr1	156875009	G	T	ENST00000524377	ENSG00000198400	NTRK1	TRUE	FALSE
chr1	156875010	T	A	ENST00000524377	ENSG00000198400	NTRK1	TRUE	FALSE
chr1	156875010	T	C	ENST00000524377	ENSG00000198400	NTRK1	TRUE	FALSE
chr1	156875010	T	G	ENST00000524377	ENSG00000198400	NTRK1	TRUE	FALSE
chr1	156875518	A	C	ENST00000524377	ENSG00000198400	NTRK1	TRUE	FALSE
chr1	156875518	A	G	ENST00000524377	ENSG00000198400	NTRK1	TRUE	FALSE
chr1	156875518	A	T	ENST00000524377	ENSG00000198400	NTRK1	TRUE	FALSE
chr1	156875519	G	A	ENST00000524377	ENSG00000198400	NTRK1	TRUE	FALSE
chr1	156875519	G	C	ENST00000524377	ENSG00000198400	NTRK1	TRUE	FALSE
chr1	156875519	G	T	ENST00000524377	ENSG00000198400	NTRK1	TRUE	FALSE
chr1	156875540	G	T	ENST00000524377	ENSG00000198400	NTRK1	TRUE	TRUE
chr1	156875577	T	A	ENST00000524377	ENSG00000198400	NTRK1	TRUE	TRUE
chr1	156875603	G	T	ENST00000524377	ENSG00000198400	NTRK1
chr1	156875609	A	T	ENST00000524377	ENSG00000198400	NTRK1
chr1	156875624	C	T	ENST00000524377	ENSG00000198400	NTRK1
chr1	156875639	G	T	ENST00000524377	ENSG00000198400	NTRK1
chr1	156875648	C	T	ENST00000524377	ENSG00000198400	NTRK1
chr1	156875653	C	A	ENST00000524377	ENSG00000198400	NTRK1
chr1	156875653	C	G	ENST00000524377	ENSG00000198400	NTRK1
chr1	156875667	G	A	ENST00000524377	ENSG00000198400	NTRK1	TRUE	FALSE
chr1	156875667	G	C	ENST00000524377	ENSG00000198400	NTRK1	TRUE	FALSE
chr1	156875667	G	T	ENST00000524377	ENSG00000198400	NTRK1	TRUE	FALSE
chr1	156875668	T	A	ENST00000524377	ENSG00000198400	NTRK1	TRUE	FALSE
chr1	156875668	T	C	ENST00000524377	ENSG00000198400	NTRK1	TRUE	FALSE
chr1	156875668	T	G	ENST00000524377	ENSG00000198400	NTRK1	TRUE	FALSE
chr1	156876078	A	C	ENST00000524377	ENSG00000198400	NTRK1	TRUE	FALSE
chr1	156876078	A	G	ENST00000524377	ENSG00000198400	NTRK1	TRUE	FALSE
chr1	156876078	A	T	ENST00000524377	ENSG00000198400	NTRK1	TRUE	FALSE
chr1	156876079	G	A	ENST00000524377	ENSG00000198400	NTRK1	TRUE	FALSE
chr1	156876079	G	C	ENST00000524377	ENSG00000198400	NTRK1	TRUE	FALSE
chr1	156876079	G	T	ENST00000524377	ENSG00000198400	NTRK1	TRUE	FALSE
chr1	156876081	T	A	ENST00000524377	ENSG00000198400	NTRK1	TRUE	TRUE
chr1	156876094	A	T	ENST00000524377	ENSG00000198400	NTRK1	TRUE	TRUE
chr1	156876115	A	T	ENST00000524377	ENSG00000198400	NTRK1	TRUE	TRUE
chr1	156876119	G	A	ENST00000524377	ENSG00000198400	NTRK1	TRUE	TRUE
chr1	156876120	G	A	ENST00000524377	ENSG00000198400	NTRK1	TRUE	TRUE
chr1	156876121	G	T	ENST00000524377	ENSG00000198400	NTRK1	TRUE	TRUE
chr1	156876130	G	T	ENST00000524377	ENSG00000198400	NTRK1	TRUE	TRUE
chr1	156876145	A	T	ENST00000524377	ENSG00000198400	NTRK1	TRUE	TRUE
chr1	156876160	G	T	ENST00000524377	ENSG00000198400	NTRK1	TRUE	TRUE
chr1	156876165	C	A	ENST00000524377	ENSG00000198400	NTRK1	TRUE	TRUE
chr1	156876181	G	T	ENST00000524377	ENSG00000198400	NTRK1	TRUE	TRUE
chr1	156876184	C	T	ENST00000524377	ENSG00000198400	NTRK1	TRUE	TRUE
chr1	156876190	A	T	ENST00000524377	ENSG00000198400	NTRK1	TRUE	TRUE
chr1	156876208	A	T	ENST00000524377	ENSG00000198400	NTRK1	TRUE	TRUE
chr1	156876211	G	A	ENST00000524377	ENSG00000198400	NTRK1	TRUE	FALSE
chr1	156876211	G	C	ENST00000524377	ENSG00000198400	NTRK1	TRUE	FALSE
chr1	156876211	G	T	ENST00000524377	ENSG00000198400	NTRK1	TRUE	FALSE
chr1	156876212	T	A	ENST00000524377	ENSG00000198400	NTRK1	TRUE	FALSE
chr1	156876212	T	C	ENST00000524377	ENSG00000198400	NTRK1	FALSE	FALSE
chr1	156876212	T	G	ENST00000524377	ENSG00000198400	NTRK1	TRUE	FALSE
chr1	156876398	A	C	ENST00000524377	ENSG00000198400	NTRK1	TRUE	FALSE
chr1	156876398	A	G	ENST00000524377	ENSG00000198400	NTRK1	TRUE	FALSE
chr1	156876398	A	T	ENST00000524377	ENSG00000198400	NTRK1	TRUE	FALSE
chr1	156876399	G	A	ENST00000524377	ENSG00000198400	NTRK1	TRUE	FALSE
chr1	156876399	G	C	ENST00000524377	ENSG00000198400	NTRK1	TRUE	FALSE
chr1	156876399	G	T	ENST00000524377	ENSG00000198400	NTRK1	TRUE	FALSE
chr1	156876406	A	T	ENST00000524377	ENSG00000198400	NTRK1	TRUE	TRUE
chr1	156876409	G	T	ENST00000524377	ENSG00000198400	NTRK1	TRUE	TRUE
chr1	156876418	G	T	ENST00000524377	ENSG00000198400	NTRK1	TRUE	TRUE
chr1	156876430	C	T	ENST00000524377	ENSG00000198400	NTRK1	TRUE	TRUE
chr1	156876439	C	T	ENST00000524377	ENSG00000198400	NTRK1	TRUE	TRUE
chr1	156876445	G	T	ENST00000524377	ENSG00000198400	NTRK1	TRUE	TRUE
chr1	156876451	G	T	ENST00000524377	ENSG00000198400	NTRK1	TRUE	TRUE
chr1	156876469	C	T	ENST00000524377	ENSG00000198400	NTRK1	TRUE	TRUE
chr1	156876475	C	T	ENST00000524377	ENSG00000198400	NTRK1	TRUE	TRUE
chr1	156876504	C	A	ENST00000524377	ENSG00000198400	NTRK1	TRUE	TRUE
chr1	156876508	G	T	ENST00000524377	ENSG00000198400	NTRK1	TRUE	TRUE
chr1	156876535	G	T	ENST00000524377	ENSG00000198400	NTRK1	TRUE	TRUE
chr1	156876540	T	A	ENST00000524377	ENSG00000198400	NTRK1	TRUE	TRUE
chr1	156876540	T	G	ENST00000524377	ENSG00000198400	NTRK1	TRUE	TRUE
chr1	156876571	C	T	ENST00000524377	ENSG00000198400	NTRK1	TRUE	TRUE
chr1	156876573	G	A	ENST00000524377	ENSG00000198400	NTRK1	TRUE	FALSE
chr1	156876573	G	C	ENST00000524377	ENSG00000198400	NTRK1	TRUE	FALSE
chr1	156876573	G	T	ENST00000524377	ENSG00000198400	NTRK1	TRUE	FALSE
chr1	156876574	T	A	ENST00000524377	ENSG00000198400	NTRK1	TRUE	FALSE
chr1	156876574	T	C	ENST00000524377	ENSG00000198400	NTRK1	TRUE	FALSE
chr1	156876574	T	G	ENST00000524377	ENSG00000198400	NTRK1	TRUE	FALSE
chr1	156879120	A	C	ENST00000524377	ENSG00000198400	NTRK1	TRUE	FALSE
chr1	156879120	A	G	ENST00000524377	ENSG00000198400	NTRK1	TRUE	FALSE
chr1	156879120	A	T	ENST00000524377	ENSG00000198400	NTRK1	TRUE	FALSE
chr1	156879121	G	A	ENST00000524377	ENSG00000198400	NTRK1	TRUE	FALSE
chr1	156879121	G	C	ENST00000524377	ENSG00000198400	NTRK1	TRUE	FALSE
chr1	156879121	G	T	ENST00000524377	ENSG00000198400	NTRK1	TRUE	FALSE
chr1	156879129	G	T	ENST00000524377	ENSG00000198400	NTRK1	TRUE	TRUE
chr1	156879141	A	T	ENST00000524377	ENSG00000198400	NTRK1	TRUE	TRUE
chr1	156879159	G	T	ENST00000524377	ENSG00000198400	NTRK1	TRUE	TRUE
chr1	156879192	C	T	ENST00000524377	ENSG00000198400	NTRK1	TRUE	TRUE
chr1	156879213	C	T	ENST00000524377	ENSG00000198400	NTRK1	TRUE	TRUE
chr1	156879236	C	A	ENST00000524377	ENSG00000198400	NTRK1	TRUE	TRUE
chr1	156879236	C	G	ENST00000524377	ENSG00000198400	NTRK1	TRUE	TRUE
chr1	156879284	T	A	ENST00000524377	ENSG00000198400	NTRK1	TRUE	TRUE
chr1	156879294	C	T	ENST00000524377	ENSG00000198400	NTRK1	TRUE	TRUE
chr1	156879297	G	T	ENST00000524377	ENSG00000198400	NTRK1	TRUE	TRUE
chr1	156879309	A	T	ENST00000524377	ENSG00000198400	NTRK1	TRUE	TRUE
chr1	156879344	C	A	ENST00000524377	ENSG00000198400	NTRK1	TRUE	TRUE
chr1	156879344	C	G	ENST00000524377	ENSG00000198400	NTRK1	TRUE	TRUE
chr1	156879356	T	A	ENST00000524377	ENSG00000198400	NTRK1	TRUE	TRUE
chr1	156879356	T	G	ENST00000524377	ENSG00000198400	NTRK1	TRUE	TRUE
chr1	156879359	C	A	ENST00000524377	ENSG00000198400	NTRK1	TRUE	TRUE
chr1	156879359	C	G	ENST00000524377	ENSG00000198400	NTRK1	TRUE	TRUE
chr1	156879363	G	A	ENST00000524377	ENSG00000198400	NTRK1	TRUE	FALSE
chr1	156879363	G	C	ENST00000524377	ENSG00000198400	NTRK1	TRUE	FALSE
chr1	156879363	G	T	ENST00000524377	ENSG00000198400	NTRK1	TRUE	FALSE
chr1	156879364	T	A	ENST00000524377	ENSG00000198400	NTRK1	TRUE	FALSE
chr1	156879364	T	C	ENST00000524377	ENSG00000198400	NTRK1	TRUE	FALSE
chr1	156879364	T	G	ENST00000524377	ENSG00000198400	NTRK1	TRUE	FALSE
chr1	156879997	A	C	ENST00000524377	ENSG00000198400	NTRK1	TRUE	FALSE
chr1	156879997	A	G	ENST00000524377	ENSG00000198400	NTRK1	TRUE	FALSE
chr1	156879997	A	T	ENST00000524377	ENSG00000198400	NTRK1	TRUE	FALSE
chr1	156879998	G	A	ENST00000524377	ENSG00000198400	NTRK1	TRUE	FALSE
chr1	156879998	G	C	ENST00000524377	ENSG00000198400	NTRK1	TRUE	FALSE
chr1	156879998	G	T	ENST00000524377	ENSG00000198400	NTRK1	TRUE	FALSE
chr1	156880002	G	T	ENST00000524377	ENSG00000198400	NTRK1	TRUE	TRUE
chr1	156880030	G	A	ENST00000524377	ENSG00000198400	NTRK1	TRUE	TRUE
chr1	156880031	G	A	ENST00000524377	ENSG00000198400	NTRK1	TRUE	TRUE
chr1	156880041	G	T	ENST00000524377	ENSG00000198400	NTRK1	TRUE	TRUE
chr1	156880055	C	A	ENST00000524377	ENSG00000198400	NTRK1	TRUE	TRUE
chr1	156880055	C	G	ENST00000524377	ENSG00000198400	NTRK1	TRUE	TRUE
chr1	156880059	A	T	ENST00000524377	ENSG00000198400	NTRK1	TRUE	TRUE
chr1	156880071	G	T	ENST00000524377	ENSG00000198400	NTRK1	TRUE	TRUE
chr1	156880084	G	A	ENST00000524377	ENSG00000198400	NTRK1	TRUE	TRUE
chr1	156880085	G	A	ENST00000524377	ENSG00000198400	NTRK1	TRUE	TRUE
chr1	156880105	G	A	ENST00000524377	ENSG00000198400	NTRK1	TRUE	TRUE
chr1	156880106	G	A	ENST00000524377	ENSG00000198400	NTRK1	TRUE	TRUE
chr1	156880107	G	T	ENST00000524377	ENSG00000198400	NTRK1	FALSE	FALSE
chr1	156880121	C	A	ENST00000524377	ENSG00000198400	NTRK1	FALSE	FALSE
chr1	156880121	C	G	ENST00000524377	ENSG00000198400	NTRK1	FALSE	FALSE
chr1	156880125	A	T	ENST00000524377	ENSG00000198400	NTRK1	FALSE	FALSE
chr1	156880128	C	T	ENST00000524377	ENSG00000198400	NTRK1	FALSE	FALSE
chr1	156880135	G	A	ENST00000524377	ENSG00000198400	NTRK1	FALSE	FALSE
chr1	156880136	G	A	ENST00000524377	ENSG00000198400	NTRK1	FALSE	FALSE
chr1	156880139	C	A	ENST00000524377	ENSG00000198400	NTRK1	FALSE	FALSE
chr1	156880139	C	G	ENST00000524377	ENSG00000198400	NTRK1	FALSE	FALSE
chr1	156880140	C	T	ENST00000524377	ENSG00000198400	NTRK1	FALSE	FALSE
chr1	156880155	G	T	ENST00000524377	ENSG00000198400	NTRK1	FALSE	FALSE
chr1	156880158	G	A	ENST00000524377	ENSG00000198400	NTRK1	TRUE	FALSE
chr1	156880158	G	C	ENST00000524377	ENSG00000198400	NTRK1	TRUE	FALSE
chr1	156880158	G	T	ENST00000524377	ENSG00000198400	NTRK1	TRUE	FALSE
chr1	156880159	T	A	ENST00000524377	ENSG00000198400	NTRK1	TRUE	FALSE
chr1	156880159	T	C	ENST00000524377	ENSG00000198400	NTRK1	TRUE	FALSE
chr1	156880159	T	G	ENST00000524377	ENSG00000198400	NTRK1	TRUE	FALSE
chr1	156881455	A	C	ENST00000524377	ENSG00000198400	NTRK1	TRUE	FALSE
chr1	156881455	A	G	ENST00000524377	ENSG00000198400	NTRK1	TRUE	FALSE
chr1	156881455	A	T	ENST00000524377	ENSG00000198400	NTRK1	TRUE	FALSE
chr1	156881456	G	A	ENST00000524377	ENSG00000198400	NTRK1	TRUE	FALSE
chr1	156881456	G	C	ENST00000524377	ENSG00000198400	NTRK1	TRUE	FALSE
chr1	156881456	G	T	ENST00000524377	ENSG00000198400	NTRK1	TRUE	FALSE
chr1	156881468	C	A	ENST00000524377	ENSG00000198400	NTRK1	FALSE	FALSE
chr1	156881475	C	T	ENST00000524377	ENSG00000198400	NTRK1	FALSE	FALSE
chr1	156881478	G	T	ENST00000524377	ENSG00000198400	NTRK1	FALSE	FALSE
chr1	156881484	G	T	ENST00000524377	ENSG00000198400	NTRK1	FALSE	FALSE
chr1	156881488	T	A	ENST00000524377	ENSG00000198400	NTRK1	FALSE	FALSE
chr1	156881490	G	T	ENST00000524377	ENSG00000198400	NTRK1	FALSE	FALSE
chr1	156881507	C	A	ENST00000524377	ENSG00000198400	NTRK1	FALSE	FALSE
chr1	156881514	G	T	ENST00000524377	ENSG00000198400	NTRK1	FALSE	FALSE
chr1	156881522	C	A	ENST00000524377	ENSG00000198400	NTRK1	FALSE	FALSE
chr1	156881522	C	G	ENST00000524377	ENSG00000198400	NTRK1	FALSE	FALSE
chr1	156881540	C	A	ENST00000524377	ENSG00000198400	NTRK1	FALSE	FALSE
chr1	156881542	G	A	ENST00000524377	ENSG00000198400	NTRK1	FALSE	FALSE
chr1	156881543	G	A	ENST00000524377	ENSG00000198400	NTRK1	FALSE	FALSE
chr1	156881544	C	T	ENST00000524377	ENSG00000198400	NTRK1	FALSE	FALSE
chr1	156881550	G	T	ENST00000524377	ENSG00000198400	NTRK1	FALSE	FALSE
chr1	156881556	C	T	ENST00000524377	ENSG00000198400	NTRK1	FALSE	FALSE
chr1	156881559	C	T	ENST00000524377	ENSG00000198400	NTRK1	FALSE	FALSE
chr1	156881574	A	T	ENST00000524377	ENSG00000198400	NTRK1	FALSE	FALSE
chr1	156881595	C	T	ENST00000524377	ENSG00000198400	NTRK1	FALSE	FALSE
chr1	156881607	C	T	ENST00000524377	ENSG00000198400	NTRK1	FALSE	FALSE
chr1	156881624	C	A	ENST00000524377	ENSG00000198400	NTRK1	FALSE	FALSE
chr1	156881624	C	G	ENST00000524377	ENSG00000198400	NTRK1	FALSE	FALSE
chr1	156893838	G	A	ENST00000292357	ENSG00000187800	PEAR1	TRUE	FALSE
chr1	156893838	G	C	ENST00000292357	ENSG00000187800	PEAR1	TRUE	FALSE
chr1	156893838	G	T	ENST00000292357	ENSG00000187800	PEAR1	TRUE	FALSE
chr1	156893839	T	A	ENST00000292357	ENSG00000187800	PEAR1	TRUE	FALSE
chr1	156893839	T	C	ENST00000292357	ENSG00000187800	PEAR1	FALSE	FALSE
chr1	156893839	T	G	ENST00000292357	ENSG00000187800	PEAR1	TRUE	FALSE
chr1	156903916	A	C	ENST00000292357	ENSG00000187800	PEAR1	FALSE	FALSE
chr1	156903916	A	G	ENST00000292357	ENSG00000187800	PEAR1	FALSE	FALSE
chr1	156903916	A	T	ENST00000292357	ENSG00000187800	PEAR1	FALSE	FALSE
chr1	156903917	G	A	ENST00000292357	ENSG00000187800	PEAR1	FALSE	FALSE
chr1	156903917	G	C	ENST00000292357	ENSG00000187800	PEAR1	FALSE	FALSE
chr1	156903917	G	T	ENST00000292357	ENSG00000187800	PEAR1	FALSE	FALSE
chr1	156903931	C	A	ENST00000292357	ENSG00000187800	PEAR1	FALSE	FALSE
chr1	156903931	C	G	ENST00000292357	ENSG00000187800	PEAR1	FALSE	FALSE
chr1	156903944	T	A	ENST00000292357	ENSG00000187800	PEAR1	FALSE	FALSE
chr1	156903981	G	T	ENST00000292357	ENSG00000187800	PEAR1	TRUE	FALSE
chr1	156904013	C	A	ENST00000292357	ENSG00000187800	PEAR1	TRUE	TRUE
chr1	156904021	G	A	ENST00000292357	ENSG00000187800	PEAR1	TRUE	TRUE
chr1	156904022	G	A	ENST00000292357	ENSG00000187800	PEAR1	TRUE	TRUE
chr1	156904023	G	T	ENST00000292357	ENSG00000187800	PEAR1	TRUE	TRUE
chr1	156904028	G	A	ENST00000292357	ENSG00000187800	PEAR1	FALSE	FALSE
chr1	156904028	G	C	ENST00000292357	ENSG00000187800	PEAR1	FALSE	FALSE
chr1	156904028	G	T	ENST00000292357	ENSG00000187800	PEAR1	FALSE	FALSE
chr1	156904029	T	A	ENST00000292357	ENSG00000187800	PEAR1	FALSE	FALSE
chr1	156904029	T	C	ENST00000292357	ENSG00000187800	PEAR1	FALSE	FALSE
chr1	156904029	T	G	ENST00000292357	ENSG00000187800	PEAR1	FALSE	FALSE
chr1	156904746	A	C	ENST00000292357	ENSG00000187800	PEAR1	TRUE	FALSE
chr1	156904746	A	G	ENST00000292357	ENSG00000187800	PEAR1	TRUE	FALSE
chr1	156904746	A	T	ENST00000292357	ENSG00000187800	PEAR1	TRUE	FALSE
chr1	156904747	G	A	ENST00000292357	ENSG00000187800	PEAR1	TRUE	FALSE
chr1	156904747	G	C	ENST00000292357	ENSG00000187800	PEAR1	TRUE	FALSE
chr1	156904747	G	T	ENST00000292357	ENSG00000187800	PEAR1	TRUE	FALSE
chr1	156904764	A	T	ENST00000292357	ENSG00000187800	PEAR1	TRUE	TRUE
chr1	156904767	G	T	ENST00000292357	ENSG00000187800	PEAR1	TRUE	TRUE
chr1	156904801	C	A	ENST00000292357	ENSG00000187800	PEAR1	TRUE	TRUE
chr1	156904801	C	G	ENST00000292357	ENSG00000187800	PEAR1	TRUE	TRUE
chr1	156904803	G	T	ENST00000292357	ENSG00000187800	PEAR1	TRUE	TRUE
chr1	156904811	C	A	ENST00000292357	ENSG00000187800	PEAR1	TRUE	TRUE
chr1	156904812	G	T	ENST00000292357	ENSG00000187800	PEAR1	TRUE	TRUE
chr1	156904822	G	A	ENST00000292357	ENSG00000187800	PEAR1	TRUE	TRUE
chr1	156904823	G	A	ENST00000292357	ENSG00000187800	PEAR1	TRUE	TRUE
chr1	156904824	G	T	ENST00000292357	ENSG00000187800	PEAR1	TRUE	TRUE
chr1	156904841	C	A	ENST00000292357	ENSG00000187800	PEAR1	TRUE	TRUE
chr1	156904845	C	T	ENST00000292357	ENSG00000187800	PEAR1	TRUE	TRUE
chr1	156904853	G	A	ENST00000292357	ENSG00000187800	PEAR1	TRUE	FALSE
chr1	156904853	G	C	ENST00000292357	ENSG00000187800	PEAR1	TRUE	FALSE
chr1	156904853	G	T	ENST00000292357	ENSG00000187800	PEAR1	TRUE	FALSE
chr1	156904854	T	A	ENST00000292357	ENSG00000187800	PEAR1	TRUE	FALSE
chr1	156904854	T	C	ENST00000292357	ENSG00000187800	PEAR1	TRUE	FALSE
chr1	156904854	T	G	ENST00000292357	ENSG00000187800	PEAR1	TRUE	FALSE
chr1	156905322	A	C	ENST00000292357	ENSG00000187800	PEAR1	TRUE	FALSE
chr1	156905322	A	G	ENST00000292357	ENSG00000187800	PEAR1	TRUE	FALSE
chr1	156905322	A	T	ENST00000292357	ENSG00000187800	PEAR1	TRUE	FALSE
chr1	156905323	G	A	ENST00000292357	ENSG00000187800	PEAR1	TRUE	FALSE
chr1	156905323	G	C	ENST00000292357	ENSG00000187800	PEAR1	TRUE	FALSE
chr1	156905323	G	T	ENST00000292357	ENSG00000187800	PEAR1	TRUE	FALSE
chr1	156905333	C	A	ENST00000292357	ENSG00000187800	PEAR1	TRUE	TRUE
chr1	156905333	C	G	ENST00000292357	ENSG00000187800	PEAR1	TRUE	TRUE
chr1	156905345	C	A	ENST00000292357	ENSG00000187800	PEAR1	TRUE	TRUE
chr1	156905345	C	G	ENST00000292357	ENSG00000187800	PEAR1	TRUE	TRUE
chr1	156905349	C	T	ENST00000292357	ENSG00000187800	PEAR1	TRUE	TRUE
chr1	156905358	A	T	ENST00000292357	ENSG00000187800	PEAR1	TRUE	TRUE
chr1	156905373	C	T	ENST00000292357	ENSG00000187800	PEAR1	TRUE	TRUE
chr1	156905382	C	T	ENST00000292357	ENSG00000187800	PEAR1	TRUE	TRUE
chr1	156905387	C	A	ENST00000292357	ENSG00000187800	PEAR1	TRUE	TRUE
chr1	156905390	C	A	ENST00000292357	ENSG00000187800	PEAR1	TRUE	TRUE
chr1	156905402	T	A	ENST00000292357	ENSG00000187800	PEAR1	TRUE	TRUE
chr1	156905402	T	G	ENST00000292357	ENSG00000187800	PEAR1	TRUE	TRUE
chr1	156905403	G	T	ENST00000292357	ENSG00000187800	PEAR1	TRUE	TRUE
chr1	156905420	T	A	ENST00000292357	ENSG00000187800	PEAR1	TRUE	TRUE
chr1	156905425	G	A	ENST00000292357	ENSG00000187800	PEAR1	TRUE	FALSE
chr1	156905425	G	C	ENST00000292357	ENSG00000187800	PEAR1	TRUE	FALSE
chr1	156905425	G	T	ENST00000292357	ENSG00000187800	PEAR1	TRUE	FALSE
chr1	156905426	T	A	ENST00000292357	ENSG00000187800	PEAR1	TRUE	FALSE
chr1	156905426	T	C	ENST00000292357	ENSG00000187800	PEAR1	TRUE	FALSE
chr1	156905426	T	G	ENST00000292357	ENSG00000187800	PEAR1	TRUE	FALSE
chr1	156906274	A	C	ENST00000292357	ENSG00000187800	PEAR1	TRUE	FALSE
chr1	156906274	A	G	ENST00000292357	ENSG00000187800	PEAR1	TRUE	FALSE
chr1	156906274	A	T	ENST00000292357	ENSG00000187800	PEAR1	TRUE	FALSE
chr1	156906275	G	A	ENST00000292357	ENSG00000187800	PEAR1	TRUE	FALSE
chr1	156906275	G	C	ENST00000292357	ENSG00000187800	PEAR1	TRUE	FALSE
chr1	156906275	G	T	ENST00000292357	ENSG00000187800	PEAR1	TRUE	FALSE
chr1	156906283	T	A	ENST00000292357	ENSG00000187800	PEAR1	TRUE	TRUE
chr1	156906287	C	T	ENST00000292357	ENSG00000187800	PEAR1	TRUE	TRUE
chr1	156906290	G	T	ENST00000292357	ENSG00000187800	PEAR1	TRUE	TRUE
chr1	156906295	T	A	ENST00000292357	ENSG00000187800	PEAR1	TRUE	TRUE
chr1	156906310	T	A	ENST00000292357	ENSG00000187800	PEAR1	TRUE	TRUE
chr1	156906323	C	T	ENST00000292357	ENSG00000187800	PEAR1	TRUE	TRUE
chr1	156906328	C	A	ENST00000292357	ENSG00000187800	PEAR1	TRUE	TRUE
chr1	156906329	C	T	ENST00000292357	ENSG00000187800	PEAR1	TRUE	TRUE
chr1	156906334	T	A	ENST00000292357	ENSG00000187800	PEAR1	TRUE	TRUE
chr1	156906345	G	A	ENST00000292357	ENSG00000187800	PEAR1	TRUE	TRUE
chr1	156906346	G	A	ENST00000292357	ENSG00000187800	PEAR1	TRUE	TRUE
chr1	156906361	T	A	ENST00000292357	ENSG00000187800	PEAR1	TRUE	TRUE
chr1	156906368	G	T	ENST00000292357	ENSG00000187800	PEAR1	TRUE	TRUE
chr1	156906369	G	A	ENST00000292357	ENSG00000187800	PEAR1	TRUE	FALSE
chr1	156906369	G	C	ENST00000292357	ENSG00000187800	PEAR1	TRUE	FALSE
chr1	156906369	G	T	ENST00000292357	ENSG00000187800	PEAR1	TRUE	FALSE
chr1	156906370	T	A	ENST00000292357	ENSG00000187800	PEAR1	TRUE	FALSE
chr1	156906370	T	C	ENST00000292357	ENSG00000187800	PEAR1	TRUE	FALSE
chr1	156906370	T	G	ENST00000292357	ENSG00000187800	PEAR1	TRUE	FALSE
chr1	156906635	A	C	ENST00000292357	ENSG00000187800	PEAR1	TRUE	FALSE
chr1	156906635	A	G	ENST00000292357	ENSG00000187800	PEAR1	TRUE	FALSE
chr1	156906635	A	T	ENST00000292357	ENSG00000187800	PEAR1	TRUE	FALSE
chr1	156906636	G	A	ENST00000292357	ENSG00000187800	PEAR1	TRUE	FALSE
chr1	156906636	G	C	ENST00000292357	ENSG00000187800	PEAR1	TRUE	FALSE
chr1	156906636	G	T	ENST00000292357	ENSG00000187800	PEAR1	TRUE	FALSE
chr1	156906641	T	A	ENST00000292357	ENSG00000187800	PEAR1	TRUE	TRUE
chr1	156906648	G	T	ENST00000292357	ENSG00000187800	PEAR1	TRUE	TRUE
chr1	156906655	G	A	ENST00000292357	ENSG00000187800	PEAR1	TRUE	TRUE
chr1	156906656	G	A	ENST00000292357	ENSG00000187800	PEAR1	TRUE	TRUE
chr1	156906663	C	T	ENST00000292357	ENSG00000187800	PEAR1	TRUE	TRUE
chr1	156906668	T	A	ENST00000292357	ENSG00000187800	PEAR1	TRUE	TRUE
chr1	156906672	A	T	ENST00000292357	ENSG00000187800	PEAR1	TRUE	TRUE
chr1	156906680	C	A	ENST00000292357	ENSG00000187800	PEAR1	TRUE	TRUE
chr1	156906686	C	A	ENST00000292357	ENSG00000187800	PEAR1	TRUE	TRUE
chr1	156906700	C	A	ENST00000292357	ENSG00000187800	PEAR1	TRUE	TRUE
chr1	156906704	T	A	ENST00000292357	ENSG00000187800	PEAR1	TRUE	TRUE
chr1	156906711	A	T	ENST00000292357	ENSG00000187800	PEAR1	TRUE	TRUE
chr1	156906725	T	A	ENST00000292357	ENSG00000187800	PEAR1	TRUE	TRUE
chr1	156906731	C	A	ENST00000292357	ENSG00000187800	PEAR1	TRUE	TRUE
chr1	156906744	C	T	ENST00000292357	ENSG00000187800	PEAR1	TRUE	TRUE
chr1	156906758	C	A	ENST00000292357	ENSG00000187800	PEAR1	TRUE	TRUE
chr1	156906762	C	T	ENST00000292357	ENSG00000187800	PEAR1	TRUE	TRUE
chr1	156906770	T	A	ENST00000292357	ENSG00000187800	PEAR1	TRUE	TRUE
chr1	156906782	C	A	ENST00000292357	ENSG00000187800	PEAR1	TRUE	TRUE
chr1	156906782	C	G	ENST00000292357	ENSG00000187800	PEAR1	TRUE	TRUE
chr1	156906785	T	A	ENST00000292357	ENSG00000187800	PEAR1	TRUE	TRUE
chr1	156906785	T	G	ENST00000292357	ENSG00000187800	PEAR1	TRUE	TRUE
chr1	156906797	C	A	ENST00000292357	ENSG00000187800	PEAR1	TRUE	TRUE
chr1	156906798	C	T	ENST00000292357	ENSG00000187800	PEAR1	TRUE	TRUE
chr1	156906809	C	A	ENST00000292357	ENSG00000187800	PEAR1	TRUE	TRUE
chr1	156906810	C	T	ENST00000292357	ENSG00000187800	PEAR1	TRUE	TRUE
chr1	156906815	C	A	ENST00000292357	ENSG00000187800	PEAR1	TRUE	TRUE
chr1	156906830	C	A	ENST00000292357	ENSG00000187800	PEAR1	TRUE	TRUE
chr1	156906837	C	T	ENST00000292357	ENSG00000187800	PEAR1	TRUE	TRUE
chr1	156906843	G	T	ENST00000292357	ENSG00000187800	PEAR1	TRUE	TRUE
chr1	156906851	C	A	ENST00000292357	ENSG00000187800	PEAR1	TRUE	TRUE
chr1	156906857	C	A	ENST00000292357	ENSG00000187800	PEAR1	TRUE	TRUE
chr1	156906864	G	T	ENST00000292357	ENSG00000187800	PEAR1	TRUE	TRUE
chr1	156906867	A	T	ENST00000292357	ENSG00000187800	PEAR1	TRUE	TRUE
chr1	156906881	G	A	ENST00000292357	ENSG00000187800	PEAR1	TRUE	FALSE
chr1	156906881	G	C	ENST00000292357	ENSG00000187800	PEAR1	TRUE	FALSE
chr1	156906881	G	T	ENST00000292357	ENSG00000187800	PEAR1	TRUE	FALSE
chr1	156906882	T	A	ENST00000292357	ENSG00000187800	PEAR1	TRUE	FALSE
chr1	156906882	T	C	ENST00000292357	ENSG00000187800	PEAR1	TRUE	FALSE
chr1	156906882	T	G	ENST00000292357	ENSG00000187800	PEAR1	TRUE	FALSE
chr1	156907608	A	C	ENST00000292357	ENSG00000187800	PEAR1	FALSE	FALSE
chr1	156907608	A	G	ENST00000292357	ENSG00000187800	PEAR1	FALSE	FALSE
chr1	156907608	A	T	ENST00000292357	ENSG00000187800	PEAR1	FALSE	FALSE
chr1	156907609	G	A	ENST00000292357	ENSG00000187800	PEAR1	FALSE	FALSE
chr1	156907609	G	C	ENST00000292357	ENSG00000187800	PEAR1	FALSE	FALSE
chr1	156907609	G	T	ENST00000292357	ENSG00000187800	PEAR1	FALSE	FALSE
chr1	156907613	T	A	ENST00000292357	ENSG00000187800	PEAR1	TRUE	TRUE
chr1	156907625	T	A	ENST00000292357	ENSG00000187800	PEAR1	TRUE	TRUE
chr1	156907629	C	T	ENST00000292357	ENSG00000187800	PEAR1	TRUE	TRUE
chr1	156907652	C	A	ENST00000292357	ENSG00000187800	PEAR1	TRUE	TRUE
chr1	156907670	C	A	ENST00000292357	ENSG00000187800	PEAR1	TRUE	TRUE
chr1	156907671	C	T	ENST00000292357	ENSG00000187800	PEAR1	TRUE	TRUE
chr1	156907677	G	T	ENST00000292357	ENSG00000187800	PEAR1	TRUE	TRUE
chr1	156907689	C	T	ENST00000292357	ENSG00000187800	PEAR1	TRUE	TRUE
chr1	156907698	C	T	ENST00000292357	ENSG00000187800	PEAR1	TRUE	TRUE
chr1	156907709	C	A	ENST00000292357	ENSG00000187800	PEAR1	TRUE	TRUE
chr1	156907715	C	A	ENST00000292357	ENSG00000187800	PEAR1	TRUE	TRUE
chr1	156907726	G	A	ENST00000292357	ENSG00000187800	PEAR1	TRUE	TRUE
chr1	156907727	G	A	ENST00000292357	ENSG00000187800	PEAR1	TRUE	TRUE
chr1	156907731	G	A	ENST00000292357	ENSG00000187800	PEAR1	FALSE	FALSE
chr1	156907731	G	C	ENST00000292357	ENSG00000187800	PEAR1	FALSE	FALSE
chr1	156907731	G	T	ENST00000292357	ENSG00000187800	PEAR1	FALSE	FALSE
chr1	156907732	T	A	ENST00000292357	ENSG00000187800	PEAR1	FALSE	FALSE
chr1	156907732	T	C	ENST00000292357	ENSG00000187800	PEAR1	FALSE	FALSE
chr1	156907732	T	G	ENST00000292357	ENSG00000187800	PEAR1	FALSE	FALSE
chr1	156907913	A	C	ENST00000292357	ENSG00000187800	PEAR1	TRUE	FALSE
chr1	156907913	A	G	ENST00000292357	ENSG00000187800	PEAR1	TRUE	FALSE
chr1	156907913	A	T	ENST00000292357	ENSG00000187800	PEAR1	TRUE	FALSE
chr1	156907914	G	A	ENST00000292357	ENSG00000187800	PEAR1	TRUE	FALSE
chr1	156907914	G	C	ENST00000292357	ENSG00000187800	PEAR1	TRUE	FALSE
chr1	156907914	G	T	ENST00000292357	ENSG00000187800	PEAR1	TRUE	FALSE
chr1	156907926	C	A	ENST00000292357	ENSG00000187800	PEAR1	TRUE	TRUE
chr1	156907938	C	A	ENST00000292357	ENSG00000187800	PEAR1	TRUE	TRUE
chr1	156907942	G	T	ENST00000292357	ENSG00000187800	PEAR1	TRUE	TRUE
chr1	156907954	G	T	ENST00000292357	ENSG00000187800	PEAR1	TRUE	TRUE
chr1	156907965	C	A	ENST00000292357	ENSG00000187800	PEAR1	TRUE	TRUE
chr1	156907969	C	T	ENST00000292357	ENSG00000187800	PEAR1	TRUE	TRUE
chr1	156907972	G	T	ENST00000292357	ENSG00000187800	PEAR1	TRUE	TRUE
chr1	156907977	T	A	ENST00000292357	ENSG00000187800	PEAR1	TRUE	TRUE
chr1	156907983	C	A	ENST00000292357	ENSG00000187800	PEAR1	TRUE	TRUE
chr1	156908001	T	A	ENST00000292357	ENSG00000187800	PEAR1	TRUE	TRUE
chr1	156908005	C	T	ENST00000292357	ENSG00000187800	PEAR1	TRUE	TRUE
chr1	156908017	C	T	ENST00000292357	ENSG00000187800	PEAR1	TRUE	TRUE
chr1	156908022	C	A	ENST00000292357	ENSG00000187800	PEAR1	TRUE	TRUE
chr1	156908028	C	A	ENST00000292357	ENSG00000187800	PEAR1	TRUE	TRUE
chr1	156908040	C	A	ENST00000292357	ENSG00000187800	PEAR1	TRUE	TRUE
chr1	156908040	C	G	ENST00000292357	ENSG00000187800	PEAR1	TRUE	TRUE
chr1	156908052	G	A	ENST00000292357	ENSG00000187800	PEAR1	TRUE	FALSE
chr1	156908052	G	C	ENST00000292357	ENSG00000187800	PEAR1	TRUE	FALSE
chr1	156908052	G	T	ENST00000292357	ENSG00000187800	PEAR1	TRUE	FALSE
chr1	156908053	T	A	ENST00000292357	ENSG00000187800	PEAR1	TRUE	FALSE
chr1	156908053	T	C	ENST00000292357	ENSG00000187800	PEAR1	TRUE	FALSE
chr1	156908053	T	G	ENST00000292357	ENSG00000187800	PEAR1	TRUE	FALSE
chr1	156908126	A	C	ENST00000292357	ENSG00000187800	PEAR1	FALSE	FALSE
chr1	156908126	A	G	ENST00000292357	ENSG00000187800	PEAR1	FALSE	FALSE
chr1	156908126	A	T	ENST00000292357	ENSG00000187800	PEAR1	FALSE	FALSE
chr1	156908127	G	A	ENST00000292357	ENSG00000187800	PEAR1	FALSE	FALSE
chr1	156908127	G	C	ENST00000292357	ENSG00000187800	PEAR1	FALSE	FALSE
chr1	156908127	G	T	ENST00000292357	ENSG00000187800	PEAR1	FALSE	FALSE
chr1	156908131	C	A	ENST00000292357	ENSG00000187800	PEAR1	TRUE	TRUE
chr1	156908135	G	T	ENST00000292357	ENSG00000187800	PEAR1	TRUE	TRUE
chr1	156908138	G	T	ENST00000292357	ENSG00000187800	PEAR1	TRUE	TRUE
chr1	156908143	C	A	ENST00000292357	ENSG00000187800	PEAR1	TRUE	TRUE
chr1	156908162	C	T	ENST00000292357	ENSG00000187800	PEAR1	TRUE	TRUE
chr1	156908170	T	A	ENST00000292357	ENSG00000187800	PEAR1	TRUE	TRUE
chr1	156908174	G	T	ENST00000292357	ENSG00000187800	PEAR1	TRUE	TRUE
chr1	156908182	C	A	ENST00000292357	ENSG00000187800	PEAR1	TRUE	TRUE
chr1	156908188	C	A	ENST00000292357	ENSG00000187800	PEAR1	TRUE	TRUE
chr1	156908206	C	A	ENST00000292357	ENSG00000187800	PEAR1	TRUE	TRUE
chr1	156908227	T	A	ENST00000292357	ENSG00000187800	PEAR1	TRUE	TRUE
chr1	156908233	C	A	ENST00000292357	ENSG00000187800	PEAR1	TRUE	TRUE
chr1	156908234	G	T	ENST00000292357	ENSG00000187800	PEAR1	TRUE	TRUE
chr1	156908260	C	A	ENST00000292357	ENSG00000187800	PEAR1	TRUE	TRUE
chr1	156908275	C	A	ENST00000292357	ENSG00000187800	PEAR1	TRUE	TRUE
chr1	156908290	C	A	ENST00000292357	ENSG00000187800	PEAR1	TRUE	TRUE
chr1	156908290	C	G	ENST00000292357	ENSG00000187800	PEAR1	TRUE	TRUE
chr1	156908302	C	A	ENST00000292357	ENSG00000187800	PEAR1	TRUE	TRUE
chr1	156908303	C	T	ENST00000292357	ENSG00000187800	PEAR1	TRUE	TRUE
chr1	156908314	C	A	ENST00000292357	ENSG00000187800	PEAR1	TRUE	TRUE
chr1	156908320	C	A	ENST00000292357	ENSG00000187800	PEAR1	TRUE	TRUE
chr1	156908327	G	T	ENST00000292357	ENSG00000187800	PEAR1	TRUE	TRUE
chr1	156908341	G	A	ENST00000292357	ENSG00000187800	PEAR1	TRUE	FALSE
chr1	156908341	G	C	ENST00000292357	ENSG00000187800	PEAR1	TRUE	FALSE
chr1	156908341	G	T	ENST00000292357	ENSG00000187800	PEAR1	TRUE	FALSE
chr1	156908342	T	A	ENST00000292357	ENSG00000187800	PEAR1	TRUE	FALSE
chr1	156908342	T	C	ENST00000292357	ENSG00000187800	PEAR1	TRUE	FALSE
chr1	156908342	T	G	ENST00000292357	ENSG00000187800	PEAR1	TRUE	FALSE
chr1	156908653	A	C	ENST00000292357	ENSG00000187800	PEAR1	FALSE	FALSE
chr1	156908653	A	G	ENST00000292357	ENSG00000187800	PEAR1	FALSE	FALSE
chr1	156908653	A	T	ENST00000292357	ENSG00000187800	PEAR1	FALSE	FALSE
chr1	156908654	G	A	ENST00000292357	ENSG00000187800	PEAR1	FALSE	FALSE
chr1	156908654	G	C	ENST00000292357	ENSG00000187800	PEAR1	FALSE	FALSE
chr1	156908654	G	T	ENST00000292357	ENSG00000187800	PEAR1	FALSE	FALSE
chr1	156908658	C	A	ENST00000292357	ENSG00000187800	PEAR1	TRUE	TRUE
chr1	156908674	G	T	ENST00000292357	ENSG00000187800	PEAR1	TRUE	TRUE
chr1	156908679	C	A	ENST00000292357	ENSG00000187800	PEAR1	TRUE	TRUE
chr1	156908685	C	A	ENST00000292357	ENSG00000187800	PEAR1	TRUE	TRUE
chr1	156908696	G	A	ENST00000292357	ENSG00000187800	PEAR1	TRUE	TRUE
chr1	156908697	G	A	ENST00000292357	ENSG00000187800	PEAR1	TRUE	TRUE
chr1	156908712	C	A	ENST00000292357	ENSG00000187800	PEAR1	TRUE	TRUE
chr1	156908716	G	T	ENST00000292357	ENSG00000187800	PEAR1	TRUE	TRUE
chr1	156908724	C	A	ENST00000292357	ENSG00000187800	PEAR1	TRUE	TRUE
chr1	156908728	C	T	ENST00000292357	ENSG00000187800	PEAR1	TRUE	TRUE
chr1	156908751	C	A	ENST00000292357	ENSG00000187800	PEAR1	TRUE	TRUE
chr1	156908752	C	T	ENST00000292357	ENSG00000187800	PEAR1	TRUE	TRUE
chr1	156908755	G	T	ENST00000292357	ENSG00000187800	PEAR1	TRUE	TRUE
chr1	156908763	T	A	ENST00000292357	ENSG00000187800	PEAR1	TRUE	TRUE
chr1	156908769	C	A	ENST00000292357	ENSG00000187800	PEAR1	TRUE	TRUE
chr1	156908787	C	A	ENST00000292357	ENSG00000187800	PEAR1	TRUE	TRUE
chr1	156908788	C	T	ENST00000292357	ENSG00000187800	PEAR1	TRUE	TRUE
chr1	156908808	T	A	ENST00000292357	ENSG00000187800	PEAR1	TRUE	TRUE
chr1	156908809	C	T	ENST00000292357	ENSG00000187800	PEAR1	TRUE	TRUE
chr1	156908814	C	A	ENST00000292357	ENSG00000187800	PEAR1	TRUE	TRUE
chr1	156908826	C	A	ENST00000292357	ENSG00000187800	PEAR1	TRUE	TRUE
chr1	156908826	C	G	ENST00000292357	ENSG00000187800	PEAR1	TRUE	TRUE
chr1	156908830	G	A	ENST00000292357	ENSG00000187800	PEAR1	FALSE	FALSE
chr1	156908830	G	C	ENST00000292357	ENSG00000187800	PEAR1	FALSE	FALSE
chr1	156908830	G	T	ENST00000292357	ENSG00000187800	PEAR1	FALSE	FALSE
chr1	156908831	T	A	ENST00000292357	ENSG00000187800	PEAR1	FALSE	FALSE
chr1	156908831	T	C	ENST00000292357	ENSG00000187800	PEAR1	FALSE	FALSE
chr1	156908831	T	G	ENST00000292357	ENSG00000187800	PEAR1	FALSE	FALSE
chr1	156908914	A	C	ENST00000292357	ENSG00000187800	PEAR1	TRUE	FALSE
chr1	156908914	A	G	ENST00000292357	ENSG00000187800	PEAR1	TRUE	FALSE
chr1	156908914	A	T	ENST00000292357	ENSG00000187800	PEAR1	TRUE	FALSE
chr1	156908915	G	A	ENST00000292357	ENSG00000187800	PEAR1	TRUE	FALSE
chr1	156908915	G	C	ENST00000292357	ENSG00000187800	PEAR1	TRUE	FALSE
chr1	156908915	G	T	ENST00000292357	ENSG00000187800	PEAR1	TRUE	FALSE
chr1	156908927	T	A	ENST00000292357	ENSG00000187800	PEAR1	TRUE	TRUE
chr1	156908939	T	A	ENST00000292357	ENSG00000187800	PEAR1	TRUE	TRUE
chr1	156908954	C	A	ENST00000292357	ENSG00000187800	PEAR1	TRUE	TRUE
chr1	156908954	C	G	ENST00000292357	ENSG00000187800	PEAR1	TRUE	TRUE
chr1	156908966	T	A	ENST00000292357	ENSG00000187800	PEAR1	TRUE	TRUE
chr1	156908978	C	A	ENST00000292357	ENSG00000187800	PEAR1	TRUE	TRUE
chr1	156908980	C	A	ENST00000292357	ENSG00000187800	PEAR1	TRUE	TRUE
chr1	156908980	C	G	ENST00000292357	ENSG00000187800	PEAR1	TRUE	TRUE
chr1	156908984	T	A	ENST00000292357	ENSG00000187800	PEAR1	TRUE	TRUE
chr1	156908985	G	T	ENST00000292357	ENSG00000187800	PEAR1	TRUE	TRUE
chr1	156909002	C	A	ENST00000292357	ENSG00000187800	PEAR1	TRUE	TRUE
chr1	156909004	C	A	ENST00000292357	ENSG00000187800	PEAR1	TRUE	TRUE
chr1	156909004	C	G	ENST00000292357	ENSG00000187800	PEAR1	TRUE	TRUE
chr1	156909018	G	T	ENST00000292357	ENSG00000187800	PEAR1	TRUE	TRUE
chr1	156909023	C	A	ENST00000292357	ENSG00000187800	PEAR1	TRUE	TRUE
chr1	156909029	C	A	ENST00000292357	ENSG00000187800	PEAR1	TRUE	TRUE
chr1	156909030	A	T	ENST00000292357	ENSG00000187800	PEAR1	TRUE	TRUE
chr1	156909033	G	T	ENST00000292357	ENSG00000187800	PEAR1	TRUE	TRUE
chr1	156909037	G	A	ENST00000292357	ENSG00000187800	PEAR1	TRUE	FALSE
chr1	156909037	G	C	ENST00000292357	ENSG00000187800	PEAR1	TRUE	FALSE
chr1	156909037	G	T	ENST00000292357	ENSG00000187800	PEAR1	TRUE	FALSE
chr1	156909038	T	A	ENST00000292357	ENSG00000187800	PEAR1	TRUE	FALSE
chr1	156909038	T	C	ENST00000292357	ENSG00000187800	PEAR1	TRUE	FALSE
chr1	156909038	T	G	ENST00000292357	ENSG00000187800	PEAR1	TRUE	FALSE
chr1	156909749	A	C	ENST00000292357	ENSG00000187800	PEAR1	FALSE	FALSE
chr1	156909749	A	G	ENST00000292357	ENSG00000187800	PEAR1	FALSE	FALSE
chr1	156909749	A	T	ENST00000292357	ENSG00000187800	PEAR1	FALSE	FALSE
chr1	156909750	G	A	ENST00000292357	ENSG00000187800	PEAR1	FALSE	FALSE
chr1	156909750	G	C	ENST00000292357	ENSG00000187800	PEAR1	FALSE	FALSE
chr1	156909750	G	T	ENST00000292357	ENSG00000187800	PEAR1	FALSE	FALSE
chr1	156909754	G	A	ENST00000292357	ENSG00000187800	PEAR1	TRUE	TRUE
chr1	156909755	G	A	ENST00000292357	ENSG00000187800	PEAR1	TRUE	TRUE
chr1	156909756	C	T	ENST00000292357	ENSG00000187800	PEAR1	TRUE	TRUE
chr1	156909770	C	A	ENST00000292357	ENSG00000187800	PEAR1	TRUE	TRUE
chr1	156909782	C	A	ENST00000292357	ENSG00000187800	PEAR1	TRUE	TRUE
chr1	156909789	G	T	ENST00000292357	ENSG00000187800	PEAR1	TRUE	TRUE
chr1	156909796	G	A	ENST00000292357	ENSG00000187800	PEAR1	TRUE	TRUE
chr1	156909797	G	A	ENST00000292357	ENSG00000187800	PEAR1	TRUE	TRUE
chr1	156909809	C	A	ENST00000292357	ENSG00000187800	PEAR1	TRUE	TRUE
chr1	156909821	C	A	ENST00000292357	ENSG00000187800	PEAR1	TRUE	TRUE
chr1	156909822	C	T	ENST00000292357	ENSG00000187800	PEAR1	TRUE	TRUE
chr1	156909827	T	A	ENST00000292357	ENSG00000187800	PEAR1	TRUE	TRUE
chr1	156909834	G	T	ENST00000292357	ENSG00000187800	PEAR1	TRUE	TRUE
chr1	156909845	C	A	ENST00000292357	ENSG00000187800	PEAR1	TRUE	TRUE
chr1	156909852	C	T	ENST00000292357	ENSG00000187800	PEAR1	TRUE	TRUE
chr1	156909858	G	T	ENST00000292357	ENSG00000187800	PEAR1	TRUE	TRUE
chr1	156909866	T	A	ENST00000292357	ENSG00000187800	PEAR1	TRUE	TRUE
chr1	156909872	C	A	ENST00000292357	ENSG00000187800	PEAR1	TRUE	TRUE
chr1	156909883	G	A	ENST00000292357	ENSG00000187800	PEAR1	TRUE	TRUE
chr1	156909884	G	A	ENST00000292357	ENSG00000187800	PEAR1	TRUE	TRUE
chr1	156909899	C	A	ENST00000292357	ENSG00000187800	PEAR1	TRUE	TRUE
chr1	156909900	C	T	ENST00000292357	ENSG00000187800	PEAR1	TRUE	TRUE
chr1	156909911	T	A	ENST00000292357	ENSG00000187800	PEAR1	TRUE	TRUE
chr1	156909915	G	A	ENST00000292357	ENSG00000187800	PEAR1	TRUE	FALSE
chr1	156909915	G	C	ENST00000292357	ENSG00000187800	PEAR1	TRUE	FALSE
chr1	156909915	G	T	ENST00000292357	ENSG00000187800	PEAR1	TRUE	FALSE
chr1	156909916	T	A	ENST00000292357	ENSG00000187800	PEAR1	TRUE	FALSE
chr1	156909916	T	C	ENST00000292357	ENSG00000187800	PEAR1	TRUE	FALSE
chr1	156909916	T	G	ENST00000292357	ENSG00000187800	PEAR1	TRUE	FALSE
chr1	156910004	A	C	ENST00000292357	ENSG00000187800	PEAR1	TRUE	FALSE
chr1	156910004	A	G	ENST00000292357	ENSG00000187800	PEAR1	TRUE	FALSE
chr1	156910004	A	T	ENST00000292357	ENSG00000187800	PEAR1	TRUE	FALSE
chr1	156910005	G	A	ENST00000292357	ENSG00000187800	PEAR1	TRUE	FALSE
chr1	156910005	G	C	ENST00000292357	ENSG00000187800	PEAR1	TRUE	FALSE
chr1	156910005	G	T	ENST00000292357	ENSG00000187800	PEAR1	TRUE	FALSE
chr1	156910006	A	T	ENST00000292357	ENSG00000187800	PEAR1	TRUE	TRUE
chr1	156910012	C	T	ENST00000292357	ENSG00000187800	PEAR1	TRUE	TRUE
chr1	156910018	G	T	ENST00000292357	ENSG00000187800	PEAR1	TRUE	TRUE
chr1	156910021	G	T	ENST00000292357	ENSG00000187800	PEAR1	TRUE	TRUE
chr1	156910029	T	A	ENST00000292357	ENSG00000187800	PEAR1	TRUE	TRUE
chr1	156910041	T	A	ENST00000292357	ENSG00000187800	PEAR1	TRUE	TRUE
chr1	156910047	T	A	ENST00000292357	ENSG00000187800	PEAR1	TRUE	TRUE
chr1	156910065	T	A	ENST00000292357	ENSG00000187800	PEAR1	TRUE	TRUE
chr1	156910078	G	T	ENST00000292357	ENSG00000187800	PEAR1	TRUE	TRUE
chr1	156910086	T	A	ENST00000292357	ENSG00000187800	PEAR1	TRUE	TRUE
chr1	156910087	C	T	ENST00000292357	ENSG00000187800	PEAR1	TRUE	TRUE
chr1	156910092	C	A	ENST00000292357	ENSG00000187800	PEAR1	TRUE	TRUE
chr1	156910093	C	T	ENST00000292357	ENSG00000187800	PEAR1	TRUE	TRUE
chr1	156910103	G	A	ENST00000292357	ENSG00000187800	PEAR1	TRUE	TRUE
chr1	156910104	G	A	ENST00000292357	ENSG00000187800	PEAR1	TRUE	TRUE
chr1	156910109	G	A	ENST00000292357	ENSG00000187800	PEAR1	TRUE	FALSE
chr1	156910109	G	C	ENST00000292357	ENSG00000187800	PEAR1	TRUE	FALSE
chr1	156910109	G	T	ENST00000292357	ENSG00000187800	PEAR1	TRUE	FALSE
chr1	156910110	T	A	ENST00000292357	ENSG00000187800	PEAR1	TRUE	FALSE
chr1	156910110	T	C	ENST00000292357	ENSG00000187800	PEAR1	TRUE	FALSE
chr1	156910110	T	G	ENST00000292357	ENSG00000187800	PEAR1	TRUE	FALSE
chr1	156910232	A	C	ENST00000292357	ENSG00000187800	PEAR1	TRUE	FALSE
chr1	156910232	A	G	ENST00000292357	ENSG00000187800	PEAR1	TRUE	FALSE
chr1	156910232	A	T	ENST00000292357	ENSG00000187800	PEAR1	TRUE	FALSE
chr1	156910233	G	A	ENST00000292357	ENSG00000187800	PEAR1	TRUE	FALSE
chr1	156910233	G	C	ENST00000292357	ENSG00000187800	PEAR1	TRUE	FALSE
chr1	156910233	G	T	ENST00000292357	ENSG00000187800	PEAR1	TRUE	FALSE
chr1	156910244	C	A	ENST00000292357	ENSG00000187800	PEAR1	TRUE	TRUE
chr1	156910256	C	A	ENST00000292357	ENSG00000187800	PEAR1	TRUE	TRUE
chr1	156910260	G	T	ENST00000292357	ENSG00000187800	PEAR1	TRUE	TRUE
chr1	156910267	T	A	ENST00000292357	ENSG00000187800	PEAR1	TRUE	TRUE
chr1	156910267	T	G	ENST00000292357	ENSG00000187800	PEAR1	TRUE	TRUE
chr1	156910270	G	A	ENST00000292357	ENSG00000187800	PEAR1	TRUE	TRUE
chr1	156910271	G	A	ENST00000292357	ENSG00000187800	PEAR1	TRUE	TRUE
chr1	156910272	G	T	ENST00000292357	ENSG00000187800	PEAR1	TRUE	TRUE
chr1	156910283	T	A	ENST00000292357	ENSG00000187800	PEAR1	TRUE	TRUE
chr1	156910295	C	A	ENST00000292357	ENSG00000187800	PEAR1	TRUE	TRUE
chr1	156910301	C	A	ENST00000292357	ENSG00000187800	PEAR1	TRUE	TRUE
chr1	156910302	A	T	ENST00000292357	ENSG00000187800	PEAR1	TRUE	TRUE
chr1	156910319	T	A	ENST00000292357	ENSG00000187800	PEAR1	TRUE	TRUE
chr1	156910326	G	T	ENST00000292357	ENSG00000187800	PEAR1	TRUE	TRUE
chr1	156910340	C	A	ENST00000292357	ENSG00000187800	PEAR1	TRUE	TRUE
chr1	156910346	T	A	ENST00000292357	ENSG00000187800	PEAR1	TRUE	TRUE
chr1	156910353	G	T	ENST00000292357	ENSG00000187800	PEAR1	TRUE	TRUE
chr1	156910373	C	A	ENST00000292357	ENSG00000187800	PEAR1	TRUE	TRUE
chr1	156910374	C	T	ENST00000292357	ENSG00000187800	PEAR1	TRUE	TRUE
chr1	156910377	A	T	ENST00000292357	ENSG00000187800	PEAR1	TRUE	TRUE
chr1	156910381	G	A	ENST00000292357	ENSG00000187800	PEAR1	TRUE	FALSE
chr1	156910381	G	C	ENST00000292357	ENSG00000187800	PEAR1	TRUE	FALSE
chr1	156910381	G	T	ENST00000292357	ENSG00000187800	PEAR1	TRUE	FALSE
chr1	156910382	T	A	ENST00000292357	ENSG00000187800	PEAR1	TRUE	FALSE
chr1	156910382	T	C	ENST00000292357	ENSG00000187800	PEAR1	TRUE	FALSE
chr1	156910382	T	G	ENST00000292357	ENSG00000187800	PEAR1	TRUE	FALSE
chr1	156910616	A	C	ENST00000292357	ENSG00000187800	PEAR1	TRUE	FALSE
chr1	156910616	A	G	ENST00000292357	ENSG00000187800	PEAR1	TRUE	FALSE
chr1	156910616	A	T	ENST00000292357	ENSG00000187800	PEAR1	TRUE	FALSE
chr1	156910617	G	A	ENST00000292357	ENSG00000187800	PEAR1	TRUE	FALSE
chr1	156910617	G	C	ENST00000292357	ENSG00000187800	PEAR1	TRUE	FALSE
chr1	156910617	G	T	ENST00000292357	ENSG00000187800	PEAR1	TRUE	FALSE
chr1	156910622	T	A	ENST00000292357	ENSG00000187800	PEAR1	TRUE	TRUE
chr1	156910623	C	T	ENST00000292357	ENSG00000187800	PEAR1	TRUE	TRUE
chr1	156910637	T	A	ENST00000292357	ENSG00000187800	PEAR1	TRUE	TRUE
chr1	156910637	T	G	ENST00000292357	ENSG00000187800	PEAR1	TRUE	TRUE
chr1	156910641	A	T	ENST00000292357	ENSG00000187800	PEAR1	TRUE	TRUE
chr1	156910649	T	A	ENST00000292357	ENSG00000187800	PEAR1	TRUE	TRUE
chr1	156910658	C	A	ENST00000292357	ENSG00000187800	PEAR1	TRUE	TRUE
chr1	156910659	A	T	ENST00000292357	ENSG00000187800	PEAR1	TRUE	TRUE
chr1	156910664	C	A	ENST00000292357	ENSG00000187800	PEAR1	TRUE	TRUE
chr1	156910682	C	A	ENST00000292357	ENSG00000187800	PEAR1	TRUE	TRUE
chr1	156910690	C	A	ENST00000292357	ENSG00000187800	PEAR1	TRUE	TRUE
chr1	156910703	C	A	ENST00000292357	ENSG00000187800	PEAR1	TRUE	TRUE
chr1	156910706	C	A	ENST00000292357	ENSG00000187800	PEAR1	TRUE	TRUE
chr1	156910706	C	G	ENST00000292357	ENSG00000187800	PEAR1	TRUE	TRUE
chr1	156910709	C	A	ENST00000292357	ENSG00000187800	PEAR1	TRUE	TRUE
chr1	156910720	G	A	ENST00000292357	ENSG00000187800	PEAR1	TRUE	TRUE
chr1	156910721	G	A	ENST00000292357	ENSG00000187800	PEAR1	TRUE	TRUE
chr1	156910736	C	A	ENST00000292357	ENSG00000187800	PEAR1	TRUE	TRUE
chr1	156910740	C	T	ENST00000292357	ENSG00000187800	PEAR1	TRUE	TRUE
chr1	156910744	G	A	ENST00000292357	ENSG00000187800	PEAR1	FALSE	FALSE
chr1	156910744	G	C	ENST00000292357	ENSG00000187800	PEAR1	FALSE	FALSE
chr1	156910744	G	T	ENST00000292357	ENSG00000187800	PEAR1	FALSE	FALSE
chr1	156910745	T	A	ENST00000292357	ENSG00000187800	PEAR1	FALSE	FALSE
chr1	156910745	T	C	ENST00000292357	ENSG00000187800	PEAR1	FALSE	FALSE
chr1	156910745	T	G	ENST00000292357	ENSG00000187800	PEAR1	FALSE	FALSE
chr1	156912245	A	C	ENST00000292357	ENSG00000187800	PEAR1	FALSE	FALSE
chr1	156912245	A	G	ENST00000292357	ENSG00000187800	PEAR1	FALSE	FALSE
chr1	156912245	A	T	ENST00000292357	ENSG00000187800	PEAR1	FALSE	FALSE
chr1	156912246	G	A	ENST00000292357	ENSG00000187800	PEAR1	FALSE	FALSE
chr1	156912246	G	C	ENST00000292357	ENSG00000187800	PEAR1	FALSE	FALSE
chr1	156912246	G	T	ENST00000292357	ENSG00000187800	PEAR1	FALSE	FALSE
chr1	156912251	C	A	ENST00000292357	ENSG00000187800	PEAR1	TRUE	TRUE
chr1	156912258	G	T	ENST00000292357	ENSG00000187800	PEAR1	TRUE	TRUE
chr1	156912265	G	A	ENST00000292357	ENSG00000187800	PEAR1	TRUE	TRUE
chr1	156912266	G	A	ENST00000292357	ENSG00000187800	PEAR1	TRUE	TRUE
chr1	156912267	G	T	ENST00000292357	ENSG00000187800	PEAR1	TRUE	TRUE
chr1	156912270	G	T	ENST00000292357	ENSG00000187800	PEAR1	TRUE	TRUE
chr1	156912278	T	A	ENST00000292357	ENSG00000187800	PEAR1	TRUE	TRUE
chr1	156912282	C	T	ENST00000292357	ENSG00000187800	PEAR1	TRUE	TRUE
chr1	156912290	C	A	ENST00000292357	ENSG00000187800	PEAR1	TRUE	TRUE
chr1	156912291	C	T	ENST00000292357	ENSG00000187800	PEAR1	TRUE	TRUE
chr1	156912296	T	A	ENST00000292357	ENSG00000187800	PEAR1	TRUE	TRUE
chr1	156912314	C	A	ENST00000292357	ENSG00000187800	PEAR1	TRUE	TRUE
chr1	156912321	C	T	ENST00000292357	ENSG00000187800	PEAR1	TRUE	TRUE
chr1	156912335	T	A	ENST00000292357	ENSG00000187800	PEAR1	TRUE	TRUE
chr1	156912341	C	A	ENST00000292357	ENSG00000187800	PEAR1	TRUE	TRUE
chr1	156912352	G	A	ENST00000292357	ENSG00000187800	PEAR1	TRUE	TRUE
chr1	156912353	G	A	ENST00000292357	ENSG00000187800	PEAR1	TRUE	TRUE
chr1	156912357	G	T	ENST00000292357	ENSG00000187800	PEAR1	TRUE	TRUE
chr1	156912368	C	A	ENST00000292357	ENSG00000187800	PEAR1	TRUE	TRUE
chr1	156912370	T	A	ENST00000292357	ENSG00000187800	PEAR1	TRUE	TRUE
chr1	156912370	T	G	ENST00000292357	ENSG00000187800	PEAR1	TRUE	TRUE
chr1	156912372	G	T	ENST00000292357	ENSG00000187800	PEAR1	TRUE	TRUE
chr1	156912376	G	A	ENST00000292357	ENSG00000187800	PEAR1	FALSE	FALSE
chr1	156912376	G	C	ENST00000292357	ENSG00000187800	PEAR1	FALSE	FALSE
chr1	156912376	G	T	ENST00000292357	ENSG00000187800	PEAR1	FALSE	FALSE
chr1	156912377	T	A	ENST00000292357	ENSG00000187800	PEAR1	FALSE	FALSE
chr1	156912377	T	C	ENST00000292357	ENSG00000187800	PEAR1	FALSE	FALSE
chr1	156912377	T	G	ENST00000292357	ENSG00000187800	PEAR1	FALSE	FALSE
chr1	156912492	A	C	ENST00000292357	ENSG00000187800	PEAR1	FALSE	FALSE
chr1	156912492	A	G	ENST00000292357	ENSG00000187800	PEAR1	FALSE	FALSE
chr1	156912492	A	T	ENST00000292357	ENSG00000187800	PEAR1	FALSE	FALSE
chr1	156912493	G	A	ENST00000292357	ENSG00000187800	PEAR1	FALSE	FALSE
chr1	156912493	G	C	ENST00000292357	ENSG00000187800	PEAR1	FALSE	FALSE
chr1	156912493	G	T	ENST00000292357	ENSG00000187800	PEAR1	FALSE	FALSE
chr1	156912498	C	A	ENST00000292357	ENSG00000187800	PEAR1	TRUE	TRUE
chr1	156912525	C	A	ENST00000292357	ENSG00000187800	PEAR1	TRUE	TRUE
chr1	156912529	C	T	ENST00000292357	ENSG00000187800	PEAR1	TRUE	TRUE
chr1	156912537	C	A	ENST00000292357	ENSG00000187800	PEAR1	TRUE	TRUE
chr1	156912538	C	T	ENST00000292357	ENSG00000187800	PEAR1	TRUE	TRUE
chr1	156912543	T	A	ENST00000292357	ENSG00000187800	PEAR1	TRUE	TRUE
chr1	156912550	G	T	ENST00000292357	ENSG00000187800	PEAR1	TRUE	TRUE
chr1	156912553	G	T	ENST00000292357	ENSG00000187800	PEAR1	TRUE	TRUE
chr1	156912556	A	T	ENST00000292357	ENSG00000187800	PEAR1	TRUE	TRUE
chr1	156912561	C	A	ENST00000292357	ENSG00000187800	PEAR1	TRUE	TRUE
chr1	156912568	G	T	ENST00000292357	ENSG00000187800	PEAR1	TRUE	TRUE
chr1	156912582	T	A	ENST00000292357	ENSG00000187800	PEAR1	TRUE	TRUE
chr1	156912588	T	A	ENST00000292357	ENSG00000187800	PEAR1	TRUE	TRUE
chr1	156912615	C	A	ENST00000292357	ENSG00000187800	PEAR1	TRUE	TRUE
chr1	156912622	G	T	ENST00000292357	ENSG00000187800	PEAR1	TRUE	TRUE
chr1	156912623	G	A	ENST00000292357	ENSG00000187800	PEAR1	TRUE	FALSE
chr1	156912623	G	C	ENST00000292357	ENSG00000187800	PEAR1	TRUE	FALSE
chr1	156912623	G	T	ENST00000292357	ENSG00000187800	PEAR1	TRUE	FALSE
chr1	156912624	T	A	ENST00000292357	ENSG00000187800	PEAR1	TRUE	FALSE
chr1	156912624	T	C	ENST00000292357	ENSG00000187800	PEAR1	TRUE	FALSE
chr1	156912624	T	G	ENST00000292357	ENSG00000187800	PEAR1	TRUE	FALSE
chr1	156912768	A	C	ENST00000292357	ENSG00000187800	PEAR1	TRUE	FALSE
chr1	156912768	A	G	ENST00000292357	ENSG00000187800	PEAR1	TRUE	FALSE
chr1	156912768	A	T	ENST00000292357	ENSG00000187800	PEAR1	TRUE	FALSE
chr1	156912769	G	A	ENST00000292357	ENSG00000187800	PEAR1	TRUE	FALSE
chr1	156912769	G	C	ENST00000292357	ENSG00000187800	PEAR1	TRUE	FALSE
chr1	156912769	G	T	ENST00000292357	ENSG00000187800	PEAR1	TRUE	FALSE
chr1	156912775	C	T	ENST00000292357	ENSG00000187800	PEAR1	TRUE	TRUE
chr1	156912778	G	T	ENST00000292357	ENSG00000187800	PEAR1	TRUE	TRUE
chr1	156912816	T	A	ENST00000292357	ENSG00000187800	PEAR1	TRUE	TRUE
chr1	156912816	T	G	ENST00000292357	ENSG00000187800	PEAR1	TRUE	TRUE
chr1	156912821	C	A	ENST00000292357	ENSG00000187800	PEAR1	TRUE	TRUE
chr1	156912894	T	A	ENST00000292357	ENSG00000187800	PEAR1	TRUE	TRUE
chr1	156912894	T	G	ENST00000292357	ENSG00000187800	PEAR1	TRUE	TRUE
chr1	156912902	G	A	ENST00000292357	ENSG00000187800	PEAR1	TRUE	TRUE
chr1	156912903	G	A	ENST00000292357	ENSG00000187800	PEAR1	TRUE	TRUE
chr1	156912904	C	T	ENST00000292357	ENSG00000187800	PEAR1	TRUE	TRUE
chr1	156912907	A	T	ENST00000292357	ENSG00000187800	PEAR1	TRUE	TRUE
chr1	156912913	A	T	ENST00000292357	ENSG00000187800	PEAR1	TRUE	TRUE
chr1	156912916	G	T	ENST00000292357	ENSG00000187800	PEAR1	TRUE	TRUE
chr1	156912942	C	A	ENST00000292357	ENSG00000187800	PEAR1	TRUE	TRUE
chr1	156912942	C	G	ENST00000292357	ENSG00000187800	PEAR1	TRUE	TRUE
chr1	156912967	G	T	ENST00000292357	ENSG00000187800	PEAR1	TRUE	TRUE
chr1	156912972	T	A	ENST00000292357	ENSG00000187800	PEAR1	TRUE	TRUE
chr1	156912972	T	G	ENST00000292357	ENSG00000187800	PEAR1	TRUE	TRUE
chr1	156912983	G	A	ENST00000292357	ENSG00000187800	PEAR1	TRUE	FALSE
chr1	156912983	G	C	ENST00000292357	ENSG00000187800	PEAR1	TRUE	FALSE
chr1	156912983	G	T	ENST00000292357	ENSG00000187800	PEAR1	TRUE	FALSE
chr1	156912984	T	A	ENST00000292357	ENSG00000187800	PEAR1	TRUE	FALSE
chr1	156912984	T	C	ENST00000292357	ENSG00000187800	PEAR1	TRUE	FALSE
chr1	156912984	T	G	ENST00000292357	ENSG00000187800	PEAR1	TRUE	FALSE
chr1	156913192	A	C	ENST00000292357	ENSG00000187800	PEAR1	TRUE	FALSE
chr1	156913192	A	G	ENST00000292357	ENSG00000187800	PEAR1	TRUE	FALSE
chr1	156913192	A	T	ENST00000292357	ENSG00000187800	PEAR1	TRUE	FALSE
chr1	156913193	G	A	ENST00000292357	ENSG00000187800	PEAR1	TRUE	FALSE
chr1	156913193	G	C	ENST00000292357	ENSG00000187800	PEAR1	TRUE	FALSE
chr1	156913193	G	T	ENST00000292357	ENSG00000187800	PEAR1	TRUE	FALSE
chr1	156913210	C	A	ENST00000292357	ENSG00000187800	PEAR1	TRUE	TRUE
chr1	156913210	C	G	ENST00000292357	ENSG00000187800	PEAR1	TRUE	TRUE
chr1	156913219	C	A	ENST00000292357	ENSG00000187800	PEAR1	TRUE	TRUE
chr1	156913219	C	G	ENST00000292357	ENSG00000187800	PEAR1	TRUE	TRUE
chr1	156913222	C	A	ENST00000292357	ENSG00000187800	PEAR1	TRUE	TRUE
chr1	156913222	C	G	ENST00000292357	ENSG00000187800	PEAR1	TRUE	TRUE
chr1	156913237	C	A	ENST00000292357	ENSG00000187800	PEAR1	TRUE	TRUE
chr1	156913237	C	G	ENST00000292357	ENSG00000187800	PEAR1	TRUE	TRUE
chr1	156913248	C	A	ENST00000292357	ENSG00000187800	PEAR1	TRUE	TRUE
chr1	156913250	C	T	ENST00000292357	ENSG00000187800	PEAR1	TRUE	TRUE
chr1	156913255	C	A	ENST00000292357	ENSG00000187800	PEAR1	TRUE	TRUE
chr1	156913280	A	T	ENST00000292357	ENSG00000187800	PEAR1	TRUE	TRUE
chr1	156913283	G	A	ENST00000292357	ENSG00000187800	PEAR1	TRUE	FALSE
chr1	156913283	G	C	ENST00000292357	ENSG00000187800	PEAR1	TRUE	FALSE
chr1	156913283	G	T	ENST00000292357	ENSG00000187800	PEAR1	TRUE	FALSE
chr1	156913284	T	A	ENST00000292357	ENSG00000187800	PEAR1	TRUE	FALSE
chr1	156913284	T	C	ENST00000292357	ENSG00000187800	PEAR1	FALSE	FALSE
chr1	156913284	T	G	ENST00000292357	ENSG00000187800	PEAR1	TRUE	FALSE
chr1	156913389	A	C	ENST00000292357	ENSG00000187800	PEAR1	TRUE	FALSE
chr1	156913389	A	G	ENST00000292357	ENSG00000187800	PEAR1	TRUE	FALSE
chr1	156913389	A	T	ENST00000292357	ENSG00000187800	PEAR1	TRUE	FALSE
chr1	156913390	G	A	ENST00000292357	ENSG00000187800	PEAR1	TRUE	FALSE
chr1	156913390	G	C	ENST00000292357	ENSG00000187800	PEAR1	TRUE	FALSE
chr1	156913390	G	T	ENST00000292357	ENSG00000187800	PEAR1	TRUE	FALSE
chr1	156913418	C	T	ENST00000292357	ENSG00000187800	PEAR1	TRUE	TRUE
chr1	156913427	G	T	ENST00000292357	ENSG00000187800	PEAR1	TRUE	TRUE
chr1	156913445	C	T	ENST00000292357	ENSG00000187800	PEAR1	TRUE	TRUE
chr1	156913482	G	A	ENST00000292357	ENSG00000187800	PEAR1	TRUE	TRUE
chr1	156913483	G	A	ENST00000292357	ENSG00000187800	PEAR1	TRUE	TRUE
chr1	156913484	A	T	ENST00000292357	ENSG00000187800	PEAR1	TRUE	TRUE
chr1	156913496	G	T	ENST00000292357	ENSG00000187800	PEAR1	TRUE	TRUE
chr1	156913524	G	A	ENST00000292357	ENSG00000187800	PEAR1	TRUE	FALSE
chr1	156913524	G	C	ENST00000292357	ENSG00000187800	PEAR1	TRUE	FALSE
chr1	156913524	G	T	ENST00000292357	ENSG00000187800	PEAR1	TRUE	FALSE
chr1	156913525	T	A	ENST00000292357	ENSG00000187800	PEAR1	TRUE	FALSE
chr1	156913525	T	C	ENST00000292357	ENSG00000187800	PEAR1	TRUE	FALSE
chr1	156913525	T	G	ENST00000292357	ENSG00000187800	PEAR1	TRUE	FALSE
chr1	156913690	A	C	ENST00000292357	ENSG00000187800	PEAR1	TRUE	FALSE
chr1	156913690	A	G	ENST00000292357	ENSG00000187800	PEAR1	TRUE	FALSE
chr1	156913690	A	T	ENST00000292357	ENSG00000187800	PEAR1	TRUE	FALSE
chr1	156913691	G	A	ENST00000292357	ENSG00000187800	PEAR1	TRUE	TRUE
chr1	156913691	G	C	ENST00000292357	ENSG00000187800	PEAR1	TRUE	FALSE
chr1	156913691	G	T	ENST00000292357	ENSG00000187800	PEAR1	TRUE	FALSE
chr1	156913709	C	T	ENST00000292357	ENSG00000187800	PEAR1	TRUE	TRUE
chr1	156913717	C	A	ENST00000292357	ENSG00000187800	PEAR1	TRUE	TRUE
chr1	156913717	C	G	ENST00000292357	ENSG00000187800	PEAR1	TRUE	TRUE
chr1	156913723	T	A	ENST00000292357	ENSG00000187800	PEAR1	TRUE	TRUE
chr1	156913723	T	G	ENST00000292357	ENSG00000187800	PEAR1	TRUE	TRUE
chr1	156913729	C	A	ENST00000292357	ENSG00000187800	PEAR1	TRUE	TRUE
chr1	156913729	C	G	ENST00000292357	ENSG00000187800	PEAR1	TRUE	TRUE
chr1	156913753	C	A	ENST00000292357	ENSG00000187800	PEAR1	TRUE	TRUE
chr1	156913753	C	G	ENST00000292357	ENSG00000187800	PEAR1	TRUE	TRUE
chr1	156913757	A	T	ENST00000292357	ENSG00000187800	PEAR1	TRUE	TRUE
chr1	156913761	G	A	ENST00000292357	ENSG00000187800	PEAR1	TRUE	FALSE
chr1	156913761	G	C	ENST00000292357	ENSG00000187800	PEAR1	TRUE	FALSE
chr1	156913761	G	T	ENST00000292357	ENSG00000187800	PEAR1	TRUE	FALSE
chr1	156913762	T	A	ENST00000292357	ENSG00000187800	PEAR1	TRUE	FALSE
chr1	156913762	T	C	ENST00000292357	ENSG00000187800	PEAR1	FALSE	FALSE
chr1	156913762	T	G	ENST00000292357	ENSG00000187800	PEAR1	TRUE	FALSE
chr1	156913850	A	C	ENST00000292357	ENSG00000187800	PEAR1	TRUE	TRUE
chr1	156913850	A	G	ENST00000292357	ENSG00000187800	PEAR1	TRUE	TRUE
chr1	156913850	A	T	ENST00000292357	ENSG00000187800	PEAR1	TRUE	TRUE
chr1	156913851	G	A	ENST00000292357	ENSG00000187800	PEAR1	TRUE	TRUE
chr1	156913851	G	C	ENST00000292357	ENSG00000187800	PEAR1	TRUE	FALSE
chr1	156913851	G	T	ENST00000292357	ENSG00000187800	PEAR1	TRUE	TRUE
chr1	156913863	G	T	ENST00000292357	ENSG00000187800	PEAR1	TRUE	TRUE
chr1	156913866	G	T	ENST00000292357	ENSG00000187800	PEAR1	TRUE	TRUE
chr1	156913869	G	T	ENST00000292357	ENSG00000187800	PEAR1	TRUE	TRUE
chr1	156913902	G	T	ENST00000292357	ENSG00000187800	PEAR1	TRUE	TRUE
chr1	156913913	T	A	ENST00000292357	ENSG00000187800	PEAR1	TRUE	TRUE
chr1	156913913	T	G	ENST00000292357	ENSG00000187800	PEAR1	TRUE	TRUE
chr1	156913939	T	A	ENST00000292357	ENSG00000187800	PEAR1	TRUE	TRUE
chr1	156913956	G	T	ENST00000292357	ENSG00000187800	PEAR1	TRUE	TRUE
chr1	156913967	C	A	ENST00000292357	ENSG00000187800	PEAR1	TRUE	TRUE
chr1	156913967	C	G	ENST00000292357	ENSG00000187800	PEAR1	TRUE	TRUE
chr1	156913971	G	T	ENST00000292357	ENSG00000187800	PEAR1	TRUE	TRUE
chr1	156913977	A	T	ENST00000292357	ENSG00000187800	PEAR1	TRUE	TRUE
chr1	156913990	C	A	ENST00000292357	ENSG00000187800	PEAR1	TRUE	TRUE
chr1	156913990	C	G	ENST00000292357	ENSG00000187800	PEAR1	TRUE	TRUE
chr1	156913992	G	T	ENST00000292357	ENSG00000187800	PEAR1	TRUE	TRUE
chr1	156914007	C	T	ENST00000292357	ENSG00000187800	PEAR1	TRUE	TRUE
chr1	156914016	C	T	ENST00000292357	ENSG00000187800	PEAR1	TRUE	TRUE
chr1	156914023	G	A	ENST00000292357	ENSG00000187800	PEAR1	TRUE	TRUE
chr1	156914024	G	A	ENST00000292357	ENSG00000187800	PEAR1	TRUE	TRUE
chr1	156914031	C	T	ENST00000292357	ENSG00000187800	PEAR1	TRUE	TRUE
chr1	156914043	C	T	ENST00000292357	ENSG00000187800	PEAR1	TRUE	TRUE
chr1	156914049	C	T	ENST00000292357	ENSG00000187800	PEAR1	TRUE	TRUE
chr1	156914055	C	T	ENST00000292357	ENSG00000187800	PEAR1	FALSE	FALSE
chr1	156914058	A	T	ENST00000292357	ENSG00000187800	PEAR1	FALSE	FALSE
chr1	156914075	C	A	ENST00000292357	ENSG00000187800	PEAR1	FALSE	FALSE
chr1	156914075	C	G	ENST00000292357	ENSG00000187800	PEAR1	FALSE	FALSE
chr1	156914076	G	T	ENST00000292357	ENSG00000187800	PEAR1	FALSE	FALSE
chr1	156914079	C	T	ENST00000292357	ENSG00000187800	PEAR1	FALSE	FALSE
chr1	156914101	G	A	ENST00000292357	ENSG00000187800	PEAR1	TRUE	FALSE
chr1	156914101	G	C	ENST00000292357	ENSG00000187800	PEAR1	TRUE	FALSE
chr1	156914101	G	T	ENST00000292357	ENSG00000187800	PEAR1	TRUE	FALSE
chr1	156914102	T	A	ENST00000292357	ENSG00000187800	PEAR1	TRUE	FALSE
chr1	156914102	T	C	ENST00000292357	ENSG00000187800	PEAR1	TRUE	FALSE
chr1	156914102	T	G	ENST00000292357	ENSG00000187800	PEAR1	TRUE	FALSE
chr1	156914645	A	C	ENST00000292357	ENSG00000187800	PEAR1	TRUE	FALSE
chr1	156914645	A	G	ENST00000292357	ENSG00000187800	PEAR1	TRUE	FALSE
chr1	156914645	A	T	ENST00000292357	ENSG00000187800	PEAR1	TRUE	FALSE
chr1	156914646	G	A	ENST00000292357	ENSG00000187800	PEAR1	TRUE	FALSE
chr1	156914646	G	C	ENST00000292357	ENSG00000187800	PEAR1	TRUE	FALSE
chr1	156914646	G	T	ENST00000292357	ENSG00000187800	PEAR1	TRUE	FALSE
chr1	156914649	C	T	ENST00000292357	ENSG00000187800	PEAR1	FALSE	FALSE
chr1	156914667	C	T	ENST00000292357	ENSG00000187800	PEAR1	FALSE	FALSE
chr1	156914705	T	A	ENST00000292357	ENSG00000187800	PEAR1	FALSE	FALSE
chr1	156914705	T	G	ENST00000292357	ENSG00000187800	PEAR1	FALSE	FALSE
chr1	156914710	C	A	ENST00000292357	ENSG00000187800	PEAR1	FALSE	FALSE
chr1	156914710	C	G	ENST00000292357	ENSG00000187800	PEAR1	FALSE	FALSE
chr1	156914715	A	T	ENST00000292357	ENSG00000187800	PEAR1	FALSE	FALSE
chr1	156914733	G	T	ENST00000292357	ENSG00000187800	PEAR1	FALSE	FALSE
chr1	156914741	T	A	ENST00000292357	ENSG00000187800	PEAR1	FALSE	FALSE
chr1	156914741	T	G	ENST00000292357	ENSG00000187800	PEAR1	FALSE	FALSE
chr1	156914746	T	A	ENST00000292357	ENSG00000187800	PEAR1	FALSE	FALSE
chr1	156914770	C	A	ENST00000292357	ENSG00000187800	PEAR1	FALSE	FALSE
chr1	156914770	C	G	ENST00000292357	ENSG00000187800	PEAR1	FALSE	FALSE
chr1	156914781	C	T	ENST00000292357	ENSG00000187800	PEAR1	FALSE	FALSE
chr1	156914787	C	T	ENST00000292357	ENSG00000187800	PEAR1	FALSE	FALSE
chr1	156920808	C	A	ENST00000337428	ENSG00000160838	LRRC71	FALSE	FALSE
chr1	156920813	G	T	ENST00000337428	ENSG00000160838	LRRC71	FALSE	FALSE
chr1	156920816	C	T	ENST00000337428	ENSG00000160838	LRRC71	FALSE	FALSE
chr1	156920835	C	A	ENST00000337428	ENSG00000160838	LRRC71	FALSE	FALSE
chr1	156920835	C	G	ENST00000337428	ENSG00000160838	LRRC71	FALSE	FALSE
chr1	156920861	C	T	ENST00000337428	ENSG00000160838	LRRC71	TRUE	FALSE
chr1	156920864	A	T	ENST00000337428	ENSG00000160838	LRRC71	TRUE	FALSE
chr1	156920885	A	T	ENST00000337428	ENSG00000160838	LRRC71	TRUE	TRUE
chr1	156920888	A	T	ENST00000337428	ENSG00000160838	LRRC71	TRUE	TRUE
chr1	156920891	G	T	ENST00000337428	ENSG00000160838	LRRC71	TRUE	TRUE
chr1	156920894	G	T	ENST00000337428	ENSG00000160838	LRRC71	TRUE	TRUE
chr1	156920906	A	T	ENST00000337428	ENSG00000160838	LRRC71	TRUE	TRUE
chr1	156920909	G	T	ENST00000337428	ENSG00000160838	LRRC71	TRUE	TRUE
chr1	156920912	A	T	ENST00000337428	ENSG00000160838	LRRC71	TRUE	TRUE
chr1	156920942	G	T	ENST00000337428	ENSG00000160838	LRRC71	TRUE	TRUE
chr1	156920945	G	T	ENST00000337428	ENSG00000160838	LRRC71	TRUE	TRUE
chr1	156920948	G	T	ENST00000337428	ENSG00000160838	LRRC71	TRUE	TRUE
chr1	156920954	A	T	ENST00000337428	ENSG00000160838	LRRC71	TRUE	TRUE
chr1	156920963	G	T	ENST00000337428	ENSG00000160838	LRRC71	TRUE	TRUE
chr1	156920964	G	A	ENST00000337428	ENSG00000160838	LRRC71	TRUE	FALSE
chr1	156920964	G	C	ENST00000337428	ENSG00000160838	LRRC71	TRUE	FALSE
chr1	156920964	G	T	ENST00000337428	ENSG00000160838	LRRC71	TRUE	FALSE
chr1	156920965	T	A	ENST00000337428	ENSG00000160838	LRRC71	TRUE	FALSE
chr1	156920965	T	C	ENST00000337428	ENSG00000160838	LRRC71	TRUE	FALSE
chr1	156920965	T	G	ENST00000337428	ENSG00000160838	LRRC71	TRUE	FALSE
chr1	156923947	A	C	ENST00000337428	ENSG00000160838	LRRC71	TRUE	FALSE
chr1	156923947	A	G	ENST00000337428	ENSG00000160838	LRRC71	TRUE	FALSE
chr1	156923947	A	T	ENST00000337428	ENSG00000160838	LRRC71	TRUE	FALSE
chr1	156923948	G	A	ENST00000337428	ENSG00000160838	LRRC71	TRUE	FALSE
chr1	156923948	G	C	ENST00000337428	ENSG00000160838	LRRC71	TRUE	FALSE
chr1	156923948	G	T	ENST00000337428	ENSG00000160838	LRRC71	TRUE	FALSE
chr1	156923951	G	T	ENST00000337428	ENSG00000160838	LRRC71	TRUE	TRUE
chr1	156923956	C	A	ENST00000337428	ENSG00000160838	LRRC71	TRUE	TRUE
chr1	156923956	C	G	ENST00000337428	ENSG00000160838	LRRC71	TRUE	TRUE
chr1	156923957	C	T	ENST00000337428	ENSG00000160838	LRRC71	TRUE	TRUE
chr1	156923962	C	A	ENST00000337428	ENSG00000160838	LRRC71	TRUE	TRUE
chr1	156923975	G	T	ENST00000337428	ENSG00000160838	LRRC71	TRUE	TRUE
chr1	156923990	G	T	ENST00000337428	ENSG00000160838	LRRC71	TRUE	TRUE
chr1	156923998	C	A	ENST00000337428	ENSG00000160838	LRRC71	TRUE	TRUE
chr1	156924006	G	A	ENST00000337428	ENSG00000160838	LRRC71
chr1	156924007	G	A	ENST00000337428	ENSG00000160838	LRRC71
chr1	156924013	C	A	ENST00000337428	ENSG00000160838	LRRC71
chr1	156924013	C	G	ENST00000337428	ENSG00000160838	LRRC71
chr1	156924026	A	T	ENST00000337428	ENSG00000160838	LRRC71
chr1	156924078	T	A	ENST00000337428	ENSG00000160838	LRRC71
chr1	156924081	C	A	ENST00000337428	ENSG00000160838	LRRC71
chr1	156924083	G	T	ENST00000337428	ENSG00000160838	LRRC71
chr1	156924086	A	T	ENST00000337428	ENSG00000160838	LRRC71
chr1	156924096	T	A	ENST00000337428	ENSG00000160838	LRRC71
chr1	156924096	T	G	ENST00000337428	ENSG00000160838	LRRC71
chr1	156924099	G	A	ENST00000337428	ENSG00000160838	LRRC71	TRUE	FALSE
chr1	156924099	G	C	ENST00000337428	ENSG00000160838	LRRC71	TRUE	FALSE
chr1	156924099	G	T	ENST00000337428	ENSG00000160838	LRRC71	TRUE	FALSE
chr1	156924100	T	A	ENST00000337428	ENSG00000160838	LRRC71	TRUE	FALSE
chr1	156924100	T	C	ENST00000337428	ENSG00000160838	LRRC71	FALSE	FALSE
chr1	156924100	T	G	ENST00000337428	ENSG00000160838	LRRC71	TRUE	FALSE
chr1	156924422	A	C	ENST00000337428	ENSG00000160838	LRRC71	TRUE	FALSE
chr1	156924422	A	G	ENST00000337428	ENSG00000160838	LRRC71	TRUE	FALSE
chr1	156924422	A	T	ENST00000337428	ENSG00000160838	LRRC71	TRUE	FALSE
chr1	156924423	G	A	ENST00000337428	ENSG00000160838	LRRC71	TRUE	FALSE
chr1	156924423	G	C	ENST00000337428	ENSG00000160838	LRRC71	TRUE	FALSE
chr1	156924423	G	T	ENST00000337428	ENSG00000160838	LRRC71	TRUE	FALSE
chr1	156924439	C	A	ENST00000337428	ENSG00000160838	LRRC71	TRUE	TRUE
chr1	156924449	C	A	ENST00000337428	ENSG00000160838	LRRC71	TRUE	TRUE
chr1	156924465	G	T	ENST00000337428	ENSG00000160838	LRRC71	TRUE	TRUE
chr1	156924471	A	T	ENST00000337428	ENSG00000160838	LRRC71	TRUE	TRUE
chr1	156924476	C	A	ENST00000337428	ENSG00000160838	LRRC71	TRUE	TRUE
chr1	156924476	C	G	ENST00000337428	ENSG00000160838	LRRC71	TRUE	TRUE
chr1	156924498	C	T	ENST00000337428	ENSG00000160838	LRRC71	TRUE	TRUE
chr1	156924504	G	T	ENST00000337428	ENSG00000160838	LRRC71
chr1	156924510	G	T	ENST00000337428	ENSG00000160838	LRRC71
chr1	156924513	C	T	ENST00000337428	ENSG00000160838	LRRC71
chr1	156924516	G	T	ENST00000337428	ENSG00000160838	LRRC71
chr1	156924525	A	T	ENST00000337428	ENSG00000160838	LRRC71
chr1	156924529	C	A	ENST00000337428	ENSG00000160838	LRRC71
chr1	156924529	C	G	ENST00000337428	ENSG00000160838	LRRC71
chr1	156924534	A	T	ENST00000337428	ENSG00000160838	LRRC71
chr1	156924537	G	T	ENST00000337428	ENSG00000160838	LRRC71
chr1	156924545	C	A	ENST00000337428	ENSG00000160838	LRRC71
chr1	156924545	C	G	ENST00000337428	ENSG00000160838	LRRC71
chr1	156924553	G	A	ENST00000337428	ENSG00000160838	LRRC71	TRUE	FALSE
chr1	156924553	G	C	ENST00000337428	ENSG00000160838	LRRC71	TRUE	FALSE
chr1	156924553	G	T	ENST00000337428	ENSG00000160838	LRRC71	TRUE	FALSE
chr1	156924554	T	A	ENST00000337428	ENSG00000160838	LRRC71	TRUE	FALSE
chr1	156924554	T	C	ENST00000337428	ENSG00000160838	LRRC71	TRUE	FALSE
chr1	156924554	T	G	ENST00000337428	ENSG00000160838	LRRC71	TRUE	FALSE
chr1	156924641	A	C	ENST00000337428	ENSG00000160838	LRRC71	TRUE	FALSE
chr1	156924641	A	G	ENST00000337428	ENSG00000160838	LRRC71	TRUE	FALSE
chr1	156924641	A	T	ENST00000337428	ENSG00000160838	LRRC71	TRUE	FALSE
chr1	156924642	G	A	ENST00000337428	ENSG00000160838	LRRC71	TRUE	FALSE
chr1	156924642	G	C	ENST00000337428	ENSG00000160838	LRRC71	TRUE	FALSE
chr1	156924642	G	T	ENST00000337428	ENSG00000160838	LRRC71	TRUE	FALSE
chr1	156924646	G	A	ENST00000337428	ENSG00000160838	LRRC71	TRUE	TRUE
chr1	156924647	G	A	ENST00000337428	ENSG00000160838	LRRC71	TRUE	TRUE
chr1	156924648	A	T	ENST00000337428	ENSG00000160838	LRRC71	TRUE	TRUE
chr1	156924654	G	T	ENST00000337428	ENSG00000160838	LRRC71	TRUE	TRUE
chr1	156924657	G	T	ENST00000337428	ENSG00000160838	LRRC71	TRUE	TRUE
chr1	156924681	A	T	ENST00000337428	ENSG00000160838	LRRC71	TRUE	TRUE
chr1	156924686	T	A	ENST00000337428	ENSG00000160838	LRRC71	TRUE	TRUE
chr1	156924702	C	T	ENST00000337428	ENSG00000160838	LRRC71	TRUE	TRUE
chr1	156924708	C	T	ENST00000337428	ENSG00000160838	LRRC71	TRUE	TRUE
chr1	156924719	G	A	ENST00000337428	ENSG00000160838	LRRC71	TRUE	FALSE
chr1	156924719	G	C	ENST00000337428	ENSG00000160838	LRRC71	TRUE	FALSE
chr1	156924719	G	T	ENST00000337428	ENSG00000160838	LRRC71	TRUE	FALSE
chr1	156924720	T	A	ENST00000337428	ENSG00000160838	LRRC71	TRUE	FALSE
chr1	156924720	T	C	ENST00000337428	ENSG00000160838	LRRC71	TRUE	FALSE
chr1	156924720	T	G	ENST00000337428	ENSG00000160838	LRRC71	TRUE	FALSE
chr1	156924936	A	C	ENST00000337428	ENSG00000160838	LRRC71	TRUE	FALSE
chr1	156924936	A	G	ENST00000337428	ENSG00000160838	LRRC71	TRUE	FALSE
chr1	156924936	A	T	ENST00000337428	ENSG00000160838	LRRC71	TRUE	FALSE
chr1	156924937	G	A	ENST00000337428	ENSG00000160838	LRRC71	TRUE	FALSE
chr1	156924937	G	C	ENST00000337428	ENSG00000160838	LRRC71	TRUE	FALSE
chr1	156924937	G	T	ENST00000337428	ENSG00000160838	LRRC71	TRUE	FALSE
chr1	156924940	T	A	ENST00000337428	ENSG00000160838	LRRC71	TRUE	TRUE
chr1	156924943	G	A	ENST00000337428	ENSG00000160838	LRRC71	TRUE	TRUE
chr1	156924944	G	A	ENST00000337428	ENSG00000160838	LRRC71	TRUE	TRUE
chr1	156924945	A	T	ENST00000337428	ENSG00000160838	LRRC71	TRUE	TRUE
chr1	156924963	A	T	ENST00000337428	ENSG00000160838	LRRC71	TRUE	TRUE
chr1	156924984	G	T	ENST00000337428	ENSG00000160838	LRRC71	TRUE	TRUE
chr1	156925001	T	A	ENST00000337428	ENSG00000160838	LRRC71	TRUE	TRUE
chr1	156925003	C	A	ENST00000337428	ENSG00000160838	LRRC71	TRUE	TRUE
chr1	156925003	C	G	ENST00000337428	ENSG00000160838	LRRC71	TRUE	TRUE
chr1	156925016	G	A	ENST00000337428	ENSG00000160838	LRRC71	TRUE	FALSE
chr1	156925016	G	C	ENST00000337428	ENSG00000160838	LRRC71	TRUE	FALSE
chr1	156925016	G	T	ENST00000337428	ENSG00000160838	LRRC71	TRUE	FALSE
chr1	156925017	T	A	ENST00000337428	ENSG00000160838	LRRC71	TRUE	FALSE
chr1	156925017	T	C	ENST00000337428	ENSG00000160838	LRRC71	TRUE	FALSE
chr1	156925017	T	G	ENST00000337428	ENSG00000160838	LRRC71	TRUE	FALSE
chr1	156927200	A	C	ENST00000337428	ENSG00000160838	LRRC71	FALSE	FALSE
chr1	156927200	A	G	ENST00000337428	ENSG00000160838	LRRC71	FALSE	FALSE
chr1	156927200	A	T	ENST00000337428	ENSG00000160838	LRRC71	FALSE	FALSE
chr1	156927201	G	A	ENST00000337428	ENSG00000160838	LRRC71	FALSE	FALSE
chr1	156927201	G	C	ENST00000337428	ENSG00000160838	LRRC71	FALSE	FALSE
chr1	156927201	G	T	ENST00000337428	ENSG00000160838	LRRC71	FALSE	FALSE
chr1	156927203	A	T	ENST00000337428	ENSG00000160838	LRRC71	TRUE	TRUE
chr1	156927215	G	T	ENST00000337428	ENSG00000160838	LRRC71	TRUE	TRUE
chr1	156927233	G	T	ENST00000337428	ENSG00000160838	LRRC71	TRUE	TRUE
chr1	156927236	C	T	ENST00000337428	ENSG00000160838	LRRC71	TRUE	TRUE
chr1	156927244	T	A	ENST00000337428	ENSG00000160838	LRRC71	TRUE	TRUE
chr1	156927244	T	G	ENST00000337428	ENSG00000160838	LRRC71	TRUE	TRUE
chr1	156927248	A	T	ENST00000337428	ENSG00000160838	LRRC71	TRUE	TRUE
chr1	156927261	T	A	ENST00000337428	ENSG00000160838	LRRC71	TRUE	TRUE
chr1	156927271	G	A	ENST00000337428	ENSG00000160838	LRRC71	FALSE	FALSE
chr1	156927271	G	C	ENST00000337428	ENSG00000160838	LRRC71	FALSE	FALSE
chr1	156927271	G	T	ENST00000337428	ENSG00000160838	LRRC71	FALSE	FALSE
chr1	156927272	T	A	ENST00000337428	ENSG00000160838	LRRC71	FALSE	FALSE
chr1	156927272	T	C	ENST00000337428	ENSG00000160838	LRRC71	FALSE	FALSE
chr1	156927272	T	G	ENST00000337428	ENSG00000160838	LRRC71	FALSE	FALSE
chr1	156927494	A	C	ENST00000337428	ENSG00000160838	LRRC71	FALSE	FALSE
chr1	156927494	A	G	ENST00000337428	ENSG00000160838	LRRC71	FALSE	FALSE
chr1	156927494	A	T	ENST00000337428	ENSG00000160838	LRRC71	FALSE	FALSE
chr1	156927495	G	A	ENST00000337428	ENSG00000160838	LRRC71	FALSE	FALSE
chr1	156927495	G	C	ENST00000337428	ENSG00000160838	LRRC71	FALSE	FALSE
chr1	156927495	G	T	ENST00000337428	ENSG00000160838	LRRC71	FALSE	FALSE
chr1	156927507	T	A	ENST00000337428	ENSG00000160838	LRRC71	TRUE	TRUE
chr1	156927545	C	T	ENST00000337428	ENSG00000160838	LRRC71	TRUE	TRUE
chr1	156927557	C	T	ENST00000337428	ENSG00000160838	LRRC71	TRUE	TRUE
chr1	156927583	C	A	ENST00000337428	ENSG00000160838	LRRC71	TRUE	TRUE
chr1	156927600	C	A	ENST00000337428	ENSG00000160838	LRRC71	TRUE	TRUE
chr1	156927632	G	T	ENST00000337428	ENSG00000160838	LRRC71	TRUE	TRUE
chr1	156927646	C	A	ENST00000337428	ENSG00000160838	LRRC71	TRUE	TRUE
chr1	156927646	C	G	ENST00000337428	ENSG00000160838	LRRC71	TRUE	TRUE
chr1	156927656	G	A	ENST00000337428	ENSG00000160838	LRRC71	TRUE	FALSE
chr1	156927656	G	C	ENST00000337428	ENSG00000160838	LRRC71	TRUE	FALSE
chr1	156927656	G	T	ENST00000337428	ENSG00000160838	LRRC71	TRUE	FALSE
chr1	156927657	T	A	ENST00000337428	ENSG00000160838	LRRC71	TRUE	FALSE
chr1	156927657	T	C	ENST00000337428	ENSG00000160838	LRRC71	TRUE	FALSE
chr1	156927657	T	G	ENST00000337428	ENSG00000160838	LRRC71	TRUE	FALSE
chr1	156927731	A	C	ENST00000337428	ENSG00000160838	LRRC71	TRUE	FALSE
chr1	156927731	A	G	ENST00000337428	ENSG00000160838	LRRC71	TRUE	FALSE
chr1	156927731	A	T	ENST00000337428	ENSG00000160838	LRRC71	TRUE	FALSE
chr1	156927732	G	A	ENST00000337428	ENSG00000160838	LRRC71	TRUE	FALSE
chr1	156927732	G	C	ENST00000337428	ENSG00000160838	LRRC71	TRUE	FALSE
chr1	156927732	G	T	ENST00000337428	ENSG00000160838	LRRC71	TRUE	FALSE
chr1	156927761	G	A	ENST00000337428	ENSG00000160838	LRRC71	TRUE	TRUE
chr1	156927762	G	A	ENST00000337428	ENSG00000160838	LRRC71	TRUE	TRUE
chr1	156927787	C	T	ENST00000337428	ENSG00000160838	LRRC71	TRUE	TRUE
chr1	156927793	A	T	ENST00000337428	ENSG00000160838	LRRC71	TRUE	TRUE
chr1	156927805	A	T	ENST00000337428	ENSG00000160838	LRRC71	TRUE	TRUE
chr1	156927814	G	T	ENST00000337428	ENSG00000160838	LRRC71	TRUE	TRUE
chr1	156927817	G	A	ENST00000337428	ENSG00000160838	LRRC71	TRUE	FALSE
chr1	156927817	G	C	ENST00000337428	ENSG00000160838	LRRC71	TRUE	FALSE
chr1	156927817	G	T	ENST00000337428	ENSG00000160838	LRRC71	TRUE	FALSE
chr1	156927818	T	A	ENST00000337428	ENSG00000160838	LRRC71	TRUE	FALSE
chr1	156927818	T	C	ENST00000337428	ENSG00000160838	LRRC71	TRUE	FALSE
chr1	156927818	T	G	ENST00000337428	ENSG00000160838	LRRC71	TRUE	FALSE
chr1	156927913	A	C	ENST00000337428	ENSG00000160838	LRRC71	TRUE	FALSE
chr1	156927913	A	G	ENST00000337428	ENSG00000160838	LRRC71	TRUE	FALSE
chr1	156927913	A	T	ENST00000337428	ENSG00000160838	LRRC71	TRUE	FALSE
chr1	156927914	G	A	ENST00000337428	ENSG00000160838	LRRC71	TRUE	FALSE
chr1	156927914	G	C	ENST00000337428	ENSG00000160838	LRRC71	TRUE	FALSE
chr1	156927914	G	T	ENST00000337428	ENSG00000160838	LRRC71	TRUE	FALSE
chr1	156927930	G	T	ENST00000337428	ENSG00000160838	LRRC71	TRUE	TRUE
chr1	156927945	G	T	ENST00000337428	ENSG00000160838	LRRC71	TRUE	TRUE
chr1	156927954	G	T	ENST00000337428	ENSG00000160838	LRRC71	TRUE	TRUE
chr1	156927960	C	T	ENST00000337428	ENSG00000160838	LRRC71	TRUE	TRUE
chr1	156927975	G	T	ENST00000337428	ENSG00000160838	LRRC71	TRUE	TRUE
chr1	156927978	A	T	ENST00000337428	ENSG00000160838	LRRC71	TRUE	TRUE
chr1	156927987	C	T	ENST00000337428	ENSG00000160838	LRRC71	TRUE	TRUE
chr1	156927990	G	T	ENST00000337428	ENSG00000160838	LRRC71	TRUE	TRUE
chr1	156927997	C	A	ENST00000337428	ENSG00000160838	LRRC71	TRUE	TRUE
chr1	156927999	C	T	ENST00000337428	ENSG00000160838	LRRC71	TRUE	TRUE
chr1	156928003	C	A	ENST00000337428	ENSG00000160838	LRRC71	TRUE	TRUE
chr1	156928005	G	A	ENST00000337428	ENSG00000160838	LRRC71	TRUE	FALSE
chr1	156928005	G	C	ENST00000337428	ENSG00000160838	LRRC71	TRUE	FALSE
chr1	156928005	G	T	ENST00000337428	ENSG00000160838	LRRC71	TRUE	FALSE
chr1	156928006	T	A	ENST00000337428	ENSG00000160838	LRRC71	TRUE	FALSE
chr1	156928006	T	C	ENST00000337428	ENSG00000160838	LRRC71	TRUE	FALSE
chr1	156928006	T	G	ENST00000337428	ENSG00000160838	LRRC71	TRUE	FALSE
chr1	156929278	A	C	ENST00000337428	ENSG00000160838	LRRC71	FALSE	FALSE
chr1	156929278	A	G	ENST00000337428	ENSG00000160838	LRRC71	FALSE	FALSE
chr1	156929278	A	T	ENST00000337428	ENSG00000160838	LRRC71	FALSE	FALSE
chr1	156929279	G	A	ENST00000337428	ENSG00000160838	LRRC71	FALSE	FALSE
chr1	156929279	G	C	ENST00000337428	ENSG00000160838	LRRC71	FALSE	FALSE
chr1	156929279	G	T	ENST00000337428	ENSG00000160838	LRRC71	FALSE	FALSE
chr1	156929292	C	T	ENST00000337428	ENSG00000160838	LRRC71	TRUE	TRUE
chr1	156929307	A	T	ENST00000337428	ENSG00000160838	LRRC71	TRUE	TRUE
chr1	156929319	G	T	ENST00000337428	ENSG00000160838	LRRC71	TRUE	TRUE
chr1	156929322	A	T	ENST00000337428	ENSG00000160838	LRRC71	TRUE	TRUE
chr1	156929328	C	T	ENST00000337428	ENSG00000160838	LRRC71	TRUE	TRUE
chr1	156929356	T	A	ENST00000337428	ENSG00000160838	LRRC71	TRUE	TRUE
chr1	156929364	A	T	ENST00000337428	ENSG00000160838	LRRC71	TRUE	TRUE
chr1	156929373	A	T	ENST00000337428	ENSG00000160838	LRRC71	TRUE	TRUE
chr1	156929379	C	T	ENST00000337428	ENSG00000160838	LRRC71	TRUE	TRUE
chr1	156929388	A	T	ENST00000337428	ENSG00000160838	LRRC71	TRUE	TRUE
chr1	156929397	A	T	ENST00000337428	ENSG00000160838	LRRC71	TRUE	TRUE
chr1	156929409	A	T	ENST00000337428	ENSG00000160838	LRRC71	TRUE	TRUE
chr1	156929412	A	T	ENST00000337428	ENSG00000160838	LRRC71	TRUE	TRUE
chr1	156929415	A	T	ENST00000337428	ENSG00000160838	LRRC71	TRUE	TRUE
chr1	156929418	G	T	ENST00000337428	ENSG00000160838	LRRC71	TRUE	TRUE
chr1	156929421	A	T	ENST00000337428	ENSG00000160838	LRRC71	TRUE	TRUE
chr1	156929425	C	A	ENST00000337428	ENSG00000160838	LRRC71	TRUE	TRUE
chr1	156929425	C	G	ENST00000337428	ENSG00000160838	LRRC71	TRUE	TRUE
chr1	156929428	G	A	ENST00000337428	ENSG00000160838	LRRC71	TRUE	TRUE
chr1	156929429	G	A	ENST00000337428	ENSG00000160838	LRRC71	TRUE	TRUE
chr1	156929430	G	A	ENST00000337428	ENSG00000160838	LRRC71	TRUE	FALSE
chr1	156929430	G	C	ENST00000337428	ENSG00000160838	LRRC71	TRUE	FALSE
chr1	156929430	G	T	ENST00000337428	ENSG00000160838	LRRC71	TRUE	FALSE
chr1	156929431	T	A	ENST00000337428	ENSG00000160838	LRRC71	TRUE	FALSE
chr1	156929431	T	C	ENST00000337428	ENSG00000160838	LRRC71	TRUE	FALSE
chr1	156929431	T	G	ENST00000337428	ENSG00000160838	LRRC71	TRUE	FALSE
chr1	156929634	A	C	ENST00000337428	ENSG00000160838	LRRC71	TRUE	FALSE
chr1	156929634	A	G	ENST00000337428	ENSG00000160838	LRRC71	TRUE	FALSE
chr1	156929634	A	T	ENST00000337428	ENSG00000160838	LRRC71	TRUE	FALSE
chr1	156929635	G	A	ENST00000337428	ENSG00000160838	LRRC71	TRUE	FALSE
chr1	156929635	G	C	ENST00000337428	ENSG00000160838	LRRC71	TRUE	FALSE
chr1	156929635	G	T	ENST00000337428	ENSG00000160838	LRRC71	TRUE	FALSE
chr1	156929636	G	T	ENST00000337428	ENSG00000160838	LRRC71	TRUE	TRUE
chr1	156929640	T	A	ENST00000337428	ENSG00000160838	LRRC71	TRUE	TRUE
chr1	156929645	A	T	ENST00000337428	ENSG00000160838	LRRC71	TRUE	TRUE
chr1	156929648	A	T	ENST00000337428	ENSG00000160838	LRRC71	TRUE	TRUE
chr1	156929651	G	T	ENST00000337428	ENSG00000160838	LRRC71	TRUE	TRUE
chr1	156929654	G	T	ENST00000337428	ENSG00000160838	LRRC71	TRUE	TRUE
chr1	156929657	A	T	ENST00000337428	ENSG00000160838	LRRC71	TRUE	TRUE
chr1	156929661	T	A	ENST00000337428	ENSG00000160838	LRRC71	TRUE	TRUE
chr1	156929672	C	T	ENST00000337428	ENSG00000160838	LRRC71	TRUE	TRUE
chr1	156929676	C	A	ENST00000337428	ENSG00000160838	LRRC71	TRUE	TRUE
chr1	156929676	C	G	ENST00000337428	ENSG00000160838	LRRC71	TRUE	TRUE
chr1	156929684	C	T	ENST00000337428	ENSG00000160838	LRRC71	TRUE	TRUE
chr1	156929687	G	T	ENST00000337428	ENSG00000160838	LRRC71	TRUE	TRUE
chr1	156929696	A	T	ENST00000337428	ENSG00000160838	LRRC71	TRUE	TRUE
chr1	156929699	A	T	ENST00000337428	ENSG00000160838	LRRC71	TRUE	TRUE
chr1	156929702	G	T	ENST00000337428	ENSG00000160838	LRRC71	TRUE	TRUE
chr1	156929714	A	T	ENST00000337428	ENSG00000160838	LRRC71	TRUE	TRUE
chr1	156929723	A	T	ENST00000337428	ENSG00000160838	LRRC71	TRUE	TRUE
chr1	156929729	A	T	ENST00000337428	ENSG00000160838	LRRC71	TRUE	TRUE
chr1	156929730	G	A	ENST00000337428	ENSG00000160838	LRRC71	TRUE	FALSE
chr1	156929730	G	C	ENST00000337428	ENSG00000160838	LRRC71	TRUE	FALSE
chr1	156929730	G	T	ENST00000337428	ENSG00000160838	LRRC71	TRUE	FALSE
chr1	156929731	T	A	ENST00000337428	ENSG00000160838	LRRC71	TRUE	FALSE
chr1	156929731	T	C	ENST00000337428	ENSG00000160838	LRRC71	TRUE	FALSE
chr1	156929731	T	G	ENST00000337428	ENSG00000160838	LRRC71	TRUE	FALSE
chr1	156930527	A	C	ENST00000337428	ENSG00000160838	LRRC71	TRUE	FALSE
chr1	156930527	A	G	ENST00000337428	ENSG00000160838	LRRC71	TRUE	FALSE
chr1	156930527	A	T	ENST00000337428	ENSG00000160838	LRRC71	TRUE	FALSE
chr1	156930528	G	A	ENST00000337428	ENSG00000160838	LRRC71	TRUE	FALSE
chr1	156930528	G	C	ENST00000337428	ENSG00000160838	LRRC71	TRUE	FALSE
chr1	156930528	G	T	ENST00000337428	ENSG00000160838	LRRC71	TRUE	FALSE
chr1	156930543	G	T	ENST00000337428	ENSG00000160838	LRRC71	TRUE	TRUE
chr1	156930546	C	T	ENST00000337428	ENSG00000160838	LRRC71	TRUE	TRUE
chr1	156930549	A	T	ENST00000337428	ENSG00000160838	LRRC71	TRUE	TRUE
chr1	156930564	A	T	ENST00000337428	ENSG00000160838	LRRC71	TRUE	TRUE
chr1	156930573	A	T	ENST00000337428	ENSG00000160838	LRRC71	TRUE	TRUE
chr1	156930585	A	T	ENST00000337428	ENSG00000160838	LRRC71	TRUE	TRUE
chr1	156930588	G	T	ENST00000337428	ENSG00000160838	LRRC71	TRUE	TRUE
chr1	156930591	A	T	ENST00000337428	ENSG00000160838	LRRC71	TRUE	TRUE
chr1	156930609	G	T	ENST00000337428	ENSG00000160838	LRRC71	TRUE	TRUE
chr1	156930615	G	T	ENST00000337428	ENSG00000160838	LRRC71	TRUE	TRUE
chr1	156930618	G	A	ENST00000337428	ENSG00000160838	LRRC71	TRUE	FALSE
chr1	156930618	G	C	ENST00000337428	ENSG00000160838	LRRC71	TRUE	FALSE
chr1	156930618	G	T	ENST00000337428	ENSG00000160838	LRRC71	TRUE	FALSE
chr1	156930619	T	A	ENST00000337428	ENSG00000160838	LRRC71	TRUE	FALSE
chr1	156930619	T	C	ENST00000337428	ENSG00000160838	LRRC71	FALSE	FALSE
chr1	156930619	T	G	ENST00000337428	ENSG00000160838	LRRC71	TRUE	FALSE
chr1	156931914	A	C	ENST00000337428	ENSG00000160838	LRRC71	FALSE	FALSE
chr1	156931914	A	G	ENST00000337428	ENSG00000160838	LRRC71	FALSE	FALSE
chr1	156931914	A	T	ENST00000337428	ENSG00000160838	LRRC71	FALSE	FALSE
chr1	156931915	G	A	ENST00000337428	ENSG00000160838	LRRC71	FALSE	FALSE
chr1	156931915	G	C	ENST00000337428	ENSG00000160838	LRRC71	FALSE	FALSE
chr1	156931915	G	T	ENST00000337428	ENSG00000160838	LRRC71	FALSE	FALSE
chr1	156931925	G	T	ENST00000337428	ENSG00000160838	LRRC71	TRUE	TRUE
chr1	156931934	G	T	ENST00000337428	ENSG00000160838	LRRC71	TRUE	TRUE
chr1	156931955	G	T	ENST00000337428	ENSG00000160838	LRRC71	TRUE	TRUE
chr1	156931964	G	T	ENST00000337428	ENSG00000160838	LRRC71	TRUE	TRUE
chr1	156931970	C	T	ENST00000337428	ENSG00000160838	LRRC71	TRUE	TRUE
chr1	156931979	A	T	ENST00000337428	ENSG00000160838	LRRC71	TRUE	TRUE
chr1	156932000	A	T	ENST00000337428	ENSG00000160838	LRRC71	TRUE	TRUE
chr1	156932010	T	A	ENST00000337428	ENSG00000160838	LRRC71	TRUE	TRUE
chr1	156932028	G	A	ENST00000337428	ENSG00000160838	LRRC71	FALSE	FALSE
chr1	156932028	G	C	ENST00000337428	ENSG00000160838	LRRC71	FALSE	FALSE
chr1	156932028	G	T	ENST00000337428	ENSG00000160838	LRRC71	FALSE	FALSE
chr1	156932029	T	A	ENST00000337428	ENSG00000160838	LRRC71	FALSE	FALSE
chr1	156932029	T	C	ENST00000337428	ENSG00000160838	LRRC71	FALSE	FALSE
chr1	156932029	T	G	ENST00000337428	ENSG00000160838	LRRC71	FALSE	FALSE
chr1	156932422	A	C	ENST00000337428	ENSG00000160838	LRRC71	FALSE	FALSE
chr1	156932422	A	G	ENST00000337428	ENSG00000160838	LRRC71	FALSE	FALSE
chr1	156932422	A	T	ENST00000337428	ENSG00000160838	LRRC71	FALSE	FALSE
chr1	156932423	G	A	ENST00000337428	ENSG00000160838	LRRC71	FALSE	FALSE
chr1	156932423	G	C	ENST00000337428	ENSG00000160838	LRRC71	FALSE	FALSE
chr1	156932423	G	T	ENST00000337428	ENSG00000160838	LRRC71	FALSE	FALSE
chr1	156932438	G	T	ENST00000337428	ENSG00000160838	LRRC71	TRUE	TRUE
chr1	156932450	G	T	ENST00000337428	ENSG00000160838	LRRC71	TRUE	TRUE
chr1	156932471	C	T	ENST00000337428	ENSG00000160838	LRRC71	TRUE	TRUE
chr1	156932476	T	A	ENST00000337428	ENSG00000160838	LRRC71	TRUE	TRUE
chr1	156932476	T	G	ENST00000337428	ENSG00000160838	LRRC71	TRUE	TRUE
chr1	156932477	C	T	ENST00000337428	ENSG00000160838	LRRC71	TRUE	TRUE
chr1	156932483	C	T	ENST00000337428	ENSG00000160838	LRRC71	TRUE	TRUE
chr1	156932492	A	T	ENST00000337428	ENSG00000160838	LRRC71	TRUE	TRUE
chr1	156932498	A	T	ENST00000337428	ENSG00000160838	LRRC71	FALSE	FALSE
chr1	156932510	A	T	ENST00000337428	ENSG00000160838	LRRC71	FALSE	FALSE
chr1	156932532	G	A	ENST00000337428	ENSG00000160838	LRRC71	FALSE	FALSE
chr1	156932533	G	A	ENST00000337428	ENSG00000160838	LRRC71	FALSE	FALSE
chr1	156932546	G	A	ENST00000337428	ENSG00000160838	LRRC71	FALSE	FALSE
chr1	156932546	G	C	ENST00000337428	ENSG00000160838	LRRC71	FALSE	FALSE
chr1	156932546	G	T	ENST00000337428	ENSG00000160838	LRRC71	FALSE	FALSE
chr1	156932547	T	A	ENST00000337428	ENSG00000160838	LRRC71	FALSE	FALSE
chr1	156932547	T	C	ENST00000337428	ENSG00000160838	LRRC71	FALSE	FALSE
chr1	156932547	T	G	ENST00000337428	ENSG00000160838	LRRC71	FALSE	FALSE
chr1	156932851	A	C	ENST00000337428	ENSG00000160838	LRRC71	FALSE	FALSE
chr1	156932851	A	G	ENST00000337428	ENSG00000160838	LRRC71	FALSE	FALSE
chr1	156932851	A	T	ENST00000337428	ENSG00000160838	LRRC71	FALSE	FALSE
chr1	156932852	G	A	ENST00000337428	ENSG00000160838	LRRC71	FALSE	FALSE
chr1	156932852	G	C	ENST00000337428	ENSG00000160838	LRRC71	FALSE	FALSE
chr1	156932852	G	T	ENST00000337428	ENSG00000160838	LRRC71	FALSE	FALSE
chr1	156932853	A	T	ENST00000337428	ENSG00000160838	LRRC71	FALSE	FALSE
chr1	156932861	C	A	ENST00000337428	ENSG00000160838	LRRC71	FALSE	FALSE
chr1	156932871	C	T	ENST00000337428	ENSG00000160838	LRRC71	FALSE	FALSE
chr1	156932876	T	A	ENST00000337428	ENSG00000160838	LRRC71	FALSE	FALSE
chr1	156932885	C	A	ENST00000337428	ENSG00000160838	LRRC71	FALSE	FALSE
chr1	156932885	C	G	ENST00000337428	ENSG00000160838	LRRC71	FALSE	FALSE
chr1	156932895	C	T	ENST00000337428	ENSG00000160838	LRRC71	FALSE	FALSE
chr1	156932898	G	T	ENST00000337428	ENSG00000160838	LRRC71	FALSE	FALSE
chr1	156932908	T	A	ENST00000337428	ENSG00000160838	LRRC71	FALSE	FALSE
chr1	156932925	A	T	ENST00000337428	ENSG00000160838	LRRC71	FALSE	FALSE
chr1	156932931	A	T	ENST00000337428	ENSG00000160838	LRRC71	FALSE	FALSE
chr1	156932940	G	T	ENST00000337428	ENSG00000160838	LRRC71	FALSE	FALSE
chr1	156932946	G	T	ENST00000337428	ENSG00000160838	LRRC71	FALSE	FALSE
chr1	156936008	C	A	ENST00000368194	ENSG00000132694	ARHGEF11	FALSE	FALSE
chr1	156936013	G	C	ENST00000368194	ENSG00000132694	ARHGEF11	FALSE	FALSE
chr1	156936013	G	T	ENST00000368194	ENSG00000132694	ARHGEF11	FALSE	FALSE
chr1	156936041	C	A	ENST00000368194	ENSG00000132694	ARHGEF11	FALSE	FALSE
chr1	156936059	C	A	ENST00000368194	ENSG00000132694	ARHGEF11	TRUE	FALSE
chr1	156936059	C	G	ENST00000368194	ENSG00000132694	ARHGEF11	TRUE	FALSE
chr1	156936059	C	T	ENST00000368194	ENSG00000132694	ARHGEF11	TRUE	FALSE
chr1	156936060	T	A	ENST00000368194	ENSG00000132694	ARHGEF11	TRUE	FALSE
chr1	156936060	T	C	ENST00000368194	ENSG00000132694	ARHGEF11	TRUE	FALSE
chr1	156936060	T	G	ENST00000368194	ENSG00000132694	ARHGEF11	TRUE	FALSE
chr1	156936814	A	C	ENST00000368194	ENSG00000132694	ARHGEF11	TRUE	FALSE
chr1	156936814	A	G	ENST00000368194	ENSG00000132694	ARHGEF11	TRUE	FALSE
chr1	156936814	A	T	ENST00000368194	ENSG00000132694	ARHGEF11	TRUE	FALSE
chr1	156936815	C	A	ENST00000368194	ENSG00000132694	ARHGEF11	TRUE	FALSE
chr1	156936815	C	G	ENST00000368194	ENSG00000132694	ARHGEF11	TRUE	FALSE
chr1	156936815	C	T	ENST00000368194	ENSG00000132694	ARHGEF11	TRUE	FALSE
chr1	156936822	C	A	ENST00000368194	ENSG00000132694	ARHGEF11	FALSE	FALSE
chr1	156936826	G	T	ENST00000368194	ENSG00000132694	ARHGEF11	FALSE	FALSE
chr1	156936840	C	A	ENST00000368194	ENSG00000132694	ARHGEF11	FALSE	FALSE
chr1	156936873	C	A	ENST00000368194	ENSG00000132694	ARHGEF11	TRUE	TRUE
chr1	156936876	T	A	ENST00000368194	ENSG00000132694	ARHGEF11	TRUE	TRUE
chr1	156936887	G	C	ENST00000368194	ENSG00000132694	ARHGEF11	TRUE	TRUE
chr1	156936887	G	T	ENST00000368194	ENSG00000132694	ARHGEF11	TRUE	TRUE
chr1	156936904	C	T	ENST00000368194	ENSG00000132694	ARHGEF11	TRUE	TRUE
chr1	156936905	C	T	ENST00000368194	ENSG00000132694	ARHGEF11	TRUE	TRUE
chr1	156936909	T	A	ENST00000368194	ENSG00000132694	ARHGEF11	TRUE	TRUE
chr1	156936918	C	A	ENST00000368194	ENSG00000132694	ARHGEF11	TRUE	TRUE
chr1	156936956	G	C	ENST00000368194	ENSG00000132694	ARHGEF11	TRUE	TRUE
chr1	156936956	G	T	ENST00000368194	ENSG00000132694	ARHGEF11	TRUE	TRUE
chr1	156936960	C	A	ENST00000368194	ENSG00000132694	ARHGEF11	TRUE	TRUE
chr1	156936963	C	A	ENST00000368194	ENSG00000132694	ARHGEF11	TRUE	TRUE
chr1	156936975	T	A	ENST00000368194	ENSG00000132694	ARHGEF11	TRUE	TRUE
chr1	156936984	C	A	ENST00000368194	ENSG00000132694	ARHGEF11	TRUE	TRUE
chr1	156936987	T	A	ENST00000368194	ENSG00000132694	ARHGEF11	TRUE	TRUE
chr1	156936999	C	A	ENST00000368194	ENSG00000132694	ARHGEF11	TRUE	TRUE
chr1	156937006	C	A	ENST00000368194	ENSG00000132694	ARHGEF11	FALSE	FALSE
chr1	156937006	C	G	ENST00000368194	ENSG00000132694	ARHGEF11	FALSE	FALSE
chr1	156937006	C	T	ENST00000368194	ENSG00000132694	ARHGEF11	FALSE	FALSE
chr1	156937007	T	A	ENST00000368194	ENSG00000132694	ARHGEF11	FALSE	FALSE
chr1	156937007	T	C	ENST00000368194	ENSG00000132694	ARHGEF11	FALSE	FALSE
chr1	156937007	T	G	ENST00000368194	ENSG00000132694	ARHGEF11	FALSE	FALSE
chr1	156937247	A	C	ENST00000368194	ENSG00000132694	ARHGEF11	TRUE	FALSE
chr1	156937247	A	G	ENST00000368194	ENSG00000132694	ARHGEF11	TRUE	FALSE
chr1	156937247	A	T	ENST00000368194	ENSG00000132694	ARHGEF11	TRUE	FALSE
chr1	156937248	C	A	ENST00000368194	ENSG00000132694	ARHGEF11	TRUE	FALSE
chr1	156937248	C	G	ENST00000368194	ENSG00000132694	ARHGEF11	TRUE	FALSE
chr1	156937248	C	T	ENST00000368194	ENSG00000132694	ARHGEF11	TRUE	FALSE
chr1	156937251	T	A	ENST00000368194	ENSG00000132694	ARHGEF11	TRUE	TRUE
chr1	156937266	T	A	ENST00000368194	ENSG00000132694	ARHGEF11	TRUE	TRUE
chr1	156937278	G	A	ENST00000368194	ENSG00000132694	ARHGEF11	TRUE	TRUE
chr1	156937281	C	A	ENST00000368194	ENSG00000132694	ARHGEF11	TRUE	TRUE
chr1	156937347	T	A	ENST00000368194	ENSG00000132694	ARHGEF11	TRUE	TRUE
chr1	156937365	C	A	ENST00000368194	ENSG00000132694	ARHGEF11	TRUE	TRUE
chr1	156937368	G	A	ENST00000368194	ENSG00000132694	ARHGEF11	TRUE	TRUE
chr1	156937374	G	A	ENST00000368194	ENSG00000132694	ARHGEF11	TRUE	TRUE
chr1	156937380	G	A	ENST00000368194	ENSG00000132694	ARHGEF11	TRUE	TRUE
chr1	156937386	C	A	ENST00000368194	ENSG00000132694	ARHGEF11	TRUE	TRUE
chr1	156937392	G	A	ENST00000368194	ENSG00000132694	ARHGEF11	TRUE	TRUE
chr1	156937416	G	A	ENST00000368194	ENSG00000132694	ARHGEF11	TRUE	TRUE
chr1	156937437	C	A	ENST00000368194	ENSG00000132694	ARHGEF11	TRUE	TRUE
chr1	156937439	G	C	ENST00000368194	ENSG00000132694	ARHGEF11	TRUE	TRUE
chr1	156937439	G	T	ENST00000368194	ENSG00000132694	ARHGEF11	TRUE	TRUE
chr1	156937454	G	C	ENST00000368194	ENSG00000132694	ARHGEF11	TRUE	TRUE
chr1	156937454	G	T	ENST00000368194	ENSG00000132694	ARHGEF11	TRUE	TRUE
chr1	156937467	C	A	ENST00000368194	ENSG00000132694	ARHGEF11	TRUE	TRUE
chr1	156937469	G	C	ENST00000368194	ENSG00000132694	ARHGEF11	TRUE	TRUE
chr1	156937469	G	T	ENST00000368194	ENSG00000132694	ARHGEF11	TRUE	TRUE
chr1	156937483	A	C	ENST00000368194	ENSG00000132694	ARHGEF11	TRUE	TRUE
chr1	156937483	A	T	ENST00000368194	ENSG00000132694	ARHGEF11	TRUE	TRUE
chr1	156937489	G	T	ENST00000368194	ENSG00000132694	ARHGEF11	TRUE	TRUE
chr1	156937497	C	A	ENST00000368194	ENSG00000132694	ARHGEF11	TRUE	FALSE
chr1	156937497	C	G	ENST00000368194	ENSG00000132694	ARHGEF11	TRUE	FALSE
chr1	156937497	C	T	ENST00000368194	ENSG00000132694	ARHGEF11	TRUE	FALSE
chr1	156937498	T	A	ENST00000368194	ENSG00000132694	ARHGEF11	TRUE	FALSE
chr1	156937498	T	C	ENST00000368194	ENSG00000132694	ARHGEF11	TRUE	FALSE
chr1	156937498	T	G	ENST00000368194	ENSG00000132694	ARHGEF11	TRUE	FALSE
chr1	156938416	A	C	ENST00000368194	ENSG00000132694	ARHGEF11	FALSE	FALSE
chr1	156938416	A	G	ENST00000368194	ENSG00000132694	ARHGEF11	FALSE	FALSE
chr1	156938416	A	T	ENST00000368194	ENSG00000132694	ARHGEF11	FALSE	FALSE
chr1	156938417	C	A	ENST00000368194	ENSG00000132694	ARHGEF11	FALSE	FALSE
chr1	156938417	C	G	ENST00000368194	ENSG00000132694	ARHGEF11	FALSE	FALSE
chr1	156938417	C	T	ENST00000368194	ENSG00000132694	ARHGEF11	FALSE	FALSE
chr1	156938427	T	A	ENST00000368194	ENSG00000132694	ARHGEF11	TRUE	TRUE
chr1	156938433	C	A	ENST00000368194	ENSG00000132694	ARHGEF11	TRUE	TRUE
chr1	156938439	C	A	ENST00000368194	ENSG00000132694	ARHGEF11	TRUE	TRUE
chr1	156938445	C	A	ENST00000368194	ENSG00000132694	ARHGEF11	TRUE	TRUE
chr1	156938460	C	A	ENST00000368194	ENSG00000132694	ARHGEF11	TRUE	TRUE
chr1	156938462	G	C	ENST00000368194	ENSG00000132694	ARHGEF11	TRUE	TRUE
chr1	156938462	G	T	ENST00000368194	ENSG00000132694	ARHGEF11	TRUE	TRUE
chr1	156938466	G	A	ENST00000368194	ENSG00000132694	ARHGEF11	TRUE	TRUE
chr1	156938475	C	A	ENST00000368194	ENSG00000132694	ARHGEF11	TRUE	TRUE
chr1	156938496	T	A	ENST00000368194	ENSG00000132694	ARHGEF11	TRUE	TRUE
chr1	156938511	C	A	ENST00000368194	ENSG00000132694	ARHGEF11	TRUE	TRUE
chr1	156938514	C	A	ENST00000368194	ENSG00000132694	ARHGEF11	FALSE	FALSE
chr1	156938514	C	G	ENST00000368194	ENSG00000132694	ARHGEF11	FALSE	FALSE
chr1	156938514	C	T	ENST00000368194	ENSG00000132694	ARHGEF11	FALSE	FALSE
chr1	156938515	T	A	ENST00000368194	ENSG00000132694	ARHGEF11	FALSE	FALSE
chr1	156938515	T	C	ENST00000368194	ENSG00000132694	ARHGEF11	FALSE	FALSE
chr1	156938515	T	G	ENST00000368194	ENSG00000132694	ARHGEF11	FALSE	FALSE
chr1	156939546	A	C	ENST00000368194	ENSG00000132694	ARHGEF11	FALSE	FALSE
chr1	156939546	A	G	ENST00000368194	ENSG00000132694	ARHGEF11	FALSE	FALSE
chr1	156939546	A	T	ENST00000368194	ENSG00000132694	ARHGEF11	FALSE	FALSE
chr1	156939547	C	A	ENST00000368194	ENSG00000132694	ARHGEF11	FALSE	FALSE
chr1	156939547	C	G	ENST00000368194	ENSG00000132694	ARHGEF11	FALSE	FALSE
chr1	156939547	C	T	ENST00000368194	ENSG00000132694	ARHGEF11	FALSE	FALSE
chr1	156939551	T	A	ENST00000368194	ENSG00000132694	ARHGEF11	TRUE	TRUE
chr1	156939554	T	A	ENST00000368194	ENSG00000132694	ARHGEF11	TRUE	TRUE
chr1	156939563	T	A	ENST00000368194	ENSG00000132694	ARHGEF11	TRUE	TRUE
chr1	156939564	G	C	ENST00000368194	ENSG00000132694	ARHGEF11	TRUE	TRUE
chr1	156939564	G	T	ENST00000368194	ENSG00000132694	ARHGEF11	TRUE	TRUE
chr1	156939572	C	A	ENST00000368194	ENSG00000132694	ARHGEF11	TRUE	TRUE
chr1	156939581	C	A	ENST00000368194	ENSG00000132694	ARHGEF11	TRUE	TRUE
chr1	156939589	G	C	ENST00000368194	ENSG00000132694	ARHGEF11	TRUE	TRUE
chr1	156939589	G	T	ENST00000368194	ENSG00000132694	ARHGEF11	TRUE	TRUE
chr1	156939599	C	A	ENST00000368194	ENSG00000132694	ARHGEF11	TRUE	TRUE
chr1	156939620	C	A	ENST00000368194	ENSG00000132694	ARHGEF11	TRUE	TRUE
chr1	156939629	C	A	ENST00000368194	ENSG00000132694	ARHGEF11	TRUE	TRUE
chr1	156939630	C	T	ENST00000368194	ENSG00000132694	ARHGEF11	TRUE	TRUE
chr1	156939631	C	T	ENST00000368194	ENSG00000132694	ARHGEF11	TRUE	TRUE
chr1	156939647	T	A	ENST00000368194	ENSG00000132694	ARHGEF11	TRUE	TRUE
chr1	156939668	C	A	ENST00000368194	ENSG00000132694	ARHGEF11	TRUE	TRUE
chr1	156939675	A	T	ENST00000368194	ENSG00000132694	ARHGEF11	TRUE	TRUE
chr1	156939692	C	A	ENST00000368194	ENSG00000132694	ARHGEF11	TRUE	TRUE
chr1	156939695	G	A	ENST00000368194	ENSG00000132694	ARHGEF11	TRUE	TRUE
chr1	156939698	C	A	ENST00000368194	ENSG00000132694	ARHGEF11	TRUE	TRUE
chr1	156939707	C	A	ENST00000368194	ENSG00000132694	ARHGEF11	TRUE	TRUE
chr1	156939713	C	A	ENST00000368194	ENSG00000132694	ARHGEF11	TRUE	TRUE
chr1	156939728	G	A	ENST00000368194	ENSG00000132694	ARHGEF11	TRUE	TRUE
chr1	156939743	C	A	ENST00000368194	ENSG00000132694	ARHGEF11	TRUE	TRUE
chr1	156939761	G	A	ENST00000368194	ENSG00000132694	ARHGEF11	TRUE	TRUE
chr1	156939780	C	T	ENST00000368194	ENSG00000132694	ARHGEF11	TRUE	TRUE
chr1	156939781	C	T	ENST00000368194	ENSG00000132694	ARHGEF11	TRUE	TRUE
chr1	156939833	C	A	ENST00000368194	ENSG00000132694	ARHGEF11	TRUE	TRUE
chr1	156939839	C	A	ENST00000368194	ENSG00000132694	ARHGEF11	TRUE	TRUE
chr1	156939842	G	A	ENST00000368194	ENSG00000132694	ARHGEF11	TRUE	TRUE
chr1	156939851	G	A	ENST00000368194	ENSG00000132694	ARHGEF11	TRUE	TRUE
chr1	156939857	C	A	ENST00000368194	ENSG00000132694	ARHGEF11	TRUE	TRUE
chr1	156939882	C	T	ENST00000368194	ENSG00000132694	ARHGEF11	TRUE	TRUE
chr1	156939883	C	T	ENST00000368194	ENSG00000132694	ARHGEF11	TRUE	TRUE
chr1	156939899	G	A	ENST00000368194	ENSG00000132694	ARHGEF11	TRUE	TRUE
chr1	156939908	C	A	ENST00000368194	ENSG00000132694	ARHGEF11	TRUE	TRUE
chr1	156939911	C	A	ENST00000368194	ENSG00000132694	ARHGEF11	TRUE	FALSE
chr1	156939911	C	G	ENST00000368194	ENSG00000132694	ARHGEF11	TRUE	FALSE
chr1	156939911	C	T	ENST00000368194	ENSG00000132694	ARHGEF11	TRUE	FALSE
chr1	156939912	T	A	ENST00000368194	ENSG00000132694	ARHGEF11	TRUE	FALSE
chr1	156939912	T	C	ENST00000368194	ENSG00000132694	ARHGEF11	TRUE	FALSE
chr1	156939912	T	G	ENST00000368194	ENSG00000132694	ARHGEF11	TRUE	FALSE
chr1	156940205	A	C	ENST00000368194	ENSG00000132694	ARHGEF11	TRUE	FALSE
chr1	156940205	A	G	ENST00000368194	ENSG00000132694	ARHGEF11	TRUE	FALSE
chr1	156940205	A	T	ENST00000368194	ENSG00000132694	ARHGEF11	TRUE	FALSE
chr1	156940206	C	A	ENST00000368194	ENSG00000132694	ARHGEF11	TRUE	FALSE
chr1	156940206	C	G	ENST00000368194	ENSG00000132694	ARHGEF11	TRUE	FALSE
chr1	156940206	C	T	ENST00000368194	ENSG00000132694	ARHGEF11	TRUE	FALSE
chr1	156940213	C	A	ENST00000368194	ENSG00000132694	ARHGEF11	TRUE	TRUE
chr1	156940237	C	A	ENST00000368194	ENSG00000132694	ARHGEF11	TRUE	TRUE
chr1	156940263	A	T	ENST00000368194	ENSG00000132694	ARHGEF11	TRUE	TRUE
chr1	156940300	C	A	ENST00000368194	ENSG00000132694	ARHGEF11	TRUE	TRUE
chr1	156940303	C	A	ENST00000368194	ENSG00000132694	ARHGEF11	TRUE	TRUE
chr1	156940322	G	T	ENST00000368194	ENSG00000132694	ARHGEF11	TRUE	TRUE
chr1	156940342	C	A	ENST00000368194	ENSG00000132694	ARHGEF11	TRUE	TRUE
chr1	156940345	C	A	ENST00000368194	ENSG00000132694	ARHGEF11	TRUE	TRUE
chr1	156940348	C	A	ENST00000368194	ENSG00000132694	ARHGEF11	TRUE	TRUE
chr1	156940351	C	A	ENST00000368194	ENSG00000132694	ARHGEF11	TRUE	TRUE
chr1	156940363	C	A	ENST00000368194	ENSG00000132694	ARHGEF11	TRUE	TRUE
chr1	156940366	G	A	ENST00000368194	ENSG00000132694	ARHGEF11	TRUE	TRUE
chr1	156940369	C	A	ENST00000368194	ENSG00000132694	ARHGEF11	TRUE	TRUE
chr1	156940378	C	A	ENST00000368194	ENSG00000132694	ARHGEF11	TRUE	TRUE
chr1	156940390	G	A	ENST00000368194	ENSG00000132694	ARHGEF11	TRUE	TRUE
chr1	156940396	T	A	ENST00000368194	ENSG00000132694	ARHGEF11	TRUE	TRUE
chr1	156940402	G	A	ENST00000368194	ENSG00000132694	ARHGEF11	TRUE	TRUE
chr1	156940411	G	A	ENST00000368194	ENSG00000132694	ARHGEF11	TRUE	TRUE
chr1	156940414	G	A	ENST00000368194	ENSG00000132694	ARHGEF11	TRUE	TRUE
chr1	156940426	C	A	ENST00000368194	ENSG00000132694	ARHGEF11	TRUE	FALSE
chr1	156940426	C	G	ENST00000368194	ENSG00000132694	ARHGEF11	TRUE	FALSE
chr1	156940426	C	T	ENST00000368194	ENSG00000132694	ARHGEF11	TRUE	FALSE
chr1	156940427	T	A	ENST00000368194	ENSG00000132694	ARHGEF11	TRUE	FALSE
chr1	156940427	T	C	ENST00000368194	ENSG00000132694	ARHGEF11	TRUE	FALSE
chr1	156940427	T	G	ENST00000368194	ENSG00000132694	ARHGEF11	TRUE	FALSE
chr1	156941370	A	C	ENST00000368194	ENSG00000132694	ARHGEF11	TRUE	FALSE
chr1	156941370	A	G	ENST00000368194	ENSG00000132694	ARHGEF11	FALSE	FALSE
chr1	156941370	A	T	ENST00000368194	ENSG00000132694	ARHGEF11	TRUE	FALSE
chr1	156941371	C	A	ENST00000368194	ENSG00000132694	ARHGEF11	TRUE	FALSE
chr1	156941371	C	G	ENST00000368194	ENSG00000132694	ARHGEF11	TRUE	FALSE
chr1	156941371	C	T	ENST00000368194	ENSG00000132694	ARHGEF11	TRUE	FALSE
chr1	156941375	C	A	ENST00000368194	ENSG00000132694	ARHGEF11	TRUE	TRUE
chr1	156941384	C	A	ENST00000368194	ENSG00000132694	ARHGEF11	TRUE	TRUE
chr1	156941387	C	A	ENST00000368194	ENSG00000132694	ARHGEF11	TRUE	TRUE
chr1	156941393	C	A	ENST00000368194	ENSG00000132694	ARHGEF11	TRUE	TRUE
chr1	156941399	C	A	ENST00000368194	ENSG00000132694	ARHGEF11	TRUE	TRUE
chr1	156941416	G	C	ENST00000368194	ENSG00000132694	ARHGEF11	TRUE	TRUE
chr1	156941416	G	T	ENST00000368194	ENSG00000132694	ARHGEF11	TRUE	TRUE
chr1	156941429	C	A	ENST00000368194	ENSG00000132694	ARHGEF11	TRUE	TRUE
chr1	156941434	C	A	ENST00000368194	ENSG00000132694	ARHGEF11	TRUE	FALSE
chr1	156941434	C	G	ENST00000368194	ENSG00000132694	ARHGEF11	TRUE	FALSE
chr1	156941434	C	T	ENST00000368194	ENSG00000132694	ARHGEF11	TRUE	FALSE
chr1	156941435	T	A	ENST00000368194	ENSG00000132694	ARHGEF11	TRUE	FALSE
chr1	156941435	T	C	ENST00000368194	ENSG00000132694	ARHGEF11	TRUE	FALSE
chr1	156941435	T	G	ENST00000368194	ENSG00000132694	ARHGEF11	TRUE	FALSE
chr1	156941862	A	C	ENST00000368194	ENSG00000132694	ARHGEF11	FALSE	FALSE
chr1	156941862	A	G	ENST00000368194	ENSG00000132694	ARHGEF11	FALSE	FALSE
chr1	156941862	A	T	ENST00000368194	ENSG00000132694	ARHGEF11	FALSE	FALSE
chr1	156941863	C	A	ENST00000368194	ENSG00000132694	ARHGEF11	FALSE	FALSE
chr1	156941863	C	G	ENST00000368194	ENSG00000132694	ARHGEF11	FALSE	FALSE
chr1	156941863	C	T	ENST00000368194	ENSG00000132694	ARHGEF11	FALSE	FALSE
chr1	156941883	G	A	ENST00000368194	ENSG00000132694	ARHGEF11	TRUE	TRUE
chr1	156941886	G	A	ENST00000368194	ENSG00000132694	ARHGEF11	TRUE	TRUE
chr1	156941895	C	A	ENST00000368194	ENSG00000132694	ARHGEF11	TRUE	TRUE
chr1	156941940	C	A	ENST00000368194	ENSG00000132694	ARHGEF11	TRUE	TRUE
chr1	156941970	C	A	ENST00000368194	ENSG00000132694	ARHGEF11	TRUE	TRUE
chr1	156941973	C	A	ENST00000368194	ENSG00000132694	ARHGEF11	TRUE	TRUE
chr1	156941975	A	C	ENST00000368194	ENSG00000132694	ARHGEF11	TRUE	TRUE
chr1	156941975	A	T	ENST00000368194	ENSG00000132694	ARHGEF11	TRUE	TRUE
chr1	156941982	C	A	ENST00000368194	ENSG00000132694	ARHGEF11	TRUE	TRUE
chr1	156941986	C	T	ENST00000368194	ENSG00000132694	ARHGEF11	TRUE	TRUE
chr1	156941987	C	T	ENST00000368194	ENSG00000132694	ARHGEF11	TRUE	TRUE
chr1	156941990	C	A	ENST00000368194	ENSG00000132694	ARHGEF11	FALSE	FALSE
chr1	156941990	C	G	ENST00000368194	ENSG00000132694	ARHGEF11	FALSE	FALSE
chr1	156941990	C	T	ENST00000368194	ENSG00000132694	ARHGEF11	FALSE	FALSE
chr1	156941991	T	A	ENST00000368194	ENSG00000132694	ARHGEF11	FALSE	FALSE
chr1	156941991	T	C	ENST00000368194	ENSG00000132694	ARHGEF11	FALSE	FALSE
chr1	156941991	T	G	ENST00000368194	ENSG00000132694	ARHGEF11	FALSE	FALSE
chr1	156942688	A	C	ENST00000368194	ENSG00000132694	ARHGEF11	TRUE	FALSE
chr1	156942688	A	G	ENST00000368194	ENSG00000132694	ARHGEF11	TRUE	FALSE
chr1	156942688	A	T	ENST00000368194	ENSG00000132694	ARHGEF11	TRUE	FALSE
chr1	156942689	C	A	ENST00000368194	ENSG00000132694	ARHGEF11	TRUE	FALSE
chr1	156942689	C	G	ENST00000368194	ENSG00000132694	ARHGEF11	TRUE	FALSE
chr1	156942689	C	T	ENST00000368194	ENSG00000132694	ARHGEF11	TRUE	FALSE
chr1	156942697	T	A	ENST00000368194	ENSG00000132694	ARHGEF11	TRUE	TRUE
chr1	156942702	G	C	ENST00000368194	ENSG00000132694	ARHGEF11	TRUE	TRUE
chr1	156942702	G	T	ENST00000368194	ENSG00000132694	ARHGEF11	TRUE	TRUE
chr1	156942705	G	C	ENST00000368194	ENSG00000132694	ARHGEF11	TRUE	TRUE
chr1	156942705	G	T	ENST00000368194	ENSG00000132694	ARHGEF11	TRUE	TRUE
chr1	156942711	A	T	ENST00000368194	ENSG00000132694	ARHGEF11	TRUE	TRUE
chr1	156942724	C	A	ENST00000368194	ENSG00000132694	ARHGEF11	TRUE	TRUE
chr1	156942725	A	C	ENST00000368194	ENSG00000132694	ARHGEF11	TRUE	TRUE
chr1	156942725	A	T	ENST00000368194	ENSG00000132694	ARHGEF11	TRUE	TRUE
chr1	156942733	G	A	ENST00000368194	ENSG00000132694	ARHGEF11	TRUE	TRUE
chr1	156942748	T	A	ENST00000368194	ENSG00000132694	ARHGEF11	TRUE	TRUE
chr1	156942755	G	T	ENST00000368194	ENSG00000132694	ARHGEF11	TRUE	TRUE
chr1	156942778	T	A	ENST00000368194	ENSG00000132694	ARHGEF11	TRUE	TRUE
chr1	156942781	C	A	ENST00000368194	ENSG00000132694	ARHGEF11	TRUE	FALSE
chr1	156942781	C	G	ENST00000368194	ENSG00000132694	ARHGEF11	TRUE	FALSE
chr1	156942781	C	T	ENST00000368194	ENSG00000132694	ARHGEF11	TRUE	FALSE
chr1	156942782	T	A	ENST00000368194	ENSG00000132694	ARHGEF11	TRUE	FALSE
chr1	156942782	T	C	ENST00000368194	ENSG00000132694	ARHGEF11	TRUE	FALSE
chr1	156942782	T	G	ENST00000368194	ENSG00000132694	ARHGEF11	TRUE	FALSE
chr1	156943933	A	C	ENST00000368194	ENSG00000132694	ARHGEF11	TRUE	FALSE
chr1	156943933	A	G	ENST00000368194	ENSG00000132694	ARHGEF11	TRUE	FALSE
chr1	156943933	A	T	ENST00000368194	ENSG00000132694	ARHGEF11	TRUE	FALSE
chr1	156943934	C	A	ENST00000368194	ENSG00000132694	ARHGEF11	TRUE	FALSE
chr1	156943934	C	G	ENST00000368194	ENSG00000132694	ARHGEF11	TRUE	FALSE
chr1	156943934	C	T	ENST00000368194	ENSG00000132694	ARHGEF11	TRUE	FALSE
chr1	156943971	T	A	ENST00000368194	ENSG00000132694	ARHGEF11	TRUE	TRUE
chr1	156943992	G	A	ENST00000368194	ENSG00000132694	ARHGEF11	TRUE	TRUE
chr1	156943995	T	A	ENST00000368194	ENSG00000132694	ARHGEF11	TRUE	TRUE
chr1	156944003	G	C	ENST00000368194	ENSG00000132694	ARHGEF11	TRUE	TRUE
chr1	156944003	G	T	ENST00000368194	ENSG00000132694	ARHGEF11	TRUE	TRUE
chr1	156944022	T	A	ENST00000368194	ENSG00000132694	ARHGEF11	TRUE	TRUE
chr1	156944029	G	T	ENST00000368194	ENSG00000132694	ARHGEF11	TRUE	TRUE
chr1	156944034	T	A	ENST00000368194	ENSG00000132694	ARHGEF11	TRUE	TRUE
chr1	156944039	A	T	ENST00000368194	ENSG00000132694	ARHGEF11	TRUE	TRUE
chr1	156944046	T	A	ENST00000368194	ENSG00000132694	ARHGEF11	TRUE	TRUE
chr1	156944049	C	A	ENST00000368194	ENSG00000132694	ARHGEF11	TRUE	TRUE
chr1	156944055	G	A	ENST00000368194	ENSG00000132694	ARHGEF11	TRUE	TRUE
chr1	156944058	T	A	ENST00000368194	ENSG00000132694	ARHGEF11	TRUE	TRUE
chr1	156944061	G	A	ENST00000368194	ENSG00000132694	ARHGEF11	TRUE	TRUE
chr1	156944082	C	A	ENST00000368194	ENSG00000132694	ARHGEF11	TRUE	TRUE
chr1	156944103	C	A	ENST00000368194	ENSG00000132694	ARHGEF11	TRUE	FALSE
chr1	156944103	C	G	ENST00000368194	ENSG00000132694	ARHGEF11	TRUE	FALSE
chr1	156944103	C	T	ENST00000368194	ENSG00000132694	ARHGEF11	TRUE	FALSE
chr1	156944104	T	A	ENST00000368194	ENSG00000132694	ARHGEF11	TRUE	FALSE
chr1	156944104	T	C	ENST00000368194	ENSG00000132694	ARHGEF11	TRUE	FALSE
chr1	156944104	T	G	ENST00000368194	ENSG00000132694	ARHGEF11	TRUE	FALSE
chr1	156944356	A	C	ENST00000368194	ENSG00000132694	ARHGEF11	TRUE	FALSE
chr1	156944356	A	G	ENST00000368194	ENSG00000132694	ARHGEF11	TRUE	FALSE
chr1	156944356	A	T	ENST00000368194	ENSG00000132694	ARHGEF11	TRUE	FALSE
chr1	156944357	C	A	ENST00000368194	ENSG00000132694	ARHGEF11	TRUE	FALSE
chr1	156944357	C	G	ENST00000368194	ENSG00000132694	ARHGEF11	TRUE	FALSE
chr1	156944357	C	T	ENST00000368194	ENSG00000132694	ARHGEF11	TRUE	FALSE
chr1	156944360	A	T	ENST00000368194	ENSG00000132694	ARHGEF11	TRUE	TRUE
chr1	156944367	T	A	ENST00000368194	ENSG00000132694	ARHGEF11	TRUE	TRUE
chr1	156944373	T	A	ENST00000368194	ENSG00000132694	ARHGEF11	TRUE	TRUE
chr1	156944383	C	T	ENST00000368194	ENSG00000132694	ARHGEF11	TRUE	TRUE
chr1	156944384	C	T	ENST00000368194	ENSG00000132694	ARHGEF11	TRUE	TRUE
chr1	156944397	C	A	ENST00000368194	ENSG00000132694	ARHGEF11	TRUE	TRUE
chr1	156944400	C	A	ENST00000368194	ENSG00000132694	ARHGEF11	TRUE	TRUE
chr1	156944412	T	A	ENST00000368194	ENSG00000132694	ARHGEF11	TRUE	TRUE
chr1	156944415	T	A	ENST00000368194	ENSG00000132694	ARHGEF11	TRUE	TRUE
chr1	156944434	C	A	ENST00000368194	ENSG00000132694	ARHGEF11	TRUE	FALSE
chr1	156944434	C	G	ENST00000368194	ENSG00000132694	ARHGEF11	TRUE	FALSE
chr1	156944434	C	T	ENST00000368194	ENSG00000132694	ARHGEF11	TRUE	FALSE
chr1	156944435	T	A	ENST00000368194	ENSG00000132694	ARHGEF11	TRUE	FALSE
chr1	156944435	T	C	ENST00000368194	ENSG00000132694	ARHGEF11	TRUE	FALSE
chr1	156944435	T	G	ENST00000368194	ENSG00000132694	ARHGEF11	TRUE	FALSE
chr1	156945017	A	C	ENST00000368194	ENSG00000132694	ARHGEF11	TRUE	FALSE
chr1	156945017	A	G	ENST00000368194	ENSG00000132694	ARHGEF11	TRUE	FALSE
chr1	156945017	A	T	ENST00000368194	ENSG00000132694	ARHGEF11	TRUE	FALSE
chr1	156945018	C	A	ENST00000368194	ENSG00000132694	ARHGEF11	TRUE	FALSE
chr1	156945018	C	G	ENST00000368194	ENSG00000132694	ARHGEF11	TRUE	FALSE
chr1	156945018	C	T	ENST00000368194	ENSG00000132694	ARHGEF11	TRUE	FALSE
chr1	156945021	T	A	ENST00000368194	ENSG00000132694	ARHGEF11	TRUE	TRUE
chr1	156945027	C	A	ENST00000368194	ENSG00000132694	ARHGEF11	TRUE	TRUE
chr1	156945054	C	A	ENST00000368194	ENSG00000132694	ARHGEF11	TRUE	TRUE
chr1	156945078	T	A	ENST00000368194	ENSG00000132694	ARHGEF11	TRUE	TRUE
chr1	156945081	G	A	ENST00000368194	ENSG00000132694	ARHGEF11	TRUE	TRUE
chr1	156945082	G	C	ENST00000368194	ENSG00000132694	ARHGEF11	TRUE	TRUE
chr1	156945082	G	T	ENST00000368194	ENSG00000132694	ARHGEF11	TRUE	TRUE
chr1	156945090	C	A	ENST00000368194	ENSG00000132694	ARHGEF11	TRUE	TRUE
chr1	156945092	A	C	ENST00000368194	ENSG00000132694	ARHGEF11	TRUE	TRUE
chr1	156945092	A	T	ENST00000368194	ENSG00000132694	ARHGEF11	TRUE	TRUE
chr1	156945108	C	A	ENST00000368194	ENSG00000132694	ARHGEF11	TRUE	TRUE
chr1	156945114	G	A	ENST00000368194	ENSG00000132694	ARHGEF11	TRUE	TRUE
chr1	156945117	T	A	ENST00000368194	ENSG00000132694	ARHGEF11
chr1	156945126	C	A	ENST00000368194	ENSG00000132694	ARHGEF11	TRUE	TRUE
chr1	156945133	A	C	ENST00000368194	ENSG00000132694	ARHGEF11	TRUE	TRUE
chr1	156945133	A	T	ENST00000368194	ENSG00000132694	ARHGEF11	TRUE	TRUE
chr1	156945138	T	A	ENST00000368194	ENSG00000132694	ARHGEF11	TRUE	TRUE
chr1	156945147	C	A	ENST00000368194	ENSG00000132694	ARHGEF11	TRUE	TRUE
chr1	156945151	G	T	ENST00000368194	ENSG00000132694	ARHGEF11	TRUE	TRUE
chr1	156945156	G	A	ENST00000368194	ENSG00000132694	ARHGEF11	TRUE	TRUE
chr1	156945169	G	T	ENST00000368194	ENSG00000132694	ARHGEF11	TRUE	TRUE
chr1	156945177	T	A	ENST00000368194	ENSG00000132694	ARHGEF11	TRUE	TRUE
chr1	156945180	C	A	ENST00000368194	ENSG00000132694	ARHGEF11	TRUE	TRUE
chr1	156945186	C	A	ENST00000368194	ENSG00000132694	ARHGEF11	TRUE	TRUE
chr1	156945198	C	A	ENST00000368194	ENSG00000132694	ARHGEF11	TRUE	FALSE
chr1	156945198	C	G	ENST00000368194	ENSG00000132694	ARHGEF11	TRUE	FALSE
chr1	156945198	C	T	ENST00000368194	ENSG00000132694	ARHGEF11	TRUE	FALSE
chr1	156945199	T	A	ENST00000368194	ENSG00000132694	ARHGEF11	TRUE	FALSE
chr1	156945199	T	C	ENST00000368194	ENSG00000132694	ARHGEF11	TRUE	FALSE
chr1	156945199	T	G	ENST00000368194	ENSG00000132694	ARHGEF11	TRUE	FALSE
chr1	156946043	A	C	ENST00000368194	ENSG00000132694	ARHGEF11	TRUE	FALSE
chr1	156946043	A	G	ENST00000368194	ENSG00000132694	ARHGEF11	TRUE	FALSE
chr1	156946043	A	T	ENST00000368194	ENSG00000132694	ARHGEF11	TRUE	FALSE
chr1	156946044	C	A	ENST00000368194	ENSG00000132694	ARHGEF11	TRUE	FALSE
chr1	156946044	C	G	ENST00000368194	ENSG00000132694	ARHGEF11	TRUE	FALSE
chr1	156946044	C	T	ENST00000368194	ENSG00000132694	ARHGEF11	TRUE	FALSE
chr1	156946048	C	A	ENST00000368194	ENSG00000132694	ARHGEF11	TRUE	TRUE
chr1	156946057	T	A	ENST00000368194	ENSG00000132694	ARHGEF11	TRUE	TRUE
chr1	156946069	C	A	ENST00000368194	ENSG00000132694	ARHGEF11	TRUE	TRUE
chr1	156946082	G	C	ENST00000368194	ENSG00000132694	ARHGEF11	TRUE	TRUE
chr1	156946082	G	T	ENST00000368194	ENSG00000132694	ARHGEF11	TRUE	TRUE
chr1	156946087	T	A	ENST00000368194	ENSG00000132694	ARHGEF11	TRUE	TRUE
chr1	156946099	G	A	ENST00000368194	ENSG00000132694	ARHGEF11	TRUE	TRUE
chr1	156946105	C	A	ENST00000368194	ENSG00000132694	ARHGEF11	TRUE	TRUE
chr1	156946123	T	A	ENST00000368194	ENSG00000132694	ARHGEF11	TRUE	TRUE
chr1	156946129	G	A	ENST00000368194	ENSG00000132694	ARHGEF11	TRUE	TRUE
chr1	156946139	A	T	ENST00000368194	ENSG00000132694	ARHGEF11	TRUE	TRUE
chr1	156946144	G	A	ENST00000368194	ENSG00000132694	ARHGEF11	TRUE	TRUE
chr1	156946156	C	A	ENST00000368194	ENSG00000132694	ARHGEF11	TRUE	TRUE
chr1	156946162	C	A	ENST00000368194	ENSG00000132694	ARHGEF11	TRUE	TRUE
chr1	156946163	C	A	ENST00000368194	ENSG00000132694	ARHGEF11	TRUE	FALSE
chr1	156946163	C	G	ENST00000368194	ENSG00000132694	ARHGEF11	TRUE	FALSE
chr1	156946163	C	T	ENST00000368194	ENSG00000132694	ARHGEF11	TRUE	FALSE
chr1	156946164	T	A	ENST00000368194	ENSG00000132694	ARHGEF11	TRUE	FALSE
chr1	156946164	T	C	ENST00000368194	ENSG00000132694	ARHGEF11	TRUE	FALSE
chr1	156946164	T	G	ENST00000368194	ENSG00000132694	ARHGEF11	TRUE	FALSE
chr1	156946660	A	C	ENST00000368194	ENSG00000132694	ARHGEF11	TRUE	FALSE
chr1	156946660	A	G	ENST00000368194	ENSG00000132694	ARHGEF11	TRUE	FALSE
chr1	156946660	A	T	ENST00000368194	ENSG00000132694	ARHGEF11	TRUE	FALSE
chr1	156946661	C	A	ENST00000368194	ENSG00000132694	ARHGEF11	TRUE	FALSE
chr1	156946661	C	G	ENST00000368194	ENSG00000132694	ARHGEF11	TRUE	FALSE
chr1	156946661	C	T	ENST00000368194	ENSG00000132694	ARHGEF11	TRUE	FALSE
chr1	156946664	G	A	ENST00000368194	ENSG00000132694	ARHGEF11	TRUE	TRUE
chr1	156946676	G	A	ENST00000368194	ENSG00000132694	ARHGEF11	TRUE	TRUE
chr1	156946682	G	A	ENST00000368194	ENSG00000132694	ARHGEF11	TRUE	TRUE
chr1	156946688	C	A	ENST00000368194	ENSG00000132694	ARHGEF11	TRUE	TRUE
chr1	156946691	T	A	ENST00000368194	ENSG00000132694	ARHGEF11	TRUE	TRUE
chr1	156946697	G	A	ENST00000368194	ENSG00000132694	ARHGEF11	TRUE	TRUE
chr1	156946700	T	A	ENST00000368194	ENSG00000132694	ARHGEF11	TRUE	TRUE
chr1	156946706	T	A	ENST00000368194	ENSG00000132694	ARHGEF11	TRUE	TRUE
chr1	156946715	C	A	ENST00000368194	ENSG00000132694	ARHGEF11	TRUE	TRUE
chr1	156946726	G	C	ENST00000368194	ENSG00000132694	ARHGEF11	TRUE	TRUE
chr1	156946726	G	T	ENST00000368194	ENSG00000132694	ARHGEF11	TRUE	TRUE
chr1	156946730	G	A	ENST00000368194	ENSG00000132694	ARHGEF11	TRUE	TRUE
chr1	156946731	A	C	ENST00000368194	ENSG00000132694	ARHGEF11	TRUE	TRUE
chr1	156946731	A	T	ENST00000368194	ENSG00000132694	ARHGEF11	TRUE	TRUE
chr1	156946737	A	T	ENST00000368194	ENSG00000132694	ARHGEF11	TRUE	TRUE
chr1	156946745	G	A	ENST00000368194	ENSG00000132694	ARHGEF11	TRUE	TRUE
chr1	156946757	G	A	ENST00000368194	ENSG00000132694	ARHGEF11	TRUE	TRUE
chr1	156946760	G	A	ENST00000368194	ENSG00000132694	ARHGEF11	TRUE	TRUE
chr1	156946766	C	A	ENST00000368194	ENSG00000132694	ARHGEF11	TRUE	TRUE
chr1	156946769	C	A	ENST00000368194	ENSG00000132694	ARHGEF11	TRUE	TRUE
chr1	156946772	G	A	ENST00000368194	ENSG00000132694	ARHGEF11	TRUE	TRUE
chr1	156946788	C	A	ENST00000368194	ENSG00000132694	ARHGEF11	TRUE	FALSE
chr1	156946788	C	G	ENST00000368194	ENSG00000132694	ARHGEF11	TRUE	FALSE
chr1	156946788	C	T	ENST00000368194	ENSG00000132694	ARHGEF11	TRUE	FALSE
chr1	156946789	T	A	ENST00000368194	ENSG00000132694	ARHGEF11	TRUE	FALSE
chr1	156946789	T	C	ENST00000368194	ENSG00000132694	ARHGEF11	TRUE	FALSE
chr1	156946789	T	G	ENST00000368194	ENSG00000132694	ARHGEF11	TRUE	FALSE
chr1	156946934	A	C	ENST00000368194	ENSG00000132694	ARHGEF11	TRUE	FALSE
chr1	156946934	A	G	ENST00000368194	ENSG00000132694	ARHGEF11	TRUE	FALSE
chr1	156946934	A	T	ENST00000368194	ENSG00000132694	ARHGEF11	TRUE	FALSE
chr1	156946935	C	A	ENST00000368194	ENSG00000132694	ARHGEF11	TRUE	FALSE
chr1	156946935	C	G	ENST00000368194	ENSG00000132694	ARHGEF11	TRUE	FALSE
chr1	156946935	C	T	ENST00000368194	ENSG00000132694	ARHGEF11	TRUE	FALSE
chr1	156946962	C	A	ENST00000368194	ENSG00000132694	ARHGEF11	TRUE	TRUE
chr1	156946965	T	A	ENST00000368194	ENSG00000132694	ARHGEF11	TRUE	TRUE
chr1	156946980	C	A	ENST00000368194	ENSG00000132694	ARHGEF11	TRUE	TRUE
chr1	156946983	C	A	ENST00000368194	ENSG00000132694	ARHGEF11	TRUE	TRUE
chr1	156946992	T	A	ENST00000368194	ENSG00000132694	ARHGEF11	TRUE	TRUE
chr1	156946995	T	A	ENST00000368194	ENSG00000132694	ARHGEF11	TRUE	TRUE
chr1	156947004	C	A	ENST00000368194	ENSG00000132694	ARHGEF11	TRUE	TRUE
chr1	156947005	A	T	ENST00000368194	ENSG00000132694	ARHGEF11	TRUE	TRUE
chr1	156947008	C	T	ENST00000368194	ENSG00000132694	ARHGEF11	TRUE	TRUE
chr1	156947009	C	T	ENST00000368194	ENSG00000132694	ARHGEF11	TRUE	TRUE
chr1	156947016	C	A	ENST00000368194	ENSG00000132694	ARHGEF11	TRUE	FALSE
chr1	156947016	C	G	ENST00000368194	ENSG00000132694	ARHGEF11	TRUE	FALSE
chr1	156947016	C	T	ENST00000368194	ENSG00000132694	ARHGEF11	TRUE	FALSE
chr1	156947017	T	A	ENST00000368194	ENSG00000132694	ARHGEF11	TRUE	FALSE
chr1	156947017	T	C	ENST00000368194	ENSG00000132694	ARHGEF11	TRUE	FALSE
chr1	156947017	T	G	ENST00000368194	ENSG00000132694	ARHGEF11	TRUE	FALSE
chr1	156947302	A	C	ENST00000368194	ENSG00000132694	ARHGEF11	TRUE	FALSE
chr1	156947302	A	G	ENST00000368194	ENSG00000132694	ARHGEF11	TRUE	FALSE
chr1	156947302	A	T	ENST00000368194	ENSG00000132694	ARHGEF11	TRUE	FALSE
chr1	156947303	C	A	ENST00000368194	ENSG00000132694	ARHGEF11	TRUE	FALSE
chr1	156947303	C	G	ENST00000368194	ENSG00000132694	ARHGEF11	TRUE	FALSE
chr1	156947303	C	T	ENST00000368194	ENSG00000132694	ARHGEF11	TRUE	FALSE
chr1	156947313	C	A	ENST00000368194	ENSG00000132694	ARHGEF11	TRUE	TRUE
chr1	156947322	C	A	ENST00000368194	ENSG00000132694	ARHGEF11	TRUE	TRUE
chr1	156947352	C	A	ENST00000368194	ENSG00000132694	ARHGEF11	TRUE	TRUE
chr1	156947355	C	A	ENST00000368194	ENSG00000132694	ARHGEF11	TRUE	TRUE
chr1	156947373	C	A	ENST00000368194	ENSG00000132694	ARHGEF11	TRUE	TRUE
chr1	156947376	T	A	ENST00000368194	ENSG00000132694	ARHGEF11	TRUE	TRUE
chr1	156947379	T	A	ENST00000368194	ENSG00000132694	ARHGEF11	TRUE	TRUE
chr1	156947385	G	A	ENST00000368194	ENSG00000132694	ARHGEF11	TRUE	TRUE
chr1	156947388	G	A	ENST00000368194	ENSG00000132694	ARHGEF11	TRUE	TRUE
chr1	156947389	G	C	ENST00000368194	ENSG00000132694	ARHGEF11	TRUE	TRUE
chr1	156947389	G	T	ENST00000368194	ENSG00000132694	ARHGEF11	TRUE	TRUE
chr1	156947436	C	A	ENST00000368194	ENSG00000132694	ARHGEF11	TRUE	TRUE
chr1	156947451	C	A	ENST00000368194	ENSG00000132694	ARHGEF11	TRUE	FALSE
chr1	156947451	C	G	ENST00000368194	ENSG00000132694	ARHGEF11	TRUE	FALSE
chr1	156947451	C	T	ENST00000368194	ENSG00000132694	ARHGEF11	TRUE	FALSE
chr1	156947452	T	A	ENST00000368194	ENSG00000132694	ARHGEF11	TRUE	FALSE
chr1	156947452	T	C	ENST00000368194	ENSG00000132694	ARHGEF11	TRUE	FALSE
chr1	156947452	T	G	ENST00000368194	ENSG00000132694	ARHGEF11	TRUE	FALSE
chr1	156947767	A	C	ENST00000368194	ENSG00000132694	ARHGEF11	TRUE	FALSE
chr1	156947767	A	G	ENST00000368194	ENSG00000132694	ARHGEF11	TRUE	FALSE
chr1	156947767	A	T	ENST00000368194	ENSG00000132694	ARHGEF11	TRUE	FALSE
chr1	156947768	C	A	ENST00000368194	ENSG00000132694	ARHGEF11	TRUE	FALSE
chr1	156947768	C	G	ENST00000368194	ENSG00000132694	ARHGEF11	TRUE	FALSE
chr1	156947768	C	T	ENST00000368194	ENSG00000132694	ARHGEF11	TRUE	FALSE
chr1	156947769	C	A	ENST00000368194	ENSG00000132694	ARHGEF11	TRUE	TRUE
chr1	156947781	C	A	ENST00000368194	ENSG00000132694	ARHGEF11	TRUE	TRUE
chr1	156947784	G	A	ENST00000368194	ENSG00000132694	ARHGEF11	TRUE	TRUE
chr1	156947796	C	A	ENST00000368194	ENSG00000132694	ARHGEF11	TRUE	TRUE
chr1	156947802	G	A	ENST00000368194	ENSG00000132694	ARHGEF11	TRUE	TRUE
chr1	156947826	T	A	ENST00000368194	ENSG00000132694	ARHGEF11	TRUE	TRUE
chr1	156947841	G	A	ENST00000368194	ENSG00000132694	ARHGEF11	TRUE	TRUE
chr1	156947842	C	T	ENST00000368194	ENSG00000132694	ARHGEF11	TRUE	TRUE
chr1	156947843	C	T	ENST00000368194	ENSG00000132694	ARHGEF11	TRUE	TRUE
chr1	156947850	G	A	ENST00000368194	ENSG00000132694	ARHGEF11	TRUE	TRUE
chr1	156947862	C	A	ENST00000368194	ENSG00000132694	ARHGEF11	TRUE	TRUE
chr1	156947868	C	A	ENST00000368194	ENSG00000132694	ARHGEF11	TRUE	TRUE
chr1	156947883	G	A	ENST00000368194	ENSG00000132694	ARHGEF11	TRUE	TRUE
chr1	156947898	C	A	ENST00000368194	ENSG00000132694	ARHGEF11	TRUE	TRUE
chr1	156947926	G	T	ENST00000368194	ENSG00000132694	ARHGEF11	TRUE	TRUE
chr1	156947936	A	T	ENST00000368194	ENSG00000132694	ARHGEF11	TRUE	TRUE
chr1	156947949	C	A	ENST00000368194	ENSG00000132694	ARHGEF11	TRUE	TRUE
chr1	156947957	C	A	ENST00000368194	ENSG00000132694	ARHGEF11	TRUE	FALSE
chr1	156947957	C	G	ENST00000368194	ENSG00000132694	ARHGEF11	TRUE	FALSE
chr1	156947957	C	T	ENST00000368194	ENSG00000132694	ARHGEF11	TRUE	FALSE
chr1	156947958	T	A	ENST00000368194	ENSG00000132694	ARHGEF11	TRUE	FALSE
chr1	156947958	T	C	ENST00000368194	ENSG00000132694	ARHGEF11	TRUE	FALSE
chr1	156947958	T	G	ENST00000368194	ENSG00000132694	ARHGEF11	TRUE	FALSE
chr1	156948179	A	C	ENST00000368194	ENSG00000132694	ARHGEF11	TRUE	FALSE
chr1	156948179	A	G	ENST00000368194	ENSG00000132694	ARHGEF11	FALSE	FALSE
chr1	156948179	A	T	ENST00000368194	ENSG00000132694	ARHGEF11	TRUE	FALSE
chr1	156948180	C	A	ENST00000368194	ENSG00000132694	ARHGEF11	TRUE	FALSE
chr1	156948180	C	G	ENST00000368194	ENSG00000132694	ARHGEF11	TRUE	FALSE
chr1	156948180	C	T	ENST00000368194	ENSG00000132694	ARHGEF11	TRUE	FALSE
chr1	156948194	T	A	ENST00000368194	ENSG00000132694	ARHGEF11	TRUE	TRUE
chr1	156948221	C	A	ENST00000368194	ENSG00000132694	ARHGEF11	TRUE	TRUE
chr1	156948229	C	A	ENST00000368194	ENSG00000132694	ARHGEF11	TRUE	FALSE
chr1	156948229	C	G	ENST00000368194	ENSG00000132694	ARHGEF11	TRUE	FALSE
chr1	156948229	C	T	ENST00000368194	ENSG00000132694	ARHGEF11	TRUE	FALSE
chr1	156948230	T	A	ENST00000368194	ENSG00000132694	ARHGEF11	TRUE	FALSE
chr1	156948230	T	C	ENST00000368194	ENSG00000132694	ARHGEF11	TRUE	FALSE
chr1	156948230	T	G	ENST00000368194	ENSG00000132694	ARHGEF11	TRUE	FALSE
chr1	156948317	A	C	ENST00000368194	ENSG00000132694	ARHGEF11	TRUE	FALSE
chr1	156948317	A	G	ENST00000368194	ENSG00000132694	ARHGEF11	TRUE	FALSE
chr1	156948317	A	T	ENST00000368194	ENSG00000132694	ARHGEF11	TRUE	FALSE
chr1	156948318	C	A	ENST00000368194	ENSG00000132694	ARHGEF11	TRUE	FALSE
chr1	156948318	C	G	ENST00000368194	ENSG00000132694	ARHGEF11	TRUE	FALSE
chr1	156948318	C	T	ENST00000368194	ENSG00000132694	ARHGEF11	TRUE	FALSE
chr1	156948346	G	T	ENST00000368194	ENSG00000132694	ARHGEF11	TRUE	TRUE
chr1	156948352	G	C	ENST00000368194	ENSG00000132694	ARHGEF11	TRUE	TRUE
chr1	156948352	G	T	ENST00000368194	ENSG00000132694	ARHGEF11	TRUE	TRUE
chr1	156948356	G	A	ENST00000368194	ENSG00000132694	ARHGEF11	TRUE	TRUE
chr1	156948374	C	A	ENST00000368194	ENSG00000132694	ARHGEF11	TRUE	TRUE
chr1	156948422	C	A	ENST00000368194	ENSG00000132694	ARHGEF11	TRUE	TRUE
chr1	156948428	T	A	ENST00000368194	ENSG00000132694	ARHGEF11	TRUE	TRUE
chr1	156948431	G	A	ENST00000368194	ENSG00000132694	ARHGEF11	TRUE	TRUE
chr1	156948440	T	A	ENST00000368194	ENSG00000132694	ARHGEF11	TRUE	TRUE
chr1	156948446	C	A	ENST00000368194	ENSG00000132694	ARHGEF11	TRUE	TRUE
chr1	156948449	C	A	ENST00000368194	ENSG00000132694	ARHGEF11	TRUE	TRUE
chr1	156948458	T	A	ENST00000368194	ENSG00000132694	ARHGEF11	TRUE	TRUE
chr1	156948467	C	A	ENST00000368194	ENSG00000132694	ARHGEF11	TRUE	TRUE
chr1	156948488	C	A	ENST00000368194	ENSG00000132694	ARHGEF11	TRUE	TRUE
chr1	156948490	G	C	ENST00000368194	ENSG00000132694	ARHGEF11	TRUE	TRUE
chr1	156948490	G	T	ENST00000368194	ENSG00000132694	ARHGEF11	TRUE	TRUE
chr1	156948496	G	C	ENST00000368194	ENSG00000132694	ARHGEF11	TRUE	TRUE
chr1	156948496	G	T	ENST00000368194	ENSG00000132694	ARHGEF11	TRUE	TRUE
chr1	156948499	C	A	ENST00000368194	ENSG00000132694	ARHGEF11	TRUE	FALSE
chr1	156948499	C	G	ENST00000368194	ENSG00000132694	ARHGEF11	TRUE	FALSE
chr1	156948499	C	T	ENST00000368194	ENSG00000132694	ARHGEF11	TRUE	FALSE
chr1	156948500	T	A	ENST00000368194	ENSG00000132694	ARHGEF11	TRUE	FALSE
chr1	156948500	T	C	ENST00000368194	ENSG00000132694	ARHGEF11	TRUE	FALSE
chr1	156948500	T	G	ENST00000368194	ENSG00000132694	ARHGEF11	TRUE	FALSE
chr1	156951571	A	C	ENST00000368194	ENSG00000132694	ARHGEF11	TRUE	FALSE
chr1	156951571	A	G	ENST00000368194	ENSG00000132694	ARHGEF11	TRUE	FALSE
chr1	156951571	A	T	ENST00000368194	ENSG00000132694	ARHGEF11	TRUE	FALSE
chr1	156951572	C	A	ENST00000368194	ENSG00000132694	ARHGEF11	TRUE	FALSE
chr1	156951572	C	G	ENST00000368194	ENSG00000132694	ARHGEF11	TRUE	FALSE
chr1	156951572	C	T	ENST00000368194	ENSG00000132694	ARHGEF11	TRUE	FALSE
chr1	156951583	C	A	ENST00000368194	ENSG00000132694	ARHGEF11	TRUE	TRUE
chr1	156951595	C	A	ENST00000368194	ENSG00000132694	ARHGEF11	TRUE	TRUE
chr1	156951607	C	A	ENST00000368194	ENSG00000132694	ARHGEF11	TRUE	TRUE
chr1	156951612	G	T	ENST00000368194	ENSG00000132694	ARHGEF11	TRUE	TRUE
chr1	156951619	G	A	ENST00000368194	ENSG00000132694	ARHGEF11	TRUE	TRUE
chr1	156951622	G	A	ENST00000368194	ENSG00000132694	ARHGEF11	TRUE	TRUE
chr1	156951634	C	A	ENST00000368194	ENSG00000132694	ARHGEF11	TRUE	TRUE
chr1	156951644	A	C	ENST00000368194	ENSG00000132694	ARHGEF11	TRUE	TRUE
chr1	156951644	A	T	ENST00000368194	ENSG00000132694	ARHGEF11	TRUE	TRUE
chr1	156951649	G	A	ENST00000368194	ENSG00000132694	ARHGEF11	TRUE	TRUE
chr1	156951652	G	A	ENST00000368194	ENSG00000132694	ARHGEF11	TRUE	TRUE
chr1	156951661	C	A	ENST00000368194	ENSG00000132694	ARHGEF11	TRUE	TRUE
chr1	156951670	G	A	ENST00000368194	ENSG00000132694	ARHGEF11	TRUE	TRUE
chr1	156951697	T	A	ENST00000368194	ENSG00000132694	ARHGEF11	TRUE	TRUE
chr1	156951700	C	A	ENST00000368194	ENSG00000132694	ARHGEF11	TRUE	FALSE
chr1	156951700	C	G	ENST00000368194	ENSG00000132694	ARHGEF11	TRUE	FALSE
chr1	156951700	C	T	ENST00000368194	ENSG00000132694	ARHGEF11	TRUE	FALSE
chr1	156951701	T	A	ENST00000368194	ENSG00000132694	ARHGEF11	TRUE	FALSE
chr1	156951701	T	C	ENST00000368194	ENSG00000132694	ARHGEF11	TRUE	FALSE
chr1	156951701	T	G	ENST00000368194	ENSG00000132694	ARHGEF11	TRUE	FALSE
chr1	156954890	A	C	ENST00000368194	ENSG00000132694	ARHGEF11	FALSE	FALSE
chr1	156954890	A	G	ENST00000368194	ENSG00000132694	ARHGEF11	FALSE	FALSE
chr1	156954890	A	T	ENST00000368194	ENSG00000132694	ARHGEF11	FALSE	FALSE
chr1	156954891	C	A	ENST00000368194	ENSG00000132694	ARHGEF11	FALSE	FALSE
chr1	156954891	C	G	ENST00000368194	ENSG00000132694	ARHGEF11	FALSE	FALSE
chr1	156954891	C	T	ENST00000368194	ENSG00000132694	ARHGEF11	FALSE	FALSE
chr1	156954895	C	A	ENST00000368194	ENSG00000132694	ARHGEF11	TRUE	TRUE
chr1	156954906	A	T	ENST00000368194	ENSG00000132694	ARHGEF11	TRUE	TRUE
chr1	156954922	C	A	ENST00000368194	ENSG00000132694	ARHGEF11	FALSE	FALSE
chr1	156954922	C	G	ENST00000368194	ENSG00000132694	ARHGEF11	FALSE	FALSE
chr1	156954922	C	T	ENST00000368194	ENSG00000132694	ARHGEF11	FALSE	FALSE
chr1	156954923	T	A	ENST00000368194	ENSG00000132694	ARHGEF11	FALSE	FALSE
chr1	156954923	T	C	ENST00000368194	ENSG00000132694	ARHGEF11	FALSE	FALSE
chr1	156954923	T	G	ENST00000368194	ENSG00000132694	ARHGEF11	FALSE	FALSE
chr1	156955701	A	C	ENST00000368194	ENSG00000132694	ARHGEF11	TRUE	FALSE
chr1	156955701	A	G	ENST00000368194	ENSG00000132694	ARHGEF11	TRUE	FALSE
chr1	156955701	A	T	ENST00000368194	ENSG00000132694	ARHGEF11	TRUE	FALSE
chr1	156955702	C	A	ENST00000368194	ENSG00000132694	ARHGEF11	TRUE	FALSE
chr1	156955702	C	G	ENST00000368194	ENSG00000132694	ARHGEF11	TRUE	FALSE
chr1	156955702	C	T	ENST00000368194	ENSG00000132694	ARHGEF11	TRUE	FALSE
chr1	156955709	G	A	ENST00000368194	ENSG00000132694	ARHGEF11	TRUE	TRUE
chr1	156955721	T	A	ENST00000368194	ENSG00000132694	ARHGEF11	TRUE	TRUE
chr1	156955727	T	A	ENST00000368194	ENSG00000132694	ARHGEF11	TRUE	TRUE
chr1	156955734	G	C	ENST00000368194	ENSG00000132694	ARHGEF11	TRUE	TRUE
chr1	156955734	G	T	ENST00000368194	ENSG00000132694	ARHGEF11	TRUE	TRUE
chr1	156955739	T	A	ENST00000368194	ENSG00000132694	ARHGEF11	TRUE	TRUE
chr1	156955754	G	A	ENST00000368194	ENSG00000132694	ARHGEF11	TRUE	TRUE
chr1	156955757	T	A	ENST00000368194	ENSG00000132694	ARHGEF11	TRUE	TRUE
chr1	156955760	T	A	ENST00000368194	ENSG00000132694	ARHGEF11	TRUE	TRUE
chr1	156955766	C	A	ENST00000368194	ENSG00000132694	ARHGEF11	TRUE	TRUE
chr1	156955768	A	T	ENST00000368194	ENSG00000132694	ARHGEF11	TRUE	TRUE
chr1	156955778	T	A	ENST00000368194	ENSG00000132694	ARHGEF11	TRUE	TRUE
chr1	156955781	C	A	ENST00000368194	ENSG00000132694	ARHGEF11	TRUE	TRUE
chr1	156955784	T	A	ENST00000368194	ENSG00000132694	ARHGEF11	TRUE	TRUE
chr1	156955787	T	A	ENST00000368194	ENSG00000132694	ARHGEF11	TRUE	TRUE
chr1	156955800	C	A	ENST00000368194	ENSG00000132694	ARHGEF11	TRUE	FALSE
chr1	156955800	C	G	ENST00000368194	ENSG00000132694	ARHGEF11	TRUE	FALSE
chr1	156955800	C	T	ENST00000368194	ENSG00000132694	ARHGEF11	TRUE	FALSE
chr1	156955801	T	A	ENST00000368194	ENSG00000132694	ARHGEF11	TRUE	FALSE
chr1	156955801	T	C	ENST00000368194	ENSG00000132694	ARHGEF11	TRUE	FALSE
chr1	156955801	T	G	ENST00000368194	ENSG00000132694	ARHGEF11	TRUE	FALSE
chr1	156956418	A	C	ENST00000368194	ENSG00000132694	ARHGEF11	TRUE	TRUE
chr1	156956418	A	G	ENST00000368194	ENSG00000132694	ARHGEF11	TRUE	FALSE
chr1	156956418	A	T	ENST00000368194	ENSG00000132694	ARHGEF11	TRUE	TRUE
chr1	156956419	C	A	ENST00000368194	ENSG00000132694	ARHGEF11	TRUE	TRUE
chr1	156956419	C	G	ENST00000368194	ENSG00000132694	ARHGEF11	TRUE	TRUE
chr1	156956419	C	T	ENST00000368194	ENSG00000132694	ARHGEF11	TRUE	TRUE
chr1	156956422	T	A	ENST00000368194	ENSG00000132694	ARHGEF11	TRUE	TRUE
chr1	156956425	T	A	ENST00000368194	ENSG00000132694	ARHGEF11	TRUE	TRUE
chr1	156956431	T	A	ENST00000368194	ENSG00000132694	ARHGEF11	TRUE	TRUE
chr1	156956447	C	T	ENST00000368194	ENSG00000132694	ARHGEF11	TRUE	TRUE
chr1	156956448	C	T	ENST00000368194	ENSG00000132694	ARHGEF11	TRUE	TRUE
chr1	156956452	T	A	ENST00000368194	ENSG00000132694	ARHGEF11	TRUE	TRUE
chr1	156956458	T	A	ENST00000368194	ENSG00000132694	ARHGEF11	TRUE	TRUE
chr1	156956473	G	A	ENST00000368194	ENSG00000132694	ARHGEF11	TRUE	TRUE
chr1	156956479	T	A	ENST00000368194	ENSG00000132694	ARHGEF11	TRUE	TRUE
chr1	156956482	C	A	ENST00000368194	ENSG00000132694	ARHGEF11	TRUE	TRUE
chr1	156956500	G	A	ENST00000368194	ENSG00000132694	ARHGEF11	TRUE	TRUE
chr1	156956506	C	A	ENST00000368194	ENSG00000132694	ARHGEF11	TRUE	TRUE
chr1	156956509	G	A	ENST00000368194	ENSG00000132694	ARHGEF11	TRUE	TRUE
chr1	156956534	G	C	ENST00000368194	ENSG00000132694	ARHGEF11	TRUE	TRUE
chr1	156956534	G	T	ENST00000368194	ENSG00000132694	ARHGEF11	TRUE	TRUE
chr1	156956565	C	A	ENST00000368194	ENSG00000132694	ARHGEF11	TRUE	FALSE
chr1	156956565	C	G	ENST00000368194	ENSG00000132694	ARHGEF11	TRUE	FALSE
chr1	156956565	C	T	ENST00000368194	ENSG00000132694	ARHGEF11	TRUE	FALSE
chr1	156956566	T	A	ENST00000368194	ENSG00000132694	ARHGEF11	TRUE	FALSE
chr1	156956566	T	C	ENST00000368194	ENSG00000132694	ARHGEF11	TRUE	FALSE
chr1	156956566	T	G	ENST00000368194	ENSG00000132694	ARHGEF11	TRUE	FALSE
chr1	156957790	A	C	ENST00000368194	ENSG00000132694	ARHGEF11	TRUE	FALSE
chr1	156957790	A	G	ENST00000368194	ENSG00000132694	ARHGEF11	TRUE	FALSE
chr1	156957790	A	T	ENST00000368194	ENSG00000132694	ARHGEF11	TRUE	FALSE
chr1	156957791	C	A	ENST00000368194	ENSG00000132694	ARHGEF11	TRUE	FALSE
chr1	156957791	C	G	ENST00000368194	ENSG00000132694	ARHGEF11	TRUE	FALSE
chr1	156957791	C	T	ENST00000368194	ENSG00000132694	ARHGEF11	TRUE	FALSE
chr1	156957802	C	A	ENST00000368194	ENSG00000132694	ARHGEF11	TRUE	TRUE
chr1	156957805	C	A	ENST00000368194	ENSG00000132694	ARHGEF11	TRUE	TRUE
chr1	156957806	A	C	ENST00000368194	ENSG00000132694	ARHGEF11	TRUE	TRUE
chr1	156957806	A	T	ENST00000368194	ENSG00000132694	ARHGEF11	TRUE	TRUE
chr1	156957811	T	A	ENST00000368194	ENSG00000132694	ARHGEF11	TRUE	TRUE
chr1	156957816	C	A	ENST00000368194	ENSG00000132694	ARHGEF11	TRUE	FALSE
chr1	156957816	C	G	ENST00000368194	ENSG00000132694	ARHGEF11	TRUE	FALSE
chr1	156957816	C	T	ENST00000368194	ENSG00000132694	ARHGEF11	TRUE	FALSE
chr1	156957817	T	A	ENST00000368194	ENSG00000132694	ARHGEF11	TRUE	FALSE
chr1	156957817	T	C	ENST00000368194	ENSG00000132694	ARHGEF11	TRUE	FALSE
chr1	156957817	T	G	ENST00000368194	ENSG00000132694	ARHGEF11	TRUE	FALSE
chr1	156958740	A	C	ENST00000368194	ENSG00000132694	ARHGEF11	TRUE	FALSE
chr1	156958740	A	G	ENST00000368194	ENSG00000132694	ARHGEF11	TRUE	FALSE
chr1	156958740	A	T	ENST00000368194	ENSG00000132694	ARHGEF11	TRUE	FALSE
chr1	156958741	C	A	ENST00000368194	ENSG00000132694	ARHGEF11	TRUE	FALSE
chr1	156958741	C	G	ENST00000368194	ENSG00000132694	ARHGEF11	TRUE	FALSE
chr1	156958741	C	T	ENST00000368194	ENSG00000132694	ARHGEF11	TRUE	FALSE
chr1	156958742	A	T	ENST00000368194	ENSG00000132694	ARHGEF11	TRUE	TRUE
chr1	156958752	C	A	ENST00000368194	ENSG00000132694	ARHGEF11	TRUE	TRUE
chr1	156958767	G	A	ENST00000368194	ENSG00000132694	ARHGEF11	TRUE	TRUE
chr1	156958770	T	A	ENST00000368194	ENSG00000132694	ARHGEF11	TRUE	TRUE
chr1	156958773	C	A	ENST00000368194	ENSG00000132694	ARHGEF11	TRUE	TRUE
chr1	156958782	G	A	ENST00000368194	ENSG00000132694	ARHGEF11	TRUE	TRUE
chr1	156958788	C	A	ENST00000368194	ENSG00000132694	ARHGEF11	TRUE	TRUE
chr1	156958791	G	A	ENST00000368194	ENSG00000132694	ARHGEF11	TRUE	TRUE
chr1	156958827	C	A	ENST00000368194	ENSG00000132694	ARHGEF11	TRUE	TRUE
chr1	156958831	A	C	ENST00000368194	ENSG00000132694	ARHGEF11	TRUE	TRUE
chr1	156958831	A	T	ENST00000368194	ENSG00000132694	ARHGEF11	TRUE	TRUE
chr1	156958860	T	A	ENST00000368194	ENSG00000132694	ARHGEF11	TRUE	TRUE
chr1	156958865	C	A	ENST00000368194	ENSG00000132694	ARHGEF11	TRUE	FALSE
chr1	156958865	C	G	ENST00000368194	ENSG00000132694	ARHGEF11	TRUE	FALSE
chr1	156958865	C	T	ENST00000368194	ENSG00000132694	ARHGEF11	TRUE	FALSE
chr1	156958866	T	A	ENST00000368194	ENSG00000132694	ARHGEF11	TRUE	FALSE
chr1	156958866	T	C	ENST00000368194	ENSG00000132694	ARHGEF11	TRUE	FALSE
chr1	156958866	T	G	ENST00000368194	ENSG00000132694	ARHGEF11	TRUE	FALSE
chr1	156959044	A	C	ENST00000368194	ENSG00000132694	ARHGEF11	TRUE	FALSE
chr1	156959044	A	G	ENST00000368194	ENSG00000132694	ARHGEF11	TRUE	FALSE
chr1	156959044	A	T	ENST00000368194	ENSG00000132694	ARHGEF11	TRUE	FALSE
chr1	156959045	C	A	ENST00000368194	ENSG00000132694	ARHGEF11	TRUE	FALSE
chr1	156959045	C	G	ENST00000368194	ENSG00000132694	ARHGEF11	TRUE	FALSE
chr1	156959045	C	T	ENST00000368194	ENSG00000132694	ARHGEF11	TRUE	FALSE
chr1	156959047	T	A	ENST00000368194	ENSG00000132694	ARHGEF11	TRUE	TRUE
chr1	156959048	G	C	ENST00000368194	ENSG00000132694	ARHGEF11	TRUE	TRUE
chr1	156959048	G	T	ENST00000368194	ENSG00000132694	ARHGEF11	TRUE	TRUE
chr1	156959062	G	A	ENST00000368194	ENSG00000132694	ARHGEF11	TRUE	TRUE
chr1	156959065	C	A	ENST00000368194	ENSG00000132694	ARHGEF11	TRUE	TRUE
chr1	156959068	G	A	ENST00000368194	ENSG00000132694	ARHGEF11	TRUE	TRUE
chr1	156959074	C	A	ENST00000368194	ENSG00000132694	ARHGEF11	TRUE	TRUE
chr1	156959089	C	A	ENST00000368194	ENSG00000132694	ARHGEF11	TRUE	TRUE
chr1	156959092	G	A	ENST00000368194	ENSG00000132694	ARHGEF11	TRUE	TRUE
chr1	156959098	C	A	ENST00000368194	ENSG00000132694	ARHGEF11	TRUE	TRUE
chr1	156959099	A	T	ENST00000368194	ENSG00000132694	ARHGEF11	TRUE	TRUE
chr1	156959122	C	A	ENST00000368194	ENSG00000132694	ARHGEF11	TRUE	TRUE
chr1	156959139	G	T	ENST00000368194	ENSG00000132694	ARHGEF11	TRUE	TRUE
chr1	156959143	C	A	ENST00000368194	ENSG00000132694	ARHGEF11	TRUE	FALSE
chr1	156959143	C	G	ENST00000368194	ENSG00000132694	ARHGEF11	TRUE	FALSE
chr1	156959143	C	T	ENST00000368194	ENSG00000132694	ARHGEF11	TRUE	FALSE
chr1	156959144	T	A	ENST00000368194	ENSG00000132694	ARHGEF11	TRUE	FALSE
chr1	156959144	T	C	ENST00000368194	ENSG00000132694	ARHGEF11	TRUE	FALSE
chr1	156959144	T	G	ENST00000368194	ENSG00000132694	ARHGEF11	TRUE	FALSE
chr1	156960416	A	C	ENST00000368194	ENSG00000132694	ARHGEF11	TRUE	FALSE
chr1	156960416	A	G	ENST00000368194	ENSG00000132694	ARHGEF11	TRUE	FALSE
chr1	156960416	A	T	ENST00000368194	ENSG00000132694	ARHGEF11	TRUE	FALSE
chr1	156960417	C	A	ENST00000368194	ENSG00000132694	ARHGEF11	TRUE	FALSE
chr1	156960417	C	G	ENST00000368194	ENSG00000132694	ARHGEF11	TRUE	FALSE
chr1	156960417	C	T	ENST00000368194	ENSG00000132694	ARHGEF11	TRUE	FALSE
chr1	156960424	C	A	ENST00000368194	ENSG00000132694	ARHGEF11	TRUE	TRUE
chr1	156960430	G	A	ENST00000368194	ENSG00000132694	ARHGEF11	TRUE	TRUE
chr1	156960439	C	A	ENST00000368194	ENSG00000132694	ARHGEF11	TRUE	TRUE
chr1	156960448	T	A	ENST00000368194	ENSG00000132694	ARHGEF11	TRUE	TRUE
chr1	156960454	T	A	ENST00000368194	ENSG00000132694	ARHGEF11
chr1	156960461	C	A	ENST00000368194	ENSG00000132694	ARHGEF11	TRUE	FALSE
chr1	156960461	C	G	ENST00000368194	ENSG00000132694	ARHGEF11	TRUE	FALSE
chr1	156960461	C	T	ENST00000368194	ENSG00000132694	ARHGEF11	TRUE	FALSE
chr1	156960462	T	A	ENST00000368194	ENSG00000132694	ARHGEF11	TRUE	FALSE
chr1	156960462	T	C	ENST00000368194	ENSG00000132694	ARHGEF11	TRUE	FALSE
chr1	156960462	T	G	ENST00000368194	ENSG00000132694	ARHGEF11	TRUE	FALSE
chr1	156961675	A	C	ENST00000368194	ENSG00000132694	ARHGEF11	TRUE	FALSE
chr1	156961675	A	G	ENST00000368194	ENSG00000132694	ARHGEF11	TRUE	FALSE
chr1	156961675	A	T	ENST00000368194	ENSG00000132694	ARHGEF11	TRUE	FALSE
chr1	156961676	C	A	ENST00000368194	ENSG00000132694	ARHGEF11	TRUE	FALSE
chr1	156961676	C	G	ENST00000368194	ENSG00000132694	ARHGEF11	TRUE	FALSE
chr1	156961676	C	T	ENST00000368194	ENSG00000132694	ARHGEF11	TRUE	FALSE
chr1	156961685	T	A	ENST00000368194	ENSG00000132694	ARHGEF11	TRUE	TRUE
chr1	156961688	C	A	ENST00000368194	ENSG00000132694	ARHGEF11	TRUE	TRUE
chr1	156961701	C	T	ENST00000368194	ENSG00000132694	ARHGEF11	TRUE	TRUE
chr1	156961702	C	T	ENST00000368194	ENSG00000132694	ARHGEF11	TRUE	TRUE
chr1	156961712	T	A	ENST00000368194	ENSG00000132694	ARHGEF11	TRUE	TRUE
chr1	156961717	A	T	ENST00000368194	ENSG00000132694	ARHGEF11	TRUE	TRUE
chr1	156961724	G	A	ENST00000368194	ENSG00000132694	ARHGEF11	TRUE	TRUE
chr1	156961733	T	A	ENST00000368194	ENSG00000132694	ARHGEF11	TRUE	TRUE
chr1	156961745	G	A	ENST00000368194	ENSG00000132694	ARHGEF11	TRUE	TRUE
chr1	156961748	G	A	ENST00000368194	ENSG00000132694	ARHGEF11	TRUE	TRUE
chr1	156961749	A	C	ENST00000368194	ENSG00000132694	ARHGEF11	TRUE	TRUE
chr1	156961749	A	T	ENST00000368194	ENSG00000132694	ARHGEF11	TRUE	TRUE
chr1	156961757	C	A	ENST00000368194	ENSG00000132694	ARHGEF11	TRUE	TRUE
chr1	156961761	A	T	ENST00000368194	ENSG00000132694	ARHGEF11	TRUE	TRUE
chr1	156961767	G	C	ENST00000368194	ENSG00000132694	ARHGEF11	TRUE	TRUE
chr1	156961767	G	T	ENST00000368194	ENSG00000132694	ARHGEF11	TRUE	TRUE
chr1	156961776	C	A	ENST00000368194	ENSG00000132694	ARHGEF11	TRUE	FALSE
chr1	156961776	C	G	ENST00000368194	ENSG00000132694	ARHGEF11	TRUE	FALSE
chr1	156961776	C	T	ENST00000368194	ENSG00000132694	ARHGEF11	TRUE	FALSE
chr1	156961777	T	A	ENST00000368194	ENSG00000132694	ARHGEF11	TRUE	FALSE
chr1	156961777	T	C	ENST00000368194	ENSG00000132694	ARHGEF11	TRUE	FALSE
chr1	156961777	T	G	ENST00000368194	ENSG00000132694	ARHGEF11	TRUE	FALSE
chr1	156963201	A	C	ENST00000368194	ENSG00000132694	ARHGEF11	TRUE	FALSE
chr1	156963201	A	G	ENST00000368194	ENSG00000132694	ARHGEF11	TRUE	FALSE
chr1	156963201	A	T	ENST00000368194	ENSG00000132694	ARHGEF11	TRUE	FALSE
chr1	156963202	C	A	ENST00000368194	ENSG00000132694	ARHGEF11	TRUE	FALSE
chr1	156963202	C	G	ENST00000368194	ENSG00000132694	ARHGEF11	TRUE	FALSE
chr1	156963202	C	T	ENST00000368194	ENSG00000132694	ARHGEF11	TRUE	FALSE
chr1	156963223	G	A	ENST00000368194	ENSG00000132694	ARHGEF11	TRUE	TRUE
chr1	156963233	G	C	ENST00000368194	ENSG00000132694	ARHGEF11	TRUE	TRUE
chr1	156963233	G	T	ENST00000368194	ENSG00000132694	ARHGEF11	TRUE	TRUE
chr1	156963271	T	A	ENST00000368194	ENSG00000132694	ARHGEF11	TRUE	TRUE
chr1	156963277	T	A	ENST00000368194	ENSG00000132694	ARHGEF11	TRUE	TRUE
chr1	156963280	C	A	ENST00000368194	ENSG00000132694	ARHGEF11	TRUE	TRUE
chr1	156963289	G	A	ENST00000368194	ENSG00000132694	ARHGEF11	TRUE	TRUE
chr1	156963305	C	A	ENST00000368194	ENSG00000132694	ARHGEF11	TRUE	FALSE
chr1	156963305	C	G	ENST00000368194	ENSG00000132694	ARHGEF11	TRUE	FALSE
chr1	156963305	C	T	ENST00000368194	ENSG00000132694	ARHGEF11	TRUE	FALSE
chr1	156963306	T	A	ENST00000368194	ENSG00000132694	ARHGEF11	TRUE	FALSE
chr1	156963306	T	C	ENST00000368194	ENSG00000132694	ARHGEF11	TRUE	FALSE
chr1	156963306	T	G	ENST00000368194	ENSG00000132694	ARHGEF11	TRUE	FALSE
chr1	156963518	A	C	ENST00000368194	ENSG00000132694	ARHGEF11	TRUE	FALSE
chr1	156963518	A	G	ENST00000368194	ENSG00000132694	ARHGEF11	TRUE	FALSE
chr1	156963518	A	T	ENST00000368194	ENSG00000132694	ARHGEF11	TRUE	FALSE
chr1	156963519	C	A	ENST00000368194	ENSG00000132694	ARHGEF11	TRUE	FALSE
chr1	156963519	C	G	ENST00000368194	ENSG00000132694	ARHGEF11	TRUE	FALSE
chr1	156963519	C	T	ENST00000368194	ENSG00000132694	ARHGEF11	TRUE	FALSE
chr1	156963522	C	A	ENST00000368194	ENSG00000132694	ARHGEF11
chr1	156963532	A	C	ENST00000368194	ENSG00000132694	ARHGEF11
chr1	156963532	A	T	ENST00000368194	ENSG00000132694	ARHGEF11
chr1	156963544	A	C	ENST00000368194	ENSG00000132694	ARHGEF11
chr1	156963544	A	T	ENST00000368194	ENSG00000132694	ARHGEF11
chr1	156963552	C	A	ENST00000368194	ENSG00000132694	ARHGEF11
chr1	156963555	C	A	ENST00000368194	ENSG00000132694	ARHGEF11
chr1	156963569	A	C	ENST00000368194	ENSG00000132694	ARHGEF11
chr1	156963569	A	T	ENST00000368194	ENSG00000132694	ARHGEF11
chr1	156963576	T	A	ENST00000368194	ENSG00000132694	ARHGEF11
chr1	156963585	G	A	ENST00000368194	ENSG00000132694	ARHGEF11
chr1	156963595	C	A	ENST00000368194	ENSG00000132694	ARHGEF11	TRUE	FALSE
chr1	156963595	C	G	ENST00000368194	ENSG00000132694	ARHGEF11	TRUE	FALSE
chr1	156963595	C	T	ENST00000368194	ENSG00000132694	ARHGEF11	TRUE	FALSE
chr1	156963596	T	A	ENST00000368194	ENSG00000132694	ARHGEF11	TRUE	FALSE
chr1	156963596	T	C	ENST00000368194	ENSG00000132694	ARHGEF11	TRUE	FALSE
chr1	156963596	T	G	ENST00000368194	ENSG00000132694	ARHGEF11	TRUE	FALSE
chr1	156967985	A	C	ENST00000368194	ENSG00000132694	ARHGEF11	TRUE	FALSE
chr1	156967985	A	G	ENST00000368194	ENSG00000132694	ARHGEF11	TRUE	FALSE
chr1	156967985	A	T	ENST00000368194	ENSG00000132694	ARHGEF11	TRUE	FALSE
chr1	156967986	C	A	ENST00000368194	ENSG00000132694	ARHGEF11	TRUE	FALSE
chr1	156967986	C	G	ENST00000368194	ENSG00000132694	ARHGEF11	TRUE	FALSE
chr1	156967986	C	T	ENST00000368194	ENSG00000132694	ARHGEF11	TRUE	FALSE
chr1	156967989	G	A	ENST00000368194	ENSG00000132694	ARHGEF11	TRUE	TRUE
chr1	156968000	G	C	ENST00000368194	ENSG00000132694	ARHGEF11	TRUE	TRUE
chr1	156968000	G	T	ENST00000368194	ENSG00000132694	ARHGEF11	TRUE	TRUE
chr1	156968018	G	T	ENST00000368194	ENSG00000132694	ARHGEF11	TRUE	TRUE
chr1	156968025	G	A	ENST00000368194	ENSG00000132694	ARHGEF11	TRUE	TRUE
chr1	156968040	G	A	ENST00000368194	ENSG00000132694	ARHGEF11	TRUE	TRUE
chr1	156968073	G	A	ENST00000368194	ENSG00000132694	ARHGEF11	TRUE	TRUE
chr1	156968096	G	C	ENST00000368194	ENSG00000132694	ARHGEF11	TRUE	TRUE
chr1	156968096	G	T	ENST00000368194	ENSG00000132694	ARHGEF11	TRUE	TRUE
chr1	156968105	G	T	ENST00000368194	ENSG00000132694	ARHGEF11	TRUE	TRUE
chr1	156968120	A	T	ENST00000368194	ENSG00000132694	ARHGEF11	TRUE	TRUE
chr1	156968123	G	C	ENST00000368194	ENSG00000132694	ARHGEF11	TRUE	TRUE
chr1	156968123	G	T	ENST00000368194	ENSG00000132694	ARHGEF11	TRUE	TRUE
chr1	156968125	C	A	ENST00000368194	ENSG00000132694	ARHGEF11	TRUE	FALSE
chr1	156968125	C	G	ENST00000368194	ENSG00000132694	ARHGEF11	TRUE	FALSE
chr1	156968125	C	T	ENST00000368194	ENSG00000132694	ARHGEF11	TRUE	FALSE
chr1	156968126	T	A	ENST00000368194	ENSG00000132694	ARHGEF11	TRUE	FALSE
chr1	156968126	T	C	ENST00000368194	ENSG00000132694	ARHGEF11	TRUE	FALSE
chr1	156968126	T	G	ENST00000368194	ENSG00000132694	ARHGEF11	TRUE	FALSE
chr1	156969280	A	C	ENST00000368194	ENSG00000132694	ARHGEF11	TRUE	FALSE
chr1	156969280	A	G	ENST00000368194	ENSG00000132694	ARHGEF11	TRUE	FALSE
chr1	156969280	A	T	ENST00000368194	ENSG00000132694	ARHGEF11	TRUE	FALSE
chr1	156969281	C	A	ENST00000368194	ENSG00000132694	ARHGEF11	TRUE	FALSE
chr1	156969281	C	G	ENST00000368194	ENSG00000132694	ARHGEF11	TRUE	FALSE
chr1	156969281	C	T	ENST00000368194	ENSG00000132694	ARHGEF11	TRUE	FALSE
chr1	156969284	C	A	ENST00000368194	ENSG00000132694	ARHGEF11	TRUE	TRUE
chr1	156969305	C	A	ENST00000368194	ENSG00000132694	ARHGEF11	TRUE	TRUE
chr1	156969319	A	T	ENST00000368194	ENSG00000132694	ARHGEF11	TRUE	TRUE
chr1	156969335	C	A	ENST00000368194	ENSG00000132694	ARHGEF11	TRUE	TRUE
chr1	156969338	G	A	ENST00000368194	ENSG00000132694	ARHGEF11	TRUE	TRUE
chr1	156969359	C	A	ENST00000368194	ENSG00000132694	ARHGEF11	TRUE	FALSE
chr1	156969359	C	G	ENST00000368194	ENSG00000132694	ARHGEF11	TRUE	FALSE
chr1	156969359	C	T	ENST00000368194	ENSG00000132694	ARHGEF11	TRUE	FALSE
chr1	156969360	T	A	ENST00000368194	ENSG00000132694	ARHGEF11	TRUE	FALSE
chr1	156969360	T	C	ENST00000368194	ENSG00000132694	ARHGEF11	TRUE	FALSE
chr1	156969360	T	G	ENST00000368194	ENSG00000132694	ARHGEF11	TRUE	FALSE
chr1	156969996	A	C	ENST00000368194	ENSG00000132694	ARHGEF11	TRUE	FALSE
chr1	156969996	A	G	ENST00000368194	ENSG00000132694	ARHGEF11	FALSE	FALSE
chr1	156969996	A	T	ENST00000368194	ENSG00000132694	ARHGEF11	TRUE	FALSE
chr1	156969997	C	A	ENST00000368194	ENSG00000132694	ARHGEF11	TRUE	FALSE
chr1	156969997	C	G	ENST00000368194	ENSG00000132694	ARHGEF11	TRUE	FALSE
chr1	156969997	C	T	ENST00000368194	ENSG00000132694	ARHGEF11	TRUE	FALSE
chr1	156970001	C	A	ENST00000368194	ENSG00000132694	ARHGEF11	TRUE	TRUE
chr1	156970003	G	C	ENST00000368194	ENSG00000132694	ARHGEF11	TRUE	TRUE
chr1	156970003	G	T	ENST00000368194	ENSG00000132694	ARHGEF11	TRUE	TRUE
chr1	156970010	T	A	ENST00000368194	ENSG00000132694	ARHGEF11	TRUE	TRUE
chr1	156970013	G	A	ENST00000368194	ENSG00000132694	ARHGEF11	TRUE	TRUE
chr1	156970026	A	C	ENST00000368194	ENSG00000132694	ARHGEF11	TRUE	TRUE
chr1	156970026	A	T	ENST00000368194	ENSG00000132694	ARHGEF11	TRUE	TRUE
chr1	156970044	C	A	ENST00000368194	ENSG00000132694	ARHGEF11	TRUE	FALSE
chr1	156970044	C	G	ENST00000368194	ENSG00000132694	ARHGEF11	TRUE	FALSE
chr1	156970044	C	T	ENST00000368194	ENSG00000132694	ARHGEF11	TRUE	FALSE
chr1	156970045	T	A	ENST00000368194	ENSG00000132694	ARHGEF11	TRUE	FALSE
chr1	156970045	T	C	ENST00000368194	ENSG00000132694	ARHGEF11	TRUE	FALSE
chr1	156970045	T	G	ENST00000368194	ENSG00000132694	ARHGEF11	TRUE	FALSE
chr1	156971695	A	C	ENST00000368194	ENSG00000132694	ARHGEF11	TRUE	FALSE
chr1	156971695	A	G	ENST00000368194	ENSG00000132694	ARHGEF11	TRUE	FALSE
chr1	156971695	A	T	ENST00000368194	ENSG00000132694	ARHGEF11	TRUE	FALSE
chr1	156971696	C	A	ENST00000368194	ENSG00000132694	ARHGEF11	TRUE	FALSE
chr1	156971696	C	G	ENST00000368194	ENSG00000132694	ARHGEF11	TRUE	FALSE
chr1	156971696	C	T	ENST00000368194	ENSG00000132694	ARHGEF11	TRUE	FALSE
chr1	156971701	G	C	ENST00000368194	ENSG00000132694	ARHGEF11	TRUE	TRUE
chr1	156971701	G	T	ENST00000368194	ENSG00000132694	ARHGEF11	TRUE	TRUE
chr1	156971714	C	A	ENST00000368194	ENSG00000132694	ARHGEF11	TRUE	TRUE
chr1	156971717	G	A	ENST00000368194	ENSG00000132694	ARHGEF11	TRUE	TRUE
chr1	156971720	G	A	ENST00000368194	ENSG00000132694	ARHGEF11	TRUE	TRUE
chr1	156971726	T	A	ENST00000368194	ENSG00000132694	ARHGEF11	TRUE	TRUE
chr1	156971732	G	A	ENST00000368194	ENSG00000132694	ARHGEF11	TRUE	TRUE
chr1	156971734	A	C	ENST00000368194	ENSG00000132694	ARHGEF11	TRUE	TRUE
chr1	156971734	A	T	ENST00000368194	ENSG00000132694	ARHGEF11	TRUE	TRUE
chr1	156971738	G	A	ENST00000368194	ENSG00000132694	ARHGEF11	TRUE	TRUE
chr1	156971747	G	A	ENST00000368194	ENSG00000132694	ARHGEF11	TRUE	TRUE
chr1	156971762	C	A	ENST00000368194	ENSG00000132694	ARHGEF11	TRUE	TRUE
chr1	156971768	G	A	ENST00000368194	ENSG00000132694	ARHGEF11	TRUE	TRUE
chr1	156971771	C	A	ENST00000368194	ENSG00000132694	ARHGEF11	TRUE	TRUE
chr1	156971774	C	A	ENST00000368194	ENSG00000132694	ARHGEF11	TRUE	TRUE
chr1	156971799	A	C	ENST00000368194	ENSG00000132694	ARHGEF11	TRUE	TRUE
chr1	156971799	A	T	ENST00000368194	ENSG00000132694	ARHGEF11	TRUE	TRUE
chr1	156971807	C	A	ENST00000368194	ENSG00000132694	ARHGEF11	TRUE	TRUE
chr1	156971808	A	T	ENST00000368194	ENSG00000132694	ARHGEF11	TRUE	TRUE
chr1	156971817	C	A	ENST00000368194	ENSG00000132694	ARHGEF11	TRUE	FALSE
chr1	156971817	C	G	ENST00000368194	ENSG00000132694	ARHGEF11	TRUE	FALSE
chr1	156971817	C	T	ENST00000368194	ENSG00000132694	ARHGEF11	TRUE	FALSE
chr1	156971818	T	A	ENST00000368194	ENSG00000132694	ARHGEF11	TRUE	FALSE
chr1	156971818	T	C	ENST00000368194	ENSG00000132694	ARHGEF11	TRUE	FALSE
chr1	156971818	T	G	ENST00000368194	ENSG00000132694	ARHGEF11	TRUE	FALSE
chr1	156976981	A	C	ENST00000368194	ENSG00000132694	ARHGEF11	TRUE	FALSE
chr1	156976981	A	G	ENST00000368194	ENSG00000132694	ARHGEF11	TRUE	FALSE
chr1	156976981	A	T	ENST00000368194	ENSG00000132694	ARHGEF11	TRUE	FALSE
chr1	156976982	C	A	ENST00000368194	ENSG00000132694	ARHGEF11	TRUE	FALSE
chr1	156976982	C	G	ENST00000368194	ENSG00000132694	ARHGEF11	TRUE	FALSE
chr1	156976982	C	T	ENST00000368194	ENSG00000132694	ARHGEF11	TRUE	FALSE
chr1	156976985	G	A	ENST00000368194	ENSG00000132694	ARHGEF11	TRUE	TRUE
chr1	156976987	A	C	ENST00000368194	ENSG00000132694	ARHGEF11	TRUE	TRUE
chr1	156976987	A	T	ENST00000368194	ENSG00000132694	ARHGEF11	TRUE	TRUE
chr1	156976991	C	A	ENST00000368194	ENSG00000132694	ARHGEF11	TRUE	TRUE
chr1	156976994	T	A	ENST00000368194	ENSG00000132694	ARHGEF11	TRUE	TRUE
chr1	156976997	C	A	ENST00000368194	ENSG00000132694	ARHGEF11	TRUE	TRUE
chr1	156977000	C	A	ENST00000368194	ENSG00000132694	ARHGEF11	TRUE	TRUE
chr1	156977003	G	A	ENST00000368194	ENSG00000132694	ARHGEF11	TRUE	TRUE
chr1	156977027	G	A	ENST00000368194	ENSG00000132694	ARHGEF11	TRUE	TRUE
chr1	156977039	T	A	ENST00000368194	ENSG00000132694	ARHGEF11	TRUE	TRUE
chr1	156977042	G	A	ENST00000368194	ENSG00000132694	ARHGEF11	TRUE	TRUE
chr1	156977048	C	A	ENST00000368194	ENSG00000132694	ARHGEF11	TRUE	TRUE
chr1	156977055	C	A	ENST00000368194	ENSG00000132694	ARHGEF11	TRUE	FALSE
chr1	156977055	C	G	ENST00000368194	ENSG00000132694	ARHGEF11	TRUE	FALSE
chr1	156977055	C	T	ENST00000368194	ENSG00000132694	ARHGEF11	TRUE	FALSE
chr1	156977056	T	A	ENST00000368194	ENSG00000132694	ARHGEF11	TRUE	FALSE
chr1	156977056	T	C	ENST00000368194	ENSG00000132694	ARHGEF11	TRUE	FALSE
chr1	156977056	T	G	ENST00000368194	ENSG00000132694	ARHGEF11	TRUE	FALSE
chr1	156978202	A	C	ENST00000368194	ENSG00000132694	ARHGEF11	TRUE	FALSE
chr1	156978202	A	G	ENST00000368194	ENSG00000132694	ARHGEF11	FALSE	FALSE
chr1	156978202	A	T	ENST00000368194	ENSG00000132694	ARHGEF11	TRUE	FALSE
chr1	156978203	C	A	ENST00000368194	ENSG00000132694	ARHGEF11	TRUE	FALSE
chr1	156978203	C	G	ENST00000368194	ENSG00000132694	ARHGEF11	TRUE	FALSE
chr1	156978203	C	T	ENST00000368194	ENSG00000132694	ARHGEF11	TRUE	FALSE
chr1	156978206	G	A	ENST00000368194	ENSG00000132694	ARHGEF11	TRUE	TRUE
chr1	156978215	T	A	ENST00000368194	ENSG00000132694	ARHGEF11	TRUE	TRUE
chr1	156978221	C	A	ENST00000368194	ENSG00000132694	ARHGEF11	TRUE	TRUE
chr1	156978233	G	A	ENST00000368194	ENSG00000132694	ARHGEF11	TRUE	TRUE
chr1	156978265	G	C	ENST00000368194	ENSG00000132694	ARHGEF11	TRUE	TRUE
chr1	156978265	G	T	ENST00000368194	ENSG00000132694	ARHGEF11	TRUE	TRUE
chr1	156978277	G	C	ENST00000368194	ENSG00000132694	ARHGEF11	TRUE	TRUE
chr1	156978277	G	T	ENST00000368194	ENSG00000132694	ARHGEF11	TRUE	TRUE
chr1	156978287	G	A	ENST00000368194	ENSG00000132694	ARHGEF11	TRUE	TRUE
chr1	156978296	C	A	ENST00000368194	ENSG00000132694	ARHGEF11	TRUE	TRUE
chr1	156978314	G	A	ENST00000368194	ENSG00000132694	ARHGEF11	TRUE	TRUE
chr1	156978317	G	A	ENST00000368194	ENSG00000132694	ARHGEF11	TRUE	TRUE
chr1	156978340	G	C	ENST00000368194	ENSG00000132694	ARHGEF11	TRUE	TRUE
chr1	156978340	G	T	ENST00000368194	ENSG00000132694	ARHGEF11	TRUE	TRUE
chr1	156978346	G	C	ENST00000368194	ENSG00000132694	ARHGEF11	TRUE	TRUE
chr1	156978346	G	T	ENST00000368194	ENSG00000132694	ARHGEF11	TRUE	TRUE
chr1	156978372	A	C	ENST00000368194	ENSG00000132694	ARHGEF11	TRUE	TRUE
chr1	156978372	A	T	ENST00000368194	ENSG00000132694	ARHGEF11	TRUE	TRUE
chr1	156978383	C	A	ENST00000368194	ENSG00000132694	ARHGEF11	TRUE	FALSE
chr1	156978383	C	G	ENST00000368194	ENSG00000132694	ARHGEF11	TRUE	FALSE
chr1	156978383	C	T	ENST00000368194	ENSG00000132694	ARHGEF11	TRUE	FALSE
chr1	156978384	T	A	ENST00000368194	ENSG00000132694	ARHGEF11	TRUE	FALSE
chr1	156978384	T	C	ENST00000368194	ENSG00000132694	ARHGEF11	TRUE	FALSE
chr1	156978384	T	G	ENST00000368194	ENSG00000132694	ARHGEF11	TRUE	FALSE
chr1	156979227	A	C	ENST00000368194	ENSG00000132694	ARHGEF11	TRUE	FALSE
chr1	156979227	A	G	ENST00000368194	ENSG00000132694	ARHGEF11	TRUE	FALSE
chr1	156979227	A	T	ENST00000368194	ENSG00000132694	ARHGEF11	TRUE	FALSE
chr1	156979228	C	A	ENST00000368194	ENSG00000132694	ARHGEF11	TRUE	FALSE
chr1	156979228	C	G	ENST00000368194	ENSG00000132694	ARHGEF11	TRUE	FALSE
chr1	156979228	C	T	ENST00000368194	ENSG00000132694	ARHGEF11	TRUE	FALSE
chr1	156979232	T	A	ENST00000368194	ENSG00000132694	ARHGEF11	TRUE	TRUE
chr1	156979241	T	A	ENST00000368194	ENSG00000132694	ARHGEF11	TRUE	TRUE
chr1	156979250	C	A	ENST00000368194	ENSG00000132694	ARHGEF11	TRUE	TRUE
chr1	156979258	G	C	ENST00000368194	ENSG00000132694	ARHGEF11	TRUE	TRUE
chr1	156979258	G	T	ENST00000368194	ENSG00000132694	ARHGEF11	TRUE	TRUE
chr1	156979287	C	A	ENST00000368194	ENSG00000132694	ARHGEF11	TRUE	FALSE
chr1	156979287	C	G	ENST00000368194	ENSG00000132694	ARHGEF11	TRUE	FALSE
chr1	156979287	C	T	ENST00000368194	ENSG00000132694	ARHGEF11	TRUE	FALSE
chr1	156979288	T	A	ENST00000368194	ENSG00000132694	ARHGEF11	TRUE	FALSE
chr1	156979288	T	C	ENST00000368194	ENSG00000132694	ARHGEF11	TRUE	FALSE
chr1	156979288	T	G	ENST00000368194	ENSG00000132694	ARHGEF11	TRUE	FALSE
chr1	156980435	A	C	ENST00000368194	ENSG00000132694	ARHGEF11	TRUE	FALSE
chr1	156980435	A	G	ENST00000368194	ENSG00000132694	ARHGEF11	TRUE	FALSE
chr1	156980435	A	T	ENST00000368194	ENSG00000132694	ARHGEF11	TRUE	FALSE
chr1	156980436	C	A	ENST00000368194	ENSG00000132694	ARHGEF11	TRUE	FALSE
chr1	156980436	C	G	ENST00000368194	ENSG00000132694	ARHGEF11	TRUE	FALSE
chr1	156980436	C	T	ENST00000368194	ENSG00000132694	ARHGEF11	TRUE	FALSE
chr1	156980439	T	A	ENST00000368194	ENSG00000132694	ARHGEF11	TRUE	TRUE
chr1	156980457	C	A	ENST00000368194	ENSG00000132694	ARHGEF11	TRUE	TRUE
chr1	156980460	T	A	ENST00000368194	ENSG00000132694	ARHGEF11	TRUE	TRUE
chr1	156980472	T	A	ENST00000368194	ENSG00000132694	ARHGEF11	TRUE	TRUE
chr1	156980487	C	A	ENST00000368194	ENSG00000132694	ARHGEF11	TRUE	FALSE
chr1	156980487	C	G	ENST00000368194	ENSG00000132694	ARHGEF11	TRUE	FALSE
chr1	156980487	C	T	ENST00000368194	ENSG00000132694	ARHGEF11	TRUE	FALSE
chr1	156980488	T	A	ENST00000368194	ENSG00000132694	ARHGEF11	TRUE	FALSE
chr1	156980488	T	C	ENST00000368194	ENSG00000132694	ARHGEF11	TRUE	FALSE
chr1	156980488	T	G	ENST00000368194	ENSG00000132694	ARHGEF11	TRUE	FALSE
chr1	156984337	A	C	ENST00000368194	ENSG00000132694	ARHGEF11	TRUE	FALSE
chr1	156984337	A	G	ENST00000368194	ENSG00000132694	ARHGEF11	TRUE	FALSE
chr1	156984337	A	T	ENST00000368194	ENSG00000132694	ARHGEF11	TRUE	FALSE
chr1	156984338	C	A	ENST00000368194	ENSG00000132694	ARHGEF11	TRUE	FALSE
chr1	156984338	C	G	ENST00000368194	ENSG00000132694	ARHGEF11	TRUE	FALSE
chr1	156984338	C	T	ENST00000368194	ENSG00000132694	ARHGEF11	TRUE	FALSE
chr1	156984339	C	A	ENST00000368194	ENSG00000132694	ARHGEF11	TRUE	TRUE
chr1	156984354	G	A	ENST00000368194	ENSG00000132694	ARHGEF11	TRUE	TRUE
chr1	156984402	G	A	ENST00000368194	ENSG00000132694	ARHGEF11	TRUE	TRUE
chr1	156984408	T	A	ENST00000368194	ENSG00000132694	ARHGEF11	TRUE	TRUE
chr1	156984411	G	A	ENST00000368194	ENSG00000132694	ARHGEF11	TRUE	TRUE
chr1	156984421	A	T	ENST00000368194	ENSG00000132694	ARHGEF11	TRUE	TRUE
chr1	156984429	G	A	ENST00000368194	ENSG00000132694	ARHGEF11	TRUE	TRUE
chr1	156984438	C	A	ENST00000368194	ENSG00000132694	ARHGEF11	TRUE	FALSE
chr1	156984438	C	G	ENST00000368194	ENSG00000132694	ARHGEF11	TRUE	FALSE
chr1	156984438	C	T	ENST00000368194	ENSG00000132694	ARHGEF11	TRUE	FALSE
chr1	156984439	T	A	ENST00000368194	ENSG00000132694	ARHGEF11	TRUE	FALSE
chr1	156984439	T	C	ENST00000368194	ENSG00000132694	ARHGEF11	TRUE	FALSE
chr1	156984439	T	G	ENST00000368194	ENSG00000132694	ARHGEF11	TRUE	FALSE
chr1	156986080	A	C	ENST00000368194	ENSG00000132694	ARHGEF11	TRUE	FALSE
chr1	156986080	A	G	ENST00000368194	ENSG00000132694	ARHGEF11	TRUE	FALSE
chr1	156986080	A	T	ENST00000368194	ENSG00000132694	ARHGEF11	TRUE	FALSE
chr1	156986081	C	A	ENST00000368194	ENSG00000132694	ARHGEF11	TRUE	FALSE
chr1	156986081	C	G	ENST00000368194	ENSG00000132694	ARHGEF11	TRUE	FALSE
chr1	156986081	C	T	ENST00000368194	ENSG00000132694	ARHGEF11	TRUE	FALSE
chr1	156986091	C	A	ENST00000368194	ENSG00000132694	ARHGEF11	TRUE	TRUE
chr1	156986102	G	T	ENST00000368194	ENSG00000132694	ARHGEF11	TRUE	TRUE
chr1	156986109	G	A	ENST00000368194	ENSG00000132694	ARHGEF11	TRUE	TRUE
chr1	156986130	T	A	ENST00000368194	ENSG00000132694	ARHGEF11	TRUE	TRUE
chr1	156986136	C	A	ENST00000368194	ENSG00000132694	ARHGEF11	TRUE	FALSE
chr1	156986151	C	A	ENST00000368194	ENSG00000132694	ARHGEF11	TRUE	FALSE
chr1	156986171	A	C	ENST00000368194	ENSG00000132694	ARHGEF11	FALSE	FALSE
chr1	156986171	A	T	ENST00000368194	ENSG00000132694	ARHGEF11	FALSE	FALSE
chr1	156986174	C	A	ENST00000368194	ENSG00000132694	ARHGEF11	TRUE	FALSE
chr1	156986174	C	G	ENST00000368194	ENSG00000132694	ARHGEF11	TRUE	FALSE
chr1	156986174	C	T	ENST00000368194	ENSG00000132694	ARHGEF11	TRUE	FALSE
chr1	156986175	T	A	ENST00000368194	ENSG00000132694	ARHGEF11	TRUE	FALSE
chr1	156986175	T	C	ENST00000368194	ENSG00000132694	ARHGEF11	TRUE	FALSE
chr1	156986175	T	G	ENST00000368194	ENSG00000132694	ARHGEF11	TRUE	FALSE
chr1	157044297	A	C	ENST00000368194	ENSG00000132694	ARHGEF11	TRUE	FALSE
chr1	157044297	A	G	ENST00000368194	ENSG00000132694	ARHGEF11	TRUE	FALSE
chr1	157044297	A	T	ENST00000368194	ENSG00000132694	ARHGEF11	TRUE	FALSE
chr1	157044298	C	A	ENST00000368194	ENSG00000132694	ARHGEF11	TRUE	FALSE
chr1	157044298	C	G	ENST00000368194	ENSG00000132694	ARHGEF11	TRUE	FALSE
chr1	157044298	C	T	ENST00000368194	ENSG00000132694	ARHGEF11	TRUE	FALSE
chr1	157044312	G	A	ENST00000368194	ENSG00000132694	ARHGEF11	FALSE	FALSE
chr1	157044317	A	C	ENST00000368194	ENSG00000132694	ARHGEF11	FALSE	FALSE
chr1	157044317	A	T	ENST00000368194	ENSG00000132694	ARHGEF11	FALSE	FALSE
chr1	157092662	A	T	ENST00000454449	ENSG00000253831	ETV3L	FALSE	FALSE
chr1	157092667	C	T	ENST00000454449	ENSG00000253831	ETV3L	FALSE	FALSE
chr1	157092668	C	T	ENST00000454449	ENSG00000253831	ETV3L	FALSE	FALSE
chr1	157092678	T	A	ENST00000454449	ENSG00000253831	ETV3L	FALSE	FALSE
chr1	157092687	C	A	ENST00000454449	ENSG00000253831	ETV3L	FALSE	FALSE
chr1	157092711	C	A	ENST00000454449	ENSG00000253831	ETV3L	FALSE	FALSE
chr1	157092714	C	A	ENST00000454449	ENSG00000253831	ETV3L	FALSE	FALSE
chr1	157092723	T	A	ENST00000454449	ENSG00000253831	ETV3L	FALSE	FALSE
chr1	157092729	T	A	ENST00000454449	ENSG00000253831	ETV3L	FALSE	FALSE
chr1	157092738	C	A	ENST00000454449	ENSG00000253831	ETV3L	FALSE	FALSE
chr1	157092742	G	T	ENST00000454449	ENSG00000253831	ETV3L	FALSE	FALSE
chr1	157092753	C	A	ENST00000454449	ENSG00000253831	ETV3L	FALSE	FALSE
chr1	157092771	C	A	ENST00000454449	ENSG00000253831	ETV3L	FALSE	FALSE
chr1	157092774	T	A	ENST00000454449	ENSG00000253831	ETV3L	FALSE	FALSE
chr1	157092780	C	A	ENST00000454449	ENSG00000253831	ETV3L	FALSE	FALSE
chr1	157092798	T	A	ENST00000454449	ENSG00000253831	ETV3L	FALSE	FALSE
chr1	157092804	C	A	ENST00000454449	ENSG00000253831	ETV3L	FALSE	FALSE
chr1	157092813	C	A	ENST00000454449	ENSG00000253831	ETV3L	FALSE	FALSE
chr1	157092827	A	T	ENST00000454449	ENSG00000253831	ETV3L	FALSE	FALSE
chr1	157092832	C	T	ENST00000454449	ENSG00000253831	ETV3L	FALSE	FALSE
chr1	157092833	C	T	ENST00000454449	ENSG00000253831	ETV3L	FALSE	FALSE
chr1	157092843	C	A	ENST00000454449	ENSG00000253831	ETV3L	FALSE	FALSE
chr1	157092855	G	A	ENST00000454449	ENSG00000253831	ETV3L	FALSE	FALSE
chr1	157092858	C	A	ENST00000454449	ENSG00000253831	ETV3L	FALSE	FALSE
chr1	157092869	A	T	ENST00000454449	ENSG00000253831	ETV3L	FALSE	FALSE
chr1	157092892	C	T	ENST00000454449	ENSG00000253831	ETV3L	FALSE	FALSE
chr1	157092893	C	T	ENST00000454449	ENSG00000253831	ETV3L	FALSE	FALSE
chr1	157092918	C	A	ENST00000454449	ENSG00000253831	ETV3L	FALSE	FALSE
chr1	157092939	T	A	ENST00000454449	ENSG00000253831	ETV3L	FALSE	FALSE
chr1	157092957	G	A	ENST00000454449	ENSG00000253831	ETV3L	FALSE	FALSE
chr1	157092960	G	A	ENST00000454449	ENSG00000253831	ETV3L	FALSE	FALSE
chr1	157092963	C	A	ENST00000454449	ENSG00000253831	ETV3L	FALSE	FALSE
chr1	157092965	G	C	ENST00000454449	ENSG00000253831	ETV3L	FALSE	FALSE
chr1	157092965	G	T	ENST00000454449	ENSG00000253831	ETV3L	FALSE	FALSE
chr1	157092980	A	T	ENST00000454449	ENSG00000253831	ETV3L	FALSE	FALSE
chr1	157092992	G	T	ENST00000454449	ENSG00000253831	ETV3L	FALSE	FALSE
chr1	157092997	A	T	ENST00000454449	ENSG00000253831	ETV3L	FALSE	FALSE
chr1	157093003	C	T	ENST00000454449	ENSG00000253831	ETV3L	FALSE	FALSE
chr1	157093004	C	T	ENST00000454449	ENSG00000253831	ETV3L	FALSE	FALSE
chr1	157093062	C	A	ENST00000454449	ENSG00000253831	ETV3L	FALSE	FALSE
chr1	157093068	G	A	ENST00000454449	ENSG00000253831	ETV3L	FALSE	FALSE
chr1	157093079	A	T	ENST00000454449	ENSG00000253831	ETV3L	FALSE	FALSE
chr1	157093084	G	T	ENST00000454449	ENSG00000253831	ETV3L	FALSE	FALSE
chr1	157093087	G	T	ENST00000454449	ENSG00000253831	ETV3L	FALSE	FALSE
chr1	157093102	G	T	ENST00000454449	ENSG00000253831	ETV3L
chr1	157093128	C	A	ENST00000454449	ENSG00000253831	ETV3L	FALSE	FALSE
chr1	157093128	C	G	ENST00000454449	ENSG00000253831	ETV3L	FALSE	FALSE
chr1	157093128	C	T	ENST00000454449	ENSG00000253831	ETV3L	FALSE	FALSE
chr1	157093129	T	A	ENST00000454449	ENSG00000253831	ETV3L	FALSE	FALSE
chr1	157093129	T	C	ENST00000454449	ENSG00000253831	ETV3L	FALSE	FALSE
chr1	157093129	T	G	ENST00000454449	ENSG00000253831	ETV3L	FALSE	FALSE
chr1	157097866	A	C	ENST00000454449	ENSG00000253831	ETV3L	TRUE	FALSE
chr1	157097866	A	G	ENST00000454449	ENSG00000253831	ETV3L	TRUE	FALSE
chr1	157097866	A	T	ENST00000454449	ENSG00000253831	ETV3L	TRUE	FALSE
chr1	157097867	C	A	ENST00000454449	ENSG00000253831	ETV3L	TRUE	FALSE
chr1	157097867	C	G	ENST00000454449	ENSG00000253831	ETV3L	TRUE	FALSE
chr1	157097867	C	T	ENST00000454449	ENSG00000253831	ETV3L	TRUE	FALSE
chr1	157097868	G	A	ENST00000454449	ENSG00000253831	ETV3L	FALSE	FALSE
chr1	157097869	G	C	ENST00000454449	ENSG00000253831	ETV3L	FALSE	FALSE
chr1	157097869	G	T	ENST00000454449	ENSG00000253831	ETV3L	FALSE	FALSE
chr1	157097892	T	A	ENST00000454449	ENSG00000253831	ETV3L	FALSE	FALSE
chr1	157097895	T	A	ENST00000454449	ENSG00000253831	ETV3L	FALSE	FALSE
chr1	157097910	C	A	ENST00000454449	ENSG00000253831	ETV3L	FALSE	FALSE
chr1	157097922	G	A	ENST00000454449	ENSG00000253831	ETV3L	TRUE	TRUE
chr1	157097931	G	A	ENST00000454449	ENSG00000253831	ETV3L	TRUE	TRUE
chr1	157097934	G	A	ENST00000454449	ENSG00000253831	ETV3L	TRUE	TRUE
chr1	157097937	C	A	ENST00000454449	ENSG00000253831	ETV3L	TRUE	TRUE
chr1	157097946	G	A	ENST00000454449	ENSG00000253831	ETV3L	TRUE	TRUE
chr1	157097949	C	A	ENST00000454449	ENSG00000253831	ETV3L	TRUE	TRUE
chr1	157097961	G	A	ENST00000454449	ENSG00000253831	ETV3L	TRUE	TRUE
chr1	157097989	C	A	ENST00000454449	ENSG00000253831	ETV3L	TRUE	FALSE
chr1	157097989	C	G	ENST00000454449	ENSG00000253831	ETV3L	TRUE	FALSE
chr1	157097989	C	T	ENST00000454449	ENSG00000253831	ETV3L	TRUE	FALSE
chr1	157097990	T	A	ENST00000454449	ENSG00000253831	ETV3L	TRUE	FALSE
chr1	157097990	T	C	ENST00000454449	ENSG00000253831	ETV3L	TRUE	FALSE
chr1	157097990	T	G	ENST00000454449	ENSG00000253831	ETV3L	TRUE	FALSE
chr1	157098704	A	C	ENST00000454449	ENSG00000253831	ETV3L	TRUE	FALSE
chr1	157098704	A	G	ENST00000454449	ENSG00000253831	ETV3L	TRUE	FALSE
chr1	157098704	A	T	ENST00000454449	ENSG00000253831	ETV3L	TRUE	FALSE
chr1	157098705	C	A	ENST00000454449	ENSG00000253831	ETV3L	TRUE	FALSE
chr1	157098705	C	G	ENST00000454449	ENSG00000253831	ETV3L	TRUE	FALSE
chr1	157098705	C	T	ENST00000454449	ENSG00000253831	ETV3L	TRUE	FALSE
chr1	157098708	C	A	ENST00000454449	ENSG00000253831	ETV3L	TRUE	TRUE
chr1	157098714	G	A	ENST00000454449	ENSG00000253831	ETV3L	TRUE	TRUE
chr1	157098742	A	T	ENST00000454449	ENSG00000253831	ETV3L	TRUE	TRUE
chr1	157098767	A	T	ENST00000454449	ENSG00000253831	ETV3L	TRUE	TRUE
chr1	157098795	C	A	ENST00000454449	ENSG00000253831	ETV3L	TRUE	TRUE
chr1	157098796	C	T	ENST00000454449	ENSG00000253831	ETV3L	TRUE	TRUE
chr1	157098797	C	T	ENST00000454449	ENSG00000253831	ETV3L	TRUE	TRUE
chr1	157098800	A	T	ENST00000454449	ENSG00000253831	ETV3L	TRUE	TRUE
chr1	157098805	A	C	ENST00000454449	ENSG00000253831	ETV3L	TRUE	TRUE
chr1	157098805	A	T	ENST00000454449	ENSG00000253831	ETV3L	TRUE	TRUE
chr1	157098825	T	A	ENST00000454449	ENSG00000253831	ETV3L	TRUE	TRUE
chr1	157098840	T	A	ENST00000454449	ENSG00000253831	ETV3L	TRUE	TRUE
chr1	157098841	G	C	ENST00000454449	ENSG00000253831	ETV3L	TRUE	TRUE
chr1	157098841	G	T	ENST00000454449	ENSG00000253831	ETV3L	TRUE	TRUE
chr1	157098855	T	A	ENST00000454449	ENSG00000253831	ETV3L	TRUE	TRUE
chr1	157098861	T	A	ENST00000454449	ENSG00000253831	ETV3L	TRUE	TRUE
chr1	157098867	T	A	ENST00000454449	ENSG00000253831	ETV3L	TRUE	TRUE
chr1	157098882	T	A	ENST00000454449	ENSG00000253831	ETV3L	TRUE	TRUE
chr1	157098886	G	C	ENST00000454449	ENSG00000253831	ETV3L	TRUE	TRUE
chr1	157098886	G	T	ENST00000454449	ENSG00000253831	ETV3L	TRUE	TRUE
chr1	157098889	G	C	ENST00000454449	ENSG00000253831	ETV3L	TRUE	TRUE
chr1	157098889	G	T	ENST00000454449	ENSG00000253831	ETV3L	TRUE	TRUE
chr1	157098892	A	C	ENST00000454449	ENSG00000253831	ETV3L	TRUE	TRUE
chr1	157098892	A	T	ENST00000454449	ENSG00000253831	ETV3L	TRUE	TRUE
chr1	157098896	C	A	ENST00000454449	ENSG00000253831	ETV3L	TRUE	FALSE
chr1	157098896	C	G	ENST00000454449	ENSG00000253831	ETV3L	TRUE	FALSE
chr1	157098896	C	T	ENST00000454449	ENSG00000253831	ETV3L	TRUE	FALSE
chr1	157098897	T	A	ENST00000454449	ENSG00000253831	ETV3L	TRUE	FALSE
chr1	157098897	T	C	ENST00000454449	ENSG00000253831	ETV3L	TRUE	FALSE
chr1	157098897	T	G	ENST00000454449	ENSG00000253831	ETV3L	TRUE	FALSE
chr1	157099139	A	C	ENST00000454449	ENSG00000253831	ETV3L	TRUE	FALSE
chr1	157099139	A	G	ENST00000454449	ENSG00000253831	ETV3L	TRUE	FALSE
chr1	157099139	A	T	ENST00000454449	ENSG00000253831	ETV3L	TRUE	FALSE
chr1	157099140	C	A	ENST00000454449	ENSG00000253831	ETV3L	TRUE	FALSE
chr1	157099140	C	G	ENST00000454449	ENSG00000253831	ETV3L	TRUE	FALSE
chr1	157099140	C	T	ENST00000454449	ENSG00000253831	ETV3L	TRUE	FALSE
chr1	157099142	T	A	ENST00000454449	ENSG00000253831	ETV3L
chr1	157099160	T	A	ENST00000454449	ENSG00000253831	ETV3L
chr1	157099164	A	C	ENST00000454449	ENSG00000253831	ETV3L
chr1	157099164	A	T	ENST00000454449	ENSG00000253831	ETV3L
chr1	157099175	G	A	ENST00000454449	ENSG00000253831	ETV3L
chr1	157099181	T	A	ENST00000454449	ENSG00000253831	ETV3L
chr1	157099182	G	T	ENST00000454449	ENSG00000253831	ETV3L
chr1	157099187	T	A	ENST00000454449	ENSG00000253831	ETV3L
chr1	157099197	C	T	ENST00000454449	ENSG00000253831	ETV3L
chr1	157099198	C	T	ENST00000454449	ENSG00000253831	ETV3L
chr1	157099214	C	A	ENST00000454449	ENSG00000253831	ETV3L
chr1	157099226	T	A	ENST00000454449	ENSG00000253831	ETV3L
chr1	157099238	C	A	ENST00000454449	ENSG00000253831	ETV3L
chr1	157099242	G	C	ENST00000454449	ENSG00000253831	ETV3L
chr1	157099242	G	T	ENST00000454449	ENSG00000253831	ETV3L
chr1	157099247	C	A	ENST00000454449	ENSG00000253831	ETV3L
chr1	157099250	C	A	ENST00000454449	ENSG00000253831	ETV3L
chr1	157099253	G	A	ENST00000454449	ENSG00000253831	ETV3L
chr1	157099256	G	A	ENST00000454449	ENSG00000253831	ETV3L
chr1	157099257	C	T	ENST00000454449	ENSG00000253831	ETV3L
chr1	157099258	C	T	ENST00000454449	ENSG00000253831	ETV3L
chr1	157099280	C	A	ENST00000454449	ENSG00000253831	ETV3L
chr1	157099283	C	A	ENST00000454449	ENSG00000253831	ETV3L
chr1	157099286	T	A	ENST00000454449	ENSG00000253831	ETV3L
chr1	157099289	G	A	ENST00000454449	ENSG00000253831	ETV3L
chr1	157099298	C	A	ENST00000454449	ENSG00000253831	ETV3L
chr1	157099311	C	T	ENST00000454449	ENSG00000253831	ETV3L	TRUE	TRUE
chr1	157099312	C	T	ENST00000454449	ENSG00000253831	ETV3L	TRUE	TRUE
chr1	157099319	G	A	ENST00000454449	ENSG00000253831	ETV3L	TRUE	TRUE
chr1	157099325	G	A	ENST00000454449	ENSG00000253831	ETV3L	TRUE	TRUE
chr1	157099342	G	T	ENST00000454449	ENSG00000253831	ETV3L	TRUE	TRUE
chr1	157099346	C	A	ENST00000454449	ENSG00000253831	ETV3L	TRUE	TRUE
chr1	157099352	T	A	ENST00000454449	ENSG00000253831	ETV3L	TRUE	TRUE
chr1	157099353	G	C	ENST00000454449	ENSG00000253831	ETV3L	TRUE	TRUE
chr1	157099353	G	T	ENST00000454449	ENSG00000253831	ETV3L	TRUE	TRUE
chr1	157099359	C	T	ENST00000454449	ENSG00000253831	ETV3L	TRUE	TRUE
chr1	157099360	C	T	ENST00000454449	ENSG00000253831	ETV3L	TRUE	TRUE
chr1	157099375	A	T	ENST00000454449	ENSG00000253831	ETV3L	TRUE	FALSE
chr1	157099379	C	A	ENST00000454449	ENSG00000253831	ETV3L	TRUE	FALSE
chr1	157099379	C	G	ENST00000454449	ENSG00000253831	ETV3L	TRUE	FALSE
chr1	157099379	C	T	ENST00000454449	ENSG00000253831	ETV3L	TRUE	FALSE
chr1	157099380	T	A	ENST00000454449	ENSG00000253831	ETV3L	TRUE	FALSE
chr1	157099380	T	C	ENST00000454449	ENSG00000253831	ETV3L	TRUE	FALSE
chr1	157099380	T	G	ENST00000454449	ENSG00000253831	ETV3L	TRUE	FALSE
chr1	157099464	A	C	ENST00000454449	ENSG00000253831	ETV3L	TRUE	FALSE
chr1	157099464	A	G	ENST00000454449	ENSG00000253831	ETV3L	FALSE	FALSE
chr1	157099464	A	T	ENST00000454449	ENSG00000253831	ETV3L	TRUE	FALSE
chr1	157099465	C	A	ENST00000454449	ENSG00000253831	ETV3L	TRUE	FALSE
chr1	157099465	C	G	ENST00000454449	ENSG00000253831	ETV3L	TRUE	FALSE
chr1	157099465	C	T	ENST00000454449	ENSG00000253831	ETV3L	TRUE	FALSE
chr1	157099468	G	C	ENST00000454449	ENSG00000253831	ETV3L	TRUE	FALSE
chr1	157099468	G	T	ENST00000454449	ENSG00000253831	ETV3L	TRUE	FALSE
chr1	157099473	C	T	ENST00000454449	ENSG00000253831	ETV3L	FALSE	FALSE
chr1	157099474	C	T	ENST00000454449	ENSG00000253831	ETV3L	FALSE	FALSE
chr1	157099502	C	A	ENST00000454449	ENSG00000253831	ETV3L	FALSE	FALSE
chr1	157099507	A	T	ENST00000454449	ENSG00000253831	ETV3L	FALSE	FALSE
chr1	157099509	G	T	ENST00000454449	ENSG00000253831	ETV3L	FALSE	FALSE
chr1	157099515	G	T	ENST00000454449	ENSG00000253831	ETV3L	FALSE	FALSE
chr1	157124866	A	T	ENST00000368192	ENSG00000117036	ETV3
chr1	157124873	G	A	ENST00000368192	ENSG00000117036	ETV3
chr1	157124879	C	A	ENST00000368192	ENSG00000117036	ETV3
chr1	157124881	G	C	ENST00000368192	ENSG00000117036	ETV3
chr1	157124881	G	T	ENST00000368192	ENSG00000117036	ETV3
chr1	157124889	C	T	ENST00000368192	ENSG00000117036	ETV3
chr1	157124890	C	T	ENST00000368192	ENSG00000117036	ETV3
chr1	157124900	T	A	ENST00000368192	ENSG00000117036	ETV3	FALSE	FALSE
chr1	157124909	T	A	ENST00000368192	ENSG00000117036	ETV3	FALSE	FALSE
chr1	157124918	C	A	ENST00000368192	ENSG00000117036	ETV3	FALSE	FALSE
chr1	157124921	G	A	ENST00000368192	ENSG00000117036	ETV3	FALSE	FALSE
chr1	157124927	C	A	ENST00000368192	ENSG00000117036	ETV3	FALSE	FALSE
chr1	157124940	C	T	ENST00000368192	ENSG00000117036	ETV3	FALSE	FALSE
chr1	157124941	C	T	ENST00000368192	ENSG00000117036	ETV3	FALSE	FALSE
chr1	157124951	T	A	ENST00000368192	ENSG00000117036	ETV3	FALSE	FALSE
chr1	157124953	A	T	ENST00000368192	ENSG00000117036	ETV3	FALSE	FALSE
chr1	157124963	T	A	ENST00000368192	ENSG00000117036	ETV3	FALSE	FALSE
chr1	157124984	C	A	ENST00000368192	ENSG00000117036	ETV3	FALSE	FALSE
chr1	157124987	T	A	ENST00000368192	ENSG00000117036	ETV3	FALSE	FALSE
chr1	157124990	T	A	ENST00000368192	ENSG00000117036	ETV3	FALSE	FALSE
chr1	157124993	C	A	ENST00000368192	ENSG00000117036	ETV3	FALSE	FALSE
chr1	157125008	C	A	ENST00000368192	ENSG00000117036	ETV3	FALSE	FALSE
chr1	157125011	T	A	ENST00000368192	ENSG00000117036	ETV3	FALSE	FALSE
chr1	157125026	C	A	ENST00000368192	ENSG00000117036	ETV3	FALSE	FALSE
chr1	157125035	C	A	ENST00000368192	ENSG00000117036	ETV3	FALSE	FALSE
chr1	157125044	C	A	ENST00000368192	ENSG00000117036	ETV3	FALSE	FALSE
chr1	157125053	C	A	ENST00000368192	ENSG00000117036	ETV3	FALSE	FALSE
chr1	157125056	C	A	ENST00000368192	ENSG00000117036	ETV3	FALSE	FALSE
chr1	157125084	C	T	ENST00000368192	ENSG00000117036	ETV3	FALSE	FALSE
chr1	157125085	C	T	ENST00000368192	ENSG00000117036	ETV3	FALSE	FALSE
chr1	157125125	T	A	ENST00000368192	ENSG00000117036	ETV3	FALSE	FALSE
chr1	157125128	C	A	ENST00000368192	ENSG00000117036	ETV3	FALSE	FALSE
chr1	157125131	C	A	ENST00000368192	ENSG00000117036	ETV3	FALSE	FALSE
chr1	157125134	C	A	ENST00000368192	ENSG00000117036	ETV3	FALSE	FALSE
chr1	157125161	C	A	ENST00000368192	ENSG00000117036	ETV3	FALSE	FALSE
chr1	157125164	C	A	ENST00000368192	ENSG00000117036	ETV3	FALSE	FALSE
chr1	157125167	G	A	ENST00000368192	ENSG00000117036	ETV3	FALSE	FALSE
chr1	157125176	C	A	ENST00000368192	ENSG00000117036	ETV3	FALSE	FALSE
chr1	157125179	C	A	ENST00000368192	ENSG00000117036	ETV3	FALSE	FALSE
chr1	157125182	T	A	ENST00000368192	ENSG00000117036	ETV3	FALSE	FALSE
chr1	157125185	C	A	ENST00000368192	ENSG00000117036	ETV3	FALSE	FALSE
chr1	157125188	G	A	ENST00000368192	ENSG00000117036	ETV3	FALSE	FALSE
chr1	157125193	G	T	ENST00000368192	ENSG00000117036	ETV3	FALSE	FALSE
chr1	157125197	G	A	ENST00000368192	ENSG00000117036	ETV3	FALSE	FALSE
chr1	157125209	C	A	ENST00000368192	ENSG00000117036	ETV3	FALSE	FALSE
chr1	157125218	T	A	ENST00000368192	ENSG00000117036	ETV3	FALSE	FALSE
chr1	157125221	C	A	ENST00000368192	ENSG00000117036	ETV3	FALSE	FALSE
chr1	157125233	C	A	ENST00000368192	ENSG00000117036	ETV3	FALSE	FALSE
chr1	157125239	T	A	ENST00000368192	ENSG00000117036	ETV3	FALSE	FALSE
chr1	157125245	T	A	ENST00000368192	ENSG00000117036	ETV3	FALSE	FALSE
chr1	157125286	G	C	ENST00000368192	ENSG00000117036	ETV3	FALSE	FALSE
chr1	157125286	G	T	ENST00000368192	ENSG00000117036	ETV3	FALSE	FALSE
chr1	157125290	C	A	ENST00000368192	ENSG00000117036	ETV3	FALSE	FALSE
chr1	157125293	C	A	ENST00000368192	ENSG00000117036	ETV3	FALSE	FALSE
chr1	157125302	C	A	ENST00000368192	ENSG00000117036	ETV3	FALSE	FALSE
chr1	157125311	C	A	ENST00000368192	ENSG00000117036	ETV3	FALSE	FALSE
chr1	157125320	T	A	ENST00000368192	ENSG00000117036	ETV3	FALSE	FALSE
chr1	157125341	G	A	ENST00000368192	ENSG00000117036	ETV3	FALSE	FALSE
chr1	157125347	T	A	ENST00000368192	ENSG00000117036	ETV3	FALSE	FALSE
chr1	157125359	G	A	ENST00000368192	ENSG00000117036	ETV3	FALSE	FALSE
chr1	157125364	G	C	ENST00000368192	ENSG00000117036	ETV3	FALSE	FALSE
chr1	157125364	G	T	ENST00000368192	ENSG00000117036	ETV3	FALSE	FALSE
chr1	157125368	C	A	ENST00000368192	ENSG00000117036	ETV3	FALSE	FALSE
chr1	157125371	C	A	ENST00000368192	ENSG00000117036	ETV3	FALSE	FALSE
chr1	157125383	G	A	ENST00000368192	ENSG00000117036	ETV3	FALSE	FALSE
chr1	157125384	G	T	ENST00000368192	ENSG00000117036	ETV3	FALSE	FALSE
chr1	157125389	G	A	ENST00000368192	ENSG00000117036	ETV3	FALSE	FALSE
chr1	157125414	G	C	ENST00000368192	ENSG00000117036	ETV3	FALSE	FALSE
chr1	157125414	G	T	ENST00000368192	ENSG00000117036	ETV3	FALSE	FALSE
chr1	157125444	G	C	ENST00000368192	ENSG00000117036	ETV3	FALSE	FALSE
chr1	157125444	G	T	ENST00000368192	ENSG00000117036	ETV3	FALSE	FALSE
chr1	157125459	A	T	ENST00000368192	ENSG00000117036	ETV3	FALSE	FALSE
chr1	157125467	G	A	ENST00000368192	ENSG00000117036	ETV3	FALSE	FALSE
chr1	157125477	G	C	ENST00000368192	ENSG00000117036	ETV3	FALSE	FALSE
chr1	157125477	G	T	ENST00000368192	ENSG00000117036	ETV3	FALSE	FALSE
chr1	157125485	T	A	ENST00000368192	ENSG00000117036	ETV3	FALSE	FALSE
chr1	157125491	C	A	ENST00000368192	ENSG00000117036	ETV3	FALSE	FALSE
chr1	157125494	C	A	ENST00000368192	ENSG00000117036	ETV3	FALSE	FALSE
chr1	157125510	G	T	ENST00000368192	ENSG00000117036	ETV3	FALSE	FALSE
chr1	157125544	G	C	ENST00000368192	ENSG00000117036	ETV3	FALSE	FALSE
chr1	157125544	G	T	ENST00000368192	ENSG00000117036	ETV3	FALSE	FALSE
chr1	157125552	A	C	ENST00000368192	ENSG00000117036	ETV3	FALSE	FALSE
chr1	157125552	A	T	ENST00000368192	ENSG00000117036	ETV3	FALSE	FALSE
chr1	157125589	G	C	ENST00000368192	ENSG00000117036	ETV3	FALSE	FALSE
chr1	157125589	G	T	ENST00000368192	ENSG00000117036	ETV3	FALSE	FALSE
chr1	157125614	C	A	ENST00000368192	ENSG00000117036	ETV3	FALSE	FALSE
chr1	157125660	G	C	ENST00000368192	ENSG00000117036	ETV3	FALSE	FALSE
chr1	157125660	G	T	ENST00000368192	ENSG00000117036	ETV3	FALSE	FALSE
chr1	157125704	T	A	ENST00000368192	ENSG00000117036	ETV3	FALSE	FALSE
chr1	157125710	T	A	ENST00000368192	ENSG00000117036	ETV3	FALSE	FALSE
chr1	157125713	G	A	ENST00000368192	ENSG00000117036	ETV3	FALSE	FALSE
chr1	157125728	C	A	ENST00000368192	ENSG00000117036	ETV3	FALSE	FALSE
chr1	157125731	C	A	ENST00000368192	ENSG00000117036	ETV3	FALSE	FALSE
chr1	157125774	C	T	ENST00000368192	ENSG00000117036	ETV3	FALSE	FALSE
chr1	157125775	C	T	ENST00000368192	ENSG00000117036	ETV3	FALSE	FALSE
chr1	157125787	G	C	ENST00000368192	ENSG00000117036	ETV3	FALSE	FALSE
chr1	157125787	G	T	ENST00000368192	ENSG00000117036	ETV3	FALSE	FALSE
chr1	157125797	C	A	ENST00000368192	ENSG00000117036	ETV3	FALSE	FALSE
chr1	157125803	C	A	ENST00000368192	ENSG00000117036	ETV3	FALSE	FALSE
chr1	157125805	G	C	ENST00000368192	ENSG00000117036	ETV3	FALSE	FALSE
chr1	157125805	G	T	ENST00000368192	ENSG00000117036	ETV3	FALSE	FALSE
chr1	157125812	C	A	ENST00000368192	ENSG00000117036	ETV3	FALSE	FALSE
chr1	157125818	T	A	ENST00000368192	ENSG00000117036	ETV3	FALSE	FALSE
chr1	157125821	T	A	ENST00000368192	ENSG00000117036	ETV3	FALSE	FALSE
chr1	157125842	C	A	ENST00000368192	ENSG00000117036	ETV3	FALSE	FALSE
chr1	157125845	G	A	ENST00000368192	ENSG00000117036	ETV3	FALSE	FALSE
chr1	157125881	C	A	ENST00000368192	ENSG00000117036	ETV3	FALSE	FALSE
chr1	157125887	G	A	ENST00000368192	ENSG00000117036	ETV3	FALSE	FALSE
chr1	157125968	G	A	ENST00000368192	ENSG00000117036	ETV3	FALSE	FALSE
chr1	157125980	C	A	ENST00000368192	ENSG00000117036	ETV3	TRUE	FALSE
chr1	157125980	C	G	ENST00000368192	ENSG00000117036	ETV3	TRUE	FALSE
chr1	157125980	C	T	ENST00000368192	ENSG00000117036	ETV3	TRUE	FALSE
chr1	157125981	T	A	ENST00000368192	ENSG00000117036	ETV3	TRUE	FALSE
chr1	157125981	T	C	ENST00000368192	ENSG00000117036	ETV3	TRUE	FALSE
chr1	157125981	T	G	ENST00000368192	ENSG00000117036	ETV3	TRUE	FALSE
chr1	157134110	A	C	ENST00000368192	ENSG00000117036	ETV3	TRUE	FALSE
chr1	157134110	A	G	ENST00000368192	ENSG00000117036	ETV3	TRUE	FALSE
chr1	157134110	A	T	ENST00000368192	ENSG00000117036	ETV3	TRUE	FALSE
chr1	157134111	C	A	ENST00000368192	ENSG00000117036	ETV3	TRUE	FALSE
chr1	157134111	C	G	ENST00000368192	ENSG00000117036	ETV3	TRUE	FALSE
chr1	157134111	C	T	ENST00000368192	ENSG00000117036	ETV3	TRUE	FALSE
chr1	157134117	G	C	ENST00000368192	ENSG00000117036	ETV3	FALSE	FALSE
chr1	157134117	G	T	ENST00000368192	ENSG00000117036	ETV3	FALSE	FALSE
chr1	157134137	G	C	ENST00000368192	ENSG00000117036	ETV3	FALSE	FALSE
chr1	157134137	G	T	ENST00000368192	ENSG00000117036	ETV3	FALSE	FALSE
chr1	157134157	T	A	ENST00000368192	ENSG00000117036	ETV3	FALSE	FALSE
chr1	157134172	T	A	ENST00000368192	ENSG00000117036	ETV3	TRUE	TRUE
chr1	157134173	A	C	ENST00000368192	ENSG00000117036	ETV3	TRUE	TRUE
chr1	157134173	A	T	ENST00000368192	ENSG00000117036	ETV3	TRUE	TRUE
chr1	157134184	T	A	ENST00000368192	ENSG00000117036	ETV3	TRUE	TRUE
chr1	157134187	T	A	ENST00000368192	ENSG00000117036	ETV3	TRUE	TRUE
chr1	157134193	T	A	ENST00000368192	ENSG00000117036	ETV3	TRUE	TRUE
chr1	157134199	T	A	ENST00000368192	ENSG00000117036	ETV3	TRUE	TRUE
chr1	157134214	T	A	ENST00000368192	ENSG00000117036	ETV3	TRUE	TRUE
chr1	157134218	G	C	ENST00000368192	ENSG00000117036	ETV3	TRUE	TRUE
chr1	157134218	G	T	ENST00000368192	ENSG00000117036	ETV3	TRUE	TRUE
chr1	157134221	A	C	ENST00000368192	ENSG00000117036	ETV3	TRUE	TRUE
chr1	157134221	A	T	ENST00000368192	ENSG00000117036	ETV3	TRUE	TRUE
chr1	157134224	G	C	ENST00000368192	ENSG00000117036	ETV3	TRUE	TRUE
chr1	157134224	G	T	ENST00000368192	ENSG00000117036	ETV3	TRUE	TRUE
chr1	157134228	C	A	ENST00000368192	ENSG00000117036	ETV3	TRUE	FALSE
chr1	157134228	C	G	ENST00000368192	ENSG00000117036	ETV3	TRUE	FALSE
chr1	157134228	C	T	ENST00000368192	ENSG00000117036	ETV3	TRUE	FALSE
chr1	157134229	T	A	ENST00000368192	ENSG00000117036	ETV3	TRUE	FALSE
chr1	157134229	T	C	ENST00000368192	ENSG00000117036	ETV3	TRUE	FALSE
chr1	157134229	T	G	ENST00000368192	ENSG00000117036	ETV3	TRUE	FALSE
chr1	157135469	A	C	ENST00000368192	ENSG00000117036	ETV3	TRUE	FALSE
chr1	157135469	A	G	ENST00000368192	ENSG00000117036	ETV3	FALSE	FALSE
chr1	157135469	A	T	ENST00000368192	ENSG00000117036	ETV3	TRUE	FALSE
chr1	157135470	C	A	ENST00000368192	ENSG00000117036	ETV3	TRUE	FALSE
chr1	157135470	C	G	ENST00000368192	ENSG00000117036	ETV3	TRUE	FALSE
chr1	157135470	C	T	ENST00000368192	ENSG00000117036	ETV3	TRUE	FALSE
chr1	157135472	T	A	ENST00000368192	ENSG00000117036	ETV3	TRUE	TRUE
chr1	157135490	T	A	ENST00000368192	ENSG00000117036	ETV3	TRUE	TRUE
chr1	157135494	A	C	ENST00000368192	ENSG00000117036	ETV3	TRUE	TRUE
chr1	157135494	A	T	ENST00000368192	ENSG00000117036	ETV3	TRUE	TRUE
chr1	157135505	G	A	ENST00000368192	ENSG00000117036	ETV3
chr1	157135511	T	A	ENST00000368192	ENSG00000117036	ETV3
chr1	157135512	G	T	ENST00000368192	ENSG00000117036	ETV3
chr1	157135517	T	A	ENST00000368192	ENSG00000117036	ETV3
chr1	157135527	C	T	ENST00000368192	ENSG00000117036	ETV3
chr1	157135528	C	T	ENST00000368192	ENSG00000117036	ETV3
chr1	157135544	C	A	ENST00000368192	ENSG00000117036	ETV3
chr1	157135556	T	A	ENST00000368192	ENSG00000117036	ETV3
chr1	157135568	C	A	ENST00000368192	ENSG00000117036	ETV3
chr1	157135572	G	C	ENST00000368192	ENSG00000117036	ETV3
chr1	157135572	G	T	ENST00000368192	ENSG00000117036	ETV3
chr1	157135577	C	A	ENST00000368192	ENSG00000117036	ETV3
chr1	157135580	C	A	ENST00000368192	ENSG00000117036	ETV3
chr1	157135583	G	A	ENST00000368192	ENSG00000117036	ETV3
chr1	157135586	G	A	ENST00000368192	ENSG00000117036	ETV3
chr1	157135587	C	T	ENST00000368192	ENSG00000117036	ETV3
chr1	157135588	C	T	ENST00000368192	ENSG00000117036	ETV3
chr1	157135610	C	A	ENST00000368192	ENSG00000117036	ETV3
chr1	157135613	C	A	ENST00000368192	ENSG00000117036	ETV3
chr1	157135616	T	A	ENST00000368192	ENSG00000117036	ETV3
chr1	157135619	G	A	ENST00000368192	ENSG00000117036	ETV3
chr1	157135628	C	A	ENST00000368192	ENSG00000117036	ETV3
chr1	157135641	C	T	ENST00000368192	ENSG00000117036	ETV3
chr1	157135642	C	T	ENST00000368192	ENSG00000117036	ETV3
chr1	157135649	G	A	ENST00000368192	ENSG00000117036	ETV3
chr1	157135655	G	A	ENST00000368192	ENSG00000117036	ETV3
chr1	157135672	G	C	ENST00000368192	ENSG00000117036	ETV3
chr1	157135672	G	T	ENST00000368192	ENSG00000117036	ETV3
chr1	157135676	C	A	ENST00000368192	ENSG00000117036	ETV3
chr1	157135682	T	A	ENST00000368192	ENSG00000117036	ETV3
chr1	157135683	G	C	ENST00000368192	ENSG00000117036	ETV3		FALSE
chr1	157135683	G	T	ENST00000368192	ENSG00000117036	ETV3		FALSE
chr1	157135689	C	T	ENST00000368192	ENSG00000117036	ETV3		FALSE
chr1	157135690	C	T	ENST00000368192	ENSG00000117036	ETV3		FALSE
chr1	157135703	G	A	ENST00000368192	ENSG00000117036	ETV3	FALSE	FALSE
chr1	157135704	A	C	ENST00000368192	ENSG00000117036	ETV3	FALSE	FALSE
chr1	157135704	A	T	ENST00000368192	ENSG00000117036	ETV3	FALSE	FALSE
chr1	157135709	C	A	ENST00000368192	ENSG00000117036	ETV3	TRUE	FALSE
chr1	157135709	C	G	ENST00000368192	ENSG00000117036	ETV3	TRUE	FALSE
chr1	157135709	C	T	ENST00000368192	ENSG00000117036	ETV3	TRUE	FALSE
chr1	157135710	T	A	ENST00000368192	ENSG00000117036	ETV3	TRUE	FALSE
chr1	157135710	T	C	ENST00000368192	ENSG00000117036	ETV3	TRUE	FALSE
chr1	157135710	T	G	ENST00000368192	ENSG00000117036	ETV3	TRUE	FALSE
chr1	157136305	A	C	ENST00000368192	ENSG00000117036	ETV3	TRUE	FALSE
chr1	157136305	A	G	ENST00000368192	ENSG00000117036	ETV3	TRUE	FALSE
chr1	157136305	A	T	ENST00000368192	ENSG00000117036	ETV3	TRUE	FALSE
chr1	157136306	C	A	ENST00000368192	ENSG00000117036	ETV3	TRUE	FALSE
chr1	157136306	C	G	ENST00000368192	ENSG00000117036	ETV3	TRUE	FALSE
chr1	157136306	C	T	ENST00000368192	ENSG00000117036	ETV3	TRUE	FALSE
chr1	157136310	C	A	ENST00000368192	ENSG00000117036	ETV3	FALSE	FALSE
chr1	157136316	C	A	ENST00000368192	ENSG00000117036	ETV3	FALSE	FALSE
chr1	157136319	C	A	ENST00000368192	ENSG00000117036	ETV3	FALSE	FALSE
chr1	157136325	T	A	ENST00000368192	ENSG00000117036	ETV3	FALSE	FALSE
chr1	157136328	C	A	ENST00000368192	ENSG00000117036	ETV3	FALSE	FALSE
chr1	157136338	A	T	ENST00000368192	ENSG00000117036	ETV3	FALSE	FALSE
chr1	157136349	T	A	ENST00000368192	ENSG00000117036	ETV3	FALSE	FALSE
chr1	157136366	C	A	ENST00000368192	ENSG00000117036	ETV3	TRUE	FALSE
chr1	157136366	C	G	ENST00000368192	ENSG00000117036	ETV3	TRUE	FALSE
chr1	157136366	C	T	ENST00000368192	ENSG00000117036	ETV3	TRUE	FALSE
chr1	157136367	T	A	ENST00000368192	ENSG00000117036	ETV3	TRUE	FALSE
chr1	157136367	T	C	ENST00000368192	ENSG00000117036	ETV3	TRUE	FALSE
chr1	157136367	T	G	ENST00000368192	ENSG00000117036	ETV3	TRUE	FALSE
chr1	157138314	A	C	ENST00000368192	ENSG00000117036	ETV3	TRUE	FALSE
chr1	157138314	A	G	ENST00000368192	ENSG00000117036	ETV3	FALSE	FALSE
chr1	157138314	A	T	ENST00000368192	ENSG00000117036	ETV3	TRUE	FALSE
chr1	157138315	C	A	ENST00000368192	ENSG00000117036	ETV3	TRUE	FALSE
chr1	157138315	C	G	ENST00000368192	ENSG00000117036	ETV3	TRUE	FALSE
chr1	157138315	C	T	ENST00000368192	ENSG00000117036	ETV3	TRUE	FALSE
chr1	157515680	T	A	ENST00000361835	ENSG00000143297	FCRL5	FALSE	FALSE
chr1	157515691	G	C	ENST00000361835	ENSG00000143297	FCRL5	FALSE	FALSE
chr1	157515691	G	T	ENST00000361835	ENSG00000143297	FCRL5	FALSE	FALSE
chr1	157515700	A	T	ENST00000361835	ENSG00000143297	FCRL5	FALSE	FALSE
chr1	157515713	C	A	ENST00000361835	ENSG00000143297	FCRL5	FALSE	FALSE
chr1	157515727	G	C	ENST00000361835	ENSG00000143297	FCRL5	FALSE	FALSE
chr1	157515727	G	T	ENST00000361835	ENSG00000143297	FCRL5	FALSE	FALSE
chr1	157515737	T	A	ENST00000361835	ENSG00000143297	FCRL5	FALSE	FALSE
chr1	157515743	C	A	ENST00000361835	ENSG00000143297	FCRL5	FALSE	FALSE
chr1	157515747	G	C	ENST00000361835	ENSG00000143297	FCRL5	FALSE	FALSE
chr1	157515747	G	T	ENST00000361835	ENSG00000143297	FCRL5	FALSE	FALSE
chr1	157515765	C	A	ENST00000361835	ENSG00000143297	FCRL5	FALSE	FALSE
chr1	157515765	C	G	ENST00000361835	ENSG00000143297	FCRL5	FALSE	FALSE
chr1	157515765	C	T	ENST00000361835	ENSG00000143297	FCRL5	FALSE	FALSE
chr1	157515766	T	A	ENST00000361835	ENSG00000143297	FCRL5	FALSE	FALSE
chr1	157515766	T	C	ENST00000361835	ENSG00000143297	FCRL5	FALSE	FALSE
chr1	157515766	T	G	ENST00000361835	ENSG00000143297	FCRL5	FALSE	FALSE
chr1	157515840	A	C	ENST00000361835	ENSG00000143297	FCRL5	TRUE	FALSE
chr1	157515840	A	G	ENST00000361835	ENSG00000143297	FCRL5	FALSE	FALSE
chr1	157515840	A	T	ENST00000361835	ENSG00000143297	FCRL5	TRUE	FALSE
chr1	157515841	C	A	ENST00000361835	ENSG00000143297	FCRL5	TRUE	FALSE
chr1	157515841	C	G	ENST00000361835	ENSG00000143297	FCRL5	TRUE	FALSE
chr1	157515841	C	T	ENST00000361835	ENSG00000143297	FCRL5	TRUE	FALSE
chr1	157515844	T	A	ENST00000361835	ENSG00000143297	FCRL5	FALSE	FALSE
chr1	157515874	C	A	ENST00000361835	ENSG00000143297	FCRL5	TRUE	FALSE
chr1	157515874	C	G	ENST00000361835	ENSG00000143297	FCRL5	TRUE	FALSE
chr1	157515874	C	T	ENST00000361835	ENSG00000143297	FCRL5	TRUE	FALSE
chr1	157515875	T	A	ENST00000361835	ENSG00000143297	FCRL5	TRUE	FALSE
chr1	157515875	T	C	ENST00000361835	ENSG00000143297	FCRL5	TRUE	FALSE
chr1	157515875	T	G	ENST00000361835	ENSG00000143297	FCRL5	TRUE	FALSE
chr1	157518427	A	C	ENST00000361835	ENSG00000143297	FCRL5	TRUE	FALSE
chr1	157518427	A	G	ENST00000361835	ENSG00000143297	FCRL5	TRUE	FALSE
chr1	157518427	A	T	ENST00000361835	ENSG00000143297	FCRL5	TRUE	FALSE
chr1	157518428	C	A	ENST00000361835	ENSG00000143297	FCRL5	TRUE	FALSE
chr1	157518428	C	G	ENST00000361835	ENSG00000143297	FCRL5	TRUE	FALSE
chr1	157518428	C	T	ENST00000361835	ENSG00000143297	FCRL5	TRUE	FALSE
chr1	157518438	T	A	ENST00000361835	ENSG00000143297	FCRL5	FALSE	FALSE
chr1	157518441	T	A	ENST00000361835	ENSG00000143297	FCRL5	FALSE	FALSE
chr1	157518444	T	A	ENST00000361835	ENSG00000143297	FCRL5	FALSE	FALSE
chr1	157518447	C	A	ENST00000361835	ENSG00000143297	FCRL5	FALSE	FALSE
chr1	157518450	G	A	ENST00000361835	ENSG00000143297	FCRL5	TRUE	TRUE
chr1	157518465	C	A	ENST00000361835	ENSG00000143297	FCRL5	TRUE	TRUE
chr1	157518467	G	C	ENST00000361835	ENSG00000143297	FCRL5	TRUE	TRUE
chr1	157518467	G	T	ENST00000361835	ENSG00000143297	FCRL5	TRUE	TRUE
chr1	157518469	G	C	ENST00000361835	ENSG00000143297	FCRL5	TRUE	TRUE
chr1	157518469	G	T	ENST00000361835	ENSG00000143297	FCRL5	TRUE	TRUE
chr1	157518483	C	A	ENST00000361835	ENSG00000143297	FCRL5	TRUE	TRUE
chr1	157518486	C	A	ENST00000361835	ENSG00000143297	FCRL5	TRUE	TRUE
chr1	157518489	T	A	ENST00000361835	ENSG00000143297	FCRL5	TRUE	TRUE
chr1	157518498	C	A	ENST00000361835	ENSG00000143297	FCRL5	TRUE	FALSE
chr1	157518498	C	G	ENST00000361835	ENSG00000143297	FCRL5	FALSE	FALSE
chr1	157518498	C	T	ENST00000361835	ENSG00000143297	FCRL5	FALSE	FALSE
chr1	157518499	T	A	ENST00000361835	ENSG00000143297	FCRL5	TRUE	FALSE
chr1	157518499	T	C	ENST00000361835	ENSG00000143297	FCRL5	TRUE	FALSE
chr1	157518499	T	G	ENST00000361835	ENSG00000143297	FCRL5	FALSE	FALSE
chr1	157518698	A	C	ENST00000361835	ENSG00000143297	FCRL5	TRUE	FALSE
chr1	157518698	A	G	ENST00000361835	ENSG00000143297	FCRL5	TRUE	FALSE
chr1	157518698	A	T	ENST00000361835	ENSG00000143297	FCRL5	TRUE	FALSE
chr1	157518699	C	A	ENST00000361835	ENSG00000143297	FCRL5	TRUE	FALSE
chr1	157518699	C	G	ENST00000361835	ENSG00000143297	FCRL5	TRUE	FALSE
chr1	157518699	C	T	ENST00000361835	ENSG00000143297	FCRL5	TRUE	FALSE
chr1	157518707	G	C	ENST00000361835	ENSG00000143297	FCRL5	TRUE	TRUE
chr1	157518707	G	T	ENST00000361835	ENSG00000143297	FCRL5	TRUE	TRUE
chr1	157518718	G	A	ENST00000361835	ENSG00000143297	FCRL5	TRUE	TRUE
chr1	157518724	C	A	ENST00000361835	ENSG00000143297	FCRL5	TRUE	TRUE
chr1	157518727	C	A	ENST00000361835	ENSG00000143297	FCRL5	TRUE	TRUE
chr1	157518728	C	T	ENST00000361835	ENSG00000143297	FCRL5	TRUE	TRUE
chr1	157518729	C	T	ENST00000361835	ENSG00000143297	FCRL5	TRUE	TRUE
chr1	157518746	A	C	ENST00000361835	ENSG00000143297	FCRL5	TRUE	TRUE
chr1	157518746	A	T	ENST00000361835	ENSG00000143297	FCRL5	TRUE	TRUE
chr1	157518757	C	A	ENST00000361835	ENSG00000143297	FCRL5	TRUE	TRUE
chr1	157518760	G	A	ENST00000361835	ENSG00000143297	FCRL5	TRUE	TRUE
chr1	157518768	G	T	ENST00000361835	ENSG00000143297	FCRL5	TRUE	TRUE
chr1	157518774	G	C	ENST00000361835	ENSG00000143297	FCRL5	TRUE	TRUE
chr1	157518774	G	T	ENST00000361835	ENSG00000143297	FCRL5	TRUE	TRUE
chr1	157518783	C	A	ENST00000361835	ENSG00000143297	FCRL5	TRUE	FALSE
chr1	157518783	C	G	ENST00000361835	ENSG00000143297	FCRL5	TRUE	FALSE
chr1	157518783	C	T	ENST00000361835	ENSG00000143297	FCRL5	TRUE	FALSE
chr1	157518784	T	A	ENST00000361835	ENSG00000143297	FCRL5	TRUE	FALSE
chr1	157518784	T	C	ENST00000361835	ENSG00000143297	FCRL5	TRUE	FALSE
chr1	157518784	T	G	ENST00000361835	ENSG00000143297	FCRL5	TRUE	FALSE
chr1	157519741	A	C	ENST00000361835	ENSG00000143297	FCRL5	TRUE	FALSE
chr1	157519741	A	G	ENST00000361835	ENSG00000143297	FCRL5	TRUE	FALSE
chr1	157519741	A	T	ENST00000361835	ENSG00000143297	FCRL5	TRUE	FALSE
chr1	157519742	C	A	ENST00000361835	ENSG00000143297	FCRL5	TRUE	FALSE
chr1	157519742	C	G	ENST00000361835	ENSG00000143297	FCRL5	TRUE	FALSE
chr1	157519742	C	T	ENST00000361835	ENSG00000143297	FCRL5	TRUE	FALSE
chr1	157519765	T	A	ENST00000361835	ENSG00000143297	FCRL5	TRUE	TRUE
chr1	157519768	T	A	ENST00000361835	ENSG00000143297	FCRL5	TRUE	TRUE
chr1	157519771	C	A	ENST00000361835	ENSG00000143297	FCRL5	TRUE	FALSE
chr1	157519771	C	G	ENST00000361835	ENSG00000143297	FCRL5	TRUE	FALSE
chr1	157519771	C	T	ENST00000361835	ENSG00000143297	FCRL5	TRUE	FALSE
chr1	157519772	T	A	ENST00000361835	ENSG00000143297	FCRL5	TRUE	FALSE
chr1	157519772	T	C	ENST00000361835	ENSG00000143297	FCRL5	TRUE	FALSE
chr1	157519772	T	G	ENST00000361835	ENSG00000143297	FCRL5	TRUE	FALSE
chr1	157520429	A	C	ENST00000361835	ENSG00000143297	FCRL5	FALSE	FALSE
chr1	157520429	A	G	ENST00000361835	ENSG00000143297	FCRL5	FALSE	FALSE
chr1	157520429	A	T	ENST00000361835	ENSG00000143297	FCRL5	FALSE	FALSE
chr1	157520430	C	A	ENST00000361835	ENSG00000143297	FCRL5	FALSE	FALSE
chr1	157520430	C	G	ENST00000361835	ENSG00000143297	FCRL5	FALSE	FALSE
chr1	157520430	C	T	ENST00000361835	ENSG00000143297	FCRL5	FALSE	FALSE
chr1	157520437	T	A	ENST00000361835	ENSG00000143297	FCRL5	TRUE	TRUE
chr1	157520440	T	A	ENST00000361835	ENSG00000143297	FCRL5	TRUE	TRUE
chr1	157520442	G	T	ENST00000361835	ENSG00000143297	FCRL5	TRUE	TRUE
chr1	157520447	C	T	ENST00000361835	ENSG00000143297	FCRL5	TRUE	TRUE
chr1	157520448	C	T	ENST00000361835	ENSG00000143297	FCRL5	TRUE	TRUE
chr1	157520450	G	T	ENST00000361835	ENSG00000143297	FCRL5	TRUE	TRUE
chr1	157520453	G	C	ENST00000361835	ENSG00000143297	FCRL5	TRUE	TRUE
chr1	157520453	G	T	ENST00000361835	ENSG00000143297	FCRL5	TRUE	TRUE
chr1	157520512	C	A	ENST00000361835	ENSG00000143297	FCRL5	TRUE	TRUE
chr1	157520533	T	A	ENST00000361835	ENSG00000143297	FCRL5	TRUE	TRUE
chr1	157520548	C	A	ENST00000361835	ENSG00000143297	FCRL5	FALSE	FALSE
chr1	157520548	C	G	ENST00000361835	ENSG00000143297	FCRL5	FALSE	FALSE
chr1	157520548	C	T	ENST00000361835	ENSG00000143297	FCRL5	FALSE	FALSE
chr1	157520549	T	A	ENST00000361835	ENSG00000143297	FCRL5	FALSE	FALSE
chr1	157520549	T	C	ENST00000361835	ENSG00000143297	FCRL5	FALSE	FALSE
chr1	157520549	T	G	ENST00000361835	ENSG00000143297	FCRL5	FALSE	FALSE
chr1	157521015	A	C	ENST00000361835	ENSG00000143297	FCRL5	TRUE	FALSE
chr1	157521015	A	G	ENST00000361835	ENSG00000143297	FCRL5	FALSE	FALSE
chr1	157521015	A	T	ENST00000361835	ENSG00000143297	FCRL5	TRUE	FALSE
chr1	157521016	C	A	ENST00000361835	ENSG00000143297	FCRL5	TRUE	FALSE
chr1	157521016	C	G	ENST00000361835	ENSG00000143297	FCRL5	TRUE	FALSE
chr1	157521016	C	T	ENST00000361835	ENSG00000143297	FCRL5	TRUE	FALSE
chr1	157521024	A	C	ENST00000361835	ENSG00000143297	FCRL5	TRUE	TRUE
chr1	157521024	A	T	ENST00000361835	ENSG00000143297	FCRL5	TRUE	TRUE
chr1	157521041	C	A	ENST00000361835	ENSG00000143297	FCRL5	TRUE	TRUE
chr1	157521050	G	A	ENST00000361835	ENSG00000143297	FCRL5	TRUE	TRUE
chr1	157521074	C	A	ENST00000361835	ENSG00000143297	FCRL5	TRUE	TRUE
chr1	157521075	A	T	ENST00000361835	ENSG00000143297	FCRL5	TRUE	TRUE
chr1	157521081	G	C	ENST00000361835	ENSG00000143297	FCRL5	TRUE	TRUE
chr1	157521081	G	T	ENST00000361835	ENSG00000143297	FCRL5	TRUE	TRUE
chr1	157521089	C	A	ENST00000361835	ENSG00000143297	FCRL5	TRUE	TRUE
chr1	157521098	C	A	ENST00000361835	ENSG00000143297	FCRL5	TRUE	TRUE
chr1	157521118	A	C	ENST00000361835	ENSG00000143297	FCRL5	TRUE	TRUE
chr1	157521118	A	T	ENST00000361835	ENSG00000143297	FCRL5	TRUE	TRUE
chr1	157521128	C	A	ENST00000361835	ENSG00000143297	FCRL5	TRUE	TRUE
chr1	157521131	C	A	ENST00000361835	ENSG00000143297	FCRL5	TRUE	TRUE
chr1	157521142	G	T	ENST00000361835	ENSG00000143297	FCRL5	TRUE	TRUE
chr1	157521152	C	A	ENST00000361835	ENSG00000143297	FCRL5	TRUE	TRUE
chr1	157521167	C	A	ENST00000361835	ENSG00000143297	FCRL5	TRUE	TRUE
chr1	157521180	G	C	ENST00000361835	ENSG00000143297	FCRL5	TRUE	TRUE
chr1	157521180	G	T	ENST00000361835	ENSG00000143297	FCRL5	TRUE	TRUE
chr1	157521203	T	A	ENST00000361835	ENSG00000143297	FCRL5
chr1	157521212	C	A	ENST00000361835	ENSG00000143297	FCRL5	TRUE	TRUE
chr1	157521213	A	T	ENST00000361835	ENSG00000143297	FCRL5	TRUE	TRUE
chr1	157521224	C	A	ENST00000361835	ENSG00000143297	FCRL5	TRUE	TRUE
chr1	157521293	C	A	ENST00000361835	ENSG00000143297	FCRL5	TRUE	FALSE
chr1	157521293	C	G	ENST00000361835	ENSG00000143297	FCRL5	TRUE	FALSE
chr1	157521293	C	T	ENST00000361835	ENSG00000143297	FCRL5	TRUE	FALSE
chr1	157521294	T	A	ENST00000361835	ENSG00000143297	FCRL5	TRUE	FALSE
chr1	157521294	T	C	ENST00000361835	ENSG00000143297	FCRL5	TRUE	FALSE
chr1	157521294	T	G	ENST00000361835	ENSG00000143297	FCRL5	TRUE	FALSE
chr1	157524277	A	C	ENST00000361835	ENSG00000143297	FCRL5	TRUE	FALSE
chr1	157524277	A	G	ENST00000361835	ENSG00000143297	FCRL5	FALSE	FALSE
chr1	157524277	A	T	ENST00000361835	ENSG00000143297	FCRL5	TRUE	FALSE
chr1	157524278	C	A	ENST00000361835	ENSG00000143297	FCRL5	TRUE	FALSE
chr1	157524278	C	G	ENST00000361835	ENSG00000143297	FCRL5	TRUE	FALSE
chr1	157524278	C	T	ENST00000361835	ENSG00000143297	FCRL5	TRUE	FALSE
chr1	157524288	T	A	ENST00000361835	ENSG00000143297	FCRL5	TRUE	TRUE
chr1	157524303	C	A	ENST00000361835	ENSG00000143297	FCRL5	TRUE	TRUE
chr1	157524312	G	A	ENST00000361835	ENSG00000143297	FCRL5	TRUE	TRUE
chr1	157524318	C	A	ENST00000361835	ENSG00000143297	FCRL5	TRUE	TRUE
chr1	157524336	C	A	ENST00000361835	ENSG00000143297	FCRL5	TRUE	TRUE
chr1	157524337	A	T	ENST00000361835	ENSG00000143297	FCRL5	TRUE	TRUE
chr1	157524343	G	C	ENST00000361835	ENSG00000143297	FCRL5	TRUE	TRUE
chr1	157524343	G	T	ENST00000361835	ENSG00000143297	FCRL5	TRUE	TRUE
chr1	157524351	C	A	ENST00000361835	ENSG00000143297	FCRL5	TRUE	TRUE
chr1	157524360	C	A	ENST00000361835	ENSG00000143297	FCRL5	TRUE	TRUE
chr1	157524393	C	A	ENST00000361835	ENSG00000143297	FCRL5	TRUE	TRUE
chr1	157524396	C	A	ENST00000361835	ENSG00000143297	FCRL5	TRUE	TRUE
chr1	157524407	G	C	ENST00000361835	ENSG00000143297	FCRL5	TRUE	TRUE
chr1	157524407	G	T	ENST00000361835	ENSG00000143297	FCRL5	TRUE	TRUE
chr1	157524414	T	A	ENST00000361835	ENSG00000143297	FCRL5	TRUE	TRUE
chr1	157524432	C	A	ENST00000361835	ENSG00000143297	FCRL5	TRUE	TRUE
chr1	157524436	A	C	ENST00000361835	ENSG00000143297	FCRL5	TRUE	TRUE
chr1	157524436	A	T	ENST00000361835	ENSG00000143297	FCRL5	TRUE	TRUE
chr1	157524442	C	T	ENST00000361835	ENSG00000143297	FCRL5	TRUE	TRUE
chr1	157524443	C	T	ENST00000361835	ENSG00000143297	FCRL5	TRUE	TRUE
chr1	157524445	G	C	ENST00000361835	ENSG00000143297	FCRL5	TRUE	TRUE
chr1	157524445	G	T	ENST00000361835	ENSG00000143297	FCRL5	TRUE	TRUE
chr1	157524468	T	A	ENST00000361835	ENSG00000143297	FCRL5
chr1	157524477	C	A	ENST00000361835	ENSG00000143297	FCRL5	TRUE	TRUE
chr1	157524478	A	T	ENST00000361835	ENSG00000143297	FCRL5	TRUE	TRUE
chr1	157524489	C	A	ENST00000361835	ENSG00000143297	FCRL5	TRUE	TRUE
chr1	157524513	G	A	ENST00000361835	ENSG00000143297	FCRL5	TRUE	TRUE
chr1	157524558	C	A	ENST00000361835	ENSG00000143297	FCRL5	TRUE	FALSE
chr1	157524558	C	G	ENST00000361835	ENSG00000143297	FCRL5	TRUE	FALSE
chr1	157524558	C	T	ENST00000361835	ENSG00000143297	FCRL5	TRUE	FALSE
chr1	157524559	T	A	ENST00000361835	ENSG00000143297	FCRL5	TRUE	FALSE
chr1	157524559	T	C	ENST00000361835	ENSG00000143297	FCRL5	TRUE	FALSE
chr1	157524559	T	G	ENST00000361835	ENSG00000143297	FCRL5	TRUE	FALSE
chr1	157527615	A	C	ENST00000361835	ENSG00000143297	FCRL5	TRUE	FALSE
chr1	157527615	A	G	ENST00000361835	ENSG00000143297	FCRL5	TRUE	FALSE
chr1	157527615	A	T	ENST00000361835	ENSG00000143297	FCRL5	TRUE	FALSE
chr1	157527616	C	A	ENST00000361835	ENSG00000143297	FCRL5	TRUE	FALSE
chr1	157527616	C	G	ENST00000361835	ENSG00000143297	FCRL5	TRUE	FALSE
chr1	157527616	C	T	ENST00000361835	ENSG00000143297	FCRL5	TRUE	FALSE
chr1	157527631	G	C	ENST00000361835	ENSG00000143297	FCRL5	TRUE	TRUE
chr1	157527631	G	T	ENST00000361835	ENSG00000143297	FCRL5	TRUE	TRUE
chr1	157527650	G	A	ENST00000361835	ENSG00000143297	FCRL5	TRUE	TRUE
chr1	157527674	C	A	ENST00000361835	ENSG00000143297	FCRL5	TRUE	TRUE
chr1	157527675	A	T	ENST00000361835	ENSG00000143297	FCRL5	TRUE	TRUE
chr1	157527679	G	C	ENST00000361835	ENSG00000143297	FCRL5	TRUE	TRUE
chr1	157527679	G	T	ENST00000361835	ENSG00000143297	FCRL5	TRUE	TRUE
chr1	157527681	G	C	ENST00000361835	ENSG00000143297	FCRL5	TRUE	TRUE
chr1	157527681	G	T	ENST00000361835	ENSG00000143297	FCRL5	TRUE	TRUE
chr1	157527689	C	A	ENST00000361835	ENSG00000143297	FCRL5	TRUE	TRUE
chr1	157527698	C	A	ENST00000361835	ENSG00000143297	FCRL5	TRUE	TRUE
chr1	157527728	C	A	ENST00000361835	ENSG00000143297	FCRL5	TRUE	TRUE
chr1	157527731	C	A	ENST00000361835	ENSG00000143297	FCRL5	TRUE	TRUE
chr1	157527734	C	A	ENST00000361835	ENSG00000143297	FCRL5	TRUE	TRUE
chr1	157527745	G	C	ENST00000361835	ENSG00000143297	FCRL5	TRUE	TRUE
chr1	157527745	G	T	ENST00000361835	ENSG00000143297	FCRL5	TRUE	TRUE
chr1	157527770	C	A	ENST00000361835	ENSG00000143297	FCRL5	TRUE	TRUE
chr1	157527774	A	C	ENST00000361835	ENSG00000143297	FCRL5	TRUE	TRUE
chr1	157527774	A	T	ENST00000361835	ENSG00000143297	FCRL5	TRUE	TRUE
chr1	157527780	C	T	ENST00000361835	ENSG00000143297	FCRL5	TRUE	TRUE
chr1	157527781	C	T	ENST00000361835	ENSG00000143297	FCRL5	TRUE	TRUE
chr1	157527783	G	C	ENST00000361835	ENSG00000143297	FCRL5	TRUE	TRUE
chr1	157527783	G	T	ENST00000361835	ENSG00000143297	FCRL5	TRUE	TRUE
chr1	157527806	T	A	ENST00000361835	ENSG00000143297	FCRL5	TRUE	TRUE
chr1	157527815	C	A	ENST00000361835	ENSG00000143297	FCRL5	TRUE	TRUE
chr1	157527816	A	T	ENST00000361835	ENSG00000143297	FCRL5	TRUE	TRUE
chr1	157527827	C	A	ENST00000361835	ENSG00000143297	FCRL5	TRUE	TRUE
chr1	157527851	G	A	ENST00000361835	ENSG00000143297	FCRL5	TRUE	TRUE
chr1	157527896	C	A	ENST00000361835	ENSG00000143297	FCRL5	TRUE	FALSE
chr1	157527896	C	G	ENST00000361835	ENSG00000143297	FCRL5	TRUE	FALSE
chr1	157527896	C	T	ENST00000361835	ENSG00000143297	FCRL5	TRUE	FALSE
chr1	157527897	T	A	ENST00000361835	ENSG00000143297	FCRL5	TRUE	FALSE
chr1	157527897	T	C	ENST00000361835	ENSG00000143297	FCRL5	TRUE	FALSE
chr1	157527897	T	G	ENST00000361835	ENSG00000143297	FCRL5	TRUE	FALSE
chr1	157534612	A	C	ENST00000361835	ENSG00000143297	FCRL5	TRUE	FALSE
chr1	157534612	A	G	ENST00000361835	ENSG00000143297	FCRL5	TRUE	FALSE
chr1	157534612	A	T	ENST00000361835	ENSG00000143297	FCRL5	TRUE	FALSE
chr1	157534613	C	A	ENST00000361835	ENSG00000143297	FCRL5	TRUE	FALSE
chr1	157534613	C	G	ENST00000361835	ENSG00000143297	FCRL5	TRUE	FALSE
chr1	157534613	C	T	ENST00000361835	ENSG00000143297	FCRL5	TRUE	FALSE
chr1	157534638	C	A	ENST00000361835	ENSG00000143297	FCRL5	TRUE	TRUE
chr1	157534647	G	A	ENST00000361835	ENSG00000143297	FCRL5	TRUE	TRUE
chr1	157534672	G	T	ENST00000361835	ENSG00000143297	FCRL5	TRUE	TRUE
chr1	157534675	G	C	ENST00000361835	ENSG00000143297	FCRL5	TRUE	TRUE
chr1	157534675	G	T	ENST00000361835	ENSG00000143297	FCRL5	TRUE	TRUE
chr1	157534678	G	C	ENST00000361835	ENSG00000143297	FCRL5	TRUE	TRUE
chr1	157534678	G	T	ENST00000361835	ENSG00000143297	FCRL5	TRUE	TRUE
chr1	157534688	G	C	ENST00000361835	ENSG00000143297	FCRL5	TRUE	TRUE
chr1	157534688	G	T	ENST00000361835	ENSG00000143297	FCRL5	TRUE	TRUE
chr1	157534695	C	A	ENST00000361835	ENSG00000143297	FCRL5	TRUE	TRUE
chr1	157534698	C	A	ENST00000361835	ENSG00000143297	FCRL5	TRUE	TRUE
chr1	157534725	T	A	ENST00000361835	ENSG00000143297	FCRL5	TRUE	TRUE
chr1	157534728	C	A	ENST00000361835	ENSG00000143297	FCRL5	TRUE	TRUE
chr1	157534742	G	C	ENST00000361835	ENSG00000143297	FCRL5	TRUE	TRUE
chr1	157534742	G	T	ENST00000361835	ENSG00000143297	FCRL5	TRUE	TRUE
chr1	157534750	C	T	ENST00000361835	ENSG00000143297	FCRL5	TRUE	TRUE
chr1	157534751	C	T	ENST00000361835	ENSG00000143297	FCRL5	TRUE	TRUE
chr1	157534767	C	A	ENST00000361835	ENSG00000143297	FCRL5	TRUE	TRUE
chr1	157534771	A	C	ENST00000361835	ENSG00000143297	FCRL5	TRUE	TRUE
chr1	157534771	A	T	ENST00000361835	ENSG00000143297	FCRL5	TRUE	TRUE
chr1	157534779	G	A	ENST00000361835	ENSG00000143297	FCRL5	TRUE	TRUE
chr1	157534780	G	C	ENST00000361835	ENSG00000143297	FCRL5	TRUE	TRUE
chr1	157534780	G	T	ENST00000361835	ENSG00000143297	FCRL5	TRUE	TRUE
chr1	157534791	G	A	ENST00000361835	ENSG00000143297	FCRL5	TRUE	TRUE
chr1	157534803	T	A	ENST00000361835	ENSG00000143297	FCRL5	TRUE	TRUE
chr1	157534806	G	A	ENST00000361835	ENSG00000143297	FCRL5	TRUE	TRUE
chr1	157534812	C	A	ENST00000361835	ENSG00000143297	FCRL5	TRUE	TRUE
chr1	157534813	A	T	ENST00000361835	ENSG00000143297	FCRL5	TRUE	TRUE
chr1	157534836	C	A	ENST00000361835	ENSG00000143297	FCRL5	TRUE	TRUE
chr1	157534839	C	A	ENST00000361835	ENSG00000143297	FCRL5	TRUE	TRUE
chr1	157534854	C	A	ENST00000361835	ENSG00000143297	FCRL5	TRUE	TRUE
chr1	157534893	C	A	ENST00000361835	ENSG00000143297	FCRL5	FALSE	FALSE
chr1	157534893	C	G	ENST00000361835	ENSG00000143297	FCRL5	FALSE	FALSE
chr1	157534893	C	T	ENST00000361835	ENSG00000143297	FCRL5	FALSE	FALSE
chr1	157534894	T	A	ENST00000361835	ENSG00000143297	FCRL5	FALSE	FALSE
chr1	157534894	T	C	ENST00000361835	ENSG00000143297	FCRL5	FALSE	FALSE
chr1	157534894	T	G	ENST00000361835	ENSG00000143297	FCRL5	FALSE	FALSE
chr1	157539084	A	C	ENST00000361835	ENSG00000143297	FCRL5	TRUE	FALSE
chr1	157539084	A	G	ENST00000361835	ENSG00000143297	FCRL5	TRUE	FALSE
chr1	157539084	A	T	ENST00000361835	ENSG00000143297	FCRL5	TRUE	FALSE
chr1	157539085	C	A	ENST00000361835	ENSG00000143297	FCRL5	TRUE	FALSE
chr1	157539085	C	G	ENST00000361835	ENSG00000143297	FCRL5	TRUE	FALSE
chr1	157539085	C	T	ENST00000361835	ENSG00000143297	FCRL5	TRUE	FALSE
chr1	157539110	T	A	ENST00000361835	ENSG00000143297	FCRL5	TRUE	TRUE
chr1	157539119	G	A	ENST00000361835	ENSG00000143297	FCRL5	TRUE	TRUE
chr1	157539144	G	T	ENST00000361835	ENSG00000143297	FCRL5	TRUE	TRUE
chr1	157539147	G	C	ENST00000361835	ENSG00000143297	FCRL5	TRUE	TRUE
chr1	157539147	G	T	ENST00000361835	ENSG00000143297	FCRL5	TRUE	TRUE
chr1	157539150	G	C	ENST00000361835	ENSG00000143297	FCRL5	TRUE	TRUE
chr1	157539150	G	T	ENST00000361835	ENSG00000143297	FCRL5	TRUE	TRUE
chr1	157539160	G	C	ENST00000361835	ENSG00000143297	FCRL5	TRUE	TRUE
chr1	157539160	G	T	ENST00000361835	ENSG00000143297	FCRL5	TRUE	TRUE
chr1	157539167	C	A	ENST00000361835	ENSG00000143297	FCRL5	TRUE	TRUE
chr1	157539197	C	A	ENST00000361835	ENSG00000143297	FCRL5	TRUE	TRUE
chr1	157539200	C	A	ENST00000361835	ENSG00000143297	FCRL5	TRUE	TRUE
chr1	157539214	G	T	ENST00000361835	ENSG00000143297	FCRL5	TRUE	TRUE
chr1	157539224	C	A	ENST00000361835	ENSG00000143297	FCRL5	TRUE	TRUE
chr1	157539239	C	A	ENST00000361835	ENSG00000143297	FCRL5	TRUE	TRUE
chr1	157539251	G	A	ENST00000361835	ENSG00000143297	FCRL5	TRUE	TRUE
chr1	157539252	G	C	ENST00000361835	ENSG00000143297	FCRL5	TRUE	TRUE
chr1	157539252	G	T	ENST00000361835	ENSG00000143297	FCRL5	TRUE	TRUE
chr1	157539268	G	C	ENST00000361835	ENSG00000143297	FCRL5	TRUE	TRUE
chr1	157539268	G	T	ENST00000361835	ENSG00000143297	FCRL5	TRUE	TRUE
chr1	157539275	T	A	ENST00000361835	ENSG00000143297	FCRL5	TRUE	TRUE
chr1	157539278	G	A	ENST00000361835	ENSG00000143297	FCRL5	TRUE	TRUE
chr1	157539284	C	A	ENST00000361835	ENSG00000143297	FCRL5	TRUE	TRUE
chr1	157539285	A	T	ENST00000361835	ENSG00000143297	FCRL5	TRUE	TRUE
chr1	157539302	T	A	ENST00000361835	ENSG00000143297	FCRL5	TRUE	TRUE
chr1	157539308	C	A	ENST00000361835	ENSG00000143297	FCRL5	TRUE	TRUE
chr1	157539311	C	A	ENST00000361835	ENSG00000143297	FCRL5	TRUE	TRUE
chr1	157539326	C	A	ENST00000361835	ENSG00000143297	FCRL5	TRUE	TRUE
chr1	157539365	C	A	ENST00000361835	ENSG00000143297	FCRL5	TRUE	FALSE
chr1	157539365	C	G	ENST00000361835	ENSG00000143297	FCRL5	TRUE	FALSE
chr1	157539365	C	T	ENST00000361835	ENSG00000143297	FCRL5	TRUE	FALSE
chr1	157539366	T	A	ENST00000361835	ENSG00000143297	FCRL5	TRUE	FALSE
chr1	157539366	T	C	ENST00000361835	ENSG00000143297	FCRL5	TRUE	FALSE
chr1	157539366	T	G	ENST00000361835	ENSG00000143297	FCRL5	TRUE	FALSE
chr1	157542857	A	C	ENST00000361835	ENSG00000143297	FCRL5	FALSE	FALSE
chr1	157542857	A	G	ENST00000361835	ENSG00000143297	FCRL5	FALSE	FALSE
chr1	157542857	A	T	ENST00000361835	ENSG00000143297	FCRL5	FALSE	FALSE
chr1	157542858	C	A	ENST00000361835	ENSG00000143297	FCRL5	FALSE	FALSE
chr1	157542858	C	G	ENST00000361835	ENSG00000143297	FCRL5	FALSE	FALSE
chr1	157542858	C	T	ENST00000361835	ENSG00000143297	FCRL5	FALSE	FALSE
chr1	157542867	G	C	ENST00000361835	ENSG00000143297	FCRL5	TRUE	TRUE
chr1	157542867	G	T	ENST00000361835	ENSG00000143297	FCRL5	TRUE	TRUE
chr1	157542883	T	A	ENST00000361835	ENSG00000143297	FCRL5	TRUE	TRUE
chr1	157542892	T	A	ENST00000361835	ENSG00000143297	FCRL5	TRUE	TRUE
chr1	157542917	G	T	ENST00000361835	ENSG00000143297	FCRL5	TRUE	TRUE
chr1	157542920	G	C	ENST00000361835	ENSG00000143297	FCRL5	TRUE	TRUE
chr1	157542920	G	T	ENST00000361835	ENSG00000143297	FCRL5	TRUE	TRUE
chr1	157542923	G	C	ENST00000361835	ENSG00000143297	FCRL5	TRUE	TRUE
chr1	157542923	G	T	ENST00000361835	ENSG00000143297	FCRL5	TRUE	TRUE
chr1	157542933	G	C	ENST00000361835	ENSG00000143297	FCRL5	TRUE	TRUE
chr1	157542933	G	T	ENST00000361835	ENSG00000143297	FCRL5	TRUE	TRUE
chr1	157542940	C	A	ENST00000361835	ENSG00000143297	FCRL5	TRUE	TRUE
chr1	157542951	G	C	ENST00000361835	ENSG00000143297	FCRL5	TRUE	TRUE
chr1	157542951	G	T	ENST00000361835	ENSG00000143297	FCRL5	TRUE	TRUE
chr1	157542970	C	A	ENST00000361835	ENSG00000143297	FCRL5	TRUE	TRUE
chr1	157542976	C	A	ENST00000361835	ENSG00000143297	FCRL5	TRUE	TRUE
chr1	157542977	A	T	ENST00000361835	ENSG00000143297	FCRL5	TRUE	TRUE
chr1	157542987	G	C	ENST00000361835	ENSG00000143297	FCRL5	TRUE	TRUE
chr1	157542987	G	T	ENST00000361835	ENSG00000143297	FCRL5	TRUE	TRUE
chr1	157542991	T	A	ENST00000361835	ENSG00000143297	FCRL5	TRUE	TRUE
chr1	157543012	C	A	ENST00000361835	ENSG00000143297	FCRL5	TRUE	TRUE
chr1	157543016	A	C	ENST00000361835	ENSG00000143297	FCRL5	TRUE	TRUE
chr1	157543016	A	T	ENST00000361835	ENSG00000143297	FCRL5	TRUE	TRUE
chr1	157543025	G	C	ENST00000361835	ENSG00000143297	FCRL5	TRUE	TRUE
chr1	157543025	G	T	ENST00000361835	ENSG00000143297	FCRL5	TRUE	TRUE
chr1	157543029	A	T	ENST00000361835	ENSG00000143297	FCRL5	TRUE	TRUE
chr1	157543048	C	A	ENST00000361835	ENSG00000143297	FCRL5	TRUE	TRUE
chr1	157543051	G	A	ENST00000361835	ENSG00000143297	FCRL5	TRUE	TRUE
chr1	157543057	C	A	ENST00000361835	ENSG00000143297	FCRL5	TRUE	TRUE
chr1	157543058	A	T	ENST00000361835	ENSG00000143297	FCRL5	TRUE	TRUE
chr1	157543075	T	A	ENST00000361835	ENSG00000143297	FCRL5	TRUE	TRUE
chr1	157543081	C	A	ENST00000361835	ENSG00000143297	FCRL5	TRUE	TRUE
chr1	157543084	C	A	ENST00000361835	ENSG00000143297	FCRL5	TRUE	TRUE
chr1	157543099	T	A	ENST00000361835	ENSG00000143297	FCRL5	TRUE	TRUE
chr1	157543102	C	A	ENST00000361835	ENSG00000143297	FCRL5	TRUE	TRUE
chr1	157543138	C	A	ENST00000361835	ENSG00000143297	FCRL5	FALSE	FALSE
chr1	157543138	C	G	ENST00000361835	ENSG00000143297	FCRL5	FALSE	FALSE
chr1	157543138	C	T	ENST00000361835	ENSG00000143297	FCRL5	FALSE	FALSE
chr1	157543139	T	A	ENST00000361835	ENSG00000143297	FCRL5	FALSE	FALSE
chr1	157543139	T	C	ENST00000361835	ENSG00000143297	FCRL5	FALSE	FALSE
chr1	157543139	T	G	ENST00000361835	ENSG00000143297	FCRL5	FALSE	FALSE
chr1	157544260	A	C	ENST00000361835	ENSG00000143297	FCRL5	FALSE	FALSE
chr1	157544260	A	G	ENST00000361835	ENSG00000143297	FCRL5	FALSE	FALSE
chr1	157544260	A	T	ENST00000361835	ENSG00000143297	FCRL5	FALSE	FALSE
chr1	157544261	C	A	ENST00000361835	ENSG00000143297	FCRL5	FALSE	FALSE
chr1	157544261	C	G	ENST00000361835	ENSG00000143297	FCRL5	FALSE	FALSE
chr1	157544261	C	T	ENST00000361835	ENSG00000143297	FCRL5	FALSE	FALSE
chr1	157544265	G	A	ENST00000361835	ENSG00000143297	FCRL5	TRUE	TRUE
chr1	157544271	G	A	ENST00000361835	ENSG00000143297	FCRL5	TRUE	TRUE
chr1	157544275	C	T	ENST00000361835	ENSG00000143297	FCRL5	TRUE	TRUE
chr1	157544276	C	T	ENST00000361835	ENSG00000143297	FCRL5	TRUE	TRUE
chr1	157544283	T	A	ENST00000361835	ENSG00000143297	FCRL5	TRUE	TRUE
chr1	157544305	G	C	ENST00000361835	ENSG00000143297	FCRL5	TRUE	TRUE
chr1	157544305	G	T	ENST00000361835	ENSG00000143297	FCRL5	TRUE	TRUE
chr1	157544325	T	A	ENST00000361835	ENSG00000143297	FCRL5	TRUE	TRUE
chr1	157544326	A	T	ENST00000361835	ENSG00000143297	FCRL5	TRUE	TRUE
chr1	157544329	C	T	ENST00000361835	ENSG00000143297	FCRL5	TRUE	TRUE
chr1	157544330	C	T	ENST00000361835	ENSG00000143297	FCRL5	TRUE	TRUE
chr1	157544332	G	C	ENST00000361835	ENSG00000143297	FCRL5	TRUE	TRUE
chr1	157544332	G	T	ENST00000361835	ENSG00000143297	FCRL5	TRUE	TRUE
chr1	157544342	G	C	ENST00000361835	ENSG00000143297	FCRL5	TRUE	TRUE
chr1	157544342	G	T	ENST00000361835	ENSG00000143297	FCRL5	TRUE	TRUE
chr1	157544349	T	A	ENST00000361835	ENSG00000143297	FCRL5	TRUE	TRUE
chr1	157544353	C	T	ENST00000361835	ENSG00000143297	FCRL5	TRUE	TRUE
chr1	157544354	C	T	ENST00000361835	ENSG00000143297	FCRL5	TRUE	TRUE
chr1	157544370	G	A	ENST00000361835	ENSG00000143297	FCRL5	TRUE	TRUE
chr1	157544389	C	T	ENST00000361835	ENSG00000143297	FCRL5	TRUE	TRUE
chr1	157544390	C	T	ENST00000361835	ENSG00000143297	FCRL5	TRUE	TRUE
chr1	157544396	A	C	ENST00000361835	ENSG00000143297	FCRL5	TRUE	TRUE
chr1	157544396	A	T	ENST00000361835	ENSG00000143297	FCRL5	TRUE	TRUE
chr1	157544400	C	A	ENST00000361835	ENSG00000143297	FCRL5	TRUE	TRUE
chr1	157544409	G	A	ENST00000361835	ENSG00000143297	FCRL5	TRUE	TRUE
chr1	157544418	T	A	ENST00000361835	ENSG00000143297	FCRL5	TRUE	TRUE
chr1	157544447	G	C	ENST00000361835	ENSG00000143297	FCRL5	TRUE	TRUE
chr1	157544447	G	T	ENST00000361835	ENSG00000143297	FCRL5	TRUE	TRUE
chr1	157544454	C	A	ENST00000361835	ENSG00000143297	FCRL5	TRUE	TRUE
chr1	157544466	G	A	ENST00000361835	ENSG00000143297	FCRL5	TRUE	TRUE
chr1	157544472	C	A	ENST00000361835	ENSG00000143297	FCRL5	TRUE	TRUE
chr1	157544473	A	T	ENST00000361835	ENSG00000143297	FCRL5	TRUE	TRUE
chr1	157544508	G	A	ENST00000361835	ENSG00000143297	FCRL5	TRUE	TRUE
chr1	157544523	T	A	ENST00000361835	ENSG00000143297	FCRL5
chr1	157544547	C	A	ENST00000361835	ENSG00000143297	FCRL5	FALSE	FALSE
chr1	157544547	C	G	ENST00000361835	ENSG00000143297	FCRL5	TRUE	FALSE
chr1	157544547	C	T	ENST00000361835	ENSG00000143297	FCRL5	FALSE	FALSE
chr1	157544548	T	A	ENST00000361835	ENSG00000143297	FCRL5	FALSE	FALSE
chr1	157544548	T	C	ENST00000361835	ENSG00000143297	FCRL5	FALSE	FALSE
chr1	157544548	T	G	ENST00000361835	ENSG00000143297	FCRL5	FALSE	FALSE
chr1	157544829	A	C	ENST00000361835	ENSG00000143297	FCRL5	TRUE	FALSE
chr1	157544829	A	G	ENST00000361835	ENSG00000143297	FCRL5	TRUE	FALSE
chr1	157544829	A	T	ENST00000361835	ENSG00000143297	FCRL5	TRUE	FALSE
chr1	157544830	C	A	ENST00000361835	ENSG00000143297	FCRL5	TRUE	FALSE
chr1	157544830	C	G	ENST00000361835	ENSG00000143297	FCRL5	TRUE	FALSE
chr1	157544830	C	T	ENST00000361835	ENSG00000143297	FCRL5	TRUE	FALSE
chr1	157544831	C	A	ENST00000361835	ENSG00000143297	FCRL5	TRUE	TRUE
chr1	157544834	G	A	ENST00000361835	ENSG00000143297	FCRL5	TRUE	TRUE
chr1	157544840	G	A	ENST00000361835	ENSG00000143297	FCRL5	TRUE	TRUE
chr1	157544846	T	A	ENST00000361835	ENSG00000143297	FCRL5	TRUE	TRUE
chr1	157544868	G	T	ENST00000361835	ENSG00000143297	FCRL5	TRUE	TRUE
chr1	157544871	A	T	ENST00000361835	ENSG00000143297	FCRL5	TRUE	TRUE
chr1	157544879	C	A	ENST00000361835	ENSG00000143297	FCRL5	TRUE	TRUE
chr1	157544882	T	A	ENST00000361835	ENSG00000143297	FCRL5	TRUE	TRUE
chr1	157544883	A	C	ENST00000361835	ENSG00000143297	FCRL5	TRUE	TRUE
chr1	157544883	A	T	ENST00000361835	ENSG00000143297	FCRL5	TRUE	TRUE
chr1	157544888	C	A	ENST00000361835	ENSG00000143297	FCRL5	TRUE	TRUE
chr1	157544892	A	T	ENST00000361835	ENSG00000143297	FCRL5	TRUE	TRUE
chr1	157544898	A	C	ENST00000361835	ENSG00000143297	FCRL5	TRUE	TRUE
chr1	157544898	A	T	ENST00000361835	ENSG00000143297	FCRL5	TRUE	TRUE
chr1	157544915	T	A	ENST00000361835	ENSG00000143297	FCRL5	TRUE	TRUE
chr1	157544919	A	T	ENST00000361835	ENSG00000143297	FCRL5	TRUE	TRUE
chr1	157544948	T	A	ENST00000361835	ENSG00000143297	FCRL5	TRUE	TRUE
chr1	157544951	T	A	ENST00000361835	ENSG00000143297	FCRL5	TRUE	TRUE
chr1	157544981	T	A	ENST00000361835	ENSG00000143297	FCRL5	TRUE	TRUE
chr1	157544982	G	C	ENST00000361835	ENSG00000143297	FCRL5	TRUE	TRUE
chr1	157544982	G	T	ENST00000361835	ENSG00000143297	FCRL5	TRUE	TRUE
chr1	157545008	C	A	ENST00000361835	ENSG00000143297	FCRL5	TRUE	TRUE
chr1	157545014	T	A	ENST00000361835	ENSG00000143297	FCRL5	TRUE	TRUE
chr1	157545021	G	T	ENST00000361835	ENSG00000143297	FCRL5	TRUE	TRUE
chr1	157545044	C	A	ENST00000361835	ENSG00000143297	FCRL5	TRUE	TRUE
chr1	157545047	C	A	ENST00000361835	ENSG00000143297	FCRL5	TRUE	TRUE
chr1	157545068	G	A	ENST00000361835	ENSG00000143297	FCRL5	TRUE	TRUE
chr1	157545079	G	T	ENST00000361835	ENSG00000143297	FCRL5	TRUE	TRUE
chr1	157545083	C	A	ENST00000361835	ENSG00000143297	FCRL5	TRUE	FALSE
chr1	157545083	C	G	ENST00000361835	ENSG00000143297	FCRL5	TRUE	FALSE
chr1	157545083	C	T	ENST00000361835	ENSG00000143297	FCRL5	TRUE	FALSE
chr1	157545084	T	A	ENST00000361835	ENSG00000143297	FCRL5	TRUE	FALSE
chr1	157545084	T	C	ENST00000361835	ENSG00000143297	FCRL5	TRUE	FALSE
chr1	157545084	T	G	ENST00000361835	ENSG00000143297	FCRL5	TRUE	FALSE
chr1	157546941	A	C	ENST00000361835	ENSG00000143297	FCRL5	FALSE	FALSE
chr1	157546941	A	G	ENST00000361835	ENSG00000143297	FCRL5	FALSE	FALSE
chr1	157546941	A	T	ENST00000361835	ENSG00000143297	FCRL5	FALSE	FALSE
chr1	157546942	C	A	ENST00000361835	ENSG00000143297	FCRL5	FALSE	FALSE
chr1	157546942	C	G	ENST00000361835	ENSG00000143297	FCRL5	FALSE	FALSE
chr1	157546942	C	T	ENST00000361835	ENSG00000143297	FCRL5	FALSE	FALSE
chr1	157546945	G	C	ENST00000361835	ENSG00000143297	FCRL5	TRUE	TRUE
chr1	157546945	G	T	ENST00000361835	ENSG00000143297	FCRL5	TRUE	TRUE
chr1	157546957	A	T	ENST00000361835	ENSG00000143297	FCRL5	TRUE	TRUE
chr1	157546988	G	A	ENST00000361835	ENSG00000143297	FCRL5	TRUE	TRUE
chr1	157546994	G	A	ENST00000361835	ENSG00000143297	FCRL5	TRUE	TRUE
chr1	157546995	G	T	ENST00000361835	ENSG00000143297	FCRL5	TRUE	TRUE
chr1	157547000	T	A	ENST00000361835	ENSG00000143297	FCRL5	TRUE	TRUE
chr1	157547001	G	C	ENST00000361835	ENSG00000143297	FCRL5	TRUE	TRUE
chr1	157547001	G	T	ENST00000361835	ENSG00000143297	FCRL5	TRUE	TRUE
chr1	157547006	C	A	ENST00000361835	ENSG00000143297	FCRL5	TRUE	TRUE
chr1	157547009	C	A	ENST00000361835	ENSG00000143297	FCRL5	TRUE	TRUE
chr1	157547015	C	A	ENST00000361835	ENSG00000143297	FCRL5	TRUE	TRUE
chr1	157547018	G	A	ENST00000361835	ENSG00000143297	FCRL5	TRUE	TRUE
chr1	157547024	C	A	ENST00000361835	ENSG00000143297	FCRL5	TRUE	TRUE
chr1	157547045	C	A	ENST00000361835	ENSG00000143297	FCRL5	TRUE	TRUE
chr1	157547048	T	A	ENST00000361835	ENSG00000143297	FCRL5	TRUE	TRUE
chr1	157547057	C	A	ENST00000361835	ENSG00000143297	FCRL5	TRUE	TRUE
chr1	157547060	T	A	ENST00000361835	ENSG00000143297	FCRL5	TRUE	TRUE
chr1	157547067	G	C	ENST00000361835	ENSG00000143297	FCRL5	TRUE	TRUE
chr1	157547067	G	T	ENST00000361835	ENSG00000143297	FCRL5	TRUE	TRUE
chr1	157547076	G	C	ENST00000361835	ENSG00000143297	FCRL5	TRUE	TRUE
chr1	157547076	G	T	ENST00000361835	ENSG00000143297	FCRL5	TRUE	TRUE
chr1	157547079	C	T	ENST00000361835	ENSG00000143297	FCRL5	TRUE	TRUE
chr1	157547080	C	T	ENST00000361835	ENSG00000143297	FCRL5	TRUE	TRUE
chr1	157547084	T	A	ENST00000361835	ENSG00000143297	FCRL5	TRUE	TRUE
chr1	157547090	T	A	ENST00000361835	ENSG00000143297	FCRL5	TRUE	TRUE
chr1	157547093	G	A	ENST00000361835	ENSG00000143297	FCRL5	TRUE	TRUE
chr1	157547098	G	C	ENST00000361835	ENSG00000143297	FCRL5	TRUE	TRUE
chr1	157547098	G	T	ENST00000361835	ENSG00000143297	FCRL5	TRUE	TRUE
chr1	157547100	G	C	ENST00000361835	ENSG00000143297	FCRL5	TRUE	TRUE
chr1	157547100	G	T	ENST00000361835	ENSG00000143297	FCRL5	TRUE	TRUE
chr1	157547114	C	A	ENST00000361835	ENSG00000143297	FCRL5	TRUE	TRUE
chr1	157547117	T	A	ENST00000361835	ENSG00000143297	FCRL5	TRUE	TRUE
chr1	157547118	G	T	ENST00000361835	ENSG00000143297	FCRL5	TRUE	TRUE
chr1	157547135	T	A	ENST00000361835	ENSG00000143297	FCRL5	TRUE	TRUE
chr1	157547138	C	A	ENST00000361835	ENSG00000143297	FCRL5	TRUE	TRUE
chr1	157547141	C	A	ENST00000361835	ENSG00000143297	FCRL5	TRUE	TRUE
chr1	157547144	G	A	ENST00000361835	ENSG00000143297	FCRL5	TRUE	TRUE
chr1	157547157	C	T	ENST00000361835	ENSG00000143297	FCRL5	TRUE	TRUE
chr1	157547158	C	T	ENST00000361835	ENSG00000143297	FCRL5	TRUE	TRUE
chr1	157547168	G	A	ENST00000361835	ENSG00000143297	FCRL5	TRUE	TRUE
chr1	157547198	C	A	ENST00000361835	ENSG00000143297	FCRL5	FALSE	FALSE
chr1	157547198	C	G	ENST00000361835	ENSG00000143297	FCRL5	FALSE	FALSE
chr1	157547198	C	T	ENST00000361835	ENSG00000143297	FCRL5	FALSE	FALSE
chr1	157547199	T	A	ENST00000361835	ENSG00000143297	FCRL5	FALSE	FALSE
chr1	157547199	T	C	ENST00000361835	ENSG00000143297	FCRL5	FALSE	FALSE
chr1	157547199	T	G	ENST00000361835	ENSG00000143297	FCRL5	FALSE	FALSE
chr1	157549558	A	C	ENST00000361835	ENSG00000143297	FCRL5	FALSE	FALSE
chr1	157549558	A	G	ENST00000361835	ENSG00000143297	FCRL5	FALSE	FALSE
chr1	157549558	A	T	ENST00000361835	ENSG00000143297	FCRL5	FALSE	FALSE
chr1	157549559	C	A	ENST00000361835	ENSG00000143297	FCRL5	FALSE	FALSE
chr1	157549559	C	G	ENST00000361835	ENSG00000143297	FCRL5	FALSE	FALSE
chr1	157549559	C	T	ENST00000361835	ENSG00000143297	FCRL5	FALSE	FALSE
chr1	157549566	G	A	ENST00000361835	ENSG00000143297	FCRL5	FALSE	FALSE
chr1	157549569	C	A	ENST00000361835	ENSG00000143297	FCRL5	FALSE	FALSE
chr1	157549581	C	A	ENST00000361835	ENSG00000143297	FCRL5	TRUE	FALSE
chr1	157549581	C	G	ENST00000361835	ENSG00000143297	FCRL5	TRUE	FALSE
chr1	157549581	C	T	ENST00000361835	ENSG00000143297	FCRL5	TRUE	FALSE
chr1	157549582	T	A	ENST00000361835	ENSG00000143297	FCRL5	TRUE	FALSE
chr1	157549582	T	C	ENST00000361835	ENSG00000143297	FCRL5	TRUE	FALSE
chr1	157549582	T	G	ENST00000361835	ENSG00000143297	FCRL5	TRUE	FALSE
chr1	157552330	A	C	ENST00000361835	ENSG00000143297	FCRL5	FALSE	FALSE
chr1	157552330	A	G	ENST00000361835	ENSG00000143297	FCRL5	FALSE	FALSE
chr1	157552330	A	T	ENST00000361835	ENSG00000143297	FCRL5	FALSE	FALSE
chr1	157552331	C	A	ENST00000361835	ENSG00000143297	FCRL5	FALSE	FALSE
chr1	157552331	C	G	ENST00000361835	ENSG00000143297	FCRL5	FALSE	FALSE
chr1	157552331	C	T	ENST00000361835	ENSG00000143297	FCRL5	FALSE	FALSE
chr1	157552343	A	C	ENST00000361835	ENSG00000143297	FCRL5	FALSE	FALSE
chr1	157552343	A	T	ENST00000361835	ENSG00000143297	FCRL5	FALSE	FALSE
chr1	157552351	C	T	ENST00000361835	ENSG00000143297	FCRL5	FALSE	FALSE
chr1	157552352	C	T	ENST00000361835	ENSG00000143297	FCRL5	FALSE	FALSE
chr1	157575532	C	A	ENST00000271532	ENSG00000163518	FCRL4	FALSE	FALSE
chr1	157575535	C	A	ENST00000271532	ENSG00000163518	FCRL4	FALSE	FALSE
chr1	157575541	T	A	ENST00000271532	ENSG00000163518	FCRL4	FALSE	FALSE
chr1	157575553	T	A	ENST00000271532	ENSG00000163518	FCRL4	FALSE	FALSE
chr1	157575556	C	A	ENST00000271532	ENSG00000163518	FCRL4	FALSE	FALSE
chr1	157575561	G	C	ENST00000271532	ENSG00000163518	FCRL4	FALSE	FALSE
chr1	157575561	G	T	ENST00000271532	ENSG00000163518	FCRL4	FALSE	FALSE
chr1	157575577	G	A	ENST00000271532	ENSG00000163518	FCRL4	FALSE	FALSE
chr1	157575583	T	A	ENST00000271532	ENSG00000163518	FCRL4	FALSE	FALSE
chr1	157575589	C	A	ENST00000271532	ENSG00000163518	FCRL4	FALSE	FALSE
chr1	157575593	G	C	ENST00000271532	ENSG00000163518	FCRL4	FALSE	FALSE
chr1	157575593	G	T	ENST00000271532	ENSG00000163518	FCRL4	FALSE	FALSE
chr1	157575603	G	C	ENST00000271532	ENSG00000163518	FCRL4	FALSE	FALSE
chr1	157575603	G	T	ENST00000271532	ENSG00000163518	FCRL4	FALSE	FALSE
chr1	157575611	C	A	ENST00000271532	ENSG00000163518	FCRL4	TRUE	FALSE
chr1	157575611	C	G	ENST00000271532	ENSG00000163518	FCRL4	TRUE	FALSE
chr1	157575611	C	T	ENST00000271532	ENSG00000163518	FCRL4	TRUE	FALSE
chr1	157575612	T	A	ENST00000271532	ENSG00000163518	FCRL4	TRUE	FALSE
chr1	157575612	T	C	ENST00000271532	ENSG00000163518	FCRL4	TRUE	FALSE
chr1	157575612	T	G	ENST00000271532	ENSG00000163518	FCRL4	TRUE	FALSE
chr1	157575697	A	C	ENST00000271532	ENSG00000163518	FCRL4	TRUE	FALSE
chr1	157575697	A	G	ENST00000271532	ENSG00000163518	FCRL4	FALSE	FALSE
chr1	157575697	A	T	ENST00000271532	ENSG00000163518	FCRL4	TRUE	FALSE
chr1	157575698	C	A	ENST00000271532	ENSG00000163518	FCRL4	TRUE	FALSE
chr1	157575698	C	G	ENST00000271532	ENSG00000163518	FCRL4	TRUE	FALSE
chr1	157575698	C	T	ENST00000271532	ENSG00000163518	FCRL4	TRUE	FALSE
chr1	157575701	T	A	ENST00000271532	ENSG00000163518	FCRL4	FALSE	FALSE
chr1	157575707	C	A	ENST00000271532	ENSG00000163518	FCRL4	FALSE	FALSE
chr1	157575731	C	A	ENST00000271532	ENSG00000163518	FCRL4	TRUE	FALSE
chr1	157575731	C	G	ENST00000271532	ENSG00000163518	FCRL4	TRUE	FALSE
chr1	157575731	C	T	ENST00000271532	ENSG00000163518	FCRL4	TRUE	FALSE
chr1	157575732	T	A	ENST00000271532	ENSG00000163518	FCRL4	TRUE	FALSE
chr1	157575732	T	C	ENST00000271532	ENSG00000163518	FCRL4	TRUE	FALSE
chr1	157575732	T	G	ENST00000271532	ENSG00000163518	FCRL4	TRUE	FALSE
chr1	157578472	A	C	ENST00000271532	ENSG00000163518	FCRL4	TRUE	FALSE
chr1	157578472	A	G	ENST00000271532	ENSG00000163518	FCRL4	TRUE	FALSE
chr1	157578472	A	T	ENST00000271532	ENSG00000163518	FCRL4	TRUE	FALSE
chr1	157578473	C	A	ENST00000271532	ENSG00000163518	FCRL4	TRUE	FALSE
chr1	157578473	C	G	ENST00000271532	ENSG00000163518	FCRL4	TRUE	FALSE
chr1	157578473	C	T	ENST00000271532	ENSG00000163518	FCRL4	TRUE	FALSE
chr1	157578477	C	A	ENST00000271532	ENSG00000163518	FCRL4	FALSE	FALSE
chr1	157578480	C	A	ENST00000271532	ENSG00000163518	FCRL4	FALSE	FALSE
chr1	157578483	C	A	ENST00000271532	ENSG00000163518	FCRL4	FALSE	FALSE
chr1	157578486	C	A	ENST00000271532	ENSG00000163518	FCRL4	FALSE	FALSE
chr1	157578489	C	A	ENST00000271532	ENSG00000163518	FCRL4	FALSE	FALSE
chr1	157578495	G	A	ENST00000271532	ENSG00000163518	FCRL4	TRUE	TRUE
chr1	157578504	G	A	ENST00000271532	ENSG00000163518	FCRL4	TRUE	TRUE
chr1	157578510	C	A	ENST00000271532	ENSG00000163518	FCRL4	TRUE	TRUE
chr1	157578514	G	C	ENST00000271532	ENSG00000163518	FCRL4	TRUE	TRUE
chr1	157578514	G	T	ENST00000271532	ENSG00000163518	FCRL4	TRUE	TRUE
chr1	157578521	A	T	ENST00000271532	ENSG00000163518	FCRL4	TRUE	TRUE
chr1	157578528	C	A	ENST00000271532	ENSG00000163518	FCRL4	TRUE	TRUE
chr1	157578531	T	A	ENST00000271532	ENSG00000163518	FCRL4	TRUE	TRUE
chr1	157578534	T	A	ENST00000271532	ENSG00000163518	FCRL4	TRUE	TRUE
chr1	157578543	C	A	ENST00000271532	ENSG00000163518	FCRL4	TRUE	FALSE
chr1	157578543	C	G	ENST00000271532	ENSG00000163518	FCRL4	TRUE	FALSE
chr1	157578543	C	T	ENST00000271532	ENSG00000163518	FCRL4	TRUE	FALSE
chr1	157578544	T	A	ENST00000271532	ENSG00000163518	FCRL4	TRUE	FALSE
chr1	157578544	T	C	ENST00000271532	ENSG00000163518	FCRL4	TRUE	FALSE
chr1	157578544	T	G	ENST00000271532	ENSG00000163518	FCRL4	TRUE	FALSE
chr1	157578768	A	C	ENST00000271532	ENSG00000163518	FCRL4	FALSE	FALSE
chr1	157578768	A	G	ENST00000271532	ENSG00000163518	FCRL4	FALSE	FALSE
chr1	157578768	A	T	ENST00000271532	ENSG00000163518	FCRL4	FALSE	FALSE
chr1	157578769	C	A	ENST00000271532	ENSG00000163518	FCRL4	FALSE	FALSE
chr1	157578769	C	G	ENST00000271532	ENSG00000163518	FCRL4	FALSE	FALSE
chr1	157578769	C	T	ENST00000271532	ENSG00000163518	FCRL4	FALSE	FALSE
chr1	157578777	A	C	ENST00000271532	ENSG00000163518	FCRL4	TRUE	TRUE
chr1	157578777	A	T	ENST00000271532	ENSG00000163518	FCRL4	TRUE	TRUE
chr1	157578781	A	T	ENST00000271532	ENSG00000163518	FCRL4	TRUE	TRUE
chr1	157578784	G	T	ENST00000271532	ENSG00000163518	FCRL4	TRUE	TRUE
chr1	157578788	G	A	ENST00000271532	ENSG00000163518	FCRL4	TRUE	TRUE
chr1	157578794	C	A	ENST00000271532	ENSG00000163518	FCRL4	TRUE	TRUE
chr1	157578800	G	A	ENST00000271532	ENSG00000163518	FCRL4	TRUE	TRUE
chr1	157578807	G	T	ENST00000271532	ENSG00000163518	FCRL4	TRUE	TRUE
chr1	157578827	C	A	ENST00000271532	ENSG00000163518	FCRL4	TRUE	TRUE
chr1	157578830	C	A	ENST00000271532	ENSG00000163518	FCRL4	TRUE	TRUE
chr1	157578853	C	A	ENST00000271532	ENSG00000163518	FCRL4	FALSE	FALSE
chr1	157578853	C	G	ENST00000271532	ENSG00000163518	FCRL4	FALSE	FALSE
chr1	157578853	C	T	ENST00000271532	ENSG00000163518	FCRL4	FALSE	FALSE
chr1	157578854	T	A	ENST00000271532	ENSG00000163518	FCRL4	FALSE	FALSE
chr1	157578854	T	C	ENST00000271532	ENSG00000163518	FCRL4	FALSE	FALSE
chr1	157578854	T	G	ENST00000271532	ENSG00000163518	FCRL4	FALSE	FALSE
chr1	157580319	A	C	ENST00000271532	ENSG00000163518	FCRL4	TRUE	FALSE
chr1	157580319	A	G	ENST00000271532	ENSG00000163518	FCRL4	TRUE	FALSE
chr1	157580319	A	T	ENST00000271532	ENSG00000163518	FCRL4	TRUE	FALSE
chr1	157580320	C	A	ENST00000271532	ENSG00000163518	FCRL4	TRUE	FALSE
chr1	157580320	C	G	ENST00000271532	ENSG00000163518	FCRL4	TRUE	FALSE
chr1	157580320	C	T	ENST00000271532	ENSG00000163518	FCRL4	TRUE	FALSE
chr1	157580328	C	A	ENST00000271532	ENSG00000163518	FCRL4	TRUE	TRUE
chr1	157580334	C	A	ENST00000271532	ENSG00000163518	FCRL4	TRUE	TRUE
chr1	157580336	A	T	ENST00000271532	ENSG00000163518	FCRL4	TRUE	TRUE
chr1	157580349	C	A	ENST00000271532	ENSG00000163518	FCRL4	TRUE	FALSE
chr1	157580349	C	G	ENST00000271532	ENSG00000163518	FCRL4	TRUE	FALSE
chr1	157580349	C	T	ENST00000271532	ENSG00000163518	FCRL4	TRUE	FALSE
chr1	157580350	T	A	ENST00000271532	ENSG00000163518	FCRL4	TRUE	FALSE
chr1	157580350	T	C	ENST00000271532	ENSG00000163518	FCRL4	TRUE	FALSE
chr1	157580350	T	G	ENST00000271532	ENSG00000163518	FCRL4	TRUE	FALSE
chr1	157581529	A	C	ENST00000271532	ENSG00000163518	FCRL4	TRUE	FALSE
chr1	157581529	A	G	ENST00000271532	ENSG00000163518	FCRL4	TRUE	FALSE
chr1	157581529	A	T	ENST00000271532	ENSG00000163518	FCRL4	TRUE	FALSE
chr1	157581530	C	A	ENST00000271532	ENSG00000163518	FCRL4	TRUE	FALSE
chr1	157581530	C	G	ENST00000271532	ENSG00000163518	FCRL4	TRUE	FALSE
chr1	157581530	C	T	ENST00000271532	ENSG00000163518	FCRL4	TRUE	FALSE
chr1	157581531	C	A	ENST00000271532	ENSG00000163518	FCRL4	TRUE	TRUE
chr1	157581533	G	C	ENST00000271532	ENSG00000163518	FCRL4	TRUE	TRUE
chr1	157581533	G	T	ENST00000271532	ENSG00000163518	FCRL4	TRUE	TRUE
chr1	157581537	T	A	ENST00000271532	ENSG00000163518	FCRL4	TRUE	TRUE
chr1	157581547	C	T	ENST00000271532	ENSG00000163518	FCRL4	TRUE	TRUE
chr1	157581548	C	T	ENST00000271532	ENSG00000163518	FCRL4	TRUE	TRUE
chr1	157581550	G	T	ENST00000271532	ENSG00000163518	FCRL4	TRUE	TRUE
chr1	157581600	C	A	ENST00000271532	ENSG00000163518	FCRL4	TRUE	TRUE
chr1	157581609	C	A	ENST00000271532	ENSG00000163518	FCRL4	TRUE	TRUE
chr1	157581630	T	A	ENST00000271532	ENSG00000163518	FCRL4	TRUE	TRUE
chr1	157581645	C	A	ENST00000271532	ENSG00000163518	FCRL4	FALSE	FALSE
chr1	157581645	C	G	ENST00000271532	ENSG00000163518	FCRL4	TRUE	FALSE
chr1	157581645	C	T	ENST00000271532	ENSG00000163518	FCRL4	FALSE	FALSE
chr1	157581646	T	A	ENST00000271532	ENSG00000163518	FCRL4	FALSE	FALSE
chr1	157581646	T	C	ENST00000271532	ENSG00000163518	FCRL4	FALSE	FALSE
chr1	157581646	T	G	ENST00000271532	ENSG00000163518	FCRL4	FALSE	FALSE
chr1	157586166	A	C	ENST00000271532	ENSG00000163518	FCRL4	TRUE	FALSE
chr1	157586166	A	G	ENST00000271532	ENSG00000163518	FCRL4	FALSE	FALSE
chr1	157586166	A	T	ENST00000271532	ENSG00000163518	FCRL4	TRUE	FALSE
chr1	157586167	C	A	ENST00000271532	ENSG00000163518	FCRL4	TRUE	FALSE
chr1	157586167	C	G	ENST00000271532	ENSG00000163518	FCRL4	TRUE	FALSE
chr1	157586167	C	T	ENST00000271532	ENSG00000163518	FCRL4	TRUE	FALSE
chr1	157586168	C	A	ENST00000271532	ENSG00000163518	FCRL4	TRUE	TRUE
chr1	157586171	T	A	ENST00000271532	ENSG00000163518	FCRL4	TRUE	TRUE
chr1	157586198	G	A	ENST00000271532	ENSG00000163518	FCRL4	TRUE	TRUE
chr1	157586208	G	C	ENST00000271532	ENSG00000163518	FCRL4	TRUE	TRUE
chr1	157586208	G	T	ENST00000271532	ENSG00000163518	FCRL4	TRUE	TRUE
chr1	157586226	A	T	ENST00000271532	ENSG00000163518	FCRL4	TRUE	TRUE
chr1	157586229	G	C	ENST00000271532	ENSG00000163518	FCRL4	TRUE	TRUE
chr1	157586229	G	T	ENST00000271532	ENSG00000163518	FCRL4	TRUE	TRUE
chr1	157586232	G	C	ENST00000271532	ENSG00000163518	FCRL4	TRUE	TRUE
chr1	157586232	G	T	ENST00000271532	ENSG00000163518	FCRL4	TRUE	TRUE
chr1	157586237	C	A	ENST00000271532	ENSG00000163518	FCRL4	TRUE	TRUE
chr1	157586252	G	A	ENST00000271532	ENSG00000163518	FCRL4	TRUE	TRUE
chr1	157586255	T	A	ENST00000271532	ENSG00000163518	FCRL4	TRUE	TRUE
chr1	157586270	C	A	ENST00000271532	ENSG00000163518	FCRL4	TRUE	TRUE
chr1	157586276	C	A	ENST00000271532	ENSG00000163518	FCRL4	TRUE	TRUE
chr1	157586282	T	A	ENST00000271532	ENSG00000163518	FCRL4	TRUE	TRUE
chr1	157586294	G	A	ENST00000271532	ENSG00000163518	FCRL4	TRUE	TRUE
chr1	157586300	T	A	ENST00000271532	ENSG00000163518	FCRL4	TRUE	TRUE
chr1	157586315	C	A	ENST00000271532	ENSG00000163518	FCRL4	TRUE	TRUE
chr1	157586318	G	A	ENST00000271532	ENSG00000163518	FCRL4	TRUE	TRUE
chr1	157586327	C	A	ENST00000271532	ENSG00000163518	FCRL4	TRUE	TRUE
chr1	157586330	G	A	ENST00000271532	ENSG00000163518	FCRL4	TRUE	TRUE
chr1	157586334	C	T	ENST00000271532	ENSG00000163518	FCRL4	TRUE	TRUE
chr1	157586335	C	T	ENST00000271532	ENSG00000163518	FCRL4	TRUE	TRUE
chr1	157586363	C	A	ENST00000271532	ENSG00000163518	FCRL4	TRUE	TRUE
chr1	157586373	G	T	ENST00000271532	ENSG00000163518	FCRL4	TRUE	TRUE
chr1	157586393	C	A	ENST00000271532	ENSG00000163518	FCRL4	TRUE	TRUE
chr1	157586399	C	A	ENST00000271532	ENSG00000163518	FCRL4	TRUE	TRUE
chr1	157586408	G	A	ENST00000271532	ENSG00000163518	FCRL4	TRUE	TRUE
chr1	157586416	G	C	ENST00000271532	ENSG00000163518	FCRL4	TRUE	TRUE
chr1	157586416	G	T	ENST00000271532	ENSG00000163518	FCRL4	TRUE	TRUE
chr1	157586423	G	A	ENST00000271532	ENSG00000163518	FCRL4	TRUE	TRUE
chr1	157586429	C	A	ENST00000271532	ENSG00000163518	FCRL4	TRUE	TRUE
chr1	157586456	C	A	ENST00000271532	ENSG00000163518	FCRL4	TRUE	FALSE
chr1	157586456	C	G	ENST00000271532	ENSG00000163518	FCRL4	TRUE	FALSE
chr1	157586456	C	T	ENST00000271532	ENSG00000163518	FCRL4	TRUE	FALSE
chr1	157586457	T	A	ENST00000271532	ENSG00000163518	FCRL4	TRUE	FALSE
chr1	157586457	T	C	ENST00000271532	ENSG00000163518	FCRL4	TRUE	FALSE
chr1	157586457	T	G	ENST00000271532	ENSG00000163518	FCRL4	TRUE	FALSE
chr1	157587274	A	C	ENST00000271532	ENSG00000163518	FCRL4	FALSE	FALSE
chr1	157587274	A	G	ENST00000271532	ENSG00000163518	FCRL4	FALSE	FALSE
chr1	157587274	A	T	ENST00000271532	ENSG00000163518	FCRL4	FALSE	FALSE
chr1	157587275	C	A	ENST00000271532	ENSG00000163518	FCRL4	FALSE	FALSE
chr1	157587275	C	G	ENST00000271532	ENSG00000163518	FCRL4	FALSE	FALSE
chr1	157587275	C	T	ENST00000271532	ENSG00000163518	FCRL4	FALSE	FALSE
chr1	157587279	G	A	ENST00000271532	ENSG00000163518	FCRL4	TRUE	TRUE
chr1	157587291	G	A	ENST00000271532	ENSG00000163518	FCRL4	TRUE	TRUE
chr1	157587296	G	T	ENST00000271532	ENSG00000163518	FCRL4	TRUE	TRUE
chr1	157587309	T	A	ENST00000271532	ENSG00000163518	FCRL4	TRUE	TRUE
chr1	157587333	C	A	ENST00000271532	ENSG00000163518	FCRL4	TRUE	TRUE
chr1	157587340	A	T	ENST00000271532	ENSG00000163518	FCRL4	TRUE	TRUE
chr1	157587343	C	T	ENST00000271532	ENSG00000163518	FCRL4	TRUE	TRUE
chr1	157587344	C	T	ENST00000271532	ENSG00000163518	FCRL4	TRUE	TRUE
chr1	157587346	A	C	ENST00000271532	ENSG00000163518	FCRL4	TRUE	TRUE
chr1	157587346	A	T	ENST00000271532	ENSG00000163518	FCRL4	TRUE	TRUE
chr1	157587354	C	A	ENST00000271532	ENSG00000163518	FCRL4	TRUE	TRUE
chr1	157587356	G	C	ENST00000271532	ENSG00000163518	FCRL4	TRUE	TRUE
chr1	157587356	G	T	ENST00000271532	ENSG00000163518	FCRL4	TRUE	TRUE
chr1	157587363	C	A	ENST00000271532	ENSG00000163518	FCRL4	TRUE	TRUE
chr1	157587366	T	A	ENST00000271532	ENSG00000163518	FCRL4	TRUE	TRUE
chr1	157587367	C	T	ENST00000271532	ENSG00000163518	FCRL4	TRUE	TRUE
chr1	157587368	C	T	ENST00000271532	ENSG00000163518	FCRL4	TRUE	TRUE
chr1	157587384	G	A	ENST00000271532	ENSG00000163518	FCRL4	TRUE	TRUE
chr1	157587390	C	A	ENST00000271532	ENSG00000163518	FCRL4	TRUE	TRUE
chr1	157587394	G	C	ENST00000271532	ENSG00000163518	FCRL4	TRUE	TRUE
chr1	157587394	G	T	ENST00000271532	ENSG00000163518	FCRL4	TRUE	TRUE
chr1	157587403	C	T	ENST00000271532	ENSG00000163518	FCRL4	TRUE	TRUE
chr1	157587404	C	T	ENST00000271532	ENSG00000163518	FCRL4	TRUE	TRUE
chr1	157587410	G	C	ENST00000271532	ENSG00000163518	FCRL4	TRUE	TRUE
chr1	157587410	G	T	ENST00000271532	ENSG00000163518	FCRL4	TRUE	TRUE
chr1	157587423	C	A	ENST00000271532	ENSG00000163518	FCRL4	TRUE	TRUE
chr1	157587432	T	A	ENST00000271532	ENSG00000163518	FCRL4	TRUE	TRUE
chr1	157587461	G	C	ENST00000271532	ENSG00000163518	FCRL4	TRUE	TRUE
chr1	157587461	G	T	ENST00000271532	ENSG00000163518	FCRL4	TRUE	TRUE
chr1	157587468	C	A	ENST00000271532	ENSG00000163518	FCRL4	TRUE	TRUE
chr1	157587480	G	A	ENST00000271532	ENSG00000163518	FCRL4	TRUE	TRUE
chr1	157587486	C	A	ENST00000271532	ENSG00000163518	FCRL4	TRUE	TRUE
chr1	157587487	A	T	ENST00000271532	ENSG00000163518	FCRL4	TRUE	TRUE
chr1	157587513	C	A	ENST00000271532	ENSG00000163518	FCRL4	TRUE	TRUE
chr1	157587522	G	A	ENST00000271532	ENSG00000163518	FCRL4	TRUE	TRUE
chr1	157587537	T	A	ENST00000271532	ENSG00000163518	FCRL4	TRUE	TRUE
chr1	157587543	C	A	ENST00000271532	ENSG00000163518	FCRL4	TRUE	TRUE
chr1	157587561	C	A	ENST00000271532	ENSG00000163518	FCRL4	TRUE	FALSE
chr1	157587561	C	G	ENST00000271532	ENSG00000163518	FCRL4	TRUE	FALSE
chr1	157587561	C	T	ENST00000271532	ENSG00000163518	FCRL4	TRUE	FALSE
chr1	157587562	T	A	ENST00000271532	ENSG00000163518	FCRL4	TRUE	FALSE
chr1	157587562	T	C	ENST00000271532	ENSG00000163518	FCRL4	TRUE	FALSE
chr1	157587562	T	G	ENST00000271532	ENSG00000163518	FCRL4	TRUE	FALSE
chr1	157587863	A	C	ENST00000271532	ENSG00000163518	FCRL4	FALSE	FALSE
chr1	157587863	A	G	ENST00000271532	ENSG00000163518	FCRL4	FALSE	FALSE
chr1	157587863	A	T	ENST00000271532	ENSG00000163518	FCRL4	FALSE	FALSE
chr1	157587864	C	A	ENST00000271532	ENSG00000163518	FCRL4	FALSE	FALSE
chr1	157587864	C	G	ENST00000271532	ENSG00000163518	FCRL4	FALSE	FALSE
chr1	157587864	C	T	ENST00000271532	ENSG00000163518	FCRL4	FALSE	FALSE
chr1	157587865	C	A	ENST00000271532	ENSG00000163518	FCRL4	TRUE	TRUE
chr1	157587868	G	A	ENST00000271532	ENSG00000163518	FCRL4	TRUE	TRUE
chr1	157587874	T	A	ENST00000271532	ENSG00000163518	FCRL4	TRUE	TRUE
chr1	157587883	T	A	ENST00000271532	ENSG00000163518	FCRL4	TRUE	TRUE
chr1	157587891	G	C	ENST00000271532	ENSG00000163518	FCRL4	TRUE	TRUE
chr1	157587891	G	T	ENST00000271532	ENSG00000163518	FCRL4	TRUE	TRUE
chr1	157587895	T	A	ENST00000271532	ENSG00000163518	FCRL4	TRUE	TRUE
chr1	157587910	C	A	ENST00000271532	ENSG00000163518	FCRL4	TRUE	TRUE
chr1	157587916	C	A	ENST00000271532	ENSG00000163518	FCRL4	TRUE	TRUE
chr1	157587917	A	C	ENST00000271532	ENSG00000163518	FCRL4	TRUE	TRUE
chr1	157587917	A	T	ENST00000271532	ENSG00000163518	FCRL4	TRUE	TRUE
chr1	157587922	C	A	ENST00000271532	ENSG00000163518	FCRL4	TRUE	TRUE
chr1	157587926	G	T	ENST00000271532	ENSG00000163518	FCRL4	TRUE	TRUE
chr1	157587931	G	A	ENST00000271532	ENSG00000163518	FCRL4	TRUE	TRUE
chr1	157587932	A	C	ENST00000271532	ENSG00000163518	FCRL4	TRUE	TRUE
chr1	157587932	A	T	ENST00000271532	ENSG00000163518	FCRL4	TRUE	TRUE
chr1	157587951	G	C	ENST00000271532	ENSG00000163518	FCRL4	TRUE	TRUE
chr1	157587951	G	T	ENST00000271532	ENSG00000163518	FCRL4	TRUE	TRUE
chr1	157587961	G	A	ENST00000271532	ENSG00000163518	FCRL4	TRUE	TRUE
chr1	157587977	C	T	ENST00000271532	ENSG00000163518	FCRL4	TRUE	TRUE
chr1	157587978	C	T	ENST00000271532	ENSG00000163518	FCRL4	TRUE	TRUE
chr1	157587985	T	A	ENST00000271532	ENSG00000163518	FCRL4	TRUE	TRUE
chr1	157588009	C	A	ENST00000271532	ENSG00000163518	FCRL4	TRUE	TRUE
chr1	157588013	C	T	ENST00000271532	ENSG00000163518	FCRL4	TRUE	TRUE
chr1	157588014	C	T	ENST00000271532	ENSG00000163518	FCRL4	TRUE	TRUE
chr1	157588019	A	C	ENST00000271532	ENSG00000163518	FCRL4	TRUE	TRUE
chr1	157588019	A	T	ENST00000271532	ENSG00000163518	FCRL4	TRUE	TRUE
chr1	157588024	T	A	ENST00000271532	ENSG00000163518	FCRL4	TRUE	TRUE
chr1	157588035	A	T	ENST00000271532	ENSG00000163518	FCRL4	TRUE	TRUE
chr1	157588039	T	A	ENST00000271532	ENSG00000163518	FCRL4	TRUE	TRUE
chr1	157588042	C	A	ENST00000271532	ENSG00000163518	FCRL4	TRUE	TRUE
chr1	157588045	T	A	ENST00000271532	ENSG00000163518	FCRL4	TRUE	TRUE
chr1	157588051	T	A	ENST00000271532	ENSG00000163518	FCRL4	TRUE	TRUE
chr1	157588054	T	A	ENST00000271532	ENSG00000163518	FCRL4	TRUE	TRUE
chr1	157588058	G	T	ENST00000271532	ENSG00000163518	FCRL4	TRUE	TRUE
chr1	157588063	T	A	ENST00000271532	ENSG00000163518	FCRL4
chr1	157588071	A	T	ENST00000271532	ENSG00000163518	FCRL4	TRUE	TRUE
chr1	157588084	C	A	ENST00000271532	ENSG00000163518	FCRL4	TRUE	TRUE
chr1	157588094	A	C	ENST00000271532	ENSG00000163518	FCRL4	TRUE	TRUE
chr1	157588094	A	T	ENST00000271532	ENSG00000163518	FCRL4	TRUE	TRUE
chr1	157588105	G	A	ENST00000271532	ENSG00000163518	FCRL4	TRUE	TRUE
chr1	157588113	A	C	ENST00000271532	ENSG00000163518	FCRL4	TRUE	TRUE
chr1	157588113	A	T	ENST00000271532	ENSG00000163518	FCRL4	TRUE	TRUE
chr1	157588120	C	A	ENST00000271532	ENSG00000163518	FCRL4	TRUE	FALSE
chr1	157588120	C	G	ENST00000271532	ENSG00000163518	FCRL4	TRUE	FALSE
chr1	157588120	C	T	ENST00000271532	ENSG00000163518	FCRL4	TRUE	FALSE
chr1	157588121	T	A	ENST00000271532	ENSG00000163518	FCRL4	TRUE	FALSE
chr1	157588121	T	C	ENST00000271532	ENSG00000163518	FCRL4	TRUE	FALSE
chr1	157588121	T	G	ENST00000271532	ENSG00000163518	FCRL4	TRUE	FALSE
chr1	157589202	A	C	ENST00000271532	ENSG00000163518	FCRL4	TRUE	FALSE
chr1	157589202	A	G	ENST00000271532	ENSG00000163518	FCRL4	TRUE	FALSE
chr1	157589202	A	T	ENST00000271532	ENSG00000163518	FCRL4	TRUE	FALSE
chr1	157589203	C	A	ENST00000271532	ENSG00000163518	FCRL4	TRUE	FALSE
chr1	157589203	C	G	ENST00000271532	ENSG00000163518	FCRL4	TRUE	FALSE
chr1	157589203	C	T	ENST00000271532	ENSG00000163518	FCRL4	TRUE	FALSE
chr1	157589206	G	C	ENST00000271532	ENSG00000163518	FCRL4	TRUE	TRUE
chr1	157589206	G	T	ENST00000271532	ENSG00000163518	FCRL4	TRUE	TRUE
chr1	157589218	A	T	ENST00000271532	ENSG00000163518	FCRL4	TRUE	TRUE
chr1	157589237	G	A	ENST00000271532	ENSG00000163518	FCRL4	TRUE	TRUE
chr1	157589255	G	A	ENST00000271532	ENSG00000163518	FCRL4	TRUE	TRUE
chr1	157589256	G	T	ENST00000271532	ENSG00000163518	FCRL4	TRUE	TRUE
chr1	157589261	T	A	ENST00000271532	ENSG00000163518	FCRL4	TRUE	TRUE
chr1	157589262	G	C	ENST00000271532	ENSG00000163518	FCRL4	TRUE	TRUE
chr1	157589262	G	T	ENST00000271532	ENSG00000163518	FCRL4	TRUE	TRUE
chr1	157589270	C	A	ENST00000271532	ENSG00000163518	FCRL4	TRUE	TRUE
chr1	157589276	C	A	ENST00000271532	ENSG00000163518	FCRL4	TRUE	TRUE
chr1	157589285	C	A	ENST00000271532	ENSG00000163518	FCRL4	TRUE	TRUE
chr1	157589297	C	A	ENST00000271532	ENSG00000163518	FCRL4	TRUE	TRUE
chr1	157589311	A	T	ENST00000271532	ENSG00000163518	FCRL4	TRUE	TRUE
chr1	157589315	T	A	ENST00000271532	ENSG00000163518	FCRL4	TRUE	TRUE
chr1	157589318	C	A	ENST00000271532	ENSG00000163518	FCRL4	TRUE	TRUE
chr1	157589321	C	A	ENST00000271532	ENSG00000163518	FCRL4	TRUE	TRUE
chr1	157589322	C	T	ENST00000271532	ENSG00000163518	FCRL4	TRUE	TRUE
chr1	157589323	C	T	ENST00000271532	ENSG00000163518	FCRL4	TRUE	TRUE
chr1	157589325	G	C	ENST00000271532	ENSG00000163518	FCRL4	TRUE	TRUE
chr1	157589325	G	T	ENST00000271532	ENSG00000163518	FCRL4	TRUE	TRUE
chr1	157589337	A	C	ENST00000271532	ENSG00000163518	FCRL4	TRUE	TRUE
chr1	157589337	A	T	ENST00000271532	ENSG00000163518	FCRL4	TRUE	TRUE
chr1	157589340	C	T	ENST00000271532	ENSG00000163518	FCRL4	TRUE	TRUE
chr1	157589341	C	T	ENST00000271532	ENSG00000163518	FCRL4	TRUE	TRUE
chr1	157589351	T	A	ENST00000271532	ENSG00000163518	FCRL4	TRUE	TRUE
chr1	157589354	C	A	ENST00000271532	ENSG00000163518	FCRL4	TRUE	TRUE
chr1	157589361	A	C	ENST00000271532	ENSG00000163518	FCRL4	TRUE	TRUE
chr1	157589361	A	T	ENST00000271532	ENSG00000163518	FCRL4	TRUE	TRUE
chr1	157589369	G	A	ENST00000271532	ENSG00000163518	FCRL4	TRUE	TRUE
chr1	157589375	C	A	ENST00000271532	ENSG00000163518	FCRL4	TRUE	TRUE
chr1	157589379	G	T	ENST00000271532	ENSG00000163518	FCRL4	TRUE	TRUE
chr1	157589396	T	A	ENST00000271532	ENSG00000163518	FCRL4	TRUE	TRUE
chr1	157589399	C	A	ENST00000271532	ENSG00000163518	FCRL4	TRUE	TRUE
chr1	157589402	C	A	ENST00000271532	ENSG00000163518	FCRL4	TRUE	TRUE
chr1	157589405	T	A	ENST00000271532	ENSG00000163518	FCRL4	TRUE	TRUE
chr1	157589418	C	T	ENST00000271532	ENSG00000163518	FCRL4	TRUE	TRUE
chr1	157589419	C	T	ENST00000271532	ENSG00000163518	FCRL4	TRUE	TRUE
chr1	157589447	T	A	ENST00000271532	ENSG00000163518	FCRL4	TRUE	FALSE
chr1	157589459	C	A	ENST00000271532	ENSG00000163518	FCRL4	TRUE	FALSE
chr1	157589459	C	G	ENST00000271532	ENSG00000163518	FCRL4	TRUE	FALSE
chr1	157589459	C	T	ENST00000271532	ENSG00000163518	FCRL4	TRUE	FALSE
chr1	157589460	T	A	ENST00000271532	ENSG00000163518	FCRL4	TRUE	FALSE
chr1	157589460	T	C	ENST00000271532	ENSG00000163518	FCRL4	TRUE	FALSE
chr1	157589460	T	G	ENST00000271532	ENSG00000163518	FCRL4	TRUE	FALSE
chr1	157596326	A	C	ENST00000271532	ENSG00000163518	FCRL4	TRUE	FALSE
chr1	157596326	A	G	ENST00000271532	ENSG00000163518	FCRL4	FALSE	FALSE
chr1	157596326	A	T	ENST00000271532	ENSG00000163518	FCRL4	TRUE	FALSE
chr1	157596327	C	A	ENST00000271532	ENSG00000163518	FCRL4	TRUE	FALSE
chr1	157596327	C	G	ENST00000271532	ENSG00000163518	FCRL4	TRUE	FALSE
chr1	157596327	C	T	ENST00000271532	ENSG00000163518	FCRL4	TRUE	FALSE
chr1	157596334	G	A	ENST00000271532	ENSG00000163518	FCRL4	FALSE	FALSE
chr1	157596337	C	A	ENST00000271532	ENSG00000163518	FCRL4	FALSE	FALSE
chr1	157596338	A	T	ENST00000271532	ENSG00000163518	FCRL4	FALSE	FALSE
chr1	157596349	C	A	ENST00000271532	ENSG00000163518	FCRL4	FALSE	FALSE
chr1	157596349	C	G	ENST00000271532	ENSG00000163518	FCRL4	FALSE	FALSE
chr1	157596349	C	T	ENST00000271532	ENSG00000163518	FCRL4	FALSE	FALSE
chr1	157596350	T	A	ENST00000271532	ENSG00000163518	FCRL4	FALSE	FALSE
chr1	157596350	T	C	ENST00000271532	ENSG00000163518	FCRL4	FALSE	FALSE
chr1	157596350	T	G	ENST00000271532	ENSG00000163518	FCRL4	FALSE	FALSE
chr1	157597912	A	C	ENST00000271532	ENSG00000163518	FCRL4	TRUE	FALSE
chr1	157597912	A	G	ENST00000271532	ENSG00000163518	FCRL4	TRUE	FALSE
chr1	157597912	A	T	ENST00000271532	ENSG00000163518	FCRL4	TRUE	FALSE
chr1	157597913	C	A	ENST00000271532	ENSG00000163518	FCRL4	TRUE	FALSE
chr1	157597913	C	G	ENST00000271532	ENSG00000163518	FCRL4	TRUE	FALSE
chr1	157597913	C	T	ENST00000271532	ENSG00000163518	FCRL4	TRUE	FALSE
chr1	157597925	A	T	ENST00000271532	ENSG00000163518	FCRL4	FALSE	FALSE
chr1	157597933	C	T	ENST00000271532	ENSG00000163518	FCRL4	FALSE	FALSE
chr1	157597934	C	T	ENST00000271532	ENSG00000163518	FCRL4	FALSE	FALSE
chr1	157678720	G	C	ENST00000368184	ENSG00000160856	FCRL3	FALSE	FALSE
chr1	157678720	G	T	ENST00000368184	ENSG00000160856	FCRL3	FALSE	FALSE
chr1	157678729	A	C	ENST00000368184	ENSG00000160856	FCRL3	FALSE	FALSE
chr1	157678729	A	T	ENST00000368184	ENSG00000160856	FCRL3	FALSE	FALSE
chr1	157678748	C	A	ENST00000368184	ENSG00000160856	FCRL3	FALSE	FALSE
chr1	157678749	A	C	ENST00000368184	ENSG00000160856	FCRL3	FALSE	FALSE
chr1	157678749	A	T	ENST00000368184	ENSG00000160856	FCRL3	FALSE	FALSE
chr1	157678757	C	A	ENST00000368184	ENSG00000160856	FCRL3	FALSE	FALSE
chr1	157678760	C	A	ENST00000368184	ENSG00000160856	FCRL3	FALSE	FALSE
chr1	157678769	C	A	ENST00000368184	ENSG00000160856	FCRL3	FALSE	FALSE
chr1	157678772	C	A	ENST00000368184	ENSG00000160856	FCRL3	FALSE	FALSE
chr1	157678787	T	A	ENST00000368184	ENSG00000160856	FCRL3	FALSE	FALSE
chr1	157678799	C	A	ENST00000368184	ENSG00000160856	FCRL3	FALSE	FALSE
chr1	157678826	T	A	ENST00000368184	ENSG00000160856	FCRL3	FALSE	FALSE
chr1	157678829	T	A	ENST00000368184	ENSG00000160856	FCRL3	FALSE	FALSE
chr1	157678835	C	A	ENST00000368184	ENSG00000160856	FCRL3	FALSE	FALSE
chr1	157678837	G	C	ENST00000368184	ENSG00000160856	FCRL3	FALSE	FALSE
chr1	157678837	G	T	ENST00000368184	ENSG00000160856	FCRL3	FALSE	FALSE
chr1	157678839	A	C	ENST00000368184	ENSG00000160856	FCRL3	FALSE	FALSE
chr1	157678839	A	T	ENST00000368184	ENSG00000160856	FCRL3	FALSE	FALSE
chr1	157678856	C	A	ENST00000368184	ENSG00000160856	FCRL3	FALSE	FALSE
chr1	157678857	C	A	ENST00000368184	ENSG00000160856	FCRL3	TRUE	FALSE
chr1	157678857	C	G	ENST00000368184	ENSG00000160856	FCRL3	TRUE	FALSE
chr1	157678857	C	T	ENST00000368184	ENSG00000160856	FCRL3	TRUE	FALSE
chr1	157678858	T	A	ENST00000368184	ENSG00000160856	FCRL3	TRUE	FALSE
chr1	157678858	T	C	ENST00000368184	ENSG00000160856	FCRL3	TRUE	FALSE
chr1	157678858	T	G	ENST00000368184	ENSG00000160856	FCRL3	TRUE	FALSE
chr1	157678940	A	C	ENST00000368184	ENSG00000160856	FCRL3	TRUE	FALSE
chr1	157678940	A	G	ENST00000368184	ENSG00000160856	FCRL3	FALSE	FALSE
chr1	157678940	A	T	ENST00000368184	ENSG00000160856	FCRL3	TRUE	FALSE
chr1	157678941	C	A	ENST00000368184	ENSG00000160856	FCRL3	TRUE	FALSE
chr1	157678941	C	G	ENST00000368184	ENSG00000160856	FCRL3	TRUE	FALSE
chr1	157678941	C	T	ENST00000368184	ENSG00000160856	FCRL3	TRUE	FALSE
chr1	157678944	C	A	ENST00000368184	ENSG00000160856	FCRL3	FALSE	FALSE
chr1	157678950	C	A	ENST00000368184	ENSG00000160856	FCRL3	FALSE	FALSE
chr1	157678953	G	A	ENST00000368184	ENSG00000160856	FCRL3	FALSE	FALSE
chr1	157678966	A	T	ENST00000368184	ENSG00000160856	FCRL3	FALSE	FALSE
chr1	157678974	C	A	ENST00000368184	ENSG00000160856	FCRL3	FALSE	FALSE
chr1	157678974	C	G	ENST00000368184	ENSG00000160856	FCRL3	FALSE	FALSE
chr1	157678974	C	T	ENST00000368184	ENSG00000160856	FCRL3	FALSE	FALSE
chr1	157678975	T	A	ENST00000368184	ENSG00000160856	FCRL3	FALSE	FALSE
chr1	157678975	T	C	ENST00000368184	ENSG00000160856	FCRL3	FALSE	FALSE
chr1	157678975	T	G	ENST00000368184	ENSG00000160856	FCRL3	FALSE	FALSE
chr1	157680700	A	C	ENST00000368184	ENSG00000160856	FCRL3	TRUE	FALSE
chr1	157680700	A	G	ENST00000368184	ENSG00000160856	FCRL3	TRUE	FALSE
chr1	157680700	A	T	ENST00000368184	ENSG00000160856	FCRL3	TRUE	FALSE
chr1	157680701	C	A	ENST00000368184	ENSG00000160856	FCRL3	TRUE	FALSE
chr1	157680701	C	G	ENST00000368184	ENSG00000160856	FCRL3	TRUE	FALSE
chr1	157680701	C	T	ENST00000368184	ENSG00000160856	FCRL3	TRUE	FALSE
chr1	157680704	G	C	ENST00000368184	ENSG00000160856	FCRL3	FALSE	FALSE
chr1	157680704	G	T	ENST00000368184	ENSG00000160856	FCRL3	FALSE	FALSE
chr1	157680711	C	A	ENST00000368184	ENSG00000160856	FCRL3	FALSE	FALSE
chr1	157680714	T	A	ENST00000368184	ENSG00000160856	FCRL3	FALSE	FALSE
chr1	157680723	G	A	ENST00000368184	ENSG00000160856	FCRL3	TRUE	TRUE
chr1	157680730	C	T	ENST00000368184	ENSG00000160856	FCRL3	TRUE	TRUE
chr1	157680731	C	T	ENST00000368184	ENSG00000160856	FCRL3	TRUE	TRUE
chr1	157680738	G	A	ENST00000368184	ENSG00000160856	FCRL3	TRUE	TRUE
chr1	157680742	A	C	ENST00000368184	ENSG00000160856	FCRL3	TRUE	TRUE
chr1	157680742	A	T	ENST00000368184	ENSG00000160856	FCRL3	TRUE	TRUE
chr1	157680762	C	A	ENST00000368184	ENSG00000160856	FCRL3	TRUE	TRUE
chr1	157680771	C	A	ENST00000368184	ENSG00000160856	FCRL3	TRUE	FALSE
chr1	157680771	C	G	ENST00000368184	ENSG00000160856	FCRL3	TRUE	FALSE
chr1	157680771	C	T	ENST00000368184	ENSG00000160856	FCRL3	TRUE	FALSE
chr1	157680772	T	A	ENST00000368184	ENSG00000160856	FCRL3	TRUE	FALSE
chr1	157680772	T	C	ENST00000368184	ENSG00000160856	FCRL3	TRUE	FALSE
chr1	157680772	T	G	ENST00000368184	ENSG00000160856	FCRL3	TRUE	FALSE
chr1	157680979	A	C	ENST00000368184	ENSG00000160856	FCRL3	TRUE	FALSE
chr1	157680979	A	G	ENST00000368184	ENSG00000160856	FCRL3	TRUE	FALSE
chr1	157680979	A	T	ENST00000368184	ENSG00000160856	FCRL3	TRUE	FALSE
chr1	157680980	C	A	ENST00000368184	ENSG00000160856	FCRL3	TRUE	FALSE
chr1	157680980	C	G	ENST00000368184	ENSG00000160856	FCRL3	TRUE	FALSE
chr1	157680980	C	T	ENST00000368184	ENSG00000160856	FCRL3	TRUE	FALSE
chr1	157680988	G	C	ENST00000368184	ENSG00000160856	FCRL3	TRUE	TRUE
chr1	157680988	G	T	ENST00000368184	ENSG00000160856	FCRL3	TRUE	TRUE
chr1	157680999	C	A	ENST00000368184	ENSG00000160856	FCRL3	TRUE	TRUE
chr1	157681005	C	A	ENST00000368184	ENSG00000160856	FCRL3	TRUE	TRUE
chr1	157681023	T	A	ENST00000368184	ENSG00000160856	FCRL3	TRUE	TRUE
chr1	157681038	C	A	ENST00000368184	ENSG00000160856	FCRL3	TRUE	TRUE
chr1	157681041	G	A	ENST00000368184	ENSG00000160856	FCRL3	TRUE	TRUE
chr1	157681067	G	T	ENST00000368184	ENSG00000160856	FCRL3	TRUE	TRUE
chr1	157681077	C	A	ENST00000368184	ENSG00000160856	FCRL3	TRUE	TRUE
chr1	157681080	G	A	ENST00000368184	ENSG00000160856	FCRL3	TRUE	TRUE
chr1	157681081	A	T	ENST00000368184	ENSG00000160856	FCRL3	TRUE	TRUE
chr1	157681086	C	A	ENST00000368184	ENSG00000160856	FCRL3	TRUE	TRUE
chr1	157681100	C	A	ENST00000368184	ENSG00000160856	FCRL3	FALSE	FALSE
chr1	157681100	C	G	ENST00000368184	ENSG00000160856	FCRL3	FALSE	FALSE
chr1	157681100	C	T	ENST00000368184	ENSG00000160856	FCRL3	FALSE	FALSE
chr1	157681101	T	A	ENST00000368184	ENSG00000160856	FCRL3	FALSE	FALSE
chr1	157681101	T	C	ENST00000368184	ENSG00000160856	FCRL3	FALSE	FALSE
chr1	157681101	T	G	ENST00000368184	ENSG00000160856	FCRL3	FALSE	FALSE
chr1	157683215	A	C	ENST00000368184	ENSG00000160856	FCRL3	TRUE	FALSE
chr1	157683215	A	G	ENST00000368184	ENSG00000160856	FCRL3	TRUE	FALSE
chr1	157683215	A	T	ENST00000368184	ENSG00000160856	FCRL3	TRUE	FALSE
chr1	157683216	C	A	ENST00000368184	ENSG00000160856	FCRL3	TRUE	FALSE
chr1	157683216	C	G	ENST00000368184	ENSG00000160856	FCRL3	TRUE	FALSE
chr1	157683216	C	T	ENST00000368184	ENSG00000160856	FCRL3	TRUE	FALSE
chr1	157683227	C	A	ENST00000368184	ENSG00000160856	FCRL3	TRUE	TRUE
chr1	157683242	C	A	ENST00000368184	ENSG00000160856	FCRL3	TRUE	TRUE
chr1	157683245	C	A	ENST00000368184	ENSG00000160856	FCRL3	TRUE	FALSE
chr1	157683245	C	G	ENST00000368184	ENSG00000160856	FCRL3	TRUE	FALSE
chr1	157683245	C	T	ENST00000368184	ENSG00000160856	FCRL3	TRUE	FALSE
chr1	157683246	T	A	ENST00000368184	ENSG00000160856	FCRL3	TRUE	FALSE
chr1	157683246	T	C	ENST00000368184	ENSG00000160856	FCRL3	TRUE	FALSE
chr1	157683246	T	G	ENST00000368184	ENSG00000160856	FCRL3	TRUE	FALSE
chr1	157689796	A	C	ENST00000368184	ENSG00000160856	FCRL3	TRUE	FALSE
chr1	157689796	A	G	ENST00000368184	ENSG00000160856	FCRL3	TRUE	FALSE
chr1	157689796	A	T	ENST00000368184	ENSG00000160856	FCRL3	TRUE	FALSE
chr1	157689797	C	A	ENST00000368184	ENSG00000160856	FCRL3	TRUE	FALSE
chr1	157689797	C	G	ENST00000368184	ENSG00000160856	FCRL3	TRUE	FALSE
chr1	157689797	C	T	ENST00000368184	ENSG00000160856	FCRL3	TRUE	FALSE
chr1	157689798	C	A	ENST00000368184	ENSG00000160856	FCRL3	TRUE	TRUE
chr1	157689804	T	A	ENST00000368184	ENSG00000160856	FCRL3	TRUE	TRUE
chr1	157689810	G	A	ENST00000368184	ENSG00000160856	FCRL3	TRUE	TRUE
chr1	157689820	G	C	ENST00000368184	ENSG00000160856	FCRL3	TRUE	TRUE
chr1	157689820	G	T	ENST00000368184	ENSG00000160856	FCRL3	TRUE	TRUE
chr1	157689882	C	A	ENST00000368184	ENSG00000160856	FCRL3	TRUE	TRUE
chr1	157689903	T	A	ENST00000368184	ENSG00000160856	FCRL3	TRUE	TRUE
chr1	157689918	C	A	ENST00000368184	ENSG00000160856	FCRL3	FALSE	FALSE
chr1	157689918	C	G	ENST00000368184	ENSG00000160856	FCRL3	FALSE	FALSE
chr1	157689918	C	T	ENST00000368184	ENSG00000160856	FCRL3	FALSE	FALSE
chr1	157689919	T	A	ENST00000368184	ENSG00000160856	FCRL3	FALSE	FALSE
chr1	157689919	T	C	ENST00000368184	ENSG00000160856	FCRL3	FALSE	FALSE
chr1	157689919	T	G	ENST00000368184	ENSG00000160856	FCRL3	FALSE	FALSE
chr1	157690253	A	C	ENST00000368184	ENSG00000160856	FCRL3	FALSE	FALSE
chr1	157690253	A	G	ENST00000368184	ENSG00000160856	FCRL3	FALSE	FALSE
chr1	157690253	A	T	ENST00000368184	ENSG00000160856	FCRL3	FALSE	FALSE
chr1	157690254	C	A	ENST00000368184	ENSG00000160856	FCRL3	FALSE	FALSE
chr1	157690254	C	G	ENST00000368184	ENSG00000160856	FCRL3	FALSE	FALSE
chr1	157690254	C	T	ENST00000368184	ENSG00000160856	FCRL3	FALSE	FALSE
chr1	157690255	C	A	ENST00000368184	ENSG00000160856	FCRL3	TRUE	TRUE
chr1	157690279	T	A	ENST00000368184	ENSG00000160856	FCRL3	TRUE	TRUE
chr1	157690288	G	A	ENST00000368184	ENSG00000160856	FCRL3	TRUE	TRUE
chr1	157690312	C	A	ENST00000368184	ENSG00000160856	FCRL3	TRUE	TRUE
chr1	157690313	A	T	ENST00000368184	ENSG00000160856	FCRL3	TRUE	TRUE
chr1	157690317	G	C	ENST00000368184	ENSG00000160856	FCRL3	TRUE	TRUE
chr1	157690317	G	T	ENST00000368184	ENSG00000160856	FCRL3	TRUE	TRUE
chr1	157690319	G	C	ENST00000368184	ENSG00000160856	FCRL3	TRUE	TRUE
chr1	157690319	G	T	ENST00000368184	ENSG00000160856	FCRL3	TRUE	TRUE
chr1	157690327	C	A	ENST00000368184	ENSG00000160856	FCRL3	TRUE	TRUE
chr1	157690336	C	A	ENST00000368184	ENSG00000160856	FCRL3	TRUE	TRUE
chr1	157690369	C	A	ENST00000368184	ENSG00000160856	FCRL3	TRUE	TRUE
chr1	157690372	C	A	ENST00000368184	ENSG00000160856	FCRL3	TRUE	TRUE
chr1	157690383	G	T	ENST00000368184	ENSG00000160856	FCRL3	TRUE	TRUE
chr1	157690395	A	T	ENST00000368184	ENSG00000160856	FCRL3	TRUE	TRUE
chr1	157690408	C	A	ENST00000368184	ENSG00000160856	FCRL3	TRUE	TRUE
chr1	157690412	A	C	ENST00000368184	ENSG00000160856	FCRL3	TRUE	TRUE
chr1	157690412	A	T	ENST00000368184	ENSG00000160856	FCRL3	TRUE	TRUE
chr1	157690418	C	T	ENST00000368184	ENSG00000160856	FCRL3	TRUE	TRUE
chr1	157690419	C	T	ENST00000368184	ENSG00000160856	FCRL3	TRUE	TRUE
chr1	157690421	G	C	ENST00000368184	ENSG00000160856	FCRL3	TRUE	TRUE
chr1	157690421	G	T	ENST00000368184	ENSG00000160856	FCRL3	TRUE	TRUE
chr1	157690444	T	A	ENST00000368184	ENSG00000160856	FCRL3	TRUE	TRUE
chr1	157690453	C	A	ENST00000368184	ENSG00000160856	FCRL3	TRUE	TRUE
chr1	157690454	A	T	ENST00000368184	ENSG00000160856	FCRL3	TRUE	TRUE
chr1	157690465	C	A	ENST00000368184	ENSG00000160856	FCRL3	TRUE	TRUE
chr1	157690489	G	A	ENST00000368184	ENSG00000160856	FCRL3	TRUE	TRUE
chr1	157690534	C	A	ENST00000368184	ENSG00000160856	FCRL3	FALSE	FALSE
chr1	157690534	C	G	ENST00000368184	ENSG00000160856	FCRL3	FALSE	FALSE
chr1	157690534	C	T	ENST00000368184	ENSG00000160856	FCRL3	FALSE	FALSE
chr1	157690535	T	A	ENST00000368184	ENSG00000160856	FCRL3	FALSE	FALSE
chr1	157690535	T	C	ENST00000368184	ENSG00000160856	FCRL3	FALSE	FALSE
chr1	157690535	T	G	ENST00000368184	ENSG00000160856	FCRL3	FALSE	FALSE
chr1	157695327	A	C	ENST00000368184	ENSG00000160856	FCRL3	TRUE	FALSE
chr1	157695327	A	G	ENST00000368184	ENSG00000160856	FCRL3	TRUE	FALSE
chr1	157695327	A	T	ENST00000368184	ENSG00000160856	FCRL3	TRUE	FALSE
chr1	157695328	C	A	ENST00000368184	ENSG00000160856	FCRL3	TRUE	FALSE
chr1	157695328	C	G	ENST00000368184	ENSG00000160856	FCRL3	TRUE	FALSE
chr1	157695328	C	T	ENST00000368184	ENSG00000160856	FCRL3	TRUE	FALSE
chr1	157695350	C	A	ENST00000368184	ENSG00000160856	FCRL3	TRUE	TRUE
chr1	157695362	G	A	ENST00000368184	ENSG00000160856	FCRL3	TRUE	TRUE
chr1	157695387	A	T	ENST00000368184	ENSG00000160856	FCRL3	TRUE	TRUE
chr1	157695393	G	C	ENST00000368184	ENSG00000160856	FCRL3	TRUE	TRUE
chr1	157695393	G	T	ENST00000368184	ENSG00000160856	FCRL3	TRUE	TRUE
chr1	157695401	C	A	ENST00000368184	ENSG00000160856	FCRL3	TRUE	TRUE
chr1	157695410	C	A	ENST00000368184	ENSG00000160856	FCRL3	TRUE	TRUE
chr1	157695440	C	A	ENST00000368184	ENSG00000160856	FCRL3	TRUE	TRUE
chr1	157695443	C	A	ENST00000368184	ENSG00000160856	FCRL3	TRUE	TRUE
chr1	157695446	C	A	ENST00000368184	ENSG00000160856	FCRL3	TRUE	TRUE
chr1	157695457	G	C	ENST00000368184	ENSG00000160856	FCRL3	TRUE	TRUE
chr1	157695457	G	T	ENST00000368184	ENSG00000160856	FCRL3	TRUE	TRUE
chr1	157695482	C	A	ENST00000368184	ENSG00000160856	FCRL3	TRUE	TRUE
chr1	157695486	A	C	ENST00000368184	ENSG00000160856	FCRL3	TRUE	TRUE
chr1	157695486	A	T	ENST00000368184	ENSG00000160856	FCRL3	TRUE	TRUE
chr1	157695494	G	A	ENST00000368184	ENSG00000160856	FCRL3	TRUE	TRUE
chr1	157695495	G	C	ENST00000368184	ENSG00000160856	FCRL3	TRUE	TRUE
chr1	157695495	G	T	ENST00000368184	ENSG00000160856	FCRL3	TRUE	TRUE
chr1	157695518	T	A	ENST00000368184	ENSG00000160856	FCRL3	TRUE	TRUE
chr1	157695527	C	A	ENST00000368184	ENSG00000160856	FCRL3	TRUE	TRUE
chr1	157695528	A	T	ENST00000368184	ENSG00000160856	FCRL3	TRUE	TRUE
chr1	157695539	C	A	ENST00000368184	ENSG00000160856	FCRL3	TRUE	TRUE
chr1	157695608	C	A	ENST00000368184	ENSG00000160856	FCRL3	FALSE	FALSE
chr1	157695608	C	G	ENST00000368184	ENSG00000160856	FCRL3	FALSE	FALSE
chr1	157695608	C	T	ENST00000368184	ENSG00000160856	FCRL3	FALSE	FALSE
chr1	157695609	T	A	ENST00000368184	ENSG00000160856	FCRL3	FALSE	FALSE
chr1	157695609	T	C	ENST00000368184	ENSG00000160856	FCRL3	FALSE	FALSE
chr1	157695609	T	G	ENST00000368184	ENSG00000160856	FCRL3	FALSE	FALSE
chr1	157696038	A	C	ENST00000368184	ENSG00000160856	FCRL3	TRUE	FALSE
chr1	157696038	A	G	ENST00000368184	ENSG00000160856	FCRL3	TRUE	FALSE
chr1	157696038	A	T	ENST00000368184	ENSG00000160856	FCRL3	TRUE	FALSE
chr1	157696039	C	A	ENST00000368184	ENSG00000160856	FCRL3	TRUE	FALSE
chr1	157696039	C	G	ENST00000368184	ENSG00000160856	FCRL3	TRUE	FALSE
chr1	157696039	C	T	ENST00000368184	ENSG00000160856	FCRL3	TRUE	FALSE
chr1	157696043	T	A	ENST00000368184	ENSG00000160856	FCRL3	TRUE	TRUE
chr1	157696055	G	A	ENST00000368184	ENSG00000160856	FCRL3	TRUE	TRUE
chr1	157696059	C	T	ENST00000368184	ENSG00000160856	FCRL3	TRUE	TRUE
chr1	157696060	C	T	ENST00000368184	ENSG00000160856	FCRL3	TRUE	TRUE
chr1	157696098	A	T	ENST00000368184	ENSG00000160856	FCRL3	TRUE	TRUE
chr1	157696101	G	C	ENST00000368184	ENSG00000160856	FCRL3	TRUE	TRUE
chr1	157696101	G	T	ENST00000368184	ENSG00000160856	FCRL3	TRUE	TRUE
chr1	157696104	G	C	ENST00000368184	ENSG00000160856	FCRL3	TRUE	TRUE
chr1	157696104	G	T	ENST00000368184	ENSG00000160856	FCRL3	TRUE	TRUE
chr1	157696109	T	A	ENST00000368184	ENSG00000160856	FCRL3	TRUE	TRUE
chr1	157696124	C	A	ENST00000368184	ENSG00000160856	FCRL3	TRUE	TRUE
chr1	157696127	T	A	ENST00000368184	ENSG00000160856	FCRL3	TRUE	TRUE
chr1	157696148	C	A	ENST00000368184	ENSG00000160856	FCRL3	TRUE	TRUE
chr1	157696153	A	T	ENST00000368184	ENSG00000160856	FCRL3	TRUE	TRUE
chr1	157696166	G	A	ENST00000368184	ENSG00000160856	FCRL3	TRUE	TRUE
chr1	157696172	T	A	ENST00000368184	ENSG00000160856	FCRL3	TRUE	TRUE
chr1	157696175	T	A	ENST00000368184	ENSG00000160856	FCRL3	TRUE	TRUE
chr1	157696187	T	A	ENST00000368184	ENSG00000160856	FCRL3	TRUE	TRUE
chr1	157696193	T	A	ENST00000368184	ENSG00000160856	FCRL3	TRUE	TRUE
chr1	157696196	C	A	ENST00000368184	ENSG00000160856	FCRL3	TRUE	TRUE
chr1	157696199	C	A	ENST00000368184	ENSG00000160856	FCRL3	TRUE	TRUE
chr1	157696202	T	A	ENST00000368184	ENSG00000160856	FCRL3	TRUE	TRUE
chr1	157696206	C	T	ENST00000368184	ENSG00000160856	FCRL3	TRUE	TRUE
chr1	157696207	C	T	ENST00000368184	ENSG00000160856	FCRL3	TRUE	TRUE
chr1	157696228	G	C	ENST00000368184	ENSG00000160856	FCRL3	TRUE	TRUE
chr1	157696228	G	T	ENST00000368184	ENSG00000160856	FCRL3	TRUE	TRUE
chr1	157696235	G	A	ENST00000368184	ENSG00000160856	FCRL3	TRUE	TRUE
chr1	157696243	G	C	ENST00000368184	ENSG00000160856	FCRL3	TRUE	TRUE
chr1	157696243	G	T	ENST00000368184	ENSG00000160856	FCRL3	TRUE	TRUE
chr1	157696245	G	T	ENST00000368184	ENSG00000160856	FCRL3	TRUE	TRUE
chr1	157696265	C	A	ENST00000368184	ENSG00000160856	FCRL3	TRUE	TRUE
chr1	157696268	C	A	ENST00000368184	ENSG00000160856	FCRL3	TRUE	TRUE
chr1	157696271	C	A	ENST00000368184	ENSG00000160856	FCRL3	TRUE	TRUE
chr1	157696280	G	A	ENST00000368184	ENSG00000160856	FCRL3	TRUE	TRUE
chr1	157696286	C	A	ENST00000368184	ENSG00000160856	FCRL3	TRUE	TRUE
chr1	157696301	C	A	ENST00000368184	ENSG00000160856	FCRL3	TRUE	TRUE
chr1	157696328	C	A	ENST00000368184	ENSG00000160856	FCRL3	TRUE	FALSE
chr1	157696328	C	G	ENST00000368184	ENSG00000160856	FCRL3	TRUE	FALSE
chr1	157696328	C	T	ENST00000368184	ENSG00000160856	FCRL3	TRUE	FALSE
chr1	157696329	T	A	ENST00000368184	ENSG00000160856	FCRL3	TRUE	FALSE
chr1	157696329	T	C	ENST00000368184	ENSG00000160856	FCRL3	TRUE	FALSE
chr1	157696329	T	G	ENST00000368184	ENSG00000160856	FCRL3	TRUE	FALSE
chr1	157697138	A	C	ENST00000368184	ENSG00000160856	FCRL3	FALSE	FALSE
chr1	157697138	A	G	ENST00000368184	ENSG00000160856	FCRL3	FALSE	FALSE
chr1	157697138	A	T	ENST00000368184	ENSG00000160856	FCRL3	FALSE	FALSE
chr1	157697139	C	A	ENST00000368184	ENSG00000160856	FCRL3	FALSE	FALSE
chr1	157697139	C	G	ENST00000368184	ENSG00000160856	FCRL3	FALSE	FALSE
chr1	157697139	C	T	ENST00000368184	ENSG00000160856	FCRL3	FALSE	FALSE
chr1	157697140	T	A	ENST00000368184	ENSG00000160856	FCRL3	TRUE	TRUE
chr1	157697143	G	A	ENST00000368184	ENSG00000160856	FCRL3	TRUE	TRUE
chr1	157697155	G	A	ENST00000368184	ENSG00000160856	FCRL3	TRUE	TRUE
chr1	157697161	T	A	ENST00000368184	ENSG00000160856	FCRL3
chr1	157697173	T	A	ENST00000368184	ENSG00000160856	FCRL3
chr1	157697176	T	A	ENST00000368184	ENSG00000160856	FCRL3	TRUE	TRUE
chr1	157697197	C	A	ENST00000368184	ENSG00000160856	FCRL3	TRUE	TRUE
chr1	157697203	C	A	ENST00000368184	ENSG00000160856	FCRL3	TRUE	TRUE
chr1	157697204	A	T	ENST00000368184	ENSG00000160856	FCRL3	TRUE	TRUE
chr1	157697207	C	T	ENST00000368184	ENSG00000160856	FCRL3	TRUE	TRUE
chr1	157697208	C	T	ENST00000368184	ENSG00000160856	FCRL3	TRUE	TRUE
chr1	157697210	G	C	ENST00000368184	ENSG00000160856	FCRL3	TRUE	TRUE
chr1	157697210	G	T	ENST00000368184	ENSG00000160856	FCRL3	TRUE	TRUE
chr1	157697220	G	C	ENST00000368184	ENSG00000160856	FCRL3	TRUE	TRUE
chr1	157697220	G	T	ENST00000368184	ENSG00000160856	FCRL3	TRUE	TRUE
chr1	157697227	C	A	ENST00000368184	ENSG00000160856	FCRL3	TRUE	TRUE
chr1	157697231	C	T	ENST00000368184	ENSG00000160856	FCRL3	TRUE	TRUE
chr1	157697232	C	T	ENST00000368184	ENSG00000160856	FCRL3	TRUE	TRUE
chr1	157697248	G	A	ENST00000368184	ENSG00000160856	FCRL3	TRUE	TRUE
chr1	157697254	T	A	ENST00000368184	ENSG00000160856	FCRL3	TRUE	TRUE
chr1	157697267	C	T	ENST00000368184	ENSG00000160856	FCRL3	TRUE	TRUE
chr1	157697268	C	T	ENST00000368184	ENSG00000160856	FCRL3	TRUE	TRUE
chr1	157697274	A	T	ENST00000368184	ENSG00000160856	FCRL3	TRUE	TRUE
chr1	157697278	C	A	ENST00000368184	ENSG00000160856	FCRL3	TRUE	TRUE
chr1	157697287	G	A	ENST00000368184	ENSG00000160856	FCRL3	TRUE	TRUE
chr1	157697296	T	A	ENST00000368184	ENSG00000160856	FCRL3	TRUE	TRUE
chr1	157697311	G	A	ENST00000368184	ENSG00000160856	FCRL3	TRUE	TRUE
chr1	157697317	G	A	ENST00000368184	ENSG00000160856	FCRL3	TRUE	TRUE
chr1	157697332	G	A	ENST00000368184	ENSG00000160856	FCRL3	TRUE	TRUE
chr1	157697344	G	A	ENST00000368184	ENSG00000160856	FCRL3	TRUE	TRUE
chr1	157697350	C	A	ENST00000368184	ENSG00000160856	FCRL3	TRUE	TRUE
chr1	157697351	A	T	ENST00000368184	ENSG00000160856	FCRL3	TRUE	TRUE
chr1	157697377	C	A	ENST00000368184	ENSG00000160856	FCRL3	TRUE	TRUE
chr1	157697401	T	A	ENST00000368184	ENSG00000160856	FCRL3	TRUE	TRUE
chr1	157697425	C	A	ENST00000368184	ENSG00000160856	FCRL3	FALSE	FALSE
chr1	157697425	C	G	ENST00000368184	ENSG00000160856	FCRL3	FALSE	FALSE
chr1	157697425	C	T	ENST00000368184	ENSG00000160856	FCRL3	FALSE	FALSE
chr1	157697426	T	A	ENST00000368184	ENSG00000160856	FCRL3	FALSE	FALSE
chr1	157697426	T	C	ENST00000368184	ENSG00000160856	FCRL3	FALSE	FALSE
chr1	157697426	T	G	ENST00000368184	ENSG00000160856	FCRL3	FALSE	FALSE
chr1	157697657	A	C	ENST00000368184	ENSG00000160856	FCRL3	FALSE	FALSE
chr1	157697657	A	G	ENST00000368184	ENSG00000160856	FCRL3	FALSE	FALSE
chr1	157697657	A	T	ENST00000368184	ENSG00000160856	FCRL3	FALSE	FALSE
chr1	157697658	C	A	ENST00000368184	ENSG00000160856	FCRL3	FALSE	FALSE
chr1	157697658	C	G	ENST00000368184	ENSG00000160856	FCRL3	FALSE	FALSE
chr1	157697658	C	T	ENST00000368184	ENSG00000160856	FCRL3	FALSE	FALSE
chr1	157697659	C	A	ENST00000368184	ENSG00000160856	FCRL3	TRUE	TRUE
chr1	157697662	G	A	ENST00000368184	ENSG00000160856	FCRL3	TRUE	TRUE
chr1	157697668	G	A	ENST00000368184	ENSG00000160856	FCRL3	TRUE	TRUE
chr1	157697683	T	A	ENST00000368184	ENSG00000160856	FCRL3	TRUE	TRUE
chr1	157697685	G	C	ENST00000368184	ENSG00000160856	FCRL3	TRUE	TRUE
chr1	157697685	G	T	ENST00000368184	ENSG00000160856	FCRL3	TRUE	TRUE
chr1	157697695	C	A	ENST00000368184	ENSG00000160856	FCRL3	TRUE	TRUE
chr1	157697708	G	C	ENST00000368184	ENSG00000160856	FCRL3	TRUE	TRUE
chr1	157697708	G	T	ENST00000368184	ENSG00000160856	FCRL3	TRUE	TRUE
chr1	157697716	T	A	ENST00000368184	ENSG00000160856	FCRL3	TRUE	TRUE
chr1	157697720	A	C	ENST00000368184	ENSG00000160856	FCRL3	TRUE	TRUE
chr1	157697720	A	T	ENST00000368184	ENSG00000160856	FCRL3	TRUE	TRUE
chr1	157697729	A	T	ENST00000368184	ENSG00000160856	FCRL3	TRUE	TRUE
chr1	157697735	A	C	ENST00000368184	ENSG00000160856	FCRL3	TRUE	TRUE
chr1	157697735	A	T	ENST00000368184	ENSG00000160856	FCRL3	TRUE	TRUE
chr1	157697740	T	A	ENST00000368184	ENSG00000160856	FCRL3	TRUE	TRUE
chr1	157697760	G	C	ENST00000368184	ENSG00000160856	FCRL3	TRUE	TRUE
chr1	157697760	G	T	ENST00000368184	ENSG00000160856	FCRL3	TRUE	TRUE
chr1	157697776	T	A	ENST00000368184	ENSG00000160856	FCRL3	TRUE	TRUE
chr1	157697779	C	A	ENST00000368184	ENSG00000160856	FCRL3	TRUE	TRUE
chr1	157697781	A	C	ENST00000368184	ENSG00000160856	FCRL3	TRUE	TRUE
chr1	157697781	A	T	ENST00000368184	ENSG00000160856	FCRL3	TRUE	TRUE
chr1	157697786	A	C	ENST00000368184	ENSG00000160856	FCRL3	TRUE	TRUE
chr1	157697786	A	T	ENST00000368184	ENSG00000160856	FCRL3	TRUE	TRUE
chr1	157697803	G	A	ENST00000368184	ENSG00000160856	FCRL3	TRUE	TRUE
chr1	157697806	T	A	ENST00000368184	ENSG00000160856	FCRL3	TRUE	TRUE
chr1	157697809	C	A	ENST00000368184	ENSG00000160856	FCRL3	TRUE	TRUE
chr1	157697815	T	A	ENST00000368184	ENSG00000160856	FCRL3	TRUE	TRUE
chr1	157697816	G	C	ENST00000368184	ENSG00000160856	FCRL3	TRUE	TRUE
chr1	157697816	G	T	ENST00000368184	ENSG00000160856	FCRL3	TRUE	TRUE
chr1	157697819	G	C	ENST00000368184	ENSG00000160856	FCRL3	TRUE	TRUE
chr1	157697819	G	T	ENST00000368184	ENSG00000160856	FCRL3	TRUE	TRUE
chr1	157697827	T	A	ENST00000368184	ENSG00000160856	FCRL3	TRUE	TRUE
chr1	157697830	G	A	ENST00000368184	ENSG00000160856	FCRL3	TRUE	TRUE
chr1	157697842	T	A	ENST00000368184	ENSG00000160856	FCRL3	TRUE	TRUE
chr1	157697851	T	A	ENST00000368184	ENSG00000160856	FCRL3	TRUE	TRUE
chr1	157697857	G	A	ENST00000368184	ENSG00000160856	FCRL3	TRUE	TRUE
chr1	157697858	A	T	ENST00000368184	ENSG00000160856	FCRL3	TRUE	TRUE
chr1	157697863	T	A	ENST00000368184	ENSG00000160856	FCRL3	TRUE	TRUE
chr1	157697881	C	A	ENST00000368184	ENSG00000160856	FCRL3	TRUE	TRUE
chr1	157697884	C	A	ENST00000368184	ENSG00000160856	FCRL3	TRUE	TRUE
chr1	157697898	A	C	ENST00000368184	ENSG00000160856	FCRL3	TRUE	TRUE
chr1	157697898	A	T	ENST00000368184	ENSG00000160856	FCRL3	TRUE	TRUE
chr1	157697905	G	A	ENST00000368184	ENSG00000160856	FCRL3	TRUE	TRUE
chr1	157697915	C	T	ENST00000368184	ENSG00000160856	FCRL3	TRUE	TRUE
chr1	157697916	C	T	ENST00000368184	ENSG00000160856	FCRL3	TRUE	TRUE
chr1	157697920	C	A	ENST00000368184	ENSG00000160856	FCRL3	FALSE	FALSE
chr1	157697920	C	G	ENST00000368184	ENSG00000160856	FCRL3	FALSE	FALSE
chr1	157697920	C	T	ENST00000368184	ENSG00000160856	FCRL3	FALSE	FALSE
chr1	157697921	T	A	ENST00000368184	ENSG00000160856	FCRL3	FALSE	FALSE
chr1	157697921	T	C	ENST00000368184	ENSG00000160856	FCRL3	FALSE	FALSE
chr1	157697921	T	G	ENST00000368184	ENSG00000160856	FCRL3	FALSE	FALSE
chr1	157698382	A	C	ENST00000368184	ENSG00000160856	FCRL3	FALSE	FALSE
chr1	157698382	A	G	ENST00000368184	ENSG00000160856	FCRL3	FALSE	FALSE
chr1	157698382	A	T	ENST00000368184	ENSG00000160856	FCRL3	FALSE	FALSE
chr1	157698383	C	A	ENST00000368184	ENSG00000160856	FCRL3	FALSE	FALSE
chr1	157698383	C	G	ENST00000368184	ENSG00000160856	FCRL3	FALSE	FALSE
chr1	157698383	C	T	ENST00000368184	ENSG00000160856	FCRL3	FALSE	FALSE
chr1	157698389	G	C	ENST00000368184	ENSG00000160856	FCRL3	TRUE	TRUE
chr1	157698389	G	T	ENST00000368184	ENSG00000160856	FCRL3	TRUE	TRUE
chr1	157698396	C	A	ENST00000368184	ENSG00000160856	FCRL3	TRUE	TRUE
chr1	157698426	C	A	ENST00000368184	ENSG00000160856	FCRL3	TRUE	TRUE
chr1	157698429	G	A	ENST00000368184	ENSG00000160856	FCRL3	TRUE	TRUE
chr1	157698435	T	A	ENST00000368184	ENSG00000160856	FCRL3	TRUE	TRUE
chr1	157698436	A	T	ENST00000368184	ENSG00000160856	FCRL3	TRUE	TRUE
chr1	157698441	G	A	ENST00000368184	ENSG00000160856	FCRL3	TRUE	TRUE
chr1	157698442	G	C	ENST00000368184	ENSG00000160856	FCRL3	TRUE	TRUE
chr1	157698442	G	T	ENST00000368184	ENSG00000160856	FCRL3	TRUE	TRUE
chr1	157698450	C	A	ENST00000368184	ENSG00000160856	FCRL3	TRUE	TRUE
chr1	157698456	C	A	ENST00000368184	ENSG00000160856	FCRL3	TRUE	TRUE
chr1	157698465	G	A	ENST00000368184	ENSG00000160856	FCRL3	TRUE	TRUE
chr1	157698471	T	A	ENST00000368184	ENSG00000160856	FCRL3	TRUE	TRUE
chr1	157698480	T	A	ENST00000368184	ENSG00000160856	FCRL3	TRUE	TRUE
chr1	157698486	T	A	ENST00000368184	ENSG00000160856	FCRL3	TRUE	TRUE
chr1	157698488	A	T	ENST00000368184	ENSG00000160856	FCRL3	TRUE	TRUE
chr1	157698491	A	T	ENST00000368184	ENSG00000160856	FCRL3	TRUE	TRUE
chr1	157698495	T	A	ENST00000368184	ENSG00000160856	FCRL3	TRUE	TRUE
chr1	157698498	C	A	ENST00000368184	ENSG00000160856	FCRL3	TRUE	TRUE
chr1	157698505	A	C	ENST00000368184	ENSG00000160856	FCRL3	TRUE	TRUE
chr1	157698505	A	T	ENST00000368184	ENSG00000160856	FCRL3	TRUE	TRUE
chr1	157698508	C	T	ENST00000368184	ENSG00000160856	FCRL3	TRUE	TRUE
chr1	157698509	C	T	ENST00000368184	ENSG00000160856	FCRL3	TRUE	TRUE
chr1	157698511	A	C	ENST00000368184	ENSG00000160856	FCRL3	TRUE	TRUE
chr1	157698511	A	T	ENST00000368184	ENSG00000160856	FCRL3	TRUE	TRUE
chr1	157698522	C	A	ENST00000368184	ENSG00000160856	FCRL3	TRUE	TRUE
chr1	157698525	G	A	ENST00000368184	ENSG00000160856	FCRL3	TRUE	TRUE
chr1	157698539	G	C	ENST00000368184	ENSG00000160856	FCRL3	TRUE	TRUE
chr1	157698539	G	T	ENST00000368184	ENSG00000160856	FCRL3	TRUE	TRUE
chr1	157698550	G	T	ENST00000368184	ENSG00000160856	FCRL3	TRUE	TRUE
chr1	157698567	T	A	ENST00000368184	ENSG00000160856	FCRL3	TRUE	TRUE
chr1	157698570	C	A	ENST00000368184	ENSG00000160856	FCRL3	TRUE	TRUE
chr1	157698573	C	A	ENST00000368184	ENSG00000160856	FCRL3	TRUE	TRUE
chr1	157698576	T	A	ENST00000368184	ENSG00000160856	FCRL3	TRUE	TRUE
chr1	157698589	C	T	ENST00000368184	ENSG00000160856	FCRL3	TRUE	TRUE
chr1	157698590	C	T	ENST00000368184	ENSG00000160856	FCRL3	TRUE	TRUE
chr1	157698618	T	A	ENST00000368184	ENSG00000160856	FCRL3	TRUE	FALSE
chr1	157698630	C	A	ENST00000368184	ENSG00000160856	FCRL3	FALSE	FALSE
chr1	157698630	C	G	ENST00000368184	ENSG00000160856	FCRL3	FALSE	FALSE
chr1	157698630	C	T	ENST00000368184	ENSG00000160856	FCRL3	FALSE	FALSE
chr1	157698631	T	A	ENST00000368184	ENSG00000160856	FCRL3	FALSE	FALSE
chr1	157698631	T	C	ENST00000368184	ENSG00000160856	FCRL3	FALSE	FALSE
chr1	157698631	T	G	ENST00000368184	ENSG00000160856	FCRL3	FALSE	FALSE
chr1	157699690	A	C	ENST00000368184	ENSG00000160856	FCRL3	TRUE	FALSE
chr1	157699690	A	G	ENST00000368184	ENSG00000160856	FCRL3	FALSE	FALSE
chr1	157699690	A	T	ENST00000368184	ENSG00000160856	FCRL3	TRUE	FALSE
chr1	157699691	C	A	ENST00000368184	ENSG00000160856	FCRL3	TRUE	FALSE
chr1	157699691	C	G	ENST00000368184	ENSG00000160856	FCRL3	TRUE	FALSE
chr1	157699691	C	T	ENST00000368184	ENSG00000160856	FCRL3	TRUE	FALSE
chr1	157699694	G	C	ENST00000368184	ENSG00000160856	FCRL3	FALSE	FALSE
chr1	157699694	G	T	ENST00000368184	ENSG00000160856	FCRL3	FALSE	FALSE
chr1	157699698	G	A	ENST00000368184	ENSG00000160856	FCRL3	FALSE	FALSE
chr1	157699701	C	A	ENST00000368184	ENSG00000160856	FCRL3	FALSE	FALSE
chr1	157699704	T	A	ENST00000368184	ENSG00000160856	FCRL3	FALSE	FALSE
chr1	157699707	C	A	ENST00000368184	ENSG00000160856	FCRL3	FALSE	FALSE
chr1	157699713	C	A	ENST00000368184	ENSG00000160856	FCRL3	FALSE	FALSE
chr1	157699713	C	G	ENST00000368184	ENSG00000160856	FCRL3	FALSE	FALSE
chr1	157699713	C	T	ENST00000368184	ENSG00000160856	FCRL3	FALSE	FALSE
chr1	157699714	T	A	ENST00000368184	ENSG00000160856	FCRL3	FALSE	FALSE
chr1	157699714	T	C	ENST00000368184	ENSG00000160856	FCRL3	FALSE	FALSE
chr1	157699714	T	G	ENST00000368184	ENSG00000160856	FCRL3	FALSE	FALSE
chr1	157700457	A	C	ENST00000368184	ENSG00000160856	FCRL3	TRUE	FALSE
chr1	157700457	A	G	ENST00000368184	ENSG00000160856	FCRL3	TRUE	FALSE
chr1	157700457	A	T	ENST00000368184	ENSG00000160856	FCRL3	TRUE	FALSE
chr1	157700458	C	A	ENST00000368184	ENSG00000160856	FCRL3	TRUE	FALSE
chr1	157700458	C	G	ENST00000368184	ENSG00000160856	FCRL3	TRUE	FALSE
chr1	157700458	C	T	ENST00000368184	ENSG00000160856	FCRL3	TRUE	FALSE
chr1	157700478	C	T	ENST00000368184	ENSG00000160856	FCRL3	FALSE	FALSE
chr1	157700479	C	T	ENST00000368184	ENSG00000160856	FCRL3	FALSE	FALSE
chr1	157700586	C	A	ENST00000368184	ENSG00000160856	FCRL3	TRUE	FALSE
chr1	157700586	C	G	ENST00000368184	ENSG00000160856	FCRL3	TRUE	FALSE
chr1	157700586	C	T	ENST00000368184	ENSG00000160856	FCRL3	TRUE	FALSE
chr1	157700587	T	A	ENST00000368184	ENSG00000160856	FCRL3	TRUE	FALSE
chr1	157700587	T	C	ENST00000368184	ENSG00000160856	FCRL3	TRUE	FALSE
chr1	157700587	T	G	ENST00000368184	ENSG00000160856	FCRL3	TRUE	FALSE
chr1	157700660	A	C	ENST00000368184	ENSG00000160856	FCRL3	FALSE	FALSE
chr1	157700660	A	G	ENST00000368184	ENSG00000160856	FCRL3	FALSE	FALSE
chr1	157700660	A	T	ENST00000368184	ENSG00000160856	FCRL3	FALSE	FALSE
chr1	157700661	C	A	ENST00000368184	ENSG00000160856	FCRL3	FALSE	FALSE
chr1	157700661	C	G	ENST00000368184	ENSG00000160856	FCRL3	FALSE	FALSE
chr1	157700661	C	T	ENST00000368184	ENSG00000160856	FCRL3	FALSE	FALSE
chr1	157746740	G	C	ENST00000361516	ENSG00000132704	FCRL2	FALSE	FALSE
chr1	157746740	G	T	ENST00000361516	ENSG00000132704	FCRL2	FALSE	FALSE
chr1	157746744	T	A	ENST00000361516	ENSG00000132704	FCRL2	FALSE	FALSE
chr1	157746747	T	A	ENST00000361516	ENSG00000132704	FCRL2	FALSE	FALSE
chr1	157746757	G	C	ENST00000361516	ENSG00000132704	FCRL2	FALSE	FALSE
chr1	157746757	G	T	ENST00000361516	ENSG00000132704	FCRL2	FALSE	FALSE
chr1	157746768	G	A	ENST00000361516	ENSG00000132704	FCRL2	FALSE	FALSE
chr1	157746775	C	A	ENST00000361516	ENSG00000132704	FCRL2	TRUE	FALSE
chr1	157746775	C	G	ENST00000361516	ENSG00000132704	FCRL2	TRUE	FALSE
chr1	157746775	C	T	ENST00000361516	ENSG00000132704	FCRL2	TRUE	FALSE
chr1	157746776	T	A	ENST00000361516	ENSG00000132704	FCRL2	TRUE	FALSE
chr1	157746776	T	C	ENST00000361516	ENSG00000132704	FCRL2	TRUE	FALSE
chr1	157746776	T	G	ENST00000361516	ENSG00000132704	FCRL2	TRUE	FALSE
chr1	157746869	A	C	ENST00000361516	ENSG00000132704	FCRL2	TRUE	FALSE
chr1	157746869	A	G	ENST00000361516	ENSG00000132704	FCRL2	FALSE	FALSE
chr1	157746869	A	T	ENST00000361516	ENSG00000132704	FCRL2	TRUE	FALSE
chr1	157746870	C	A	ENST00000361516	ENSG00000132704	FCRL2	TRUE	FALSE
chr1	157746870	C	G	ENST00000361516	ENSG00000132704	FCRL2	TRUE	FALSE
chr1	157746870	C	T	ENST00000361516	ENSG00000132704	FCRL2	TRUE	FALSE
chr1	157746873	T	A	ENST00000361516	ENSG00000132704	FCRL2	FALSE	FALSE
chr1	157746879	C	A	ENST00000361516	ENSG00000132704	FCRL2	FALSE	FALSE
chr1	157746900	C	A	ENST00000361516	ENSG00000132704	FCRL2	TRUE	FALSE
chr1	157746900	C	G	ENST00000361516	ENSG00000132704	FCRL2	TRUE	FALSE
chr1	157746900	C	T	ENST00000361516	ENSG00000132704	FCRL2	TRUE	FALSE
chr1	157746901	T	A	ENST00000361516	ENSG00000132704	FCRL2	TRUE	FALSE
chr1	157746901	T	C	ENST00000361516	ENSG00000132704	FCRL2	TRUE	FALSE
chr1	157746901	T	G	ENST00000361516	ENSG00000132704	FCRL2	TRUE	FALSE
chr1	157748551	A	C	ENST00000361516	ENSG00000132704	FCRL2	TRUE	FALSE
chr1	157748551	A	G	ENST00000361516	ENSG00000132704	FCRL2	TRUE	FALSE
chr1	157748551	A	T	ENST00000361516	ENSG00000132704	FCRL2	TRUE	FALSE
chr1	157748552	C	A	ENST00000361516	ENSG00000132704	FCRL2	TRUE	FALSE
chr1	157748552	C	G	ENST00000361516	ENSG00000132704	FCRL2	TRUE	FALSE
chr1	157748552	C	T	ENST00000361516	ENSG00000132704	FCRL2	TRUE	FALSE
chr1	157748555	G	C	ENST00000361516	ENSG00000132704	FCRL2	FALSE	FALSE
chr1	157748555	G	T	ENST00000361516	ENSG00000132704	FCRL2	FALSE	FALSE
chr1	157748562	C	A	ENST00000361516	ENSG00000132704	FCRL2	FALSE	FALSE
chr1	157748568	G	A	ENST00000361516	ENSG00000132704	FCRL2	FALSE	FALSE
chr1	157748571	G	A	ENST00000361516	ENSG00000132704	FCRL2	FALSE	FALSE
chr1	157748578	C	T	ENST00000361516	ENSG00000132704	FCRL2	TRUE	TRUE
chr1	157748579	C	T	ENST00000361516	ENSG00000132704	FCRL2	TRUE	TRUE
chr1	157748586	G	A	ENST00000361516	ENSG00000132704	FCRL2	TRUE	TRUE
chr1	157748590	A	C	ENST00000361516	ENSG00000132704	FCRL2	TRUE	TRUE
chr1	157748590	A	T	ENST00000361516	ENSG00000132704	FCRL2	TRUE	TRUE
chr1	157748619	C	A	ENST00000361516	ENSG00000132704	FCRL2	TRUE	FALSE
chr1	157748619	C	G	ENST00000361516	ENSG00000132704	FCRL2	TRUE	FALSE
chr1	157748619	C	T	ENST00000361516	ENSG00000132704	FCRL2	TRUE	FALSE
chr1	157748620	T	A	ENST00000361516	ENSG00000132704	FCRL2	TRUE	FALSE
chr1	157748620	T	C	ENST00000361516	ENSG00000132704	FCRL2	TRUE	FALSE
chr1	157748620	T	G	ENST00000361516	ENSG00000132704	FCRL2	TRUE	FALSE
chr1	157748873	A	C	ENST00000361516	ENSG00000132704	FCRL2	TRUE	FALSE
chr1	157748873	A	G	ENST00000361516	ENSG00000132704	FCRL2	TRUE	FALSE
chr1	157748873	A	T	ENST00000361516	ENSG00000132704	FCRL2	TRUE	FALSE
chr1	157748874	C	A	ENST00000361516	ENSG00000132704	FCRL2	TRUE	FALSE
chr1	157748874	C	G	ENST00000361516	ENSG00000132704	FCRL2	TRUE	FALSE
chr1	157748874	C	T	ENST00000361516	ENSG00000132704	FCRL2	TRUE	FALSE
chr1	157748882	A	C	ENST00000361516	ENSG00000132704	FCRL2	TRUE	TRUE
chr1	157748882	A	T	ENST00000361516	ENSG00000132704	FCRL2	TRUE	TRUE
chr1	157748893	G	A	ENST00000361516	ENSG00000132704	FCRL2	TRUE	TRUE
chr1	157748899	C	A	ENST00000361516	ENSG00000132704	FCRL2	TRUE	TRUE
chr1	157748902	C	A	ENST00000361516	ENSG00000132704	FCRL2	TRUE	TRUE
chr1	157748922	G	C	ENST00000361516	ENSG00000132704	FCRL2	TRUE	TRUE
chr1	157748922	G	T	ENST00000361516	ENSG00000132704	FCRL2	TRUE	TRUE
chr1	157748924	A	C	ENST00000361516	ENSG00000132704	FCRL2	TRUE	TRUE
chr1	157748924	A	T	ENST00000361516	ENSG00000132704	FCRL2	TRUE	TRUE
chr1	157748935	C	A	ENST00000361516	ENSG00000132704	FCRL2	TRUE	TRUE
chr1	157748938	G	A	ENST00000361516	ENSG00000132704	FCRL2	TRUE	TRUE
chr1	157748961	C	A	ENST00000361516	ENSG00000132704	FCRL2	TRUE	FALSE
chr1	157748961	C	G	ENST00000361516	ENSG00000132704	FCRL2	TRUE	FALSE
chr1	157748961	C	T	ENST00000361516	ENSG00000132704	FCRL2	TRUE	FALSE
chr1	157748962	T	A	ENST00000361516	ENSG00000132704	FCRL2	TRUE	FALSE
chr1	157748962	T	C	ENST00000361516	ENSG00000132704	FCRL2	TRUE	FALSE
chr1	157748962	T	G	ENST00000361516	ENSG00000132704	FCRL2	TRUE	FALSE
chr1	157749648	A	C	ENST00000361516	ENSG00000132704	FCRL2	TRUE	FALSE
chr1	157749648	A	G	ENST00000361516	ENSG00000132704	FCRL2	TRUE	FALSE
chr1	157749648	A	T	ENST00000361516	ENSG00000132704	FCRL2	TRUE	FALSE
chr1	157749649	C	A	ENST00000361516	ENSG00000132704	FCRL2	TRUE	FALSE
chr1	157749649	C	G	ENST00000361516	ENSG00000132704	FCRL2	TRUE	FALSE
chr1	157749649	C	T	ENST00000361516	ENSG00000132704	FCRL2	TRUE	FALSE
chr1	157749651	T	A	ENST00000361516	ENSG00000132704	FCRL2	TRUE	TRUE
chr1	157749657	C	A	ENST00000361516	ENSG00000132704	FCRL2	TRUE	TRUE
chr1	157749675	C	A	ENST00000361516	ENSG00000132704	FCRL2	TRUE	TRUE
chr1	157749678	C	A	ENST00000361516	ENSG00000132704	FCRL2	TRUE	FALSE
chr1	157749678	C	G	ENST00000361516	ENSG00000132704	FCRL2	TRUE	FALSE
chr1	157749678	C	T	ENST00000361516	ENSG00000132704	FCRL2	TRUE	FALSE
chr1	157749679	T	A	ENST00000361516	ENSG00000132704	FCRL2	TRUE	FALSE
chr1	157749679	T	C	ENST00000361516	ENSG00000132704	FCRL2	TRUE	FALSE
chr1	157749679	T	G	ENST00000361516	ENSG00000132704	FCRL2	TRUE	FALSE
chr1	157766853	A	C	ENST00000361516	ENSG00000132704	FCRL2	FALSE	FALSE
chr1	157766853	A	G	ENST00000361516	ENSG00000132704	FCRL2	FALSE	FALSE
chr1	157766853	A	T	ENST00000361516	ENSG00000132704	FCRL2	FALSE	FALSE
chr1	157766854	C	A	ENST00000361516	ENSG00000132704	FCRL2	FALSE	FALSE
chr1	157766854	C	G	ENST00000361516	ENSG00000132704	FCRL2	FALSE	FALSE
chr1	157766854	C	T	ENST00000361516	ENSG00000132704	FCRL2	FALSE	FALSE
chr1	157766855	C	A	ENST00000361516	ENSG00000132704	FCRL2	TRUE	TRUE
chr1	157766857	G	C	ENST00000361516	ENSG00000132704	FCRL2	TRUE	TRUE
chr1	157766857	G	T	ENST00000361516	ENSG00000132704	FCRL2	TRUE	TRUE
chr1	157766864	T	A	ENST00000361516	ENSG00000132704	FCRL2	TRUE	TRUE
chr1	157766872	A	T	ENST00000361516	ENSG00000132704	FCRL2	TRUE	TRUE
chr1	157766877	A	C	ENST00000361516	ENSG00000132704	FCRL2	TRUE	TRUE
chr1	157766877	A	T	ENST00000361516	ENSG00000132704	FCRL2	TRUE	TRUE
chr1	157766881	A	T	ENST00000361516	ENSG00000132704	FCRL2	TRUE	TRUE
chr1	157766887	A	T	ENST00000361516	ENSG00000132704	FCRL2	TRUE	TRUE
chr1	157766924	C	A	ENST00000361516	ENSG00000132704	FCRL2	TRUE	TRUE
chr1	157766925	C	T	ENST00000361516	ENSG00000132704	FCRL2	TRUE	TRUE
chr1	157766926	C	T	ENST00000361516	ENSG00000132704	FCRL2	TRUE	TRUE
chr1	157766936	C	A	ENST00000361516	ENSG00000132704	FCRL2	TRUE	TRUE
chr1	157766954	T	A	ENST00000361516	ENSG00000132704	FCRL2	TRUE	TRUE
chr1	157766957	T	A	ENST00000361516	ENSG00000132704	FCRL2	TRUE	TRUE
chr1	157766958	A	C	ENST00000361516	ENSG00000132704	FCRL2	TRUE	TRUE
chr1	157766958	A	T	ENST00000361516	ENSG00000132704	FCRL2	TRUE	TRUE
chr1	157766972	C	A	ENST00000361516	ENSG00000132704	FCRL2	FALSE	FALSE
chr1	157766972	C	G	ENST00000361516	ENSG00000132704	FCRL2	FALSE	FALSE
chr1	157766972	C	T	ENST00000361516	ENSG00000132704	FCRL2	FALSE	FALSE
chr1	157766973	T	A	ENST00000361516	ENSG00000132704	FCRL2	FALSE	FALSE
chr1	157766973	T	C	ENST00000361516	ENSG00000132704	FCRL2	FALSE	FALSE
chr1	157766973	T	G	ENST00000361516	ENSG00000132704	FCRL2	FALSE	FALSE
chr1	157767229	A	C	ENST00000361516	ENSG00000132704	FCRL2	FALSE	FALSE
chr1	157767229	A	G	ENST00000361516	ENSG00000132704	FCRL2	FALSE	FALSE
chr1	157767229	A	T	ENST00000361516	ENSG00000132704	FCRL2	FALSE	FALSE
chr1	157767230	C	A	ENST00000361516	ENSG00000132704	FCRL2	FALSE	FALSE
chr1	157767230	C	G	ENST00000361516	ENSG00000132704	FCRL2	FALSE	FALSE
chr1	157767230	C	T	ENST00000361516	ENSG00000132704	FCRL2	FALSE	FALSE
chr1	157767231	C	A	ENST00000361516	ENSG00000132704	FCRL2	TRUE	TRUE
chr1	157767233	G	C	ENST00000361516	ENSG00000132704	FCRL2	TRUE	TRUE
chr1	157767233	G	T	ENST00000361516	ENSG00000132704	FCRL2	TRUE	TRUE
chr1	157767255	C	A	ENST00000361516	ENSG00000132704	FCRL2	TRUE	TRUE
chr1	157767259	G	T	ENST00000361516	ENSG00000132704	FCRL2	TRUE	TRUE
chr1	157767264	G	A	ENST00000361516	ENSG00000132704	FCRL2	TRUE	TRUE
chr1	157767288	C	A	ENST00000361516	ENSG00000132704	FCRL2	TRUE	TRUE
chr1	157767289	A	T	ENST00000361516	ENSG00000132704	FCRL2	TRUE	TRUE
chr1	157767295	G	C	ENST00000361516	ENSG00000132704	FCRL2	TRUE	TRUE
chr1	157767295	G	T	ENST00000361516	ENSG00000132704	FCRL2	TRUE	TRUE
chr1	157767303	C	A	ENST00000361516	ENSG00000132704	FCRL2	TRUE	TRUE
chr1	157767312	C	A	ENST00000361516	ENSG00000132704	FCRL2	TRUE	TRUE
chr1	157767320	A	T	ENST00000361516	ENSG00000132704	FCRL2	TRUE	TRUE
chr1	157767345	C	A	ENST00000361516	ENSG00000132704	FCRL2	TRUE	TRUE
chr1	157767348	C	A	ENST00000361516	ENSG00000132704	FCRL2	TRUE	TRUE
chr1	157767359	G	T	ENST00000361516	ENSG00000132704	FCRL2	TRUE	TRUE
chr1	157767384	C	A	ENST00000361516	ENSG00000132704	FCRL2	TRUE	TRUE
chr1	157767388	A	C	ENST00000361516	ENSG00000132704	FCRL2	TRUE	TRUE
chr1	157767388	A	T	ENST00000361516	ENSG00000132704	FCRL2	TRUE	TRUE
chr1	157767396	G	A	ENST00000361516	ENSG00000132704	FCRL2	TRUE	TRUE
chr1	157767397	G	C	ENST00000361516	ENSG00000132704	FCRL2	TRUE	TRUE
chr1	157767397	G	T	ENST00000361516	ENSG00000132704	FCRL2	TRUE	TRUE
chr1	157767401	A	T	ENST00000361516	ENSG00000132704	FCRL2	TRUE	TRUE
chr1	157767420	T	A	ENST00000361516	ENSG00000132704	FCRL2	TRUE	TRUE
chr1	157767429	C	A	ENST00000361516	ENSG00000132704	FCRL2	TRUE	TRUE
chr1	157767430	A	T	ENST00000361516	ENSG00000132704	FCRL2	TRUE	TRUE
chr1	157767441	C	A	ENST00000361516	ENSG00000132704	FCRL2	TRUE	TRUE
chr1	157767465	G	A	ENST00000361516	ENSG00000132704	FCRL2	TRUE	TRUE
chr1	157767510	C	A	ENST00000361516	ENSG00000132704	FCRL2	FALSE	FALSE
chr1	157767510	C	G	ENST00000361516	ENSG00000132704	FCRL2	FALSE	FALSE
chr1	157767510	C	T	ENST00000361516	ENSG00000132704	FCRL2	FALSE	FALSE
chr1	157767511	T	A	ENST00000361516	ENSG00000132704	FCRL2	FALSE	FALSE
chr1	157767511	T	C	ENST00000361516	ENSG00000132704	FCRL2	FALSE	FALSE
chr1	157767511	T	G	ENST00000361516	ENSG00000132704	FCRL2	FALSE	FALSE
chr1	157768412	A	C	ENST00000361516	ENSG00000132704	FCRL2	FALSE	FALSE
chr1	157768412	A	G	ENST00000361516	ENSG00000132704	FCRL2	FALSE	FALSE
chr1	157768412	A	T	ENST00000361516	ENSG00000132704	FCRL2	FALSE	FALSE
chr1	157768413	C	A	ENST00000361516	ENSG00000132704	FCRL2	FALSE	FALSE
chr1	157768413	C	G	ENST00000361516	ENSG00000132704	FCRL2	FALSE	FALSE
chr1	157768413	C	T	ENST00000361516	ENSG00000132704	FCRL2	FALSE	FALSE
chr1	157768417	T	A	ENST00000361516	ENSG00000132704	FCRL2	TRUE	TRUE
chr1	157768438	T	A	ENST00000361516	ENSG00000132704	FCRL2	TRUE	TRUE
chr1	157768444	G	A	ENST00000361516	ENSG00000132704	FCRL2	TRUE	TRUE
chr1	157768471	T	A	ENST00000361516	ENSG00000132704	FCRL2	TRUE	TRUE
chr1	157768472	A	T	ENST00000361516	ENSG00000132704	FCRL2	TRUE	TRUE
chr1	157768475	G	C	ENST00000361516	ENSG00000132704	FCRL2	TRUE	TRUE
chr1	157768475	G	T	ENST00000361516	ENSG00000132704	FCRL2	TRUE	TRUE
chr1	157768478	A	C	ENST00000361516	ENSG00000132704	FCRL2	TRUE	TRUE
chr1	157768478	A	T	ENST00000361516	ENSG00000132704	FCRL2	TRUE	TRUE
chr1	157768483	T	A	ENST00000361516	ENSG00000132704	FCRL2	TRUE	TRUE
chr1	157768498	C	A	ENST00000361516	ENSG00000132704	FCRL2	TRUE	TRUE
chr1	157768501	T	A	ENST00000361516	ENSG00000132704	FCRL2	TRUE	TRUE
chr1	157768516	C	A	ENST00000361516	ENSG00000132704	FCRL2	TRUE	TRUE
chr1	157768522	C	A	ENST00000361516	ENSG00000132704	FCRL2	TRUE	TRUE
chr1	157768527	G	C	ENST00000361516	ENSG00000132704	FCRL2	TRUE	TRUE
chr1	157768527	G	T	ENST00000361516	ENSG00000132704	FCRL2	TRUE	TRUE
chr1	157768540	G	A	ENST00000361516	ENSG00000132704	FCRL2	TRUE	TRUE
chr1	157768546	T	A	ENST00000361516	ENSG00000132704	FCRL2	TRUE	TRUE
chr1	157768549	T	A	ENST00000361516	ENSG00000132704	FCRL2	TRUE	TRUE
chr1	157768552	C	A	ENST00000361516	ENSG00000132704	FCRL2	TRUE	TRUE
chr1	157768564	C	A	ENST00000361516	ENSG00000132704	FCRL2	TRUE	TRUE
chr1	157768573	C	A	ENST00000361516	ENSG00000132704	FCRL2	TRUE	TRUE
chr1	157768576	T	A	ENST00000361516	ENSG00000132704	FCRL2	TRUE	TRUE
chr1	157768577	G	C	ENST00000361516	ENSG00000132704	FCRL2	TRUE	TRUE
chr1	157768577	G	T	ENST00000361516	ENSG00000132704	FCRL2	TRUE	TRUE
chr1	157768580	C	T	ENST00000361516	ENSG00000132704	FCRL2	TRUE	TRUE
chr1	157768581	C	T	ENST00000361516	ENSG00000132704	FCRL2	TRUE	TRUE
chr1	157768600	C	A	ENST00000361516	ENSG00000132704	FCRL2	TRUE	TRUE
chr1	157768617	G	C	ENST00000361516	ENSG00000132704	FCRL2	TRUE	TRUE
chr1	157768617	G	T	ENST00000361516	ENSG00000132704	FCRL2	TRUE	TRUE
chr1	157768619	G	T	ENST00000361516	ENSG00000132704	FCRL2	TRUE	TRUE
chr1	157768636	T	A	ENST00000361516	ENSG00000132704	FCRL2	TRUE	TRUE
chr1	157768639	G	A	ENST00000361516	ENSG00000132704	FCRL2	TRUE	TRUE
chr1	157768642	C	A	ENST00000361516	ENSG00000132704	FCRL2	TRUE	TRUE
chr1	157768645	C	A	ENST00000361516	ENSG00000132704	FCRL2	TRUE	TRUE
chr1	157768654	G	A	ENST00000361516	ENSG00000132704	FCRL2	TRUE	TRUE
chr1	157768657	C	A	ENST00000361516	ENSG00000132704	FCRL2	TRUE	TRUE
chr1	157768675	C	A	ENST00000361516	ENSG00000132704	FCRL2	TRUE	TRUE
chr1	157768677	A	T	ENST00000361516	ENSG00000132704	FCRL2	TRUE	TRUE
chr1	157768702	C	A	ENST00000361516	ENSG00000132704	FCRL2	TRUE	FALSE
chr1	157768702	C	G	ENST00000361516	ENSG00000132704	FCRL2	TRUE	FALSE
chr1	157768702	C	T	ENST00000361516	ENSG00000132704	FCRL2	TRUE	FALSE
chr1	157768703	T	A	ENST00000361516	ENSG00000132704	FCRL2	TRUE	FALSE
chr1	157768703	T	C	ENST00000361516	ENSG00000132704	FCRL2	TRUE	FALSE
chr1	157768703	T	G	ENST00000361516	ENSG00000132704	FCRL2	TRUE	FALSE
chr1	157769864	G	A	ENST00000361516	ENSG00000132704	FCRL2	FALSE	FALSE
chr1	157769864	G	C	ENST00000361516	ENSG00000132704	FCRL2	FALSE	FALSE
chr1	157769864	G	T	ENST00000361516	ENSG00000132704	FCRL2	FALSE	FALSE
chr1	157769865	C	A	ENST00000361516	ENSG00000132704	FCRL2	FALSE	FALSE
chr1	157769865	C	G	ENST00000361516	ENSG00000132704	FCRL2	FALSE	FALSE
chr1	157769865	C	T	ENST00000361516	ENSG00000132704	FCRL2	FALSE	FALSE
chr1	157769866	T	A	ENST00000361516	ENSG00000132704	FCRL2	TRUE	TRUE
chr1	157769869	G	A	ENST00000361516	ENSG00000132704	FCRL2	TRUE	TRUE
chr1	157769881	G	A	ENST00000361516	ENSG00000132704	FCRL2	TRUE	TRUE
chr1	157769887	G	A	ENST00000361516	ENSG00000132704	FCRL2	TRUE	TRUE
chr1	157769896	G	A	ENST00000361516	ENSG00000132704	FCRL2	TRUE	TRUE
chr1	157769899	T	A	ENST00000361516	ENSG00000132704	FCRL2	TRUE	TRUE
chr1	157769902	T	A	ENST00000361516	ENSG00000132704	FCRL2	TRUE	TRUE
chr1	157769923	C	A	ENST00000361516	ENSG00000132704	FCRL2	TRUE	TRUE
chr1	157769929	T	A	ENST00000361516	ENSG00000132704	FCRL2	TRUE	TRUE
chr1	157769930	G	T	ENST00000361516	ENSG00000132704	FCRL2	TRUE	TRUE
chr1	157769933	C	T	ENST00000361516	ENSG00000132704	FCRL2	TRUE	TRUE
chr1	157769934	C	T	ENST00000361516	ENSG00000132704	FCRL2	TRUE	TRUE
chr1	157769936	G	C	ENST00000361516	ENSG00000132704	FCRL2	TRUE	TRUE
chr1	157769936	G	T	ENST00000361516	ENSG00000132704	FCRL2	TRUE	TRUE
chr1	157769953	C	A	ENST00000361516	ENSG00000132704	FCRL2	TRUE	TRUE
chr1	157769957	C	T	ENST00000361516	ENSG00000132704	FCRL2	TRUE	TRUE
chr1	157769958	C	T	ENST00000361516	ENSG00000132704	FCRL2	TRUE	TRUE
chr1	157769974	G	A	ENST00000361516	ENSG00000132704	FCRL2	TRUE	TRUE
chr1	157769980	C	A	ENST00000361516	ENSG00000132704	FCRL2	TRUE	TRUE
chr1	157769993	C	T	ENST00000361516	ENSG00000132704	FCRL2	TRUE	TRUE
chr1	157769994	C	T	ENST00000361516	ENSG00000132704	FCRL2	TRUE	TRUE
chr1	157770000	G	C	ENST00000361516	ENSG00000132704	FCRL2	TRUE	TRUE
chr1	157770000	G	T	ENST00000361516	ENSG00000132704	FCRL2	TRUE	TRUE
chr1	157770013	G	A	ENST00000361516	ENSG00000132704	FCRL2	TRUE	TRUE
chr1	157770019	C	A	ENST00000361516	ENSG00000132704	FCRL2	TRUE	TRUE
chr1	157770022	T	A	ENST00000361516	ENSG00000132704	FCRL2	TRUE	TRUE
chr1	157770029	G	T	ENST00000361516	ENSG00000132704	FCRL2	TRUE	TRUE
chr1	157770037	G	A	ENST00000361516	ENSG00000132704	FCRL2	TRUE	TRUE
chr1	157770043	G	A	ENST00000361516	ENSG00000132704	FCRL2	TRUE	TRUE
chr1	157770051	A	T	ENST00000361516	ENSG00000132704	FCRL2	TRUE	TRUE
chr1	157770058	G	A	ENST00000361516	ENSG00000132704	FCRL2	TRUE	TRUE
chr1	157770076	C	A	ENST00000361516	ENSG00000132704	FCRL2	TRUE	TRUE
chr1	157770077	A	T	ENST00000361516	ENSG00000132704	FCRL2	TRUE	TRUE
chr1	157770082	T	A	ENST00000361516	ENSG00000132704	FCRL2	TRUE	TRUE
chr1	157770103	C	A	ENST00000361516	ENSG00000132704	FCRL2	TRUE	TRUE
chr1	157770112	G	A	ENST00000361516	ENSG00000132704	FCRL2	TRUE	TRUE
chr1	157770142	G	A	ENST00000361516	ENSG00000132704	FCRL2	TRUE	TRUE
chr1	157770151	C	A	ENST00000361516	ENSG00000132704	FCRL2	FALSE	FALSE
chr1	157770151	C	G	ENST00000361516	ENSG00000132704	FCRL2	TRUE	FALSE
chr1	157770151	C	T	ENST00000361516	ENSG00000132704	FCRL2	FALSE	FALSE
chr1	157770152	T	A	ENST00000361516	ENSG00000132704	FCRL2	FALSE	FALSE
chr1	157770152	T	C	ENST00000361516	ENSG00000132704	FCRL2	FALSE	FALSE
chr1	157770152	T	G	ENST00000361516	ENSG00000132704	FCRL2	FALSE	FALSE
chr1	157770407	A	C	ENST00000361516	ENSG00000132704	FCRL2	FALSE	FALSE
chr1	157770407	A	G	ENST00000361516	ENSG00000132704	FCRL2	FALSE	FALSE
chr1	157770407	A	T	ENST00000361516	ENSG00000132704	FCRL2	FALSE	FALSE
chr1	157770408	C	A	ENST00000361516	ENSG00000132704	FCRL2	FALSE	FALSE
chr1	157770408	C	G	ENST00000361516	ENSG00000132704	FCRL2	FALSE	FALSE
chr1	157770408	C	T	ENST00000361516	ENSG00000132704	FCRL2	FALSE	FALSE
chr1	157770409	C	A	ENST00000361516	ENSG00000132704	FCRL2	TRUE	TRUE
chr1	157770412	G	A	ENST00000361516	ENSG00000132704	FCRL2	TRUE	TRUE
chr1	157770418	T	A	ENST00000361516	ENSG00000132704	FCRL2	TRUE	TRUE
chr1	157770424	T	A	ENST00000361516	ENSG00000132704	FCRL2	TRUE	TRUE
chr1	157770435	G	C	ENST00000361516	ENSG00000132704	FCRL2	TRUE	TRUE
chr1	157770435	G	T	ENST00000361516	ENSG00000132704	FCRL2	TRUE	TRUE
chr1	157770442	T	A	ENST00000361516	ENSG00000132704	FCRL2	TRUE	TRUE
chr1	157770446	C	T	ENST00000361516	ENSG00000132704	FCRL2	TRUE	TRUE
chr1	157770447	C	T	ENST00000361516	ENSG00000132704	FCRL2	TRUE	TRUE
chr1	157770460	G	A	ENST00000361516	ENSG00000132704	FCRL2	TRUE	TRUE
chr1	157770463	C	A	ENST00000361516	ENSG00000132704	FCRL2	TRUE	TRUE
chr1	157770466	T	A	ENST00000361516	ENSG00000132704	FCRL2	TRUE	TRUE
chr1	157770473	A	T	ENST00000361516	ENSG00000132704	FCRL2	TRUE	TRUE
chr1	157770479	A	C	ENST00000361516	ENSG00000132704	FCRL2	TRUE	TRUE
chr1	157770479	A	T	ENST00000361516	ENSG00000132704	FCRL2	TRUE	TRUE
chr1	157770498	A	C	ENST00000361516	ENSG00000132704	FCRL2	TRUE	TRUE
chr1	157770498	A	T	ENST00000361516	ENSG00000132704	FCRL2	TRUE	TRUE
chr1	157770511	G	A	ENST00000361516	ENSG00000132704	FCRL2	TRUE	TRUE
chr1	157770525	G	C	ENST00000361516	ENSG00000132704	FCRL2	TRUE	TRUE
chr1	157770525	G	T	ENST00000361516	ENSG00000132704	FCRL2	TRUE	TRUE
chr1	157770532	T	A	ENST00000361516	ENSG00000132704	FCRL2	TRUE	TRUE
chr1	157770535	T	A	ENST00000361516	ENSG00000132704	FCRL2	TRUE	TRUE
chr1	157770546	A	C	ENST00000361516	ENSG00000132704	FCRL2	TRUE	TRUE
chr1	157770546	A	T	ENST00000361516	ENSG00000132704	FCRL2	TRUE	TRUE
chr1	157770550	C	A	ENST00000361516	ENSG00000132704	FCRL2	TRUE	TRUE
chr1	157770553	T	A	ENST00000361516	ENSG00000132704	FCRL2	TRUE	TRUE
chr1	157770562	T	A	ENST00000361516	ENSG00000132704	FCRL2	TRUE	TRUE
chr1	157770566	G	C	ENST00000361516	ENSG00000132704	FCRL2	TRUE	TRUE
chr1	157770566	G	T	ENST00000361516	ENSG00000132704	FCRL2	TRUE	TRUE
chr1	157770577	T	A	ENST00000361516	ENSG00000132704	FCRL2	TRUE	TRUE
chr1	157770580	G	A	ENST00000361516	ENSG00000132704	FCRL2	TRUE	TRUE
chr1	157770586	T	A	ENST00000361516	ENSG00000132704	FCRL2	TRUE	TRUE
chr1	157770587	C	T	ENST00000361516	ENSG00000132704	FCRL2	TRUE	TRUE
chr1	157770588	C	T	ENST00000361516	ENSG00000132704	FCRL2	TRUE	TRUE
chr1	157770595	G	A	ENST00000361516	ENSG00000132704	FCRL2	TRUE	TRUE
chr1	157770598	C	A	ENST00000361516	ENSG00000132704	FCRL2	TRUE	TRUE
chr1	157770601	C	A	ENST00000361516	ENSG00000132704	FCRL2	TRUE	TRUE
chr1	157770604	G	A	ENST00000361516	ENSG00000132704	FCRL2	TRUE	TRUE
chr1	157770605	G	T	ENST00000361516	ENSG00000132704	FCRL2	TRUE	TRUE
chr1	157770610	T	A	ENST00000361516	ENSG00000132704	FCRL2	TRUE	TRUE
chr1	157770628	C	A	ENST00000361516	ENSG00000132704	FCRL2	TRUE	TRUE
chr1	157770631	C	A	ENST00000361516	ENSG00000132704	FCRL2	TRUE	TRUE
chr1	157770663	G	T	ENST00000361516	ENSG00000132704	FCRL2	TRUE	FALSE
chr1	157770667	C	A	ENST00000361516	ENSG00000132704	FCRL2	TRUE	FALSE
chr1	157770667	C	G	ENST00000361516	ENSG00000132704	FCRL2	TRUE	FALSE
chr1	157770667	C	T	ENST00000361516	ENSG00000132704	FCRL2	TRUE	FALSE
chr1	157770668	T	A	ENST00000361516	ENSG00000132704	FCRL2	TRUE	FALSE
chr1	157770668	T	C	ENST00000361516	ENSG00000132704	FCRL2	TRUE	FALSE
chr1	157770668	T	G	ENST00000361516	ENSG00000132704	FCRL2	TRUE	FALSE
chr1	157775773	A	C	ENST00000361516	ENSG00000132704	FCRL2	TRUE	FALSE
chr1	157775773	A	G	ENST00000361516	ENSG00000132704	FCRL2	FALSE	FALSE
chr1	157775773	A	T	ENST00000361516	ENSG00000132704	FCRL2	TRUE	FALSE
chr1	157775774	C	A	ENST00000361516	ENSG00000132704	FCRL2	TRUE	FALSE
chr1	157775774	C	G	ENST00000361516	ENSG00000132704	FCRL2	TRUE	FALSE
chr1	157775774	C	T	ENST00000361516	ENSG00000132704	FCRL2	TRUE	FALSE
chr1	157775781	G	A	ENST00000361516	ENSG00000132704	FCRL2	FALSE	FALSE
chr1	157775784	C	A	ENST00000361516	ENSG00000132704	FCRL2	FALSE	FALSE
chr1	157775796	C	A	ENST00000361516	ENSG00000132704	FCRL2	FALSE	FALSE
chr1	157775796	C	G	ENST00000361516	ENSG00000132704	FCRL2	FALSE	FALSE
chr1	157775796	C	T	ENST00000361516	ENSG00000132704	FCRL2	FALSE	FALSE
chr1	157775797	T	A	ENST00000361516	ENSG00000132704	FCRL2	FALSE	FALSE
chr1	157775797	T	C	ENST00000361516	ENSG00000132704	FCRL2	FALSE	FALSE
chr1	157775797	T	G	ENST00000361516	ENSG00000132704	FCRL2	FALSE	FALSE
chr1	157777041	A	C	ENST00000361516	ENSG00000132704	FCRL2	FALSE	FALSE
chr1	157777041	A	G	ENST00000361516	ENSG00000132704	FCRL2	FALSE	FALSE
chr1	157777041	A	T	ENST00000361516	ENSG00000132704	FCRL2	FALSE	FALSE
chr1	157777042	C	A	ENST00000361516	ENSG00000132704	FCRL2	FALSE	FALSE
chr1	157777042	C	G	ENST00000361516	ENSG00000132704	FCRL2	FALSE	FALSE
chr1	157777042	C	T	ENST00000361516	ENSG00000132704	FCRL2	FALSE	FALSE
chr1	157777057	A	T	ENST00000361516	ENSG00000132704	FCRL2	FALSE	FALSE
chr1	157777060	G	C	ENST00000361516	ENSG00000132704	FCRL2	FALSE	FALSE
chr1	157777060	G	T	ENST00000361516	ENSG00000132704	FCRL2	FALSE	FALSE
chr1	157777062	C	T	ENST00000361516	ENSG00000132704	FCRL2	FALSE	FALSE
chr1	157777063	C	T	ENST00000361516	ENSG00000132704	FCRL2	FALSE	FALSE
chr1	157796113	C	A	ENST00000368176	ENSG00000163534	FCRL1	FALSE	FALSE
chr1	157796114	A	C	ENST00000368176	ENSG00000163534	FCRL1	FALSE	FALSE
chr1	157796114	A	T	ENST00000368176	ENSG00000163534	FCRL1	FALSE	FALSE
chr1	157796140	T	A	ENST00000368176	ENSG00000163534	FCRL1	FALSE	FALSE
chr1	157796153	A	C	ENST00000368176	ENSG00000163534	FCRL1	FALSE	FALSE
chr1	157796153	A	T	ENST00000368176	ENSG00000163534	FCRL1	FALSE	FALSE
chr1	157796163	A	C	ENST00000368176	ENSG00000163534	FCRL1	FALSE	FALSE
chr1	157796163	A	T	ENST00000368176	ENSG00000163534	FCRL1	FALSE	FALSE
chr1	157796171	C	A	ENST00000368176	ENSG00000163534	FCRL1	TRUE	FALSE
chr1	157796171	C	G	ENST00000368176	ENSG00000163534	FCRL1	TRUE	FALSE
chr1	157796171	C	T	ENST00000368176	ENSG00000163534	FCRL1	TRUE	FALSE
chr1	157796172	T	A	ENST00000368176	ENSG00000163534	FCRL1	TRUE	FALSE
chr1	157796172	T	C	ENST00000368176	ENSG00000163534	FCRL1	TRUE	FALSE
chr1	157796172	T	G	ENST00000368176	ENSG00000163534	FCRL1	TRUE	FALSE
chr1	157797099	A	C	ENST00000368176	ENSG00000163534	FCRL1	TRUE	FALSE
chr1	157797099	A	G	ENST00000368176	ENSG00000163534	FCRL1	FALSE	FALSE
chr1	157797099	A	T	ENST00000368176	ENSG00000163534	FCRL1	TRUE	FALSE
chr1	157797100	C	A	ENST00000368176	ENSG00000163534	FCRL1	TRUE	FALSE
chr1	157797100	C	G	ENST00000368176	ENSG00000163534	FCRL1	TRUE	FALSE
chr1	157797100	C	T	ENST00000368176	ENSG00000163534	FCRL1	TRUE	FALSE
chr1	157797103	T	A	ENST00000368176	ENSG00000163534	FCRL1	FALSE	FALSE
chr1	157797109	C	A	ENST00000368176	ENSG00000163534	FCRL1	FALSE	FALSE
chr1	157797130	C	A	ENST00000368176	ENSG00000163534	FCRL1	FALSE	FALSE
chr1	157797133	C	A	ENST00000368176	ENSG00000163534	FCRL1	TRUE	FALSE
chr1	157797133	C	G	ENST00000368176	ENSG00000163534	FCRL1	TRUE	FALSE
chr1	157797133	C	T	ENST00000368176	ENSG00000163534	FCRL1	TRUE	FALSE
chr1	157797134	T	A	ENST00000368176	ENSG00000163534	FCRL1	TRUE	FALSE
chr1	157797134	T	C	ENST00000368176	ENSG00000163534	FCRL1	TRUE	FALSE
chr1	157797134	T	G	ENST00000368176	ENSG00000163534	FCRL1	TRUE	FALSE
chr1	157797866	A	C	ENST00000368176	ENSG00000163534	FCRL1	TRUE	FALSE
chr1	157797866	A	G	ENST00000368176	ENSG00000163534	FCRL1	TRUE	FALSE
chr1	157797866	A	T	ENST00000368176	ENSG00000163534	FCRL1	TRUE	FALSE
chr1	157797867	C	A	ENST00000368176	ENSG00000163534	FCRL1	TRUE	FALSE
chr1	157797867	C	G	ENST00000368176	ENSG00000163534	FCRL1	TRUE	FALSE
chr1	157797867	C	T	ENST00000368176	ENSG00000163534	FCRL1	TRUE	FALSE
chr1	157797876	G	C	ENST00000368176	ENSG00000163534	FCRL1	FALSE	FALSE
chr1	157797876	G	T	ENST00000368176	ENSG00000163534	FCRL1	FALSE	FALSE
chr1	157797880	C	A	ENST00000368176	ENSG00000163534	FCRL1	FALSE	FALSE
chr1	157797883	G	A	ENST00000368176	ENSG00000163534	FCRL1	FALSE	FALSE
chr1	157797886	C	A	ENST00000368176	ENSG00000163534	FCRL1	FALSE	FALSE
chr1	157797892	G	A	ENST00000368176	ENSG00000163534	FCRL1	TRUE	TRUE
chr1	157797896	A	C	ENST00000368176	ENSG00000163534	FCRL1	TRUE	TRUE
chr1	157797896	A	T	ENST00000368176	ENSG00000163534	FCRL1	TRUE	TRUE
chr1	157797899	G	C	ENST00000368176	ENSG00000163534	FCRL1	TRUE	TRUE
chr1	157797899	G	T	ENST00000368176	ENSG00000163534	FCRL1	TRUE	TRUE
chr1	157797909	G	C	ENST00000368176	ENSG00000163534	FCRL1	TRUE	TRUE
chr1	157797909	G	T	ENST00000368176	ENSG00000163534	FCRL1	TRUE	TRUE
chr1	157797911	A	C	ENST00000368176	ENSG00000163534	FCRL1	TRUE	TRUE
chr1	157797911	A	T	ENST00000368176	ENSG00000163534	FCRL1	TRUE	TRUE
chr1	157797919	C	A	ENST00000368176	ENSG00000163534	FCRL1	TRUE	TRUE
chr1	157797940	C	A	ENST00000368176	ENSG00000163534	FCRL1	TRUE	FALSE
chr1	157797940	C	G	ENST00000368176	ENSG00000163534	FCRL1	TRUE	FALSE
chr1	157797940	C	T	ENST00000368176	ENSG00000163534	FCRL1	TRUE	FALSE
chr1	157797941	T	A	ENST00000368176	ENSG00000163534	FCRL1	TRUE	FALSE
chr1	157797941	T	C	ENST00000368176	ENSG00000163534	FCRL1	TRUE	FALSE
chr1	157797941	T	G	ENST00000368176	ENSG00000163534	FCRL1	TRUE	FALSE
chr1	157798159	A	C	ENST00000368176	ENSG00000163534	FCRL1	TRUE	FALSE
chr1	157798159	A	G	ENST00000368176	ENSG00000163534	FCRL1	TRUE	FALSE
chr1	157798159	A	T	ENST00000368176	ENSG00000163534	FCRL1	TRUE	FALSE
chr1	157798160	C	A	ENST00000368176	ENSG00000163534	FCRL1	TRUE	FALSE
chr1	157798160	C	G	ENST00000368176	ENSG00000163534	FCRL1	TRUE	FALSE
chr1	157798160	C	T	ENST00000368176	ENSG00000163534	FCRL1	TRUE	FALSE
chr1	157798167	C	A	ENST00000368176	ENSG00000163534	FCRL1	TRUE	TRUE
chr1	157798168	A	C	ENST00000368176	ENSG00000163534	FCRL1	TRUE	TRUE
chr1	157798168	A	T	ENST00000368176	ENSG00000163534	FCRL1	TRUE	TRUE
chr1	157798179	G	A	ENST00000368176	ENSG00000163534	FCRL1	TRUE	TRUE
chr1	157798185	G	A	ENST00000368176	ENSG00000163534	FCRL1	TRUE	TRUE
chr1	157798199	G	C	ENST00000368176	ENSG00000163534	FCRL1	TRUE	TRUE
chr1	157798199	G	T	ENST00000368176	ENSG00000163534	FCRL1	TRUE	TRUE
chr1	157798207	G	C	ENST00000368176	ENSG00000163534	FCRL1	TRUE	TRUE
chr1	157798207	G	T	ENST00000368176	ENSG00000163534	FCRL1	TRUE	TRUE
chr1	157798218	C	A	ENST00000368176	ENSG00000163534	FCRL1	TRUE	TRUE
chr1	157798221	G	A	ENST00000368176	ENSG00000163534	FCRL1	TRUE	TRUE
chr1	157798244	C	A	ENST00000368176	ENSG00000163534	FCRL1	TRUE	FALSE
chr1	157798244	C	G	ENST00000368176	ENSG00000163534	FCRL1	TRUE	FALSE
chr1	157798244	C	T	ENST00000368176	ENSG00000163534	FCRL1	TRUE	FALSE
chr1	157798245	T	A	ENST00000368176	ENSG00000163534	FCRL1	TRUE	FALSE
chr1	157798245	T	C	ENST00000368176	ENSG00000163534	FCRL1	TRUE	FALSE
chr1	157798245	T	G	ENST00000368176	ENSG00000163534	FCRL1	TRUE	FALSE
chr1	157800056	A	C	ENST00000368176	ENSG00000163534	FCRL1	TRUE	FALSE
chr1	157800056	A	G	ENST00000368176	ENSG00000163534	FCRL1	TRUE	FALSE
chr1	157800056	A	T	ENST00000368176	ENSG00000163534	FCRL1	TRUE	FALSE
chr1	157800057	C	A	ENST00000368176	ENSG00000163534	FCRL1	TRUE	FALSE
chr1	157800057	C	G	ENST00000368176	ENSG00000163534	FCRL1	TRUE	FALSE
chr1	157800057	C	T	ENST00000368176	ENSG00000163534	FCRL1	TRUE	FALSE
chr1	157800076	G	C	ENST00000368176	ENSG00000163534	FCRL1	TRUE	TRUE
chr1	157800076	G	T	ENST00000368176	ENSG00000163534	FCRL1	TRUE	TRUE
chr1	157800083	T	A	ENST00000368176	ENSG00000163534	FCRL1	TRUE	TRUE
chr1	157800086	C	A	ENST00000368176	ENSG00000163534	FCRL1	FALSE	FALSE
chr1	157800086	C	G	ENST00000368176	ENSG00000163534	FCRL1	FALSE	FALSE
chr1	157800086	C	T	ENST00000368176	ENSG00000163534	FCRL1	FALSE	FALSE
chr1	157800087	T	A	ENST00000368176	ENSG00000163534	FCRL1	FALSE	FALSE
chr1	157800087	T	C	ENST00000368176	ENSG00000163534	FCRL1	FALSE	FALSE
chr1	157800087	T	G	ENST00000368176	ENSG00000163534	FCRL1	FALSE	FALSE
chr1	157801459	A	C	ENST00000368176	ENSG00000163534	FCRL1	FALSE	FALSE
chr1	157801459	A	G	ENST00000368176	ENSG00000163534	FCRL1	FALSE	FALSE
chr1	157801459	A	T	ENST00000368176	ENSG00000163534	FCRL1	FALSE	FALSE
chr1	157801460	C	A	ENST00000368176	ENSG00000163534	FCRL1	FALSE	FALSE
chr1	157801460	C	G	ENST00000368176	ENSG00000163534	FCRL1	FALSE	FALSE
chr1	157801460	C	T	ENST00000368176	ENSG00000163534	FCRL1	FALSE	FALSE
chr1	157801461	C	A	ENST00000368176	ENSG00000163534	FCRL1	TRUE	TRUE
chr1	157801467	T	A	ENST00000368176	ENSG00000163534	FCRL1	TRUE	TRUE
chr1	157801470	T	A	ENST00000368176	ENSG00000163534	FCRL1	TRUE	TRUE
chr1	157801473	T	A	ENST00000368176	ENSG00000163534	FCRL1	TRUE	TRUE
chr1	157801480	G	C	ENST00000368176	ENSG00000163534	FCRL1	TRUE	TRUE
chr1	157801480	G	T	ENST00000368176	ENSG00000163534	FCRL1	TRUE	TRUE
chr1	157801483	G	T	ENST00000368176	ENSG00000163534	FCRL1	TRUE	TRUE
chr1	157801490	A	C	ENST00000368176	ENSG00000163534	FCRL1	TRUE	TRUE
chr1	157801490	A	T	ENST00000368176	ENSG00000163534	FCRL1	TRUE	TRUE
chr1	157801493	A	C	ENST00000368176	ENSG00000163534	FCRL1	TRUE	TRUE
chr1	157801493	A	T	ENST00000368176	ENSG00000163534	FCRL1	TRUE	TRUE
chr1	157801533	C	A	ENST00000368176	ENSG00000163534	FCRL1	TRUE	TRUE
chr1	157801542	C	A	ENST00000368176	ENSG00000163534	FCRL1	TRUE	TRUE
chr1	157801544	G	C	ENST00000368176	ENSG00000163534	FCRL1	TRUE	TRUE
chr1	157801544	G	T	ENST00000368176	ENSG00000163534	FCRL1	TRUE	TRUE
chr1	157801563	T	A	ENST00000368176	ENSG00000163534	FCRL1	TRUE	TRUE
chr1	157801578	C	A	ENST00000368176	ENSG00000163534	FCRL1	FALSE	FALSE
chr1	157801578	C	G	ENST00000368176	ENSG00000163534	FCRL1	FALSE	FALSE
chr1	157801578	C	T	ENST00000368176	ENSG00000163534	FCRL1	FALSE	FALSE
chr1	157801579	T	A	ENST00000368176	ENSG00000163534	FCRL1	FALSE	FALSE
chr1	157801579	T	C	ENST00000368176	ENSG00000163534	FCRL1	FALSE	FALSE
chr1	157801579	T	G	ENST00000368176	ENSG00000163534	FCRL1	FALSE	FALSE
chr1	157801913	A	C	ENST00000368176	ENSG00000163534	FCRL1	TRUE	FALSE
chr1	157801913	A	G	ENST00000368176	ENSG00000163534	FCRL1	TRUE	FALSE
chr1	157801913	A	T	ENST00000368176	ENSG00000163534	FCRL1	TRUE	FALSE
chr1	157801914	C	A	ENST00000368176	ENSG00000163534	FCRL1	TRUE	FALSE
chr1	157801914	C	G	ENST00000368176	ENSG00000163534	FCRL1	TRUE	FALSE
chr1	157801914	C	T	ENST00000368176	ENSG00000163534	FCRL1	TRUE	FALSE
chr1	157801939	C	A	ENST00000368176	ENSG00000163534	FCRL1	TRUE	TRUE
chr1	157801948	G	A	ENST00000368176	ENSG00000163534	FCRL1	TRUE	TRUE
chr1	157801972	C	A	ENST00000368176	ENSG00000163534	FCRL1	TRUE	TRUE
chr1	157801973	A	T	ENST00000368176	ENSG00000163534	FCRL1	TRUE	TRUE
chr1	157801979	G	C	ENST00000368176	ENSG00000163534	FCRL1	TRUE	TRUE
chr1	157801979	G	T	ENST00000368176	ENSG00000163534	FCRL1	TRUE	TRUE
chr1	157801987	C	A	ENST00000368176	ENSG00000163534	FCRL1	TRUE	TRUE
chr1	157801996	C	A	ENST00000368176	ENSG00000163534	FCRL1	TRUE	TRUE
chr1	157801999	C	A	ENST00000368176	ENSG00000163534	FCRL1	TRUE	TRUE
chr1	157802026	C	A	ENST00000368176	ENSG00000163534	FCRL1	TRUE	TRUE
chr1	157802029	C	A	ENST00000368176	ENSG00000163534	FCRL1	TRUE	TRUE
chr1	157802032	C	A	ENST00000368176	ENSG00000163534	FCRL1	TRUE	TRUE
chr1	157802043	G	T	ENST00000368176	ENSG00000163534	FCRL1	TRUE	TRUE
chr1	157802068	C	A	ENST00000368176	ENSG00000163534	FCRL1	TRUE	TRUE
chr1	157802072	A	C	ENST00000368176	ENSG00000163534	FCRL1	TRUE	TRUE
chr1	157802072	A	T	ENST00000368176	ENSG00000163534	FCRL1	TRUE	TRUE
chr1	157802078	C	T	ENST00000368176	ENSG00000163534	FCRL1	TRUE	TRUE
chr1	157802079	C	T	ENST00000368176	ENSG00000163534	FCRL1	TRUE	TRUE
chr1	157802081	G	C	ENST00000368176	ENSG00000163534	FCRL1	TRUE	TRUE
chr1	157802081	G	T	ENST00000368176	ENSG00000163534	FCRL1	TRUE	TRUE
chr1	157802104	T	A	ENST00000368176	ENSG00000163534	FCRL1	TRUE	TRUE
chr1	157802113	C	A	ENST00000368176	ENSG00000163534	FCRL1	TRUE	TRUE
chr1	157802114	A	T	ENST00000368176	ENSG00000163534	FCRL1	TRUE	TRUE
chr1	157802125	C	A	ENST00000368176	ENSG00000163534	FCRL1	TRUE	TRUE
chr1	157802137	C	A	ENST00000368176	ENSG00000163534	FCRL1	TRUE	TRUE
chr1	157802149	G	A	ENST00000368176	ENSG00000163534	FCRL1	TRUE	TRUE
chr1	157802194	C	A	ENST00000368176	ENSG00000163534	FCRL1	FALSE	FALSE
chr1	157802194	C	G	ENST00000368176	ENSG00000163534	FCRL1	FALSE	FALSE
chr1	157802194	C	T	ENST00000368176	ENSG00000163534	FCRL1	FALSE	FALSE
chr1	157802195	T	A	ENST00000368176	ENSG00000163534	FCRL1	FALSE	FALSE
chr1	157802195	T	C	ENST00000368176	ENSG00000163534	FCRL1	FALSE	FALSE
chr1	157802195	T	G	ENST00000368176	ENSG00000163534	FCRL1	FALSE	FALSE
chr1	157802375	A	C	ENST00000368176	ENSG00000163534	FCRL1	FALSE	FALSE
chr1	157802375	A	G	ENST00000368176	ENSG00000163534	FCRL1	FALSE	FALSE
chr1	157802375	A	T	ENST00000368176	ENSG00000163534	FCRL1	FALSE	FALSE
chr1	157802376	C	A	ENST00000368176	ENSG00000163534	FCRL1	FALSE	FALSE
chr1	157802376	C	G	ENST00000368176	ENSG00000163534	FCRL1	FALSE	FALSE
chr1	157802376	C	T	ENST00000368176	ENSG00000163534	FCRL1	FALSE	FALSE
chr1	157802380	T	A	ENST00000368176	ENSG00000163534	FCRL1	TRUE	TRUE
chr1	157802417	A	C	ENST00000368176	ENSG00000163534	FCRL1	TRUE	TRUE
chr1	157802417	A	T	ENST00000368176	ENSG00000163534	FCRL1	TRUE	TRUE
chr1	157802428	C	A	ENST00000368176	ENSG00000163534	FCRL1	TRUE	TRUE
chr1	157802435	A	T	ENST00000368176	ENSG00000163534	FCRL1	TRUE	TRUE
chr1	157802438	G	C	ENST00000368176	ENSG00000163534	FCRL1	TRUE	TRUE
chr1	157802438	G	T	ENST00000368176	ENSG00000163534	FCRL1	TRUE	TRUE
chr1	157802441	A	C	ENST00000368176	ENSG00000163534	FCRL1	TRUE	TRUE
chr1	157802441	A	T	ENST00000368176	ENSG00000163534	FCRL1	TRUE	TRUE
chr1	157802446	G	A	ENST00000368176	ENSG00000163534	FCRL1	TRUE	TRUE
chr1	157802449	C	A	ENST00000368176	ENSG00000163534	FCRL1	TRUE	TRUE
chr1	157802461	C	A	ENST00000368176	ENSG00000163534	FCRL1	TRUE	TRUE
chr1	157802469	G	C	ENST00000368176	ENSG00000163534	FCRL1	TRUE	TRUE
chr1	157802469	G	T	ENST00000368176	ENSG00000163534	FCRL1	TRUE	TRUE
chr1	157802479	C	A	ENST00000368176	ENSG00000163534	FCRL1	TRUE	TRUE
chr1	157802480	A	C	ENST00000368176	ENSG00000163534	FCRL1	TRUE	TRUE
chr1	157802480	A	T	ENST00000368176	ENSG00000163534	FCRL1	TRUE	TRUE
chr1	157802485	C	A	ENST00000368176	ENSG00000163534	FCRL1	TRUE	TRUE
chr1	157802496	G	C	ENST00000368176	ENSG00000163534	FCRL1	TRUE	TRUE
chr1	157802496	G	T	ENST00000368176	ENSG00000163534	FCRL1	TRUE	TRUE
chr1	157802503	G	A	ENST00000368176	ENSG00000163534	FCRL1	TRUE	TRUE
chr1	157802509	T	A	ENST00000368176	ENSG00000163534	FCRL1	TRUE	TRUE
chr1	157802511	G	C	ENST00000368176	ENSG00000163534	FCRL1	TRUE	TRUE
chr1	157802511	G	T	ENST00000368176	ENSG00000163534	FCRL1	TRUE	TRUE
chr1	157802515	G	A	ENST00000368176	ENSG00000163534	FCRL1	TRUE	TRUE
chr1	157802523	A	C	ENST00000368176	ENSG00000163534	FCRL1	TRUE	TRUE
chr1	157802523	A	T	ENST00000368176	ENSG00000163534	FCRL1	TRUE	TRUE
chr1	157802539	T	A	ENST00000368176	ENSG00000163534	FCRL1	TRUE	TRUE
chr1	157802540	G	C	ENST00000368176	ENSG00000163534	FCRL1	TRUE	TRUE
chr1	157802540	G	T	ENST00000368176	ENSG00000163534	FCRL1	TRUE	TRUE
chr1	157802543	C	T	ENST00000368176	ENSG00000163534	FCRL1	TRUE	TRUE
chr1	157802544	C	T	ENST00000368176	ENSG00000163534	FCRL1	TRUE	TRUE
chr1	157802563	C	A	ENST00000368176	ENSG00000163534	FCRL1	TRUE	TRUE
chr1	157802580	G	C	ENST00000368176	ENSG00000163534	FCRL1	TRUE	TRUE
chr1	157802580	G	T	ENST00000368176	ENSG00000163534	FCRL1	TRUE	TRUE
chr1	157802582	G	T	ENST00000368176	ENSG00000163534	FCRL1	TRUE	TRUE
chr1	157802605	C	A	ENST00000368176	ENSG00000163534	FCRL1	TRUE	TRUE
chr1	157802608	C	A	ENST00000368176	ENSG00000163534	FCRL1	TRUE	TRUE
chr1	157802617	G	A	ENST00000368176	ENSG00000163534	FCRL1	TRUE	TRUE
chr1	157802620	C	A	ENST00000368176	ENSG00000163534	FCRL1	TRUE	TRUE
chr1	157802623	C	A	ENST00000368176	ENSG00000163534	FCRL1	TRUE	TRUE
chr1	157802632	G	A	ENST00000368176	ENSG00000163534	FCRL1	TRUE	TRUE
chr1	157802638	C	A	ENST00000368176	ENSG00000163534	FCRL1	TRUE	TRUE
chr1	157802640	A	T	ENST00000368176	ENSG00000163534	FCRL1	TRUE	TRUE
chr1	157802665	C	A	ENST00000368176	ENSG00000163534	FCRL1	FALSE	FALSE
chr1	157802665	C	G	ENST00000368176	ENSG00000163534	FCRL1	FALSE	FALSE
chr1	157802665	C	T	ENST00000368176	ENSG00000163534	FCRL1	FALSE	FALSE
chr1	157802666	T	A	ENST00000368176	ENSG00000163534	FCRL1	FALSE	FALSE
chr1	157802666	T	C	ENST00000368176	ENSG00000163534	FCRL1	FALSE	FALSE
chr1	157802666	T	G	ENST00000368176	ENSG00000163534	FCRL1	FALSE	FALSE
chr1	157803843	A	C	ENST00000368176	ENSG00000163534	FCRL1	FALSE	FALSE
chr1	157803843	A	G	ENST00000368176	ENSG00000163534	FCRL1	FALSE	FALSE
chr1	157803843	A	T	ENST00000368176	ENSG00000163534	FCRL1	FALSE	FALSE
chr1	157803844	C	A	ENST00000368176	ENSG00000163534	FCRL1	FALSE	FALSE
chr1	157803844	C	G	ENST00000368176	ENSG00000163534	FCRL1	FALSE	FALSE
chr1	157803844	C	T	ENST00000368176	ENSG00000163534	FCRL1	FALSE	FALSE
chr1	157803860	G	A	ENST00000368176	ENSG00000163534	FCRL1	TRUE	TRUE
chr1	157803866	T	A	ENST00000368176	ENSG00000163534	FCRL1	TRUE	TRUE
chr1	157803877	A	T	ENST00000368176	ENSG00000163534	FCRL1	TRUE	TRUE
chr1	157803884	T	A	ENST00000368176	ENSG00000163534	FCRL1	TRUE	TRUE
chr1	157803899	G	A	ENST00000368176	ENSG00000163534	FCRL1	TRUE	TRUE
chr1	157803905	C	A	ENST00000368176	ENSG00000163534	FCRL1	TRUE	TRUE
chr1	157803906	G	T	ENST00000368176	ENSG00000163534	FCRL1	TRUE	TRUE
chr1	157803909	C	T	ENST00000368176	ENSG00000163534	FCRL1	TRUE	TRUE
chr1	157803910	C	T	ENST00000368176	ENSG00000163534	FCRL1	TRUE	TRUE
chr1	157803912	G	C	ENST00000368176	ENSG00000163534	FCRL1	TRUE	TRUE
chr1	157803912	G	T	ENST00000368176	ENSG00000163534	FCRL1	TRUE	TRUE
chr1	157803916	G	C	ENST00000368176	ENSG00000163534	FCRL1	TRUE	TRUE
chr1	157803916	G	T	ENST00000368176	ENSG00000163534	FCRL1	TRUE	TRUE
chr1	157803929	C	A	ENST00000368176	ENSG00000163534	FCRL1	TRUE	TRUE
chr1	157803932	T	A	ENST00000368176	ENSG00000163534	FCRL1	TRUE	TRUE
chr1	157803933	C	T	ENST00000368176	ENSG00000163534	FCRL1	TRUE	TRUE
chr1	157803934	C	T	ENST00000368176	ENSG00000163534	FCRL1	TRUE	TRUE
chr1	157803950	G	A	ENST00000368176	ENSG00000163534	FCRL1	TRUE	TRUE
chr1	157803956	T	A	ENST00000368176	ENSG00000163534	FCRL1	TRUE	TRUE
chr1	157803969	C	T	ENST00000368176	ENSG00000163534	FCRL1	TRUE	TRUE
chr1	157803970	C	T	ENST00000368176	ENSG00000163534	FCRL1	TRUE	TRUE
chr1	157803982	A	T	ENST00000368176	ENSG00000163534	FCRL1	TRUE	TRUE
chr1	157803998	T	A	ENST00000368176	ENSG00000163534	FCRL1	TRUE	TRUE
chr1	157804005	G	T	ENST00000368176	ENSG00000163534	FCRL1	TRUE	TRUE
chr1	157804013	G	A	ENST00000368176	ENSG00000163534	FCRL1	TRUE	TRUE
chr1	157804019	G	A	ENST00000368176	ENSG00000163534	FCRL1	TRUE	TRUE
chr1	157804027	G	C	ENST00000368176	ENSG00000163534	FCRL1	TRUE	TRUE
chr1	157804027	G	T	ENST00000368176	ENSG00000163534	FCRL1	TRUE	TRUE
chr1	157804034	G	A	ENST00000368176	ENSG00000163534	FCRL1	TRUE	TRUE
chr1	157804049	T	A	ENST00000368176	ENSG00000163534	FCRL1	TRUE	TRUE
chr1	157804050	A	T	ENST00000368176	ENSG00000163534	FCRL1	TRUE	TRUE
chr1	157804076	C	A	ENST00000368176	ENSG00000163534	FCRL1	TRUE	TRUE
chr1	157804102	A	T	ENST00000368176	ENSG00000163534	FCRL1	TRUE	FALSE
chr1	157804112	C	A	ENST00000368176	ENSG00000163534	FCRL1	FALSE	FALSE
chr1	157804112	C	G	ENST00000368176	ENSG00000163534	FCRL1	TRUE	FALSE
chr1	157804112	C	T	ENST00000368176	ENSG00000163534	FCRL1	FALSE	FALSE
chr1	157804113	T	A	ENST00000368176	ENSG00000163534	FCRL1	FALSE	FALSE
chr1	157804113	T	C	ENST00000368176	ENSG00000163534	FCRL1	FALSE	FALSE
chr1	157804113	T	G	ENST00000368176	ENSG00000163534	FCRL1	FALSE	FALSE
chr1	157807100	A	C	ENST00000368176	ENSG00000163534	FCRL1	FALSE	FALSE
chr1	157807100	A	G	ENST00000368176	ENSG00000163534	FCRL1	FALSE	FALSE
chr1	157807100	A	T	ENST00000368176	ENSG00000163534	FCRL1	FALSE	FALSE
chr1	157807101	C	A	ENST00000368176	ENSG00000163534	FCRL1	FALSE	FALSE
chr1	157807101	C	G	ENST00000368176	ENSG00000163534	FCRL1	FALSE	FALSE
chr1	157807101	C	T	ENST00000368176	ENSG00000163534	FCRL1	FALSE	FALSE
chr1	157807102	C	A	ENST00000368176	ENSG00000163534	FCRL1	FALSE	FALSE
chr1	157807111	C	A	ENST00000368176	ENSG00000163534	FCRL1	FALSE	FALSE
chr1	157807112	A	T	ENST00000368176	ENSG00000163534	FCRL1	FALSE	FALSE
chr1	157807123	C	A	ENST00000368176	ENSG00000163534	FCRL1	FALSE	FALSE
chr1	157807123	C	G	ENST00000368176	ENSG00000163534	FCRL1	FALSE	FALSE
chr1	157807123	C	T	ENST00000368176	ENSG00000163534	FCRL1	FALSE	FALSE
chr1	157807124	T	A	ENST00000368176	ENSG00000163534	FCRL1	FALSE	FALSE
chr1	157807124	T	C	ENST00000368176	ENSG00000163534	FCRL1	FALSE	FALSE
chr1	157807124	T	G	ENST00000368176	ENSG00000163534	FCRL1	FALSE	FALSE
chr1	157820005	A	C	ENST00000368176	ENSG00000163534	FCRL1	FALSE	FALSE
chr1	157820005	A	G	ENST00000368176	ENSG00000163534	FCRL1	FALSE	FALSE
chr1	157820005	A	T	ENST00000368176	ENSG00000163534	FCRL1	FALSE	FALSE
chr1	157820006	C	A	ENST00000368176	ENSG00000163534	FCRL1	FALSE	FALSE
chr1	157820006	C	G	ENST00000368176	ENSG00000163534	FCRL1	FALSE	FALSE
chr1	157820006	C	T	ENST00000368176	ENSG00000163534	FCRL1	FALSE	FALSE
chr1	157820008	A	T	ENST00000368176	ENSG00000163534	FCRL1	FALSE	FALSE
chr1	157820015	A	T	ENST00000368176	ENSG00000163534	FCRL1	FALSE	FALSE
chr1	157820021	A	T	ENST00000368176	ENSG00000163534	FCRL1	FALSE	FALSE
chr1	157831969	C	A	ENST00000368174	ENSG00000073754	CD5L	FALSE	FALSE
chr1	157831969	C	G	ENST00000368174	ENSG00000073754	CD5L	FALSE	FALSE
chr1	157831969	C	T	ENST00000368174	ENSG00000073754	CD5L	FALSE	FALSE
chr1	157831970	T	A	ENST00000368174	ENSG00000073754	CD5L	FALSE	FALSE
chr1	157831970	T	C	ENST00000368174	ENSG00000073754	CD5L	FALSE	FALSE
chr1	157831970	T	G	ENST00000368174	ENSG00000073754	CD5L	FALSE	FALSE
chr1	157833190	A	C	ENST00000368174	ENSG00000073754	CD5L	TRUE	FALSE
chr1	157833190	A	G	ENST00000368174	ENSG00000073754	CD5L	FALSE	FALSE
chr1	157833190	A	T	ENST00000368174	ENSG00000073754	CD5L	TRUE	FALSE
chr1	157833191	C	A	ENST00000368174	ENSG00000073754	CD5L	TRUE	FALSE
chr1	157833191	C	G	ENST00000368174	ENSG00000073754	CD5L	TRUE	FALSE
chr1	157833191	C	T	ENST00000368174	ENSG00000073754	CD5L	TRUE	FALSE
chr1	157833192	C	A	ENST00000368174	ENSG00000073754	CD5L	FALSE	FALSE
chr1	157833194	G	C	ENST00000368174	ENSG00000073754	CD5L	FALSE	FALSE
chr1	157833194	G	T	ENST00000368174	ENSG00000073754	CD5L	FALSE	FALSE
chr1	157833196	G	T	ENST00000368174	ENSG00000073754	CD5L	FALSE	FALSE
chr1	157833216	C	A	ENST00000368174	ENSG00000073754	CD5L	FALSE	FALSE
chr1	157833219	G	A	ENST00000368174	ENSG00000073754	CD5L	FALSE	FALSE
chr1	157833226	G	T	ENST00000368174	ENSG00000073754	CD5L	FALSE	FALSE
chr1	157833241	C	T	ENST00000368174	ENSG00000073754	CD5L	FALSE	FALSE
chr1	157833242	C	T	ENST00000368174	ENSG00000073754	CD5L	FALSE	FALSE
chr1	157833249	T	A	ENST00000368174	ENSG00000073754	CD5L	TRUE	TRUE
chr1	157833255	G	A	ENST00000368174	ENSG00000073754	CD5L	TRUE	TRUE
chr1	157833256	G	T	ENST00000368174	ENSG00000073754	CD5L	TRUE	TRUE
chr1	157833261	G	A	ENST00000368174	ENSG00000073754	CD5L	TRUE	TRUE
chr1	157833264	C	A	ENST00000368174	ENSG00000073754	CD5L	TRUE	TRUE
chr1	157833273	G	A	ENST00000368174	ENSG00000073754	CD5L	TRUE	TRUE
chr1	157833276	C	A	ENST00000368174	ENSG00000073754	CD5L	TRUE	TRUE
chr1	157833279	C	A	ENST00000368174	ENSG00000073754	CD5L	TRUE	TRUE
chr1	157833284	G	C	ENST00000368174	ENSG00000073754	CD5L	TRUE	TRUE
chr1	157833284	G	T	ENST00000368174	ENSG00000073754	CD5L	TRUE	TRUE
chr1	157833286	G	T	ENST00000368174	ENSG00000073754	CD5L	TRUE	TRUE
chr1	157833304	C	T	ENST00000368174	ENSG00000073754	CD5L	TRUE	TRUE
chr1	157833305	C	T	ENST00000368174	ENSG00000073754	CD5L	TRUE	TRUE
chr1	157833328	A	C	ENST00000368174	ENSG00000073754	CD5L	TRUE	TRUE
chr1	157833328	A	T	ENST00000368174	ENSG00000073754	CD5L	TRUE	TRUE
chr1	157833331	G	T	ENST00000368174	ENSG00000073754	CD5L	TRUE	TRUE
chr1	157833336	T	A	ENST00000368174	ENSG00000073754	CD5L	TRUE	TRUE
chr1	157833345	T	A	ENST00000368174	ENSG00000073754	CD5L	TRUE	TRUE
chr1	157833366	T	A	ENST00000368174	ENSG00000073754	CD5L	TRUE	TRUE
chr1	157833370	A	T	ENST00000368174	ENSG00000073754	CD5L	TRUE	TRUE
chr1	157833381	G	A	ENST00000368174	ENSG00000073754	CD5L	TRUE	TRUE
chr1	157833384	T	A	ENST00000368174	ENSG00000073754	CD5L	TRUE	TRUE
chr1	157833385	G	T	ENST00000368174	ENSG00000073754	CD5L	TRUE	TRUE
chr1	157833396	G	A	ENST00000368174	ENSG00000073754	CD5L	TRUE	TRUE
chr1	157833402	C	A	ENST00000368174	ENSG00000073754	CD5L	TRUE	TRUE
chr1	157833405	T	A	ENST00000368174	ENSG00000073754	CD5L	TRUE	TRUE
chr1	157833408	C	A	ENST00000368174	ENSG00000073754	CD5L	TRUE	TRUE
chr1	157833411	C	A	ENST00000368174	ENSG00000073754	CD5L	TRUE	TRUE
chr1	157833412	C	T	ENST00000368174	ENSG00000073754	CD5L	TRUE	TRUE
chr1	157833413	C	T	ENST00000368174	ENSG00000073754	CD5L	TRUE	TRUE
chr1	157833424	A	T	ENST00000368174	ENSG00000073754	CD5L	TRUE	TRUE
chr1	157833436	C	T	ENST00000368174	ENSG00000073754	CD5L	TRUE	TRUE
chr1	157833437	C	T	ENST00000368174	ENSG00000073754	CD5L	TRUE	TRUE
chr1	157833447	T	A	ENST00000368174	ENSG00000073754	CD5L	TRUE	TRUE
chr1	157833459	C	A	ENST00000368174	ENSG00000073754	CD5L	TRUE	TRUE
chr1	157833465	G	A	ENST00000368174	ENSG00000073754	CD5L	TRUE	TRUE
chr1	157833472	G	T	ENST00000368174	ENSG00000073754	CD5L	TRUE	TRUE
chr1	157833486	C	A	ENST00000368174	ENSG00000073754	CD5L	TRUE	TRUE
chr1	157833489	C	A	ENST00000368174	ENSG00000073754	CD5L	TRUE	TRUE
chr1	157833498	T	A	ENST00000368174	ENSG00000073754	CD5L	TRUE	TRUE
chr1	157833500	A	T	ENST00000368174	ENSG00000073754	CD5L	TRUE	TRUE
chr1	157833513	C	A	ENST00000368174	ENSG00000073754	CD5L	TRUE	FALSE
chr1	157833513	C	G	ENST00000368174	ENSG00000073754	CD5L	TRUE	FALSE
chr1	157833513	C	T	ENST00000368174	ENSG00000073754	CD5L	TRUE	FALSE
chr1	157833514	T	A	ENST00000368174	ENSG00000073754	CD5L	TRUE	FALSE
chr1	157833514	T	C	ENST00000368174	ENSG00000073754	CD5L	TRUE	FALSE
chr1	157833514	T	G	ENST00000368174	ENSG00000073754	CD5L	TRUE	FALSE
chr1	157834405	A	C	ENST00000368174	ENSG00000073754	CD5L	TRUE	FALSE
chr1	157834405	A	G	ENST00000368174	ENSG00000073754	CD5L	TRUE	FALSE
chr1	157834405	A	T	ENST00000368174	ENSG00000073754	CD5L	TRUE	FALSE
chr1	157834406	C	A	ENST00000368174	ENSG00000073754	CD5L	TRUE	FALSE
chr1	157834406	C	G	ENST00000368174	ENSG00000073754	CD5L	TRUE	FALSE
chr1	157834406	C	T	ENST00000368174	ENSG00000073754	CD5L	TRUE	FALSE
chr1	157834410	C	A	ENST00000368174	ENSG00000073754	CD5L	TRUE	TRUE
chr1	157834411	A	T	ENST00000368174	ENSG00000073754	CD5L	TRUE	TRUE
chr1	157834416	C	A	ENST00000368174	ENSG00000073754	CD5L	TRUE	TRUE
chr1	157834420	C	T	ENST00000368174	ENSG00000073754	CD5L	TRUE	TRUE
chr1	157834421	C	T	ENST00000368174	ENSG00000073754	CD5L	TRUE	TRUE
chr1	157834431	C	A	ENST00000368174	ENSG00000073754	CD5L	TRUE	TRUE
chr1	157834441	G	T	ENST00000368174	ENSG00000073754	CD5L	TRUE	TRUE
chr1	157834452	T	A	ENST00000368174	ENSG00000073754	CD5L	TRUE	TRUE
chr1	157834456	C	T	ENST00000368174	ENSG00000073754	CD5L	TRUE	TRUE
chr1	157834457	C	T	ENST00000368174	ENSG00000073754	CD5L	TRUE	TRUE
chr1	157834471	G	T	ENST00000368174	ENSG00000073754	CD5L	TRUE	TRUE
chr1	157834479	G	A	ENST00000368174	ENSG00000073754	CD5L	TRUE	TRUE
chr1	157834491	C	A	ENST00000368174	ENSG00000073754	CD5L	TRUE	TRUE
chr1	157834494	G	A	ENST00000368174	ENSG00000073754	CD5L	TRUE	TRUE
chr1	157834497	C	A	ENST00000368174	ENSG00000073754	CD5L	TRUE	TRUE
chr1	157834499	G	C	ENST00000368174	ENSG00000073754	CD5L	TRUE	TRUE
chr1	157834499	G	T	ENST00000368174	ENSG00000073754	CD5L	TRUE	TRUE
chr1	157834501	G	T	ENST00000368174	ENSG00000073754	CD5L	TRUE	TRUE
chr1	157834505	G	C	ENST00000368174	ENSG00000073754	CD5L	TRUE	TRUE
chr1	157834505	G	T	ENST00000368174	ENSG00000073754	CD5L	TRUE	TRUE
chr1	157834512	G	A	ENST00000368174	ENSG00000073754	CD5L	TRUE	TRUE
chr1	157834519	C	T	ENST00000368174	ENSG00000073754	CD5L	TRUE	TRUE
chr1	157834520	C	T	ENST00000368174	ENSG00000073754	CD5L	TRUE	TRUE
chr1	157834530	T	A	ENST00000368174	ENSG00000073754	CD5L	TRUE	TRUE
chr1	157834533	G	A	ENST00000368174	ENSG00000073754	CD5L	TRUE	TRUE
chr1	157834537	A	C	ENST00000368174	ENSG00000073754	CD5L	TRUE	TRUE
chr1	157834537	A	T	ENST00000368174	ENSG00000073754	CD5L	TRUE	TRUE
chr1	157834548	T	A	ENST00000368174	ENSG00000073754	CD5L	TRUE	TRUE
chr1	157834552	G	T	ENST00000368174	ENSG00000073754	CD5L	TRUE	TRUE
chr1	157834560	T	A	ENST00000368174	ENSG00000073754	CD5L	TRUE	TRUE
chr1	157834563	G	A	ENST00000368174	ENSG00000073754	CD5L	TRUE	TRUE
chr1	157834582	A	T	ENST00000368174	ENSG00000073754	CD5L	TRUE	TRUE
chr1	157834587	C	A	ENST00000368174	ENSG00000073754	CD5L	TRUE	TRUE
chr1	157834593	G	A	ENST00000368174	ENSG00000073754	CD5L	TRUE	TRUE
chr1	157834597	G	T	ENST00000368174	ENSG00000073754	CD5L	TRUE	TRUE
chr1	157834608	T	A	ENST00000368174	ENSG00000073754	CD5L	TRUE	TRUE
chr1	157834624	C	T	ENST00000368174	ENSG00000073754	CD5L	TRUE	TRUE
chr1	157834625	C	T	ENST00000368174	ENSG00000073754	CD5L	TRUE	TRUE
chr1	157834635	G	A	ENST00000368174	ENSG00000073754	CD5L	TRUE	TRUE
chr1	157834636	G	T	ENST00000368174	ENSG00000073754	CD5L	TRUE	TRUE
chr1	157834645	A	C	ENST00000368174	ENSG00000073754	CD5L	TRUE	TRUE
chr1	157834645	A	T	ENST00000368174	ENSG00000073754	CD5L	TRUE	TRUE
chr1	157834648	C	T	ENST00000368174	ENSG00000073754	CD5L	TRUE	TRUE
chr1	157834649	C	T	ENST00000368174	ENSG00000073754	CD5L	TRUE	TRUE
chr1	157834653	G	A	ENST00000368174	ENSG00000073754	CD5L	TRUE	TRUE
chr1	157834659	G	A	ENST00000368174	ENSG00000073754	CD5L	TRUE	TRUE
chr1	157834665	T	A	ENST00000368174	ENSG00000073754	CD5L	TRUE	TRUE
chr1	157834671	C	A	ENST00000368174	ENSG00000073754	CD5L	TRUE	TRUE
chr1	157834680	C	A	ENST00000368174	ENSG00000073754	CD5L	TRUE	TRUE
chr1	157834683	T	A	ENST00000368174	ENSG00000073754	CD5L	TRUE	TRUE
chr1	157834684	G	T	ENST00000368174	ENSG00000073754	CD5L	TRUE	TRUE
chr1	157834719	C	A	ENST00000368174	ENSG00000073754	CD5L	TRUE	TRUE
chr1	157834743	C	A	ENST00000368174	ENSG00000073754	CD5L	TRUE	TRUE
chr1	157834749	C	A	ENST00000368174	ENSG00000073754	CD5L	FALSE	FALSE
chr1	157834749	C	G	ENST00000368174	ENSG00000073754	CD5L	FALSE	FALSE
chr1	157834749	C	T	ENST00000368174	ENSG00000073754	CD5L	FALSE	FALSE
chr1	157834750	T	A	ENST00000368174	ENSG00000073754	CD5L	FALSE	FALSE
chr1	157834750	T	C	ENST00000368174	ENSG00000073754	CD5L	FALSE	FALSE
chr1	157834750	T	G	ENST00000368174	ENSG00000073754	CD5L	FALSE	FALSE
chr1	157835833	A	C	ENST00000368174	ENSG00000073754	CD5L	TRUE	FALSE
chr1	157835833	A	G	ENST00000368174	ENSG00000073754	CD5L	TRUE	FALSE
chr1	157835833	A	T	ENST00000368174	ENSG00000073754	CD5L	TRUE	FALSE
chr1	157835834	C	A	ENST00000368174	ENSG00000073754	CD5L	TRUE	FALSE
chr1	157835834	C	G	ENST00000368174	ENSG00000073754	CD5L	TRUE	FALSE
chr1	157835834	C	T	ENST00000368174	ENSG00000073754	CD5L	TRUE	FALSE
chr1	157835838	C	A	ENST00000368174	ENSG00000073754	CD5L	TRUE	TRUE
chr1	157835839	A	T	ENST00000368174	ENSG00000073754	CD5L	TRUE	TRUE
chr1	157835843	G	T	ENST00000368174	ENSG00000073754	CD5L	TRUE	TRUE
chr1	157835859	C	A	ENST00000368174	ENSG00000073754	CD5L	TRUE	TRUE
chr1	157835867	G	C	ENST00000368174	ENSG00000073754	CD5L	TRUE	TRUE
chr1	157835867	G	T	ENST00000368174	ENSG00000073754	CD5L	TRUE	TRUE
chr1	157835869	A	T	ENST00000368174	ENSG00000073754	CD5L	TRUE	TRUE
chr1	157835875	A	C	ENST00000368174	ENSG00000073754	CD5L	TRUE	TRUE
chr1	157835875	A	T	ENST00000368174	ENSG00000073754	CD5L	TRUE	TRUE
chr1	157835883	C	A	ENST00000368174	ENSG00000073754	CD5L	TRUE	TRUE
chr1	157835886	C	A	ENST00000368174	ENSG00000073754	CD5L	TRUE	TRUE
chr1	157835889	G	A	ENST00000368174	ENSG00000073754	CD5L	TRUE	TRUE
chr1	157835892	C	A	ENST00000368174	ENSG00000073754	CD5L	TRUE	TRUE
chr1	157835893	A	T	ENST00000368174	ENSG00000073754	CD5L	TRUE	TRUE
chr1	157835898	G	A	ENST00000368174	ENSG00000073754	CD5L	TRUE	TRUE
chr1	157835903	A	T	ENST00000368174	ENSG00000073754	CD5L	TRUE	TRUE
chr1	157835913	C	A	ENST00000368174	ENSG00000073754	CD5L	TRUE	TRUE
chr1	157835919	C	A	ENST00000368174	ENSG00000073754	CD5L	TRUE	TRUE
chr1	157835923	G	T	ENST00000368174	ENSG00000073754	CD5L	TRUE	TRUE
chr1	157835933	G	C	ENST00000368174	ENSG00000073754	CD5L	TRUE	TRUE
chr1	157835933	G	T	ENST00000368174	ENSG00000073754	CD5L	TRUE	TRUE
chr1	157835937	G	A	ENST00000368174	ENSG00000073754	CD5L	TRUE	TRUE
chr1	157835949	T	A	ENST00000368174	ENSG00000073754	CD5L	TRUE	TRUE
chr1	157835952	G	A	ENST00000368174	ENSG00000073754	CD5L	TRUE	TRUE
chr1	157835955	C	A	ENST00000368174	ENSG00000073754	CD5L	TRUE	TRUE
chr1	157835958	T	A	ENST00000368174	ENSG00000073754	CD5L	TRUE	TRUE
chr1	157835961	C	A	ENST00000368174	ENSG00000073754	CD5L	TRUE	TRUE
chr1	157835973	C	A	ENST00000368174	ENSG00000073754	CD5L	TRUE	TRUE
chr1	157835974	A	C	ENST00000368174	ENSG00000073754	CD5L	TRUE	TRUE
chr1	157835974	A	T	ENST00000368174	ENSG00000073754	CD5L	TRUE	TRUE
chr1	157835978	A	T	ENST00000368174	ENSG00000073754	CD5L	TRUE	TRUE
chr1	157835997	C	A	ENST00000368174	ENSG00000073754	CD5L	TRUE	TRUE
chr1	157836009	C	A	ENST00000368174	ENSG00000073754	CD5L	TRUE	TRUE
chr1	157836010	A	T	ENST00000368174	ENSG00000073754	CD5L	TRUE	TRUE
chr1	157836021	C	A	ENST00000368174	ENSG00000073754	CD5L	TRUE	TRUE
chr1	157836025	G	T	ENST00000368174	ENSG00000073754	CD5L	TRUE	TRUE
chr1	157836029	A	T	ENST00000368174	ENSG00000073754	CD5L	TRUE	TRUE
chr1	157836045	T	A	ENST00000368174	ENSG00000073754	CD5L	TRUE	TRUE
chr1	157836052	C	T	ENST00000368174	ENSG00000073754	CD5L	TRUE	TRUE
chr1	157836053	C	T	ENST00000368174	ENSG00000073754	CD5L	TRUE	TRUE
chr1	157836064	A	T	ENST00000368174	ENSG00000073754	CD5L	TRUE	TRUE
chr1	157836076	C	T	ENST00000368174	ENSG00000073754	CD5L	TRUE	TRUE
chr1	157836077	C	T	ENST00000368174	ENSG00000073754	CD5L	TRUE	TRUE
chr1	157836081	G	A	ENST00000368174	ENSG00000073754	CD5L	TRUE	TRUE
chr1	157836087	T	A	ENST00000368174	ENSG00000073754	CD5L	TRUE	TRUE
chr1	157836090	G	A	ENST00000368174	ENSG00000073754	CD5L	TRUE	TRUE
chr1	157836093	C	A	ENST00000368174	ENSG00000073754	CD5L	TRUE	TRUE
chr1	157836099	C	A	ENST00000368174	ENSG00000073754	CD5L	TRUE	TRUE
chr1	157836111	C	A	ENST00000368174	ENSG00000073754	CD5L	TRUE	TRUE
chr1	157836112	A	T	ENST00000368174	ENSG00000073754	CD5L	TRUE	TRUE
chr1	157836144	C	A	ENST00000368174	ENSG00000073754	CD5L	TRUE	FALSE
chr1	157836156	C	A	ENST00000368174	ENSG00000073754	CD5L	TRUE	FALSE
chr1	157836156	C	G	ENST00000368174	ENSG00000073754	CD5L	TRUE	FALSE
chr1	157836156	C	T	ENST00000368174	ENSG00000073754	CD5L	TRUE	FALSE
chr1	157836157	T	A	ENST00000368174	ENSG00000073754	CD5L	TRUE	FALSE
chr1	157836157	T	C	ENST00000368174	ENSG00000073754	CD5L	TRUE	FALSE
chr1	157836157	T	G	ENST00000368174	ENSG00000073754	CD5L	TRUE	FALSE
chr1	157839382	A	C	ENST00000368174	ENSG00000073754	CD5L	FALSE	FALSE
chr1	157839382	A	G	ENST00000368174	ENSG00000073754	CD5L	FALSE	FALSE
chr1	157839382	A	T	ENST00000368174	ENSG00000073754	CD5L	FALSE	FALSE
chr1	157839383	C	A	ENST00000368174	ENSG00000073754	CD5L	FALSE	FALSE
chr1	157839383	C	G	ENST00000368174	ENSG00000073754	CD5L	FALSE	FALSE
chr1	157839383	C	T	ENST00000368174	ENSG00000073754	CD5L	FALSE	FALSE
chr1	157839393	C	A	ENST00000368174	ENSG00000073754	CD5L	FALSE	FALSE
chr1	157839399	T	A	ENST00000368174	ENSG00000073754	CD5L	FALSE	FALSE
chr1	157839403	G	T	ENST00000368174	ENSG00000073754	CD5L	FALSE	FALSE
chr1	157839411	C	A	ENST00000368174	ENSG00000073754	CD5L	FALSE	FALSE
chr1	157839411	C	G	ENST00000368174	ENSG00000073754	CD5L	FALSE	FALSE
chr1	157839411	C	T	ENST00000368174	ENSG00000073754	CD5L	FALSE	FALSE
chr1	157839412	T	A	ENST00000368174	ENSG00000073754	CD5L	FALSE	FALSE
chr1	157839412	T	C	ENST00000368174	ENSG00000073754	CD5L	FALSE	FALSE
chr1	157839412	T	G	ENST00000368174	ENSG00000073754	CD5L	FALSE	FALSE
chr1	157841672	A	C	ENST00000368174	ENSG00000073754	CD5L	FALSE	FALSE
chr1	157841672	A	G	ENST00000368174	ENSG00000073754	CD5L	FALSE	FALSE
chr1	157841672	A	T	ENST00000368174	ENSG00000073754	CD5L	FALSE	FALSE
chr1	157841673	C	A	ENST00000368174	ENSG00000073754	CD5L	FALSE	FALSE
chr1	157841673	C	G	ENST00000368174	ENSG00000073754	CD5L	FALSE	FALSE
chr1	157841673	C	T	ENST00000368174	ENSG00000073754	CD5L	FALSE	FALSE
chr1	157841682	A	T	ENST00000368174	ENSG00000073754	CD5L	FALSE	FALSE
chr1	157993696	G	A	ENST00000359209	ENSG00000183853	KIRREL1	FALSE	FALSE
chr1	157993697	G	A	ENST00000359209	ENSG00000183853	KIRREL1	FALSE	FALSE
chr1	157993725	C	T	ENST00000359209	ENSG00000183853	KIRREL1	FALSE	FALSE
chr1	157993729	G	A	ENST00000359209	ENSG00000183853	KIRREL1	TRUE	FALSE
chr1	157993729	G	C	ENST00000359209	ENSG00000183853	KIRREL1	TRUE	FALSE
chr1	157993729	G	T	ENST00000359209	ENSG00000183853	KIRREL1	TRUE	FALSE
chr1	157993730	T	A	ENST00000359209	ENSG00000183853	KIRREL1	TRUE	FALSE
chr1	157993730	T	C	ENST00000359209	ENSG00000183853	KIRREL1	FALSE	FALSE
chr1	157993730	T	G	ENST00000359209	ENSG00000183853	KIRREL1	TRUE	FALSE
chr1	158076111	A	C	ENST00000359209	ENSG00000183853	KIRREL1	TRUE	FALSE
chr1	158076111	A	G	ENST00000359209	ENSG00000183853	KIRREL1	TRUE	FALSE
chr1	158076111	A	T	ENST00000359209	ENSG00000183853	KIRREL1	TRUE	FALSE
chr1	158076112	G	A	ENST00000359209	ENSG00000183853	KIRREL1	TRUE	FALSE
chr1	158076112	G	C	ENST00000359209	ENSG00000183853	KIRREL1	TRUE	FALSE
chr1	158076112	G	T	ENST00000359209	ENSG00000183853	KIRREL1	TRUE	FALSE
chr1	158076118	C	T	ENST00000359209	ENSG00000183853	KIRREL1	TRUE	FALSE
chr1	158076133	C	T	ENST00000359209	ENSG00000183853	KIRREL1	TRUE	TRUE
chr1	158076136	G	T	ENST00000359209	ENSG00000183853	KIRREL1	TRUE	TRUE
chr1	158076148	C	T	ENST00000359209	ENSG00000183853	KIRREL1	TRUE	TRUE
chr1	158076163	G	T	ENST00000359209	ENSG00000183853	KIRREL1	TRUE	TRUE
chr1	158076166	C	T	ENST00000359209	ENSG00000183853	KIRREL1	TRUE	TRUE
chr1	158076186	T	A	ENST00000359209	ENSG00000183853	KIRREL1	TRUE	TRUE
chr1	158076201	C	A	ENST00000359209	ENSG00000183853	KIRREL1	TRUE	TRUE
chr1	158076201	C	G	ENST00000359209	ENSG00000183853	KIRREL1	TRUE	TRUE
chr1	158076205	G	T	ENST00000359209	ENSG00000183853	KIRREL1	TRUE	TRUE
chr1	158076214	C	T	ENST00000359209	ENSG00000183853	KIRREL1	TRUE	TRUE
chr1	158076218	G	A	ENST00000359209	ENSG00000183853	KIRREL1	TRUE	TRUE
chr1	158076219	G	A	ENST00000359209	ENSG00000183853	KIRREL1	TRUE	TRUE
chr1	158076223	A	T	ENST00000359209	ENSG00000183853	KIRREL1	TRUE	TRUE
chr1	158076250	C	T	ENST00000359209	ENSG00000183853	KIRREL1	TRUE	TRUE
chr1	158076259	A	T	ENST00000359209	ENSG00000183853	KIRREL1	TRUE	TRUE
chr1	158076263	G	A	ENST00000359209	ENSG00000183853	KIRREL1	TRUE	FALSE
chr1	158076263	G	C	ENST00000359209	ENSG00000183853	KIRREL1	TRUE	FALSE
chr1	158076263	G	T	ENST00000359209	ENSG00000183853	KIRREL1	TRUE	FALSE
chr1	158076264	T	A	ENST00000359209	ENSG00000183853	KIRREL1	TRUE	FALSE
chr1	158076264	T	C	ENST00000359209	ENSG00000183853	KIRREL1	FALSE	FALSE
chr1	158076264	T	G	ENST00000359209	ENSG00000183853	KIRREL1	TRUE	FALSE
chr1	158077989	A	C	ENST00000359209	ENSG00000183853	KIRREL1	TRUE	FALSE
chr1	158077989	A	G	ENST00000359209	ENSG00000183853	KIRREL1	TRUE	FALSE
chr1	158077989	A	T	ENST00000359209	ENSG00000183853	KIRREL1	TRUE	FALSE
chr1	158077990	G	A	ENST00000359209	ENSG00000183853	KIRREL1	TRUE	FALSE
chr1	158077990	G	C	ENST00000359209	ENSG00000183853	KIRREL1	TRUE	FALSE
chr1	158077990	G	T	ENST00000359209	ENSG00000183853	KIRREL1	TRUE	FALSE
chr1	158077994	G	A	ENST00000359209	ENSG00000183853	KIRREL1	TRUE	TRUE
chr1	158077995	G	A	ENST00000359209	ENSG00000183853	KIRREL1	TRUE	TRUE
chr1	158078004	C	A	ENST00000359209	ENSG00000183853	KIRREL1	TRUE	TRUE
chr1	158078004	C	G	ENST00000359209	ENSG00000183853	KIRREL1	TRUE	TRUE
chr1	158078032	C	T	ENST00000359209	ENSG00000183853	KIRREL1	TRUE	TRUE
chr1	158078037	C	A	ENST00000359209	ENSG00000183853	KIRREL1	TRUE	TRUE
chr1	158078037	C	G	ENST00000359209	ENSG00000183853	KIRREL1	TRUE	TRUE
chr1	158078044	G	T	ENST00000359209	ENSG00000183853	KIRREL1	TRUE	TRUE
chr1	158078059	G	T	ENST00000359209	ENSG00000183853	KIRREL1	TRUE	TRUE
chr1	158078082	C	A	ENST00000359209	ENSG00000183853	KIRREL1	TRUE	TRUE
chr1	158078082	C	G	ENST00000359209	ENSG00000183853	KIRREL1	TRUE	TRUE
chr1	158078083	G	T	ENST00000359209	ENSG00000183853	KIRREL1	TRUE	TRUE
chr1	158078088	C	A	ENST00000359209	ENSG00000183853	KIRREL1	TRUE	TRUE
chr1	158078089	C	T	ENST00000359209	ENSG00000183853	KIRREL1	TRUE	TRUE
chr1	158078098	G	T	ENST00000359209	ENSG00000183853	KIRREL1	TRUE	TRUE
chr1	158078125	A	T	ENST00000359209	ENSG00000183853	KIRREL1	TRUE	TRUE
chr1	158078141	G	A	ENST00000359209	ENSG00000183853	KIRREL1	TRUE	FALSE
chr1	158078141	G	C	ENST00000359209	ENSG00000183853	KIRREL1	TRUE	FALSE
chr1	158078141	G	T	ENST00000359209	ENSG00000183853	KIRREL1	TRUE	FALSE
chr1	158078142	T	A	ENST00000359209	ENSG00000183853	KIRREL1	TRUE	FALSE
chr1	158078142	T	C	ENST00000359209	ENSG00000183853	KIRREL1	TRUE	FALSE
chr1	158078142	T	G	ENST00000359209	ENSG00000183853	KIRREL1	TRUE	FALSE
chr1	158084420	A	C	ENST00000359209	ENSG00000183853	KIRREL1	TRUE	FALSE
chr1	158084420	A	G	ENST00000359209	ENSG00000183853	KIRREL1	TRUE	FALSE
chr1	158084420	A	T	ENST00000359209	ENSG00000183853	KIRREL1	TRUE	FALSE
chr1	158084421	G	A	ENST00000359209	ENSG00000183853	KIRREL1	TRUE	FALSE
chr1	158084421	G	C	ENST00000359209	ENSG00000183853	KIRREL1	TRUE	FALSE
chr1	158084421	G	T	ENST00000359209	ENSG00000183853	KIRREL1	TRUE	FALSE
chr1	158084430	G	T	ENST00000359209	ENSG00000183853	KIRREL1	TRUE	TRUE
chr1	158084448	G	T	ENST00000359209	ENSG00000183853	KIRREL1	TRUE	TRUE
chr1	158084469	C	T	ENST00000359209	ENSG00000183853	KIRREL1	TRUE	TRUE
chr1	158084498	C	A	ENST00000359209	ENSG00000183853	KIRREL1	TRUE	TRUE
chr1	158084514	A	T	ENST00000359209	ENSG00000183853	KIRREL1	TRUE	TRUE
chr1	158084536	G	A	ENST00000359209	ENSG00000183853	KIRREL1	TRUE	TRUE
chr1	158084537	G	A	ENST00000359209	ENSG00000183853	KIRREL1	TRUE	TRUE
chr1	158084553	C	T	ENST00000359209	ENSG00000183853	KIRREL1	TRUE	TRUE
chr1	158084556	C	T	ENST00000359209	ENSG00000183853	KIRREL1	TRUE	TRUE
chr1	158084559	G	T	ENST00000359209	ENSG00000183853	KIRREL1	TRUE	TRUE
chr1	158084580	G	A	ENST00000359209	ENSG00000183853	KIRREL1	TRUE	FALSE
chr1	158084580	G	C	ENST00000359209	ENSG00000183853	KIRREL1	TRUE	FALSE
chr1	158084580	G	T	ENST00000359209	ENSG00000183853	KIRREL1	TRUE	FALSE
chr1	158084581	T	A	ENST00000359209	ENSG00000183853	KIRREL1	TRUE	FALSE
chr1	158084581	T	C	ENST00000359209	ENSG00000183853	KIRREL1	TRUE	FALSE
chr1	158084581	T	G	ENST00000359209	ENSG00000183853	KIRREL1	TRUE	FALSE
chr1	158086594	A	C	ENST00000359209	ENSG00000183853	KIRREL1	TRUE	FALSE
chr1	158086594	A	G	ENST00000359209	ENSG00000183853	KIRREL1	TRUE	FALSE
chr1	158086594	A	T	ENST00000359209	ENSG00000183853	KIRREL1	TRUE	FALSE
chr1	158086595	G	A	ENST00000359209	ENSG00000183853	KIRREL1	TRUE	FALSE
chr1	158086595	G	C	ENST00000359209	ENSG00000183853	KIRREL1	TRUE	FALSE
chr1	158086595	G	T	ENST00000359209	ENSG00000183853	KIRREL1	TRUE	FALSE
chr1	158086596	G	T	ENST00000359209	ENSG00000183853	KIRREL1	TRUE	TRUE
chr1	158086600	T	A	ENST00000359209	ENSG00000183853	KIRREL1	TRUE	TRUE
chr1	158086605	A	T	ENST00000359209	ENSG00000183853	KIRREL1	TRUE	TRUE
chr1	158086614	A	T	ENST00000359209	ENSG00000183853	KIRREL1	TRUE	TRUE
chr1	158086620	G	T	ENST00000359209	ENSG00000183853	KIRREL1	TRUE	TRUE
chr1	158086635	C	T	ENST00000359209	ENSG00000183853	KIRREL1	TRUE	TRUE
chr1	158086685	C	A	ENST00000359209	ENSG00000183853	KIRREL1	TRUE	TRUE
chr1	158086686	C	T	ENST00000359209	ENSG00000183853	KIRREL1	TRUE	TRUE
chr1	158086698	G	T	ENST00000359209	ENSG00000183853	KIRREL1	TRUE	TRUE
chr1	158086716	A	T	ENST00000359209	ENSG00000183853	KIRREL1	TRUE	TRUE
chr1	158086719	G	T	ENST00000359209	ENSG00000183853	KIRREL1	TRUE	TRUE
chr1	158086731	G	T	ENST00000359209	ENSG00000183853	KIRREL1	TRUE	TRUE
chr1	158086747	G	A	ENST00000359209	ENSG00000183853	KIRREL1	TRUE	FALSE
chr1	158086747	G	C	ENST00000359209	ENSG00000183853	KIRREL1	TRUE	FALSE
chr1	158086747	G	T	ENST00000359209	ENSG00000183853	KIRREL1	TRUE	FALSE
chr1	158086748	T	A	ENST00000359209	ENSG00000183853	KIRREL1	TRUE	FALSE
chr1	158086748	T	C	ENST00000359209	ENSG00000183853	KIRREL1	TRUE	FALSE
chr1	158086748	T	G	ENST00000359209	ENSG00000183853	KIRREL1	TRUE	FALSE
chr1	158087753	A	C	ENST00000359209	ENSG00000183853	KIRREL1	TRUE	FALSE
chr1	158087753	A	G	ENST00000359209	ENSG00000183853	KIRREL1	TRUE	FALSE
chr1	158087753	A	T	ENST00000359209	ENSG00000183853	KIRREL1	TRUE	FALSE
chr1	158087754	G	A	ENST00000359209	ENSG00000183853	KIRREL1	TRUE	FALSE
chr1	158087754	G	C	ENST00000359209	ENSG00000183853	KIRREL1	TRUE	FALSE
chr1	158087754	G	T	ENST00000359209	ENSG00000183853	KIRREL1	TRUE	FALSE
chr1	158087781	G	T	ENST00000359209	ENSG00000183853	KIRREL1	TRUE	TRUE
chr1	158087787	C	T	ENST00000359209	ENSG00000183853	KIRREL1	TRUE	TRUE
chr1	158087796	C	T	ENST00000359209	ENSG00000183853	KIRREL1	TRUE	TRUE
chr1	158087799	G	T	ENST00000359209	ENSG00000183853	KIRREL1	TRUE	TRUE
chr1	158087805	G	T	ENST00000359209	ENSG00000183853	KIRREL1	TRUE	TRUE
chr1	158087825	C	A	ENST00000359209	ENSG00000183853	KIRREL1	TRUE	TRUE
chr1	158087826	C	T	ENST00000359209	ENSG00000183853	KIRREL1	TRUE	TRUE
chr1	158087844	G	T	ENST00000359209	ENSG00000183853	KIRREL1	TRUE	TRUE
chr1	158087851	T	A	ENST00000359209	ENSG00000183853	KIRREL1	TRUE	TRUE
chr1	158087858	C	A	ENST00000359209	ENSG00000183853	KIRREL1	TRUE	TRUE
chr1	158087858	C	G	ENST00000359209	ENSG00000183853	KIRREL1	TRUE	TRUE
chr1	158087861	G	A	ENST00000359209	ENSG00000183853	KIRREL1	TRUE	FALSE
chr1	158087861	G	C	ENST00000359209	ENSG00000183853	KIRREL1	TRUE	FALSE
chr1	158087861	G	T	ENST00000359209	ENSG00000183853	KIRREL1	TRUE	FALSE
chr1	158087862	T	A	ENST00000359209	ENSG00000183853	KIRREL1	TRUE	FALSE
chr1	158087862	T	C	ENST00000359209	ENSG00000183853	KIRREL1	TRUE	FALSE
chr1	158087862	T	G	ENST00000359209	ENSG00000183853	KIRREL1	TRUE	FALSE
chr1	158088004	A	C	ENST00000359209	ENSG00000183853	KIRREL1	TRUE	FALSE
chr1	158088004	A	G	ENST00000359209	ENSG00000183853	KIRREL1	TRUE	FALSE
chr1	158088004	A	T	ENST00000359209	ENSG00000183853	KIRREL1	TRUE	FALSE
chr1	158088005	G	A	ENST00000359209	ENSG00000183853	KIRREL1	TRUE	FALSE
chr1	158088005	G	C	ENST00000359209	ENSG00000183853	KIRREL1	TRUE	FALSE
chr1	158088005	G	T	ENST00000359209	ENSG00000183853	KIRREL1	TRUE	FALSE
chr1	158088008	G	A	ENST00000359209	ENSG00000183853	KIRREL1	TRUE	TRUE
chr1	158088009	G	A	ENST00000359209	ENSG00000183853	KIRREL1	TRUE	TRUE
chr1	158088013	A	T	ENST00000359209	ENSG00000183853	KIRREL1	TRUE	TRUE
chr1	158088026	T	A	ENST00000359209	ENSG00000183853	KIRREL1	TRUE	TRUE
chr1	158088031	G	T	ENST00000359209	ENSG00000183853	KIRREL1	TRUE	TRUE
chr1	158088043	G	T	ENST00000359209	ENSG00000183853	KIRREL1	TRUE	TRUE
chr1	158088054	T	A	ENST00000359209	ENSG00000183853	KIRREL1	TRUE	TRUE
chr1	158088054	T	G	ENST00000359209	ENSG00000183853	KIRREL1	TRUE	TRUE
chr1	158088055	G	T	ENST00000359209	ENSG00000183853	KIRREL1	TRUE	TRUE
chr1	158088072	T	A	ENST00000359209	ENSG00000183853	KIRREL1	TRUE	TRUE
chr1	158088072	T	G	ENST00000359209	ENSG00000183853	KIRREL1	TRUE	TRUE
chr1	158088085	G	T	ENST00000359209	ENSG00000183853	KIRREL1	TRUE	TRUE
chr1	158088099	T	A	ENST00000359209	ENSG00000183853	KIRREL1	TRUE	TRUE
chr1	158088100	G	T	ENST00000359209	ENSG00000183853	KIRREL1	TRUE	TRUE
chr1	158088112	A	T	ENST00000359209	ENSG00000183853	KIRREL1	TRUE	TRUE
chr1	158088118	G	T	ENST00000359209	ENSG00000183853	KIRREL1	TRUE	TRUE
chr1	158088140	T	A	ENST00000359209	ENSG00000183853	KIRREL1	TRUE	TRUE
chr1	158088140	T	G	ENST00000359209	ENSG00000183853	KIRREL1	TRUE	TRUE
chr1	158088155	G	A	ENST00000359209	ENSG00000183853	KIRREL1	TRUE	FALSE
chr1	158088155	G	C	ENST00000359209	ENSG00000183853	KIRREL1	TRUE	FALSE
chr1	158088155	G	T	ENST00000359209	ENSG00000183853	KIRREL1	TRUE	FALSE
chr1	158088156	T	A	ENST00000359209	ENSG00000183853	KIRREL1	TRUE	FALSE
chr1	158088156	T	C	ENST00000359209	ENSG00000183853	KIRREL1	TRUE	FALSE
chr1	158088156	T	G	ENST00000359209	ENSG00000183853	KIRREL1	TRUE	FALSE
chr1	158088325	A	C	ENST00000359209	ENSG00000183853	KIRREL1	TRUE	FALSE
chr1	158088325	A	G	ENST00000359209	ENSG00000183853	KIRREL1	TRUE	FALSE
chr1	158088325	A	T	ENST00000359209	ENSG00000183853	KIRREL1	TRUE	FALSE
chr1	158088326	G	A	ENST00000359209	ENSG00000183853	KIRREL1	TRUE	FALSE
chr1	158088326	G	C	ENST00000359209	ENSG00000183853	KIRREL1	TRUE	FALSE
chr1	158088326	G	T	ENST00000359209	ENSG00000183853	KIRREL1	TRUE	FALSE
chr1	158088353	A	T	ENST00000359209	ENSG00000183853	KIRREL1	TRUE	TRUE
chr1	158088397	T	A	ENST00000359209	ENSG00000183853	KIRREL1	TRUE	TRUE
chr1	158088402	G	A	ENST00000359209	ENSG00000183853	KIRREL1
chr1	158088403	G	A	ENST00000359209	ENSG00000183853	KIRREL1
chr1	158088432	G	A	ENST00000359209	ENSG00000183853	KIRREL1
chr1	158088433	G	A	ENST00000359209	ENSG00000183853	KIRREL1
chr1	158088437	A	T	ENST00000359209	ENSG00000183853	KIRREL1
chr1	158088440	A	T	ENST00000359209	ENSG00000183853	KIRREL1
chr1	158088447	C	A	ENST00000359209	ENSG00000183853	KIRREL1
chr1	158088447	C	G	ENST00000359209	ENSG00000183853	KIRREL1
chr1	158088455	G	A	ENST00000359209	ENSG00000183853	KIRREL1	TRUE	FALSE
chr1	158088455	G	C	ENST00000359209	ENSG00000183853	KIRREL1	TRUE	FALSE
chr1	158088455	G	T	ENST00000359209	ENSG00000183853	KIRREL1	TRUE	FALSE
chr1	158088456	T	A	ENST00000359209	ENSG00000183853	KIRREL1	TRUE	FALSE
chr1	158088456	T	C	ENST00000359209	ENSG00000183853	KIRREL1	TRUE	FALSE
chr1	158088456	T	G	ENST00000359209	ENSG00000183853	KIRREL1	TRUE	FALSE
chr1	158089500	A	C	ENST00000359209	ENSG00000183853	KIRREL1	TRUE	FALSE
chr1	158089500	A	G	ENST00000359209	ENSG00000183853	KIRREL1	TRUE	FALSE
chr1	158089500	A	T	ENST00000359209	ENSG00000183853	KIRREL1	TRUE	FALSE
chr1	158089501	G	A	ENST00000359209	ENSG00000183853	KIRREL1	TRUE	FALSE
chr1	158089501	G	C	ENST00000359209	ENSG00000183853	KIRREL1	TRUE	FALSE
chr1	158089501	G	T	ENST00000359209	ENSG00000183853	KIRREL1	TRUE	FALSE
chr1	158089520	C	T	ENST00000359209	ENSG00000183853	KIRREL1	TRUE	TRUE
chr1	158089532	A	T	ENST00000359209	ENSG00000183853	KIRREL1	TRUE	TRUE
chr1	158089536	C	A	ENST00000359209	ENSG00000183853	KIRREL1	TRUE	TRUE
chr1	158089544	C	T	ENST00000359209	ENSG00000183853	KIRREL1	TRUE	TRUE
chr1	158089564	C	A	ENST00000359209	ENSG00000183853	KIRREL1	TRUE	TRUE
chr1	158089564	C	G	ENST00000359209	ENSG00000183853	KIRREL1	TRUE	TRUE
chr1	158089570	C	A	ENST00000359209	ENSG00000183853	KIRREL1	TRUE	TRUE
chr1	158089586	C	T	ENST00000359209	ENSG00000183853	KIRREL1	TRUE	TRUE
chr1	158089592	G	T	ENST00000359209	ENSG00000183853	KIRREL1	TRUE	TRUE
chr1	158089601	G	T	ENST00000359209	ENSG00000183853	KIRREL1	TRUE	TRUE
chr1	158089607	G	T	ENST00000359209	ENSG00000183853	KIRREL1	TRUE	TRUE
chr1	158089621	T	A	ENST00000359209	ENSG00000183853	KIRREL1	TRUE	TRUE
chr1	158089621	T	G	ENST00000359209	ENSG00000183853	KIRREL1	TRUE	TRUE
chr1	158089629	G	A	ENST00000359209	ENSG00000183853	KIRREL1	TRUE	TRUE
chr1	158089629	G	C	ENST00000359209	ENSG00000183853	KIRREL1	TRUE	TRUE
chr1	158089629	G	T	ENST00000359209	ENSG00000183853	KIRREL1	TRUE	TRUE
chr1	158089630	T	A	ENST00000359209	ENSG00000183853	KIRREL1	TRUE	FALSE
chr1	158089630	T	C	ENST00000359209	ENSG00000183853	KIRREL1	TRUE	FALSE
chr1	158089630	T	G	ENST00000359209	ENSG00000183853	KIRREL1	TRUE	FALSE
chr1	158089716	A	C	ENST00000359209	ENSG00000183853	KIRREL1	TRUE	FALSE
chr1	158089716	A	G	ENST00000359209	ENSG00000183853	KIRREL1	TRUE	FALSE
chr1	158089716	A	T	ENST00000359209	ENSG00000183853	KIRREL1	TRUE	FALSE
chr1	158089717	G	A	ENST00000359209	ENSG00000183853	KIRREL1	TRUE	FALSE
chr1	158089717	G	C	ENST00000359209	ENSG00000183853	KIRREL1	TRUE	FALSE
chr1	158089717	G	T	ENST00000359209	ENSG00000183853	KIRREL1	TRUE	FALSE
chr1	158089738	G	T	ENST00000359209	ENSG00000183853	KIRREL1	TRUE	TRUE
chr1	158089747	C	T	ENST00000359209	ENSG00000183853	KIRREL1	TRUE	TRUE
chr1	158089752	T	A	ENST00000359209	ENSG00000183853	KIRREL1	TRUE	TRUE
chr1	158089752	T	G	ENST00000359209	ENSG00000183853	KIRREL1	TRUE	TRUE
chr1	158089774	A	T	ENST00000359209	ENSG00000183853	KIRREL1	TRUE	TRUE
chr1	158089780	G	T	ENST00000359209	ENSG00000183853	KIRREL1	TRUE	TRUE
chr1	158089785	T	A	ENST00000359209	ENSG00000183853	KIRREL1	TRUE	TRUE
chr1	158089819	G	A	ENST00000359209	ENSG00000183853	KIRREL1	TRUE	FALSE
chr1	158089819	G	C	ENST00000359209	ENSG00000183853	KIRREL1	TRUE	FALSE
chr1	158089819	G	T	ENST00000359209	ENSG00000183853	KIRREL1	TRUE	FALSE
chr1	158089820	T	A	ENST00000359209	ENSG00000183853	KIRREL1	TRUE	FALSE
chr1	158089820	T	C	ENST00000359209	ENSG00000183853	KIRREL1	TRUE	FALSE
chr1	158089820	T	G	ENST00000359209	ENSG00000183853	KIRREL1	TRUE	FALSE
chr1	158091356	A	C	ENST00000359209	ENSG00000183853	KIRREL1	TRUE	FALSE
chr1	158091356	A	G	ENST00000359209	ENSG00000183853	KIRREL1	TRUE	FALSE
chr1	158091356	A	T	ENST00000359209	ENSG00000183853	KIRREL1	TRUE	FALSE
chr1	158091357	G	A	ENST00000359209	ENSG00000183853	KIRREL1	TRUE	FALSE
chr1	158091357	G	C	ENST00000359209	ENSG00000183853	KIRREL1	TRUE	FALSE
chr1	158091357	G	T	ENST00000359209	ENSG00000183853	KIRREL1	TRUE	FALSE
chr1	158091362	G	A	ENST00000359209	ENSG00000183853	KIRREL1	TRUE	TRUE
chr1	158091363	G	A	ENST00000359209	ENSG00000183853	KIRREL1	TRUE	TRUE
chr1	158091368	G	A	ENST00000359209	ENSG00000183853	KIRREL1	TRUE	TRUE
chr1	158091369	G	A	ENST00000359209	ENSG00000183853	KIRREL1	TRUE	TRUE
chr1	158091370	A	T	ENST00000359209	ENSG00000183853	KIRREL1	TRUE	TRUE
chr1	158091373	G	T	ENST00000359209	ENSG00000183853	KIRREL1	TRUE	TRUE
chr1	158091383	T	A	ENST00000359209	ENSG00000183853	KIRREL1	TRUE	TRUE
chr1	158091385	G	T	ENST00000359209	ENSG00000183853	KIRREL1	TRUE	TRUE
chr1	158091400	G	T	ENST00000359209	ENSG00000183853	KIRREL1	TRUE	TRUE
chr1	158091408	T	A	ENST00000359209	ENSG00000183853	KIRREL1	TRUE	TRUE
chr1	158091408	T	G	ENST00000359209	ENSG00000183853	KIRREL1	TRUE	TRUE
chr1	158091415	G	T	ENST00000359209	ENSG00000183853	KIRREL1	TRUE	TRUE
chr1	158091428	C	A	ENST00000359209	ENSG00000183853	KIRREL1	TRUE	TRUE
chr1	158091428	C	G	ENST00000359209	ENSG00000183853	KIRREL1	TRUE	TRUE
chr1	158091472	G	T	ENST00000359209	ENSG00000183853	KIRREL1	TRUE	TRUE
chr1	158091484	C	T	ENST00000359209	ENSG00000183853	KIRREL1	TRUE	TRUE
chr1	158091495	C	A	ENST00000359209	ENSG00000183853	KIRREL1	TRUE	TRUE
chr1	158091495	C	G	ENST00000359209	ENSG00000183853	KIRREL1	TRUE	TRUE
chr1	158091501	C	A	ENST00000359209	ENSG00000183853	KIRREL1	TRUE	TRUE
chr1	158091509	G	A	ENST00000359209	ENSG00000183853	KIRREL1	TRUE	TRUE
chr1	158091510	G	A	ENST00000359209	ENSG00000183853	KIRREL1	TRUE	TRUE
chr1	158091541	C	T	ENST00000359209	ENSG00000183853	KIRREL1	TRUE	TRUE
chr1	158091547	G	T	ENST00000359209	ENSG00000183853	KIRREL1	TRUE	TRUE
chr1	158091550	G	T	ENST00000359209	ENSG00000183853	KIRREL1	TRUE	TRUE
chr1	158091553	C	T	ENST00000359209	ENSG00000183853	KIRREL1	TRUE	TRUE
chr1	158091556	G	T	ENST00000359209	ENSG00000183853	KIRREL1	TRUE	TRUE
chr1	158091557	G	A	ENST00000359209	ENSG00000183853	KIRREL1	TRUE	FALSE
chr1	158091557	G	C	ENST00000359209	ENSG00000183853	KIRREL1	TRUE	FALSE
chr1	158091557	G	T	ENST00000359209	ENSG00000183853	KIRREL1	TRUE	FALSE
chr1	158091558	T	A	ENST00000359209	ENSG00000183853	KIRREL1	TRUE	FALSE
chr1	158091558	T	C	ENST00000359209	ENSG00000183853	KIRREL1	TRUE	FALSE
chr1	158091558	T	G	ENST00000359209	ENSG00000183853	KIRREL1	TRUE	FALSE
chr1	158093337	A	C	ENST00000359209	ENSG00000183853	KIRREL1	TRUE	FALSE
chr1	158093337	A	G	ENST00000359209	ENSG00000183853	KIRREL1	TRUE	FALSE
chr1	158093337	A	T	ENST00000359209	ENSG00000183853	KIRREL1	TRUE	FALSE
chr1	158093338	G	A	ENST00000359209	ENSG00000183853	KIRREL1	TRUE	FALSE
chr1	158093338	G	C	ENST00000359209	ENSG00000183853	KIRREL1	TRUE	FALSE
chr1	158093338	G	T	ENST00000359209	ENSG00000183853	KIRREL1	TRUE	FALSE
chr1	158093345	T	A	ENST00000359209	ENSG00000183853	KIRREL1	TRUE	TRUE
chr1	158093345	T	G	ENST00000359209	ENSG00000183853	KIRREL1	TRUE	TRUE
chr1	158093414	T	A	ENST00000359209	ENSG00000183853	KIRREL1	TRUE	TRUE
chr1	158093430	C	A	ENST00000359209	ENSG00000183853	KIRREL1	TRUE	TRUE
chr1	158093430	C	G	ENST00000359209	ENSG00000183853	KIRREL1	TRUE	TRUE
chr1	158093440	A	T	ENST00000359209	ENSG00000183853	KIRREL1	TRUE	TRUE
chr1	158093447	G	A	ENST00000359209	ENSG00000183853	KIRREL1	TRUE	FALSE
chr1	158093447	G	C	ENST00000359209	ENSG00000183853	KIRREL1	TRUE	FALSE
chr1	158093447	G	T	ENST00000359209	ENSG00000183853	KIRREL1	TRUE	FALSE
chr1	158093448	T	A	ENST00000359209	ENSG00000183853	KIRREL1	TRUE	FALSE
chr1	158093448	T	C	ENST00000359209	ENSG00000183853	KIRREL1	TRUE	FALSE
chr1	158093448	T	G	ENST00000359209	ENSG00000183853	KIRREL1	TRUE	FALSE
chr1	158093621	A	C	ENST00000359209	ENSG00000183853	KIRREL1	TRUE	FALSE
chr1	158093621	A	G	ENST00000359209	ENSG00000183853	KIRREL1	TRUE	FALSE
chr1	158093621	A	T	ENST00000359209	ENSG00000183853	KIRREL1	TRUE	FALSE
chr1	158093622	G	A	ENST00000359209	ENSG00000183853	KIRREL1	TRUE	FALSE
chr1	158093622	G	C	ENST00000359209	ENSG00000183853	KIRREL1	TRUE	FALSE
chr1	158093622	G	T	ENST00000359209	ENSG00000183853	KIRREL1	TRUE	FALSE
chr1	158093628	A	T	ENST00000359209	ENSG00000183853	KIRREL1	TRUE	TRUE
chr1	158093646	A	T	ENST00000359209	ENSG00000183853	KIRREL1	TRUE	TRUE
chr1	158093658	A	T	ENST00000359209	ENSG00000183853	KIRREL1	TRUE	TRUE
chr1	158093664	G	T	ENST00000359209	ENSG00000183853	KIRREL1	TRUE	TRUE
chr1	158093676	C	T	ENST00000359209	ENSG00000183853	KIRREL1	TRUE	TRUE
chr1	158093679	G	T	ENST00000359209	ENSG00000183853	KIRREL1	TRUE	TRUE
chr1	158093706	G	T	ENST00000359209	ENSG00000183853	KIRREL1	TRUE	TRUE
chr1	158093748	A	T	ENST00000359209	ENSG00000183853	KIRREL1	TRUE	TRUE
chr1	158093759	C	A	ENST00000359209	ENSG00000183853	KIRREL1	TRUE	TRUE
chr1	158093759	C	G	ENST00000359209	ENSG00000183853	KIRREL1	TRUE	TRUE
chr1	158093761	C	A	ENST00000359209	ENSG00000183853	KIRREL1	TRUE	TRUE
chr1	158093763	G	A	ENST00000359209	ENSG00000183853	KIRREL1	TRUE	FALSE
chr1	158093763	G	C	ENST00000359209	ENSG00000183853	KIRREL1	TRUE	FALSE
chr1	158093763	G	T	ENST00000359209	ENSG00000183853	KIRREL1	TRUE	FALSE
chr1	158093764	T	A	ENST00000359209	ENSG00000183853	KIRREL1	TRUE	FALSE
chr1	158093764	T	C	ENST00000359209	ENSG00000183853	KIRREL1	TRUE	FALSE
chr1	158093764	T	G	ENST00000359209	ENSG00000183853	KIRREL1	TRUE	FALSE
chr1	158094311	A	C	ENST00000359209	ENSG00000183853	KIRREL1	TRUE	FALSE
chr1	158094311	A	G	ENST00000359209	ENSG00000183853	KIRREL1	TRUE	FALSE
chr1	158094311	A	T	ENST00000359209	ENSG00000183853	KIRREL1	TRUE	FALSE
chr1	158094312	G	A	ENST00000359209	ENSG00000183853	KIRREL1	TRUE	FALSE
chr1	158094312	G	C	ENST00000359209	ENSG00000183853	KIRREL1	TRUE	FALSE
chr1	158094312	G	T	ENST00000359209	ENSG00000183853	KIRREL1	TRUE	FALSE
chr1	158094314	C	A	ENST00000359209	ENSG00000183853	KIRREL1	TRUE	TRUE
chr1	158094319	A	T	ENST00000359209	ENSG00000183853	KIRREL1	TRUE	TRUE
chr1	158094337	A	T	ENST00000359209	ENSG00000183853	KIRREL1	TRUE	TRUE
chr1	158094340	C	T	ENST00000359209	ENSG00000183853	KIRREL1	FALSE	FALSE
chr1	158094354	C	A	ENST00000359209	ENSG00000183853	KIRREL1	FALSE	FALSE
chr1	158094373	G	T	ENST00000359209	ENSG00000183853	KIRREL1	FALSE	FALSE
chr1	158094376	G	T	ENST00000359209	ENSG00000183853	KIRREL1	FALSE	FALSE
chr1	158094381	T	A	ENST00000359209	ENSG00000183853	KIRREL1	FALSE	FALSE
chr1	158094381	T	G	ENST00000359209	ENSG00000183853	KIRREL1	FALSE	FALSE
chr1	158094382	G	T	ENST00000359209	ENSG00000183853	KIRREL1	FALSE	FALSE
chr1	158094388	A	T	ENST00000359209	ENSG00000183853	KIRREL1	FALSE	FALSE
chr1	158094391	G	A	ENST00000359209	ENSG00000183853	KIRREL1	TRUE	FALSE
chr1	158094391	G	C	ENST00000359209	ENSG00000183853	KIRREL1	TRUE	FALSE
chr1	158094391	G	T	ENST00000359209	ENSG00000183853	KIRREL1	TRUE	FALSE
chr1	158094392	T	A	ENST00000359209	ENSG00000183853	KIRREL1	TRUE	FALSE
chr1	158094392	T	C	ENST00000359209	ENSG00000183853	KIRREL1	TRUE	FALSE
chr1	158094392	T	G	ENST00000359209	ENSG00000183853	KIRREL1	TRUE	FALSE
chr1	158094642	A	C	ENST00000359209	ENSG00000183853	KIRREL1	TRUE	FALSE
chr1	158094642	A	G	ENST00000359209	ENSG00000183853	KIRREL1	TRUE	FALSE
chr1	158094642	A	T	ENST00000359209	ENSG00000183853	KIRREL1	TRUE	FALSE
chr1	158094643	G	A	ENST00000359209	ENSG00000183853	KIRREL1	TRUE	FALSE
chr1	158094643	G	C	ENST00000359209	ENSG00000183853	KIRREL1	TRUE	FALSE
chr1	158094643	G	T	ENST00000359209	ENSG00000183853	KIRREL1	TRUE	FALSE
chr1	158094661	C	A	ENST00000359209	ENSG00000183853	KIRREL1	FALSE	FALSE
chr1	158094661	C	G	ENST00000359209	ENSG00000183853	KIRREL1	FALSE	FALSE
chr1	158094664	C	A	ENST00000359209	ENSG00000183853	KIRREL1	FALSE	FALSE
chr1	158094664	C	G	ENST00000359209	ENSG00000183853	KIRREL1	FALSE	FALSE
chr1	158094680	G	T	ENST00000359209	ENSG00000183853	KIRREL1	FALSE	FALSE
chr1	158094712	T	A	ENST00000359209	ENSG00000183853	KIRREL1	FALSE	FALSE
chr1	158094712	T	G	ENST00000359209	ENSG00000183853	KIRREL1	FALSE	FALSE
chr1	158094721	C	A	ENST00000359209	ENSG00000183853	KIRREL1	FALSE	FALSE
chr1	158094721	C	G	ENST00000359209	ENSG00000183853	KIRREL1	FALSE	FALSE
chr1	158094759	C	A	ENST00000359209	ENSG00000183853	KIRREL1	FALSE	FALSE
chr1	158094759	C	G	ENST00000359209	ENSG00000183853	KIRREL1	FALSE	FALSE
chr1	158094787	T	A	ENST00000359209	ENSG00000183853	KIRREL1	FALSE	FALSE
chr1	158094787	T	G	ENST00000359209	ENSG00000183853	KIRREL1	FALSE	FALSE
chr1	158094791	C	T	ENST00000359209	ENSG00000183853	KIRREL1	FALSE	FALSE
chr1	158094805	T	A	ENST00000359209	ENSG00000183853	KIRREL1	FALSE	FALSE
chr1	158094805	T	G	ENST00000359209	ENSG00000183853	KIRREL1	FALSE	FALSE
chr1	158094829	T	A	ENST00000359209	ENSG00000183853	KIRREL1	FALSE	FALSE
chr1	158094829	T	G	ENST00000359209	ENSG00000183853	KIRREL1	FALSE	FALSE
chr1	158094836	G	T	ENST00000359209	ENSG00000183853	KIRREL1	FALSE	FALSE
chr1	158094887	C	T	ENST00000359209	ENSG00000183853	KIRREL1	FALSE	FALSE
chr1	158094898	C	A	ENST00000359209	ENSG00000183853	KIRREL1	FALSE	FALSE
chr1	158094898	C	G	ENST00000359209	ENSG00000183853	KIRREL1	FALSE	FALSE
chr1	158094899	G	T	ENST00000359209	ENSG00000183853	KIRREL1	FALSE	FALSE
chr1	158094907	T	A	ENST00000359209	ENSG00000183853	KIRREL1	FALSE	FALSE
chr1	158094907	T	G	ENST00000359209	ENSG00000183853	KIRREL1	FALSE	FALSE
chr1	158094908	G	T	ENST00000359209	ENSG00000183853	KIRREL1	FALSE	FALSE
chr1	158094911	A	T	ENST00000359209	ENSG00000183853	KIRREL1	FALSE	FALSE
chr1	158094949	C	A	ENST00000359209	ENSG00000183853	KIRREL1	FALSE	FALSE
chr1	158094949	C	G	ENST00000359209	ENSG00000183853	KIRREL1	FALSE	FALSE
chr1	158094958	C	A	ENST00000359209	ENSG00000183853	KIRREL1	FALSE	FALSE
chr1	158094958	C	G	ENST00000359209	ENSG00000183853	KIRREL1	FALSE	FALSE
chr1	158094959	C	T	ENST00000359209	ENSG00000183853	KIRREL1	FALSE	FALSE
chr1	158094970	C	A	ENST00000359209	ENSG00000183853	KIRREL1	FALSE	FALSE
chr1	158094970	C	G	ENST00000359209	ENSG00000183853	KIRREL1	FALSE	FALSE
chr1	158094974	C	T	ENST00000359209	ENSG00000183853	KIRREL1	FALSE	FALSE
chr1	158094995	G	T	ENST00000359209	ENSG00000183853	KIRREL1	FALSE	FALSE
chr1	158095009	T	A	ENST00000359209	ENSG00000183853	KIRREL1	FALSE	FALSE
chr1	158095009	T	G	ENST00000359209	ENSG00000183853	KIRREL1	FALSE	FALSE
chr1	158095010	G	T	ENST00000359209	ENSG00000183853	KIRREL1	FALSE	FALSE
chr1	158095018	T	A	ENST00000359209	ENSG00000183853	KIRREL1	FALSE	FALSE
chr1	158095018	T	G	ENST00000359209	ENSG00000183853	KIRREL1	FALSE	FALSE
chr1	158095031	A	T	ENST00000359209	ENSG00000183853	KIRREL1	FALSE	FALSE
chr1	158095036	C	A	ENST00000359209	ENSG00000183853	KIRREL1	FALSE	FALSE
chr1	158095036	C	G	ENST00000359209	ENSG00000183853	KIRREL1	FALSE	FALSE
chr1	158095049	C	T	ENST00000359209	ENSG00000183853	KIRREL1	FALSE	FALSE
chr1	158095060	C	A	ENST00000359209	ENSG00000183853	KIRREL1	FALSE	FALSE
chr1	158095060	C	G	ENST00000359209	ENSG00000183853	KIRREL1	FALSE	FALSE
chr1	158095067	C	T	ENST00000359209	ENSG00000183853	KIRREL1	FALSE	FALSE
chr1	158095074	C	A	ENST00000359209	ENSG00000183853	KIRREL1	FALSE	FALSE
chr1	158095081	C	A	ENST00000359209	ENSG00000183853	KIRREL1	FALSE	FALSE
chr1	158095081	C	G	ENST00000359209	ENSG00000183853	KIRREL1	FALSE	FALSE
chr1	158095085	C	T	ENST00000359209	ENSG00000183853	KIRREL1	FALSE	FALSE
chr1	158095088	C	T	ENST00000359209	ENSG00000183853	KIRREL1	FALSE	FALSE
chr1	158095094	C	T	ENST00000359209	ENSG00000183853	KIRREL1	FALSE	FALSE
chr1	158095097	C	T	ENST00000359209	ENSG00000183853	KIRREL1	FALSE	FALSE
chr1	158095106	C	T	ENST00000359209	ENSG00000183853	KIRREL1	FALSE	FALSE
chr1	158127871	C	T	ENST00000672824	ENSG00000288460	SMIM42	FALSE	FALSE
chr1	158127872	C	T	ENST00000672824	ENSG00000288460	SMIM42	FALSE	FALSE
chr1	158127882	C	A	ENST00000672824	ENSG00000288460	SMIM42	FALSE	FALSE
chr1	158127885	T	A	ENST00000672824	ENSG00000288460	SMIM42	FALSE	FALSE
chr1	158127888	T	A	ENST00000672824	ENSG00000288460	SMIM42	FALSE	FALSE
chr1	158127900	C	A	ENST00000672824	ENSG00000288460	SMIM42	FALSE	FALSE
chr1	158127903	T	A	ENST00000672824	ENSG00000288460	SMIM42	FALSE	FALSE
chr1	158127909	T	A	ENST00000672824	ENSG00000288460	SMIM42	FALSE	FALSE
chr1	158127918	T	A	ENST00000672824	ENSG00000288460	SMIM42	FALSE	FALSE
chr1	158127924	T	A	ENST00000672824	ENSG00000288460	SMIM42	FALSE	FALSE
chr1	158127933	T	A	ENST00000672824	ENSG00000288460	SMIM42	FALSE	FALSE
chr1	158127934	C	T	ENST00000672824	ENSG00000288460	SMIM42	FALSE	FALSE
chr1	158127935	C	T	ENST00000672824	ENSG00000288460	SMIM42	FALSE	FALSE
chr1	158128000	G	T	ENST00000672824	ENSG00000288460	SMIM42	FALSE	FALSE
chr1	158128038	T	A	ENST00000672824	ENSG00000288460	SMIM42	FALSE	FALSE
chr1	158128042	C	T	ENST00000672824	ENSG00000288460	SMIM42	FALSE	FALSE
chr1	158128043	C	T	ENST00000672824	ENSG00000288460	SMIM42	FALSE	FALSE
chr1	158128046	A	C	ENST00000672824	ENSG00000288460	SMIM42	FALSE	FALSE
chr1	158128046	A	T	ENST00000672824	ENSG00000288460	SMIM42	FALSE	FALSE
chr1	158128062	G	A	ENST00000672824	ENSG00000288460	SMIM42	FALSE	FALSE
chr1	158181110	C	A	ENST00000674085	ENSG00000158473	CD1D	FALSE	FALSE
chr1	158181130	G	A	ENST00000674085	ENSG00000158473	CD1D	FALSE	FALSE
chr1	158181131	G	A	ENST00000674085	ENSG00000158473	CD1D	FALSE	FALSE
chr1	158181141	C	T	ENST00000674085	ENSG00000158473	CD1D	FALSE	FALSE
chr1	158181148	G	A	ENST00000674085	ENSG00000158473	CD1D	FALSE	FALSE
chr1	158181149	G	A	ENST00000674085	ENSG00000158473	CD1D	FALSE	FALSE
chr1	158181150	G	T	ENST00000674085	ENSG00000158473	CD1D	FALSE	FALSE
chr1	158181159	G	T	ENST00000674085	ENSG00000158473	CD1D	TRUE	FALSE
chr1	158181163	G	A	ENST00000674085	ENSG00000158473	CD1D	TRUE	FALSE
chr1	158181163	G	C	ENST00000674085	ENSG00000158473	CD1D	TRUE	FALSE
chr1	158181163	G	T	ENST00000674085	ENSG00000158473	CD1D	TRUE	FALSE
chr1	158181164	T	A	ENST00000674085	ENSG00000158473	CD1D	TRUE	FALSE
chr1	158181164	T	C	ENST00000674085	ENSG00000158473	CD1D	FALSE	FALSE
chr1	158181164	T	G	ENST00000674085	ENSG00000158473	CD1D	TRUE	FALSE
chr1	158181453	A	C	ENST00000674085	ENSG00000158473	CD1D	FALSE	FALSE
chr1	158181453	A	G	ENST00000674085	ENSG00000158473	CD1D	FALSE	FALSE
chr1	158181453	A	T	ENST00000674085	ENSG00000158473	CD1D	FALSE	FALSE
chr1	158181454	G	A	ENST00000674085	ENSG00000158473	CD1D	FALSE	FALSE
chr1	158181454	G	C	ENST00000674085	ENSG00000158473	CD1D	FALSE	FALSE
chr1	158181454	G	T	ENST00000674085	ENSG00000158473	CD1D	FALSE	FALSE
chr1	158181460	C	T	ENST00000674085	ENSG00000158473	CD1D	TRUE	FALSE
chr1	158181483	C	A	ENST00000674085	ENSG00000158473	CD1D	TRUE	TRUE
chr1	158181487	C	T	ENST00000674085	ENSG00000158473	CD1D	TRUE	TRUE
chr1	158181494	C	A	ENST00000674085	ENSG00000158473	CD1D	TRUE	TRUE
chr1	158181515	G	A	ENST00000674085	ENSG00000158473	CD1D	TRUE	TRUE
chr1	158181516	G	A	ENST00000674085	ENSG00000158473	CD1D	TRUE	TRUE
chr1	158181533	T	A	ENST00000674085	ENSG00000158473	CD1D	TRUE	TRUE
chr1	158181539	G	A	ENST00000674085	ENSG00000158473	CD1D	TRUE	TRUE
chr1	158181540	G	A	ENST00000674085	ENSG00000158473	CD1D	TRUE	TRUE
chr1	158181547	G	T	ENST00000674085	ENSG00000158473	CD1D	TRUE	TRUE
chr1	158181553	C	T	ENST00000674085	ENSG00000158473	CD1D	TRUE	TRUE
chr1	158181566	G	A	ENST00000674085	ENSG00000158473	CD1D	TRUE	TRUE
chr1	158181567	G	A	ENST00000674085	ENSG00000158473	CD1D	TRUE	TRUE
chr1	158181578	C	A	ENST00000674085	ENSG00000158473	CD1D	TRUE	TRUE
chr1	158181598	A	T	ENST00000674085	ENSG00000158473	CD1D	TRUE	TRUE
chr1	158181605	G	A	ENST00000674085	ENSG00000158473	CD1D	TRUE	TRUE
chr1	158181606	G	A	ENST00000674085	ENSG00000158473	CD1D	TRUE	TRUE
chr1	158181610	C	T	ENST00000674085	ENSG00000158473	CD1D	TRUE	TRUE
chr1	158181628	C	T	ENST00000674085	ENSG00000158473	CD1D	TRUE	TRUE
chr1	158181631	C	T	ENST00000674085	ENSG00000158473	CD1D	TRUE	TRUE
chr1	158181635	G	A	ENST00000674085	ENSG00000158473	CD1D	TRUE	TRUE
chr1	158181636	G	A	ENST00000674085	ENSG00000158473	CD1D	TRUE	TRUE
chr1	158181637	G	T	ENST00000674085	ENSG00000158473	CD1D	TRUE	TRUE
chr1	158181646	C	T	ENST00000674085	ENSG00000158473	CD1D	TRUE	TRUE
chr1	158181666	T	A	ENST00000674085	ENSG00000158473	CD1D	TRUE	TRUE
chr1	158181666	T	G	ENST00000674085	ENSG00000158473	CD1D	TRUE	TRUE
chr1	158181667	C	T	ENST00000674085	ENSG00000158473	CD1D	TRUE	TRUE
chr1	158181691	A	T	ENST00000674085	ENSG00000158473	CD1D	TRUE	TRUE
chr1	158181694	G	T	ENST00000674085	ENSG00000158473	CD1D	TRUE	TRUE
chr1	158181703	A	T	ENST00000674085	ENSG00000158473	CD1D	TRUE	TRUE
chr1	158181716	T	A	ENST00000674085	ENSG00000158473	CD1D	TRUE	TRUE
chr1	158181716	T	G	ENST00000674085	ENSG00000158473	CD1D	TRUE	TRUE
chr1	158181722	G	A	ENST00000674085	ENSG00000158473	CD1D	FALSE	FALSE
chr1	158181722	G	C	ENST00000674085	ENSG00000158473	CD1D	FALSE	FALSE
chr1	158181722	G	T	ENST00000674085	ENSG00000158473	CD1D	FALSE	FALSE
chr1	158181723	T	A	ENST00000674085	ENSG00000158473	CD1D	FALSE	FALSE
chr1	158181723	T	C	ENST00000674085	ENSG00000158473	CD1D	FALSE	FALSE
chr1	158181723	T	G	ENST00000674085	ENSG00000158473	CD1D	FALSE	FALSE
chr1	158182030	A	C	ENST00000674085	ENSG00000158473	CD1D	TRUE	FALSE
chr1	158182030	A	G	ENST00000674085	ENSG00000158473	CD1D	TRUE	FALSE
chr1	158182030	A	T	ENST00000674085	ENSG00000158473	CD1D	TRUE	FALSE
chr1	158182031	G	A	ENST00000674085	ENSG00000158473	CD1D	TRUE	FALSE
chr1	158182031	G	C	ENST00000674085	ENSG00000158473	CD1D	TRUE	FALSE
chr1	158182031	G	T	ENST00000674085	ENSG00000158473	CD1D	TRUE	FALSE
chr1	158182033	T	A	ENST00000674085	ENSG00000158473	CD1D	TRUE	TRUE
chr1	158182033	T	G	ENST00000674085	ENSG00000158473	CD1D	TRUE	TRUE
chr1	158182038	T	A	ENST00000674085	ENSG00000158473	CD1D	TRUE	TRUE
chr1	158182040	G	T	ENST00000674085	ENSG00000158473	CD1D	TRUE	TRUE
chr1	158182046	C	T	ENST00000674085	ENSG00000158473	CD1D	TRUE	TRUE
chr1	158182063	T	A	ENST00000674085	ENSG00000158473	CD1D	TRUE	TRUE
chr1	158182064	G	T	ENST00000674085	ENSG00000158473	CD1D	TRUE	TRUE
chr1	158182086	C	A	ENST00000674085	ENSG00000158473	CD1D	TRUE	TRUE
chr1	158182086	C	G	ENST00000674085	ENSG00000158473	CD1D	TRUE	TRUE
chr1	158182112	C	T	ENST00000674085	ENSG00000158473	CD1D	TRUE	TRUE
chr1	158182115	G	T	ENST00000674085	ENSG00000158473	CD1D	TRUE	TRUE
chr1	158182118	A	T	ENST00000674085	ENSG00000158473	CD1D	TRUE	TRUE
chr1	158182136	C	T	ENST00000674085	ENSG00000158473	CD1D	TRUE	TRUE
chr1	158182139	G	T	ENST00000674085	ENSG00000158473	CD1D	TRUE	TRUE
chr1	158182149	G	A	ENST00000674085	ENSG00000158473	CD1D	TRUE	TRUE
chr1	158182150	G	A	ENST00000674085	ENSG00000158473	CD1D	TRUE	TRUE
chr1	158182151	G	T	ENST00000674085	ENSG00000158473	CD1D	TRUE	TRUE
chr1	158182160	C	T	ENST00000674085	ENSG00000158473	CD1D	TRUE	TRUE
chr1	158182163	G	T	ENST00000674085	ENSG00000158473	CD1D	TRUE	TRUE
chr1	158182176	G	A	ENST00000674085	ENSG00000158473	CD1D	TRUE	TRUE
chr1	158182177	G	A	ENST00000674085	ENSG00000158473	CD1D	TRUE	TRUE
chr1	158182185	T	A	ENST00000674085	ENSG00000158473	CD1D	TRUE	TRUE
chr1	158182193	C	T	ENST00000674085	ENSG00000158473	CD1D	TRUE	TRUE
chr1	158182205	C	T	ENST00000674085	ENSG00000158473	CD1D	TRUE	TRUE
chr1	158182211	A	T	ENST00000674085	ENSG00000158473	CD1D	TRUE	TRUE
chr1	158182215	G	A	ENST00000674085	ENSG00000158473	CD1D	TRUE	TRUE
chr1	158182216	G	A	ENST00000674085	ENSG00000158473	CD1D	TRUE	TRUE
chr1	158182223	G	T	ENST00000674085	ENSG00000158473	CD1D	TRUE	TRUE
chr1	158182232	C	T	ENST00000674085	ENSG00000158473	CD1D	TRUE	TRUE
chr1	158182236	G	A	ENST00000674085	ENSG00000158473	CD1D	TRUE	TRUE
chr1	158182237	G	A	ENST00000674085	ENSG00000158473	CD1D	TRUE	TRUE
chr1	158182255	C	A	ENST00000674085	ENSG00000158473	CD1D	TRUE	TRUE
chr1	158182259	C	T	ENST00000674085	ENSG00000158473	CD1D	TRUE	TRUE
chr1	158182280	G	T	ENST00000674085	ENSG00000158473	CD1D	TRUE	TRUE
chr1	158182284	C	A	ENST00000674085	ENSG00000158473	CD1D	TRUE	TRUE
chr1	158182284	C	G	ENST00000674085	ENSG00000158473	CD1D	TRUE	TRUE
chr1	158182289	A	T	ENST00000674085	ENSG00000158473	CD1D	TRUE	TRUE
chr1	158182293	C	A	ENST00000674085	ENSG00000158473	CD1D	TRUE	TRUE
chr1	158182295	G	T	ENST00000674085	ENSG00000158473	CD1D	TRUE	TRUE
chr1	158182301	A	T	ENST00000674085	ENSG00000158473	CD1D	TRUE	TRUE
chr1	158182304	A	T	ENST00000674085	ENSG00000158473	CD1D	TRUE	TRUE
chr1	158182307	C	T	ENST00000674085	ENSG00000158473	CD1D	TRUE	TRUE
chr1	158182311	G	A	ENST00000674085	ENSG00000158473	CD1D	TRUE	FALSE
chr1	158182311	G	C	ENST00000674085	ENSG00000158473	CD1D	TRUE	FALSE
chr1	158182311	G	T	ENST00000674085	ENSG00000158473	CD1D	TRUE	FALSE
chr1	158182312	T	A	ENST00000674085	ENSG00000158473	CD1D	TRUE	FALSE
chr1	158182312	T	C	ENST00000674085	ENSG00000158473	CD1D	TRUE	FALSE
chr1	158182312	T	G	ENST00000674085	ENSG00000158473	CD1D	TRUE	FALSE
chr1	158182876	A	C	ENST00000674085	ENSG00000158473	CD1D	FALSE	FALSE
chr1	158182876	A	G	ENST00000674085	ENSG00000158473	CD1D	FALSE	FALSE
chr1	158182876	A	T	ENST00000674085	ENSG00000158473	CD1D	FALSE	FALSE
chr1	158182877	G	A	ENST00000674085	ENSG00000158473	CD1D	FALSE	FALSE
chr1	158182877	G	C	ENST00000674085	ENSG00000158473	CD1D	FALSE	FALSE
chr1	158182877	G	T	ENST00000674085	ENSG00000158473	CD1D	FALSE	FALSE
chr1	158182880	A	T	ENST00000674085	ENSG00000158473	CD1D	TRUE	TRUE
chr1	158182886	A	T	ENST00000674085	ENSG00000158473	CD1D	TRUE	TRUE
chr1	158182893	G	A	ENST00000674085	ENSG00000158473	CD1D	TRUE	TRUE
chr1	158182894	G	A	ENST00000674085	ENSG00000158473	CD1D	TRUE	TRUE
chr1	158182942	C	A	ENST00000674085	ENSG00000158473	CD1D	TRUE	TRUE
chr1	158182950	C	A	ENST00000674085	ENSG00000158473	CD1D	TRUE	TRUE
chr1	158182950	C	G	ENST00000674085	ENSG00000158473	CD1D	TRUE	TRUE
chr1	158182952	G	T	ENST00000674085	ENSG00000158473	CD1D	TRUE	TRUE
chr1	158182960	C	A	ENST00000674085	ENSG00000158473	CD1D	TRUE	TRUE
chr1	158182960	C	G	ENST00000674085	ENSG00000158473	CD1D	TRUE	TRUE
chr1	158182964	A	T	ENST00000674085	ENSG00000158473	CD1D	TRUE	TRUE
chr1	158182974	G	A	ENST00000674085	ENSG00000158473	CD1D	TRUE	TRUE
chr1	158182975	G	A	ENST00000674085	ENSG00000158473	CD1D	TRUE	TRUE
chr1	158182979	A	T	ENST00000674085	ENSG00000158473	CD1D	TRUE	TRUE
chr1	158182983	G	A	ENST00000674085	ENSG00000158473	CD1D	TRUE	TRUE
chr1	158182984	G	A	ENST00000674085	ENSG00000158473	CD1D	TRUE	TRUE
chr1	158182994	G	T	ENST00000674085	ENSG00000158473	CD1D	TRUE	TRUE
chr1	158182997	C	T	ENST00000674085	ENSG00000158473	CD1D	TRUE	TRUE
chr1	158183000	G	T	ENST00000674085	ENSG00000158473	CD1D	TRUE	TRUE
chr1	158183003	C	T	ENST00000674085	ENSG00000158473	CD1D	TRUE	TRUE
chr1	158183006	C	T	ENST00000674085	ENSG00000158473	CD1D	TRUE	TRUE
chr1	158183015	C	T	ENST00000674085	ENSG00000158473	CD1D	TRUE	TRUE
chr1	158183045	G	T	ENST00000674085	ENSG00000158473	CD1D	TRUE	TRUE
chr1	158183052	G	A	ENST00000674085	ENSG00000158473	CD1D	TRUE	TRUE
chr1	158183053	G	A	ENST00000674085	ENSG00000158473	CD1D	TRUE	TRUE
chr1	158183056	T	A	ENST00000674085	ENSG00000158473	CD1D	TRUE	TRUE
chr1	158183056	T	G	ENST00000674085	ENSG00000158473	CD1D	TRUE	TRUE
chr1	158183060	C	T	ENST00000674085	ENSG00000158473	CD1D	TRUE	TRUE
chr1	158183087	G	T	ENST00000674085	ENSG00000158473	CD1D	TRUE	TRUE
chr1	158183107	T	A	ENST00000674085	ENSG00000158473	CD1D	TRUE	TRUE
chr1	158183114	A	T	ENST00000674085	ENSG00000158473	CD1D	TRUE	TRUE
chr1	158183129	G	T	ENST00000674085	ENSG00000158473	CD1D	TRUE	TRUE
chr1	158183135	C	T	ENST00000674085	ENSG00000158473	CD1D	TRUE	TRUE
chr1	158183152	C	A	ENST00000674085	ENSG00000158473	CD1D	TRUE	TRUE
chr1	158183152	C	G	ENST00000674085	ENSG00000158473	CD1D	TRUE	TRUE
chr1	158183154	G	A	ENST00000674085	ENSG00000158473	CD1D	TRUE	TRUE
chr1	158183155	G	A	ENST00000674085	ENSG00000158473	CD1D	TRUE	TRUE
chr1	158183157	G	A	ENST00000674085	ENSG00000158473	CD1D	TRUE	FALSE
chr1	158183157	G	C	ENST00000674085	ENSG00000158473	CD1D	TRUE	FALSE
chr1	158183157	G	T	ENST00000674085	ENSG00000158473	CD1D	TRUE	FALSE
chr1	158183158	T	A	ENST00000674085	ENSG00000158473	CD1D	TRUE	FALSE
chr1	158183158	T	C	ENST00000674085	ENSG00000158473	CD1D	TRUE	FALSE
chr1	158183158	T	G	ENST00000674085	ENSG00000158473	CD1D	TRUE	FALSE
chr1	158183934	A	C	ENST00000674085	ENSG00000158473	CD1D	FALSE	FALSE
chr1	158183934	A	G	ENST00000674085	ENSG00000158473	CD1D	FALSE	FALSE
chr1	158183934	A	T	ENST00000674085	ENSG00000158473	CD1D	FALSE	FALSE
chr1	158183935	G	A	ENST00000674085	ENSG00000158473	CD1D	FALSE	FALSE
chr1	158183935	G	C	ENST00000674085	ENSG00000158473	CD1D	FALSE	FALSE
chr1	158183935	G	T	ENST00000674085	ENSG00000158473	CD1D	FALSE	FALSE
chr1	158183946	C	A	ENST00000674085	ENSG00000158473	CD1D	TRUE	TRUE
chr1	158183946	C	G	ENST00000674085	ENSG00000158473	CD1D	TRUE	TRUE
chr1	158183960	T	A	ENST00000674085	ENSG00000158473	CD1D	TRUE	TRUE
chr1	158183969	T	A	ENST00000674085	ENSG00000158473	CD1D	TRUE	TRUE
chr1	158183985	C	A	ENST00000674085	ENSG00000158473	CD1D	FALSE	FALSE
chr1	158183987	T	A	ENST00000674085	ENSG00000158473	CD1D	FALSE	FALSE
chr1	158184025	A	T	ENST00000674085	ENSG00000158473	CD1D	FALSE	FALSE
chr1	158184031	C	T	ENST00000674085	ENSG00000158473	CD1D	FALSE	FALSE
chr1	158184036	G	A	ENST00000674085	ENSG00000158473	CD1D	TRUE	FALSE
chr1	158184036	G	C	ENST00000674085	ENSG00000158473	CD1D	TRUE	FALSE
chr1	158184036	G	T	ENST00000674085	ENSG00000158473	CD1D	TRUE	FALSE
chr1	158184037	T	A	ENST00000674085	ENSG00000158473	CD1D	TRUE	FALSE
chr1	158184037	T	C	ENST00000674085	ENSG00000158473	CD1D	TRUE	FALSE
chr1	158184037	T	G	ENST00000674085	ENSG00000158473	CD1D	TRUE	FALSE
chr1	158184127	A	C	ENST00000674085	ENSG00000158473	CD1D	TRUE	FALSE
chr1	158184127	A	G	ENST00000674085	ENSG00000158473	CD1D	TRUE	FALSE
chr1	158184127	A	T	ENST00000674085	ENSG00000158473	CD1D	TRUE	FALSE
chr1	158184128	G	A	ENST00000674085	ENSG00000158473	CD1D	TRUE	FALSE
chr1	158184128	G	C	ENST00000674085	ENSG00000158473	CD1D	TRUE	FALSE
chr1	158184128	G	T	ENST00000674085	ENSG00000158473	CD1D	TRUE	FALSE
chr1	158184135	T	A	ENST00000674085	ENSG00000158473	CD1D	FALSE	FALSE
chr1	158184135	T	G	ENST00000674085	ENSG00000158473	CD1D	FALSE	FALSE
chr1	158184136	C	T	ENST00000674085	ENSG00000158473	CD1D	FALSE	FALSE
chr1	158254680	T	A	ENST00000289429	ENSG00000158477	CD1A	FALSE	FALSE
chr1	158254692	T	A	ENST00000289429	ENSG00000158477	CD1A	FALSE	FALSE
chr1	158254695	T	A	ENST00000289429	ENSG00000158477	CD1A	FALSE	FALSE
chr1	158254695	T	G	ENST00000289429	ENSG00000158477	CD1A	FALSE	FALSE
chr1	158254728	G	A	ENST00000289429	ENSG00000158477	CD1A	FALSE	FALSE
chr1	158254728	G	C	ENST00000289429	ENSG00000158477	CD1A	FALSE	FALSE
chr1	158254728	G	T	ENST00000289429	ENSG00000158477	CD1A	FALSE	FALSE
chr1	158254729	T	A	ENST00000289429	ENSG00000158477	CD1A	FALSE	FALSE
chr1	158254729	T	C	ENST00000289429	ENSG00000158477	CD1A	FALSE	FALSE
chr1	158254729	T	G	ENST00000289429	ENSG00000158477	CD1A	FALSE	FALSE
chr1	158255082	A	C	ENST00000289429	ENSG00000158477	CD1A	TRUE	FALSE
chr1	158255082	A	G	ENST00000289429	ENSG00000158477	CD1A	TRUE	FALSE
chr1	158255082	A	T	ENST00000289429	ENSG00000158477	CD1A	TRUE	FALSE
chr1	158255083	G	A	ENST00000289429	ENSG00000158477	CD1A	TRUE	FALSE
chr1	158255083	G	C	ENST00000289429	ENSG00000158477	CD1A	TRUE	FALSE
chr1	158255083	G	T	ENST00000289429	ENSG00000158477	CD1A	TRUE	FALSE
chr1	158255089	A	T	ENST00000289429	ENSG00000158477	CD1A	TRUE	FALSE
chr1	158255092	G	T	ENST00000289429	ENSG00000158477	CD1A	TRUE	FALSE
chr1	158255117	G	A	ENST00000289429	ENSG00000158477	CD1A	TRUE	TRUE
chr1	158255118	G	A	ENST00000289429	ENSG00000158477	CD1A	TRUE	TRUE
chr1	158255133	C	A	ENST00000289429	ENSG00000158477	CD1A	TRUE	TRUE
chr1	158255133	C	G	ENST00000289429	ENSG00000158477	CD1A	TRUE	TRUE
chr1	158255144	G	A	ENST00000289429	ENSG00000158477	CD1A	TRUE	TRUE
chr1	158255145	G	A	ENST00000289429	ENSG00000158477	CD1A	TRUE	TRUE
chr1	158255146	A	T	ENST00000289429	ENSG00000158477	CD1A	TRUE	TRUE
chr1	158255149	C	T	ENST00000289429	ENSG00000158477	CD1A	TRUE	TRUE
chr1	158255162	C	A	ENST00000289429	ENSG00000158477	CD1A	TRUE	TRUE
chr1	158255162	C	G	ENST00000289429	ENSG00000158477	CD1A	TRUE	TRUE
chr1	158255168	G	A	ENST00000289429	ENSG00000158477	CD1A	TRUE	TRUE
chr1	158255169	G	A	ENST00000289429	ENSG00000158477	CD1A	TRUE	TRUE
chr1	158255180	T	A	ENST00000289429	ENSG00000158477	CD1A	TRUE	TRUE
chr1	158255182	C	T	ENST00000289429	ENSG00000158477	CD1A	TRUE	TRUE
chr1	158255195	G	A	ENST00000289429	ENSG00000158477	CD1A	TRUE	TRUE
chr1	158255196	G	A	ENST00000289429	ENSG00000158477	CD1A	TRUE	TRUE
chr1	158255229	C	A	ENST00000289429	ENSG00000158477	CD1A	TRUE	TRUE
chr1	158255234	G	A	ENST00000289429	ENSG00000158477	CD1A	TRUE	TRUE
chr1	158255235	G	A	ENST00000289429	ENSG00000158477	CD1A	TRUE	TRUE
chr1	158255242	G	T	ENST00000289429	ENSG00000158477	CD1A	TRUE	TRUE
chr1	158255257	G	T	ENST00000289429	ENSG00000158477	CD1A	TRUE	TRUE
chr1	158255260	G	T	ENST00000289429	ENSG00000158477	CD1A	TRUE	TRUE
chr1	158255264	G	A	ENST00000289429	ENSG00000158477	CD1A	TRUE	TRUE
chr1	158255265	G	A	ENST00000289429	ENSG00000158477	CD1A	TRUE	TRUE
chr1	158255266	A	T	ENST00000289429	ENSG00000158477	CD1A	TRUE	TRUE
chr1	158255269	G	T	ENST00000289429	ENSG00000158477	CD1A	TRUE	TRUE
chr1	158255275	G	T	ENST00000289429	ENSG00000158477	CD1A	TRUE	TRUE
chr1	158255282	T	A	ENST00000289429	ENSG00000158477	CD1A	TRUE	TRUE
chr1	158255282	T	G	ENST00000289429	ENSG00000158477	CD1A	TRUE	TRUE
chr1	158255306	C	A	ENST00000289429	ENSG00000158477	CD1A	TRUE	TRUE
chr1	158255306	C	G	ENST00000289429	ENSG00000158477	CD1A	TRUE	TRUE
chr1	158255311	G	T	ENST00000289429	ENSG00000158477	CD1A	TRUE	TRUE
chr1	158255314	G	T	ENST00000289429	ENSG00000158477	CD1A	TRUE	TRUE
chr1	158255323	A	T	ENST00000289429	ENSG00000158477	CD1A	TRUE	TRUE
chr1	158255328	C	A	ENST00000289429	ENSG00000158477	CD1A	TRUE	TRUE
chr1	158255328	C	G	ENST00000289429	ENSG00000158477	CD1A	TRUE	TRUE
chr1	158255335	G	T	ENST00000289429	ENSG00000158477	CD1A	TRUE	TRUE
chr1	158255339	T	A	ENST00000289429	ENSG00000158477	CD1A	TRUE	TRUE
chr1	158255341	C	T	ENST00000289429	ENSG00000158477	CD1A	TRUE	TRUE
chr1	158255347	G	T	ENST00000289429	ENSG00000158477	CD1A	TRUE	TRUE
chr1	158255351	G	A	ENST00000289429	ENSG00000158477	CD1A	TRUE	FALSE
chr1	158255351	G	C	ENST00000289429	ENSG00000158477	CD1A	TRUE	FALSE
chr1	158255351	G	T	ENST00000289429	ENSG00000158477	CD1A	TRUE	FALSE
chr1	158255352	T	A	ENST00000289429	ENSG00000158477	CD1A	TRUE	FALSE
chr1	158255352	T	C	ENST00000289429	ENSG00000158477	CD1A	TRUE	FALSE
chr1	158255352	T	G	ENST00000289429	ENSG00000158477	CD1A	TRUE	FALSE
chr1	158256002	A	C	ENST00000289429	ENSG00000158477	CD1A	FALSE	FALSE
chr1	158256002	A	G	ENST00000289429	ENSG00000158477	CD1A	FALSE	FALSE
chr1	158256002	A	T	ENST00000289429	ENSG00000158477	CD1A	FALSE	FALSE
chr1	158256003	G	A	ENST00000289429	ENSG00000158477	CD1A	FALSE	FALSE
chr1	158256003	G	C	ENST00000289429	ENSG00000158477	CD1A	FALSE	FALSE
chr1	158256003	G	T	ENST00000289429	ENSG00000158477	CD1A	FALSE	FALSE
chr1	158256005	T	A	ENST00000289429	ENSG00000158477	CD1A	TRUE	TRUE
chr1	158256005	T	G	ENST00000289429	ENSG00000158477	CD1A	TRUE	TRUE
chr1	158256012	G	T	ENST00000289429	ENSG00000158477	CD1A	TRUE	TRUE
chr1	158256018	C	T	ENST00000289429	ENSG00000158477	CD1A	TRUE	TRUE
chr1	158256027	G	T	ENST00000289429	ENSG00000158477	CD1A	TRUE	TRUE
chr1	158256035	T	A	ENST00000289429	ENSG00000158477	CD1A	TRUE	TRUE
chr1	158256036	G	T	ENST00000289429	ENSG00000158477	CD1A	TRUE	TRUE
chr1	158256048	G	T	ENST00000289429	ENSG00000158477	CD1A	TRUE	TRUE
chr1	158256051	A	T	ENST00000289429	ENSG00000158477	CD1A	TRUE	TRUE
chr1	158256058	C	A	ENST00000289429	ENSG00000158477	CD1A	TRUE	TRUE
chr1	158256058	C	G	ENST00000289429	ENSG00000158477	CD1A	TRUE	TRUE
chr1	158256060	G	T	ENST00000289429	ENSG00000158477	CD1A	TRUE	TRUE
chr1	158256070	T	A	ENST00000289429	ENSG00000158477	CD1A	TRUE	TRUE
chr1	158256072	C	T	ENST00000289429	ENSG00000158477	CD1A	TRUE	TRUE
chr1	158256076	T	A	ENST00000289429	ENSG00000158477	CD1A	TRUE	TRUE
chr1	158256076	T	G	ENST00000289429	ENSG00000158477	CD1A	TRUE	TRUE
chr1	158256083	T	A	ENST00000289429	ENSG00000158477	CD1A	TRUE	TRUE
chr1	158256083	T	G	ENST00000289429	ENSG00000158477	CD1A	TRUE	TRUE
chr1	158256084	C	T	ENST00000289429	ENSG00000158477	CD1A	TRUE	TRUE
chr1	158256087	G	T	ENST00000289429	ENSG00000158477	CD1A	TRUE	TRUE
chr1	158256091	C	A	ENST00000289429	ENSG00000158477	CD1A	TRUE	TRUE
chr1	158256091	C	G	ENST00000289429	ENSG00000158477	CD1A	TRUE	TRUE
chr1	158256108	C	T	ENST00000289429	ENSG00000158477	CD1A	TRUE	TRUE
chr1	158256118	C	A	ENST00000289429	ENSG00000158477	CD1A	TRUE	TRUE
chr1	158256118	C	G	ENST00000289429	ENSG00000158477	CD1A	TRUE	TRUE
chr1	158256121	G	A	ENST00000289429	ENSG00000158477	CD1A	TRUE	TRUE
chr1	158256122	G	A	ENST00000289429	ENSG00000158477	CD1A	TRUE	TRUE
chr1	158256124	T	A	ENST00000289429	ENSG00000158477	CD1A	TRUE	TRUE
chr1	158256131	T	A	ENST00000289429	ENSG00000158477	CD1A	TRUE	TRUE
chr1	158256131	T	G	ENST00000289429	ENSG00000158477	CD1A	TRUE	TRUE
chr1	158256153	A	T	ENST00000289429	ENSG00000158477	CD1A	TRUE	TRUE
chr1	158256164	C	A	ENST00000289429	ENSG00000158477	CD1A	TRUE	TRUE
chr1	158256165	A	T	ENST00000289429	ENSG00000158477	CD1A	TRUE	TRUE
chr1	158256177	C	T	ENST00000289429	ENSG00000158477	CD1A	TRUE	TRUE
chr1	158256183	C	T	ENST00000289429	ENSG00000158477	CD1A	TRUE	TRUE
chr1	158256189	G	T	ENST00000289429	ENSG00000158477	CD1A	TRUE	TRUE
chr1	158256227	C	A	ENST00000289429	ENSG00000158477	CD1A	TRUE	TRUE
chr1	158256241	T	A	ENST00000289429	ENSG00000158477	CD1A	TRUE	TRUE
chr1	158256258	G	T	ENST00000289429	ENSG00000158477	CD1A	TRUE	TRUE
chr1	158256261	A	T	ENST00000289429	ENSG00000158477	CD1A	TRUE	TRUE
chr1	158256273	C	T	ENST00000289429	ENSG00000158477	CD1A	TRUE	TRUE
chr1	158256279	C	T	ENST00000289429	ENSG00000158477	CD1A	TRUE	TRUE
chr1	158256283	G	A	ENST00000289429	ENSG00000158477	CD1A	FALSE	FALSE
chr1	158256283	G	C	ENST00000289429	ENSG00000158477	CD1A	FALSE	FALSE
chr1	158256283	G	T	ENST00000289429	ENSG00000158477	CD1A	FALSE	FALSE
chr1	158256284	T	A	ENST00000289429	ENSG00000158477	CD1A	FALSE	FALSE
chr1	158256284	T	C	ENST00000289429	ENSG00000158477	CD1A	FALSE	FALSE
chr1	158256284	T	G	ENST00000289429	ENSG00000158477	CD1A	FALSE	FALSE
chr1	158256784	A	C	ENST00000289429	ENSG00000158477	CD1A	TRUE	FALSE
chr1	158256784	A	G	ENST00000289429	ENSG00000158477	CD1A	TRUE	FALSE
chr1	158256784	A	T	ENST00000289429	ENSG00000158477	CD1A	TRUE	FALSE
chr1	158256785	G	A	ENST00000289429	ENSG00000158477	CD1A	TRUE	FALSE
chr1	158256785	G	C	ENST00000289429	ENSG00000158477	CD1A	TRUE	FALSE
chr1	158256785	G	T	ENST00000289429	ENSG00000158477	CD1A	TRUE	FALSE
chr1	158256788	A	T	ENST00000289429	ENSG00000158477	CD1A	TRUE	TRUE
chr1	158256794	G	T	ENST00000289429	ENSG00000158477	CD1A	TRUE	TRUE
chr1	158256801	G	A	ENST00000289429	ENSG00000158477	CD1A	TRUE	TRUE
chr1	158256802	G	A	ENST00000289429	ENSG00000158477	CD1A	TRUE	TRUE
chr1	158256839	C	T	ENST00000289429	ENSG00000158477	CD1A	TRUE	TRUE
chr1	158256850	C	A	ENST00000289429	ENSG00000158477	CD1A	TRUE	TRUE
chr1	158256858	C	A	ENST00000289429	ENSG00000158477	CD1A	TRUE	TRUE
chr1	158256858	C	G	ENST00000289429	ENSG00000158477	CD1A	TRUE	TRUE
chr1	158256860	G	T	ENST00000289429	ENSG00000158477	CD1A	TRUE	TRUE
chr1	158256868	C	A	ENST00000289429	ENSG00000158477	CD1A	TRUE	TRUE
chr1	158256868	C	G	ENST00000289429	ENSG00000158477	CD1A	TRUE	TRUE
chr1	158256872	A	T	ENST00000289429	ENSG00000158477	CD1A	TRUE	TRUE
chr1	158256882	G	A	ENST00000289429	ENSG00000158477	CD1A	TRUE	TRUE
chr1	158256883	G	A	ENST00000289429	ENSG00000158477	CD1A	TRUE	TRUE
chr1	158256891	G	A	ENST00000289429	ENSG00000158477	CD1A	TRUE	TRUE
chr1	158256892	G	A	ENST00000289429	ENSG00000158477	CD1A	TRUE	TRUE
chr1	158256902	G	T	ENST00000289429	ENSG00000158477	CD1A	TRUE	TRUE
chr1	158256905	C	T	ENST00000289429	ENSG00000158477	CD1A	TRUE	TRUE
chr1	158256908	G	T	ENST00000289429	ENSG00000158477	CD1A	TRUE	TRUE
chr1	158256911	C	T	ENST00000289429	ENSG00000158477	CD1A	TRUE	TRUE
chr1	158256914	C	T	ENST00000289429	ENSG00000158477	CD1A	TRUE	TRUE
chr1	158256923	C	T	ENST00000289429	ENSG00000158477	CD1A	TRUE	TRUE
chr1	158256926	C	T	ENST00000289429	ENSG00000158477	CD1A	TRUE	TRUE
chr1	158256939	T	A	ENST00000289429	ENSG00000158477	CD1A	TRUE	TRUE
chr1	158256960	G	A	ENST00000289429	ENSG00000158477	CD1A	TRUE	TRUE
chr1	158256961	G	A	ENST00000289429	ENSG00000158477	CD1A	TRUE	TRUE
chr1	158256964	T	A	ENST00000289429	ENSG00000158477	CD1A	TRUE	TRUE
chr1	158256964	T	G	ENST00000289429	ENSG00000158477	CD1A	TRUE	TRUE
chr1	158256980	G	T	ENST00000289429	ENSG00000158477	CD1A	TRUE	TRUE
chr1	158256995	G	T	ENST00000289429	ENSG00000158477	CD1A	TRUE	TRUE
chr1	158257015	T	A	ENST00000289429	ENSG00000158477	CD1A	TRUE	TRUE
chr1	158257022	A	T	ENST00000289429	ENSG00000158477	CD1A	TRUE	TRUE
chr1	158257037	G	T	ENST00000289429	ENSG00000158477	CD1A	TRUE	TRUE
chr1	158257043	C	T	ENST00000289429	ENSG00000158477	CD1A	TRUE	TRUE
chr1	158257060	C	A	ENST00000289429	ENSG00000158477	CD1A	TRUE	TRUE
chr1	158257060	C	G	ENST00000289429	ENSG00000158477	CD1A	TRUE	TRUE
chr1	158257062	G	A	ENST00000289429	ENSG00000158477	CD1A	TRUE	TRUE
chr1	158257063	G	A	ENST00000289429	ENSG00000158477	CD1A	TRUE	TRUE
chr1	158257064	G	T	ENST00000289429	ENSG00000158477	CD1A	TRUE	TRUE
chr1	158257065	G	A	ENST00000289429	ENSG00000158477	CD1A	TRUE	FALSE
chr1	158257065	G	C	ENST00000289429	ENSG00000158477	CD1A	TRUE	FALSE
chr1	158257065	G	T	ENST00000289429	ENSG00000158477	CD1A	TRUE	FALSE
chr1	158257066	T	A	ENST00000289429	ENSG00000158477	CD1A	TRUE	FALSE
chr1	158257066	T	C	ENST00000289429	ENSG00000158477	CD1A	TRUE	FALSE
chr1	158257066	T	G	ENST00000289429	ENSG00000158477	CD1A	TRUE	FALSE
chr1	158257419	A	C	ENST00000289429	ENSG00000158477	CD1A	FALSE	FALSE
chr1	158257419	A	G	ENST00000289429	ENSG00000158477	CD1A	FALSE	FALSE
chr1	158257419	A	T	ENST00000289429	ENSG00000158477	CD1A	FALSE	FALSE
chr1	158257420	G	A	ENST00000289429	ENSG00000158477	CD1A	FALSE	FALSE
chr1	158257420	G	C	ENST00000289429	ENSG00000158477	CD1A	FALSE	FALSE
chr1	158257420	G	T	ENST00000289429	ENSG00000158477	CD1A	FALSE	FALSE
chr1	158257451	T	A	ENST00000289429	ENSG00000158477	CD1A	TRUE	TRUE
chr1	158257469	T	A	ENST00000289429	ENSG00000158477	CD1A	FALSE	FALSE
chr1	158257469	T	G	ENST00000289429	ENSG00000158477	CD1A	FALSE	FALSE
chr1	158257496	G	A	ENST00000289429	ENSG00000158477	CD1A	FALSE	FALSE
chr1	158257497	G	A	ENST00000289429	ENSG00000158477	CD1A	FALSE	FALSE
chr1	158257504	A	T	ENST00000289429	ENSG00000158477	CD1A	FALSE	FALSE
chr1	158257512	G	A	ENST00000289429	ENSG00000158477	CD1A	TRUE	FALSE
chr1	158257512	G	C	ENST00000289429	ENSG00000158477	CD1A	TRUE	FALSE
chr1	158257512	G	T	ENST00000289429	ENSG00000158477	CD1A	TRUE	FALSE
chr1	158257513	T	A	ENST00000289429	ENSG00000158477	CD1A	TRUE	FALSE
chr1	158257513	T	C	ENST00000289429	ENSG00000158477	CD1A	TRUE	FALSE
chr1	158257513	T	G	ENST00000289429	ENSG00000158477	CD1A	TRUE	FALSE
chr1	158257679	A	C	ENST00000289429	ENSG00000158477	CD1A	FALSE	FALSE
chr1	158257679	A	G	ENST00000289429	ENSG00000158477	CD1A	FALSE	FALSE
chr1	158257679	A	T	ENST00000289429	ENSG00000158477	CD1A	FALSE	FALSE
chr1	158257680	G	A	ENST00000289429	ENSG00000158477	CD1A	FALSE	FALSE
chr1	158257680	G	C	ENST00000289429	ENSG00000158477	CD1A	FALSE	FALSE
chr1	158257680	G	T	ENST00000289429	ENSG00000158477	CD1A	FALSE	FALSE
chr1	158257681	T	A	ENST00000289429	ENSG00000158477	CD1A	FALSE	FALSE
chr1	158257687	T	A	ENST00000289429	ENSG00000158477	CD1A	FALSE	FALSE
chr1	158290077	C	T	ENST00000368170	ENSG00000158481	CD1C	FALSE	FALSE
chr1	158290126	G	A	ENST00000368170	ENSG00000158481	CD1C	FALSE	FALSE
chr1	158290126	G	C	ENST00000368170	ENSG00000158481	CD1C	FALSE	FALSE
chr1	158290126	G	T	ENST00000368170	ENSG00000158481	CD1C	FALSE	FALSE
chr1	158290127	T	A	ENST00000368170	ENSG00000158481	CD1C	FALSE	FALSE
chr1	158290127	T	C	ENST00000368170	ENSG00000158481	CD1C	FALSE	FALSE
chr1	158290127	T	G	ENST00000368170	ENSG00000158481	CD1C	FALSE	FALSE
chr1	158291132	A	C	ENST00000368170	ENSG00000158481	CD1C	TRUE	FALSE
chr1	158291132	A	G	ENST00000368170	ENSG00000158481	CD1C	TRUE	FALSE
chr1	158291132	A	T	ENST00000368170	ENSG00000158481	CD1C	TRUE	FALSE
chr1	158291133	G	A	ENST00000368170	ENSG00000158481	CD1C	TRUE	FALSE
chr1	158291133	G	C	ENST00000368170	ENSG00000158481	CD1C	TRUE	FALSE
chr1	158291133	G	T	ENST00000368170	ENSG00000158481	CD1C	TRUE	FALSE
chr1	158291139	C	T	ENST00000368170	ENSG00000158481	CD1C		FALSE
chr1	158291142	G	T	ENST00000368170	ENSG00000158481	CD1C		FALSE
chr1	158291166	C	T	ENST00000368170	ENSG00000158481	CD1C
chr1	158291176	C	A	ENST00000368170	ENSG00000158481	CD1C
chr1	158291176	C	G	ENST00000368170	ENSG00000158481	CD1C
chr1	158291187	C	T	ENST00000368170	ENSG00000158481	CD1C
chr1	158291194	G	A	ENST00000368170	ENSG00000158481	CD1C
chr1	158291195	G	A	ENST00000368170	ENSG00000158481	CD1C
chr1	158291199	C	T	ENST00000368170	ENSG00000158481	CD1C
chr1	158291205	C	T	ENST00000368170	ENSG00000158481	CD1C	TRUE	TRUE
chr1	158291212	C	A	ENST00000368170	ENSG00000158481	CD1C	TRUE	TRUE
chr1	158291212	C	G	ENST00000368170	ENSG00000158481	CD1C	TRUE	TRUE
chr1	158291214	G	T	ENST00000368170	ENSG00000158481	CD1C	TRUE	TRUE
chr1	158291218	G	A	ENST00000368170	ENSG00000158481	CD1C	TRUE	TRUE
chr1	158291219	G	A	ENST00000368170	ENSG00000158481	CD1C	TRUE	TRUE
chr1	158291226	G	T	ENST00000368170	ENSG00000158481	CD1C	TRUE	TRUE
chr1	158291230	T	A	ENST00000368170	ENSG00000158481	CD1C	TRUE	TRUE
chr1	158291232	C	T	ENST00000368170	ENSG00000158481	CD1C	TRUE	TRUE
chr1	158291245	G	A	ENST00000368170	ENSG00000158481	CD1C	TRUE	TRUE
chr1	158291246	G	A	ENST00000368170	ENSG00000158481	CD1C	TRUE	TRUE
chr1	158291253	G	T	ENST00000368170	ENSG00000158481	CD1C	TRUE	TRUE
chr1	158291257	C	A	ENST00000368170	ENSG00000158481	CD1C	TRUE	TRUE
chr1	158291257	C	G	ENST00000368170	ENSG00000158481	CD1C	TRUE	TRUE
chr1	158291284	G	A	ENST00000368170	ENSG00000158481	CD1C	TRUE	TRUE
chr1	158291285	G	A	ENST00000368170	ENSG00000158481	CD1C	TRUE	TRUE
chr1	158291289	A	T	ENST00000368170	ENSG00000158481	CD1C	TRUE	TRUE
chr1	158291307	G	T	ENST00000368170	ENSG00000158481	CD1C	TRUE	TRUE
chr1	158291310	G	T	ENST00000368170	ENSG00000158481	CD1C	TRUE	TRUE
chr1	158291314	T	A	ENST00000368170	ENSG00000158481	CD1C	TRUE	TRUE
chr1	158291317	C	A	ENST00000368170	ENSG00000158481	CD1C	TRUE	TRUE
chr1	158291317	C	G	ENST00000368170	ENSG00000158481	CD1C	TRUE	TRUE
chr1	158291325	G	T	ENST00000368170	ENSG00000158481	CD1C	TRUE	TRUE
chr1	158291329	T	A	ENST00000368170	ENSG00000158481	CD1C	TRUE	TRUE
chr1	158291332	T	A	ENST00000368170	ENSG00000158481	CD1C	TRUE	TRUE
chr1	158291332	T	G	ENST00000368170	ENSG00000158481	CD1C	TRUE	TRUE
chr1	158291345	C	A	ENST00000368170	ENSG00000158481	CD1C	TRUE	TRUE
chr1	158291345	C	G	ENST00000368170	ENSG00000158481	CD1C	TRUE	TRUE
chr1	158291352	G	T	ENST00000368170	ENSG00000158481	CD1C	TRUE	TRUE
chr1	158291356	T	A	ENST00000368170	ENSG00000158481	CD1C	TRUE	TRUE
chr1	158291356	T	G	ENST00000368170	ENSG00000158481	CD1C	TRUE	TRUE
chr1	158291364	G	T	ENST00000368170	ENSG00000158481	CD1C	TRUE	TRUE
chr1	158291370	C	T	ENST00000368170	ENSG00000158481	CD1C	TRUE	TRUE
chr1	158291385	C	T	ENST00000368170	ENSG00000158481	CD1C	TRUE	TRUE
chr1	158291393	C	A	ENST00000368170	ENSG00000158481	CD1C	TRUE	TRUE
chr1	158291393	C	G	ENST00000368170	ENSG00000158481	CD1C	TRUE	TRUE
chr1	158291395	C	A	ENST00000368170	ENSG00000158481	CD1C	TRUE	TRUE
chr1	158291397	A	T	ENST00000368170	ENSG00000158481	CD1C	TRUE	TRUE
chr1	158291401	G	A	ENST00000368170	ENSG00000158481	CD1C	TRUE	FALSE
chr1	158291401	G	C	ENST00000368170	ENSG00000158481	CD1C	TRUE	FALSE
chr1	158291401	G	T	ENST00000368170	ENSG00000158481	CD1C	TRUE	FALSE
chr1	158291402	T	A	ENST00000368170	ENSG00000158481	CD1C	TRUE	FALSE
chr1	158291402	T	C	ENST00000368170	ENSG00000158481	CD1C	TRUE	FALSE
chr1	158291402	T	G	ENST00000368170	ENSG00000158481	CD1C	TRUE	FALSE
chr1	158292082	A	C	ENST00000368170	ENSG00000158481	CD1C	TRUE	FALSE
chr1	158292082	A	G	ENST00000368170	ENSG00000158481	CD1C	TRUE	FALSE
chr1	158292082	A	T	ENST00000368170	ENSG00000158481	CD1C	TRUE	FALSE
chr1	158292083	G	A	ENST00000368170	ENSG00000158481	CD1C	TRUE	FALSE
chr1	158292083	G	C	ENST00000368170	ENSG00000158481	CD1C	TRUE	FALSE
chr1	158292083	G	T	ENST00000368170	ENSG00000158481	CD1C	TRUE	FALSE
chr1	158292085	T	A	ENST00000368170	ENSG00000158481	CD1C	TRUE	TRUE
chr1	158292085	T	G	ENST00000368170	ENSG00000158481	CD1C	TRUE	TRUE
chr1	158292092	G	T	ENST00000368170	ENSG00000158481	CD1C	TRUE	TRUE
chr1	158292098	C	T	ENST00000368170	ENSG00000158481	CD1C	TRUE	TRUE
chr1	158292104	A	T	ENST00000368170	ENSG00000158481	CD1C	TRUE	TRUE
chr1	158292115	T	A	ENST00000368170	ENSG00000158481	CD1C	TRUE	TRUE
chr1	158292116	G	T	ENST00000368170	ENSG00000158481	CD1C	TRUE	TRUE
chr1	158292128	G	T	ENST00000368170	ENSG00000158481	CD1C	TRUE	TRUE
chr1	158292131	A	T	ENST00000368170	ENSG00000158481	CD1C	TRUE	TRUE
chr1	158292140	G	T	ENST00000368170	ENSG00000158481	CD1C	TRUE	TRUE
chr1	158292152	C	T	ENST00000368170	ENSG00000158481	CD1C	TRUE	TRUE
chr1	158292167	G	T	ENST00000368170	ENSG00000158481	CD1C	TRUE	TRUE
chr1	158292171	T	A	ENST00000368170	ENSG00000158481	CD1C	TRUE	TRUE
chr1	158292171	T	G	ENST00000368170	ENSG00000158481	CD1C	TRUE	TRUE
chr1	158292177	T	A	ENST00000368170	ENSG00000158481	CD1C	TRUE	TRUE
chr1	158292177	T	G	ENST00000368170	ENSG00000158481	CD1C	TRUE	TRUE
chr1	158292188	C	T	ENST00000368170	ENSG00000158481	CD1C	TRUE	TRUE
chr1	158292201	G	A	ENST00000368170	ENSG00000158481	CD1C	TRUE	TRUE
chr1	158292202	G	A	ENST00000368170	ENSG00000158481	CD1C	TRUE	TRUE
chr1	158292220	T	A	ENST00000368170	ENSG00000158481	CD1C	TRUE	TRUE
chr1	158292221	G	T	ENST00000368170	ENSG00000158481	CD1C	TRUE	TRUE
chr1	158292228	T	A	ENST00000368170	ENSG00000158481	CD1C	TRUE	TRUE
chr1	158292233	C	T	ENST00000368170	ENSG00000158481	CD1C	TRUE	TRUE
chr1	158292244	T	A	ENST00000368170	ENSG00000158481	CD1C	TRUE	TRUE
chr1	158292260	C	T	ENST00000368170	ENSG00000158481	CD1C	TRUE	TRUE
chr1	158292265	T	A	ENST00000368170	ENSG00000158481	CD1C	TRUE	TRUE
chr1	158292265	T	G	ENST00000368170	ENSG00000158481	CD1C	TRUE	TRUE
chr1	158292266	G	T	ENST00000368170	ENSG00000158481	CD1C	TRUE	TRUE
chr1	158292278	G	T	ENST00000368170	ENSG00000158481	CD1C	TRUE	TRUE
chr1	158292289	T	A	ENST00000368170	ENSG00000158481	CD1C	TRUE	TRUE
chr1	158292289	T	G	ENST00000368170	ENSG00000158481	CD1C	TRUE	TRUE
chr1	158292299	A	T	ENST00000368170	ENSG00000158481	CD1C	TRUE	TRUE
chr1	158292310	C	A	ENST00000368170	ENSG00000158481	CD1C	TRUE	TRUE
chr1	158292314	C	T	ENST00000368170	ENSG00000158481	CD1C	TRUE	TRUE
chr1	158292324	T	A	ENST00000368170	ENSG00000158481	CD1C	TRUE	TRUE
chr1	158292344	A	T	ENST00000368170	ENSG00000158481	CD1C	TRUE	TRUE
chr1	158292352	T	A	ENST00000368170	ENSG00000158481	CD1C	TRUE	TRUE
chr1	158292352	T	G	ENST00000368170	ENSG00000158481	CD1C	TRUE	TRUE
chr1	158292362	C	T	ENST00000368170	ENSG00000158481	CD1C	TRUE	TRUE
chr1	158292366	G	A	ENST00000368170	ENSG00000158481	CD1C	FALSE	FALSE
chr1	158292366	G	C	ENST00000368170	ENSG00000158481	CD1C	FALSE	FALSE
chr1	158292366	G	T	ENST00000368170	ENSG00000158481	CD1C	FALSE	FALSE
chr1	158292367	T	A	ENST00000368170	ENSG00000158481	CD1C	FALSE	FALSE
chr1	158292367	T	C	ENST00000368170	ENSG00000158481	CD1C	FALSE	FALSE
chr1	158292367	T	G	ENST00000368170	ENSG00000158481	CD1C	FALSE	FALSE
chr1	158292594	A	C	ENST00000368170	ENSG00000158481	CD1C	TRUE	FALSE
chr1	158292594	A	G	ENST00000368170	ENSG00000158481	CD1C	TRUE	FALSE
chr1	158292594	A	T	ENST00000368170	ENSG00000158481	CD1C	TRUE	FALSE
chr1	158292595	G	A	ENST00000368170	ENSG00000158481	CD1C	TRUE	FALSE
chr1	158292595	G	C	ENST00000368170	ENSG00000158481	CD1C	TRUE	FALSE
chr1	158292595	G	T	ENST00000368170	ENSG00000158481	CD1C	TRUE	FALSE
chr1	158292604	G	T	ENST00000368170	ENSG00000158481	CD1C	TRUE	TRUE
chr1	158292611	G	A	ENST00000368170	ENSG00000158481	CD1C	TRUE	TRUE
chr1	158292612	G	A	ENST00000368170	ENSG00000158481	CD1C	TRUE	TRUE
chr1	158292643	C	T	ENST00000368170	ENSG00000158481	CD1C	TRUE	TRUE
chr1	158292650	T	A	ENST00000368170	ENSG00000158481	CD1C	TRUE	TRUE
chr1	158292660	T	A	ENST00000368170	ENSG00000158481	CD1C	TRUE	TRUE
chr1	158292678	C	A	ENST00000368170	ENSG00000158481	CD1C	TRUE	TRUE
chr1	158292678	C	G	ENST00000368170	ENSG00000158481	CD1C	TRUE	TRUE
chr1	158292682	A	T	ENST00000368170	ENSG00000158481	CD1C	TRUE	TRUE
chr1	158292692	G	A	ENST00000368170	ENSG00000158481	CD1C	TRUE	TRUE
chr1	158292693	G	A	ENST00000368170	ENSG00000158481	CD1C	TRUE	TRUE
chr1	158292701	G	A	ENST00000368170	ENSG00000158481	CD1C	TRUE	TRUE
chr1	158292702	G	A	ENST00000368170	ENSG00000158481	CD1C	TRUE	TRUE
chr1	158292712	G	T	ENST00000368170	ENSG00000158481	CD1C	TRUE	TRUE
chr1	158292715	C	T	ENST00000368170	ENSG00000158481	CD1C	TRUE	TRUE
chr1	158292718	G	T	ENST00000368170	ENSG00000158481	CD1C	TRUE	TRUE
chr1	158292721	C	T	ENST00000368170	ENSG00000158481	CD1C	TRUE	TRUE
chr1	158292733	A	T	ENST00000368170	ENSG00000158481	CD1C	TRUE	TRUE
chr1	158292770	G	A	ENST00000368170	ENSG00000158481	CD1C	TRUE	TRUE
chr1	158292771	G	A	ENST00000368170	ENSG00000158481	CD1C	TRUE	TRUE
chr1	158292774	T	A	ENST00000368170	ENSG00000158481	CD1C	TRUE	TRUE
chr1	158292774	T	G	ENST00000368170	ENSG00000158481	CD1C	TRUE	TRUE
chr1	158292778	C	T	ENST00000368170	ENSG00000158481	CD1C	TRUE	TRUE
chr1	158292790	G	T	ENST00000368170	ENSG00000158481	CD1C	TRUE	TRUE
chr1	158292802	G	T	ENST00000368170	ENSG00000158481	CD1C	TRUE	TRUE
chr1	158292805	G	T	ENST00000368170	ENSG00000158481	CD1C	TRUE	TRUE
chr1	158292825	T	A	ENST00000368170	ENSG00000158481	CD1C	TRUE	TRUE
chr1	158292826	C	T	ENST00000368170	ENSG00000158481	CD1C	TRUE	TRUE
chr1	158292832	A	T	ENST00000368170	ENSG00000158481	CD1C
chr1	158292847	G	T	ENST00000368170	ENSG00000158481	CD1C	TRUE	TRUE
chr1	158292853	C	T	ENST00000368170	ENSG00000158481	CD1C	TRUE	TRUE
chr1	158292870	C	A	ENST00000368170	ENSG00000158481	CD1C	TRUE	TRUE
chr1	158292870	C	G	ENST00000368170	ENSG00000158481	CD1C	TRUE	TRUE
chr1	158292872	G	A	ENST00000368170	ENSG00000158481	CD1C	TRUE	TRUE
chr1	158292873	G	A	ENST00000368170	ENSG00000158481	CD1C	TRUE	TRUE
chr1	158292874	G	T	ENST00000368170	ENSG00000158481	CD1C	TRUE	TRUE
chr1	158292875	G	A	ENST00000368170	ENSG00000158481	CD1C	TRUE	FALSE
chr1	158292875	G	C	ENST00000368170	ENSG00000158481	CD1C	TRUE	FALSE
chr1	158292875	G	T	ENST00000368170	ENSG00000158481	CD1C	TRUE	FALSE
chr1	158292876	T	A	ENST00000368170	ENSG00000158481	CD1C	TRUE	FALSE
chr1	158292876	T	C	ENST00000368170	ENSG00000158481	CD1C	TRUE	FALSE
chr1	158292876	T	G	ENST00000368170	ENSG00000158481	CD1C	TRUE	FALSE
chr1	158293210	A	C	ENST00000368170	ENSG00000158481	CD1C	FALSE	FALSE
chr1	158293210	A	G	ENST00000368170	ENSG00000158481	CD1C	FALSE	FALSE
chr1	158293210	A	T	ENST00000368170	ENSG00000158481	CD1C	FALSE	FALSE
chr1	158293211	G	A	ENST00000368170	ENSG00000158481	CD1C	FALSE	FALSE
chr1	158293211	G	C	ENST00000368170	ENSG00000158481	CD1C	FALSE	FALSE
chr1	158293211	G	T	ENST00000368170	ENSG00000158481	CD1C	FALSE	FALSE
chr1	158293233	G	A	ENST00000368170	ENSG00000158481	CD1C	TRUE	TRUE
chr1	158293234	G	A	ENST00000368170	ENSG00000158481	CD1C	TRUE	TRUE
chr1	158293242	T	A	ENST00000368170	ENSG00000158481	CD1C	TRUE	TRUE
chr1	158293260	T	A	ENST00000368170	ENSG00000158481	CD1C	FALSE	FALSE
chr1	158293284	T	A	ENST00000368170	ENSG00000158481	CD1C	FALSE	FALSE
chr1	158293284	T	G	ENST00000368170	ENSG00000158481	CD1C	FALSE	FALSE
chr1	158293287	G	A	ENST00000368170	ENSG00000158481	CD1C	FALSE	FALSE
chr1	158293288	G	A	ENST00000368170	ENSG00000158481	CD1C	FALSE	FALSE
chr1	158293292	A	T	ENST00000368170	ENSG00000158481	CD1C	FALSE	FALSE
chr1	158293295	A	T	ENST00000368170	ENSG00000158481	CD1C	FALSE	FALSE
chr1	158293303	G	A	ENST00000368170	ENSG00000158481	CD1C	FALSE	FALSE
chr1	158293303	G	C	ENST00000368170	ENSG00000158481	CD1C	FALSE	FALSE
chr1	158293303	G	T	ENST00000368170	ENSG00000158481	CD1C	FALSE	FALSE
chr1	158293304	T	A	ENST00000368170	ENSG00000158481	CD1C	FALSE	FALSE
chr1	158293304	T	C	ENST00000368170	ENSG00000158481	CD1C	FALSE	FALSE
chr1	158293304	T	G	ENST00000368170	ENSG00000158481	CD1C	FALSE	FALSE
chr1	158293453	A	C	ENST00000368170	ENSG00000158481	CD1C	FALSE	FALSE
chr1	158293453	A	G	ENST00000368170	ENSG00000158481	CD1C	FALSE	FALSE
chr1	158293453	A	T	ENST00000368170	ENSG00000158481	CD1C	FALSE	FALSE
chr1	158293454	G	A	ENST00000368170	ENSG00000158481	CD1C	FALSE	FALSE
chr1	158293454	G	C	ENST00000368170	ENSG00000158481	CD1C	FALSE	FALSE
chr1	158293454	G	T	ENST00000368170	ENSG00000158481	CD1C	FALSE	FALSE
chr1	158293455	C	A	ENST00000368170	ENSG00000158481	CD1C	FALSE	FALSE
chr1	158293457	C	A	ENST00000368170	ENSG00000158481	CD1C	FALSE	FALSE
chr1	158293457	C	G	ENST00000368170	ENSG00000158481	CD1C	FALSE	FALSE
chr1	158293461	T	A	ENST00000368170	ENSG00000158481	CD1C	FALSE	FALSE
chr1	158293461	T	G	ENST00000368170	ENSG00000158481	CD1C	FALSE	FALSE
chr1	158293462	C	T	ENST00000368170	ENSG00000158481	CD1C	FALSE	FALSE
chr1	158328250	G	A	ENST00000368168	ENSG00000158485	CD1B	FALSE	FALSE
chr1	158328251	A	C	ENST00000368168	ENSG00000158485	CD1B	FALSE	FALSE
chr1	158328251	A	T	ENST00000368168	ENSG00000158485	CD1B	FALSE	FALSE
chr1	158328255	G	C	ENST00000368168	ENSG00000158485	CD1B	FALSE	FALSE
chr1	158328255	G	T	ENST00000368168	ENSG00000158485	CD1B	FALSE	FALSE
chr1	158328258	C	A	ENST00000368168	ENSG00000158485	CD1B	FALSE	FALSE
chr1	158328258	C	G	ENST00000368168	ENSG00000158485	CD1B	FALSE	FALSE
chr1	158328258	C	T	ENST00000368168	ENSG00000158485	CD1B	FALSE	FALSE
chr1	158328259	T	A	ENST00000368168	ENSG00000158485	CD1B	FALSE	FALSE
chr1	158328259	T	C	ENST00000368168	ENSG00000158485	CD1B	FALSE	FALSE
chr1	158328259	T	G	ENST00000368168	ENSG00000158485	CD1B	FALSE	FALSE
chr1	158328919	A	C	ENST00000368168	ENSG00000158485	CD1B	FALSE	FALSE
chr1	158328919	A	G	ENST00000368168	ENSG00000158485	CD1B	FALSE	FALSE
chr1	158328919	A	T	ENST00000368168	ENSG00000158485	CD1B	FALSE	FALSE
chr1	158328920	C	A	ENST00000368168	ENSG00000158485	CD1B	FALSE	FALSE
chr1	158328920	C	G	ENST00000368168	ENSG00000158485	CD1B	FALSE	FALSE
chr1	158328920	C	T	ENST00000368168	ENSG00000158485	CD1B	FALSE	FALSE
chr1	158328932	A	C	ENST00000368168	ENSG00000158485	CD1B
chr1	158328932	A	T	ENST00000368168	ENSG00000158485	CD1B	FALSE	FALSE
chr1	158328935	C	T	ENST00000368168	ENSG00000158485	CD1B	FALSE	FALSE
chr1	158328936	C	T	ENST00000368168	ENSG00000158485	CD1B	FALSE	FALSE
chr1	158328939	A	C	ENST00000368168	ENSG00000158485	CD1B	FALSE	FALSE
chr1	158328939	A	T	ENST00000368168	ENSG00000158485	CD1B	FALSE	FALSE
chr1	158328947	G	T	ENST00000368168	ENSG00000158485	CD1B	FALSE	FALSE
chr1	158328954	A	T	ENST00000368168	ENSG00000158485	CD1B	FALSE	FALSE
chr1	158328963	A	T	ENST00000368168	ENSG00000158485	CD1B	FALSE	FALSE
chr1	158328984	A	T	ENST00000368168	ENSG00000158485	CD1B	TRUE	TRUE
chr1	158328993	G	C	ENST00000368168	ENSG00000158485	CD1B	TRUE	TRUE
chr1	158328993	G	T	ENST00000368168	ENSG00000158485	CD1B	TRUE	TRUE
chr1	158329015	C	A	ENST00000368168	ENSG00000158485	CD1B	FALSE	FALSE
chr1	158329015	C	G	ENST00000368168	ENSG00000158485	CD1B	FALSE	FALSE
chr1	158329015	C	T	ENST00000368168	ENSG00000158485	CD1B	FALSE	FALSE
chr1	158329016	T	A	ENST00000368168	ENSG00000158485	CD1B	FALSE	FALSE
chr1	158329016	T	C	ENST00000368168	ENSG00000158485	CD1B	FALSE	FALSE
chr1	158329016	T	G	ENST00000368168	ENSG00000158485	CD1B	FALSE	FALSE
chr1	158329368	A	C	ENST00000368168	ENSG00000158485	CD1B	FALSE	FALSE
chr1	158329368	A	G	ENST00000368168	ENSG00000158485	CD1B	FALSE	FALSE
chr1	158329368	A	T	ENST00000368168	ENSG00000158485	CD1B	FALSE	FALSE
chr1	158329369	C	A	ENST00000368168	ENSG00000158485	CD1B	FALSE	FALSE
chr1	158329369	C	G	ENST00000368168	ENSG00000158485	CD1B	FALSE	FALSE
chr1	158329369	C	T	ENST00000368168	ENSG00000158485	CD1B	FALSE	FALSE
chr1	158329370	T	A	ENST00000368168	ENSG00000158485	CD1B	TRUE	TRUE
chr1	158329371	C	T	ENST00000368168	ENSG00000158485	CD1B	TRUE	TRUE
chr1	158329372	C	T	ENST00000368168	ENSG00000158485	CD1B	TRUE	TRUE
chr1	158329374	G	C	ENST00000368168	ENSG00000158485	CD1B	TRUE	TRUE
chr1	158329374	G	T	ENST00000368168	ENSG00000158485	CD1B	TRUE	TRUE
chr1	158329391	G	A	ENST00000368168	ENSG00000158485	CD1B	TRUE	TRUE
chr1	158329397	C	A	ENST00000368168	ENSG00000158485	CD1B	TRUE	TRUE
chr1	158329399	A	C	ENST00000368168	ENSG00000158485	CD1B	TRUE	TRUE
chr1	158329399	A	T	ENST00000368168	ENSG00000158485	CD1B	TRUE	TRUE
chr1	158329412	T	A	ENST00000368168	ENSG00000158485	CD1B	TRUE	TRUE
chr1	158329419	A	T	ENST00000368168	ENSG00000158485	CD1B	TRUE	TRUE
chr1	158329439	C	A	ENST00000368168	ENSG00000158485	CD1B	TRUE	TRUE
chr1	158329466	G	A	ENST00000368168	ENSG00000158485	CD1B	TRUE	TRUE
chr1	158329470	A	C	ENST00000368168	ENSG00000158485	CD1B	TRUE	TRUE
chr1	158329470	A	T	ENST00000368168	ENSG00000158485	CD1B	TRUE	TRUE
chr1	158329473	C	T	ENST00000368168	ENSG00000158485	CD1B	TRUE	TRUE
chr1	158329474	C	T	ENST00000368168	ENSG00000158485	CD1B	TRUE	TRUE
chr1	158329479	C	T	ENST00000368168	ENSG00000158485	CD1B	TRUE	TRUE
chr1	158329480	C	T	ENST00000368168	ENSG00000158485	CD1B	TRUE	TRUE
chr1	158329511	G	A	ENST00000368168	ENSG00000158485	CD1B	TRUE	TRUE
chr1	158329520	G	A	ENST00000368168	ENSG00000158485	CD1B	TRUE	TRUE
chr1	158329523	G	A	ENST00000368168	ENSG00000158485	CD1B	TRUE	TRUE
chr1	158329526	C	A	ENST00000368168	ENSG00000158485	CD1B	TRUE	TRUE
chr1	158329529	G	A	ENST00000368168	ENSG00000158485	CD1B	TRUE	TRUE
chr1	158329532	C	A	ENST00000368168	ENSG00000158485	CD1B	TRUE	TRUE
chr1	158329542	C	T	ENST00000368168	ENSG00000158485	CD1B	TRUE	TRUE
chr1	158329543	C	T	ENST00000368168	ENSG00000158485	CD1B	TRUE	TRUE
chr1	158329551	C	T	ENST00000368168	ENSG00000158485	CD1B	TRUE	TRUE
chr1	158329552	C	T	ENST00000368168	ENSG00000158485	CD1B	TRUE	TRUE
chr1	158329562	T	A	ENST00000368168	ENSG00000158485	CD1B	TRUE	TRUE
chr1	158329566	G	C	ENST00000368168	ENSG00000158485	CD1B	TRUE	TRUE
chr1	158329566	G	T	ENST00000368168	ENSG00000158485	CD1B	TRUE	TRUE
chr1	158329574	C	A	ENST00000368168	ENSG00000158485	CD1B	TRUE	TRUE
chr1	158329576	G	C	ENST00000368168	ENSG00000158485	CD1B	TRUE	TRUE
chr1	158329576	G	T	ENST00000368168	ENSG00000158485	CD1B	TRUE	TRUE
chr1	158329584	G	T	ENST00000368168	ENSG00000158485	CD1B	TRUE	TRUE
chr1	158329595	G	A	ENST00000368168	ENSG00000158485	CD1B	TRUE	TRUE
chr1	158329610	C	A	ENST00000368168	ENSG00000158485	CD1B	TRUE	TRUE
chr1	158329632	C	T	ENST00000368168	ENSG00000158485	CD1B	TRUE	TRUE
chr1	158329633	C	T	ENST00000368168	ENSG00000158485	CD1B	TRUE	TRUE
chr1	158329640	C	A	ENST00000368168	ENSG00000158485	CD1B	TRUE	TRUE
chr1	158329646	T	A	ENST00000368168	ENSG00000158485	CD1B	TRUE	TRUE
chr1	158329649	C	A	ENST00000368168	ENSG00000158485	CD1B	TRUE	FALSE
chr1	158329649	C	G	ENST00000368168	ENSG00000158485	CD1B	TRUE	FALSE
chr1	158329649	C	T	ENST00000368168	ENSG00000158485	CD1B	TRUE	FALSE
chr1	158329650	T	A	ENST00000368168	ENSG00000158485	CD1B	TRUE	FALSE
chr1	158329650	T	C	ENST00000368168	ENSG00000158485	CD1B	TRUE	FALSE
chr1	158329650	T	G	ENST00000368168	ENSG00000158485	CD1B	TRUE	FALSE
chr1	158329850	A	C	ENST00000368168	ENSG00000158485	CD1B	TRUE	FALSE
chr1	158329850	A	G	ENST00000368168	ENSG00000158485	CD1B	TRUE	FALSE
chr1	158329850	A	T	ENST00000368168	ENSG00000158485	CD1B	TRUE	FALSE
chr1	158329851	C	A	ENST00000368168	ENSG00000158485	CD1B	TRUE	FALSE
chr1	158329851	C	G	ENST00000368168	ENSG00000158485	CD1B	TRUE	FALSE
chr1	158329851	C	T	ENST00000368168	ENSG00000158485	CD1B	TRUE	FALSE
chr1	158329855	G	A	ENST00000368168	ENSG00000158485	CD1B	TRUE	TRUE
chr1	158329858	T	A	ENST00000368168	ENSG00000158485	CD1B	TRUE	TRUE
chr1	158329861	G	A	ENST00000368168	ENSG00000158485	CD1B	TRUE	TRUE
chr1	158329873	T	A	ENST00000368168	ENSG00000158485	CD1B	TRUE	TRUE
chr1	158329876	C	A	ENST00000368168	ENSG00000158485	CD1B	TRUE	TRUE
chr1	158329893	A	T	ENST00000368168	ENSG00000158485	CD1B	TRUE	TRUE
chr1	158329898	A	C	ENST00000368168	ENSG00000158485	CD1B	TRUE	TRUE
chr1	158329898	A	T	ENST00000368168	ENSG00000158485	CD1B	TRUE	TRUE
chr1	158329903	G	A	ENST00000368168	ENSG00000158485	CD1B	TRUE	TRUE
chr1	158329907	G	T	ENST00000368168	ENSG00000158485	CD1B	TRUE	TRUE
chr1	158329915	C	A	ENST00000368168	ENSG00000158485	CD1B	TRUE	TRUE
chr1	158329916	A	C	ENST00000368168	ENSG00000158485	CD1B	TRUE	TRUE
chr1	158329916	A	T	ENST00000368168	ENSG00000158485	CD1B	TRUE	TRUE
chr1	158329930	T	A	ENST00000368168	ENSG00000158485	CD1B	TRUE	TRUE
chr1	158329939	C	A	ENST00000368168	ENSG00000158485	CD1B	TRUE	TRUE
chr1	158329951	G	A	ENST00000368168	ENSG00000158485	CD1B	TRUE	TRUE
chr1	158329952	A	C	ENST00000368168	ENSG00000158485	CD1B	TRUE	TRUE
chr1	158329952	A	T	ENST00000368168	ENSG00000158485	CD1B	TRUE	TRUE
chr1	158329957	G	A	ENST00000368168	ENSG00000158485	CD1B	TRUE	TRUE
chr1	158329970	A	T	ENST00000368168	ENSG00000158485	CD1B	TRUE	TRUE
chr1	158329978	T	A	ENST00000368168	ENSG00000158485	CD1B	TRUE	TRUE
chr1	158329981	G	A	ENST00000368168	ENSG00000158485	CD1B	TRUE	TRUE
chr1	158329999	C	A	ENST00000368168	ENSG00000158485	CD1B	TRUE	TRUE
chr1	158330012	A	T	ENST00000368168	ENSG00000158485	CD1B	TRUE	TRUE
chr1	158330016	G	C	ENST00000368168	ENSG00000158485	CD1B	TRUE	TRUE
chr1	158330016	G	T	ENST00000368168	ENSG00000158485	CD1B	TRUE	TRUE
chr1	158330026	T	A	ENST00000368168	ENSG00000158485	CD1B	TRUE	TRUE
chr1	158330043	A	T	ENST00000368168	ENSG00000158485	CD1B	TRUE	TRUE
chr1	158330047	C	A	ENST00000368168	ENSG00000158485	CD1B	TRUE	TRUE
chr1	158330050	C	A	ENST00000368168	ENSG00000158485	CD1B	TRUE	TRUE
chr1	158330059	C	A	ENST00000368168	ENSG00000158485	CD1B	TRUE	TRUE
chr1	158330086	C	A	ENST00000368168	ENSG00000158485	CD1B	TRUE	TRUE
chr1	158330098	C	A	ENST00000368168	ENSG00000158485	CD1B	TRUE	TRUE
chr1	158330099	A	T	ENST00000368168	ENSG00000158485	CD1B	TRUE	TRUE
chr1	158330116	G	A	ENST00000368168	ENSG00000158485	CD1B	TRUE	TRUE
chr1	158330122	C	A	ENST00000368168	ENSG00000158485	CD1B	TRUE	TRUE
chr1	158330129	G	C	ENST00000368168	ENSG00000158485	CD1B	TRUE	TRUE
chr1	158330129	G	T	ENST00000368168	ENSG00000158485	CD1B	TRUE	TRUE
chr1	158330131	C	A	ENST00000368168	ENSG00000158485	CD1B	TRUE	FALSE
chr1	158330131	C	G	ENST00000368168	ENSG00000158485	CD1B	TRUE	FALSE
chr1	158330131	C	T	ENST00000368168	ENSG00000158485	CD1B	TRUE	FALSE
chr1	158330132	T	A	ENST00000368168	ENSG00000158485	CD1B	TRUE	FALSE
chr1	158330132	T	C	ENST00000368168	ENSG00000158485	CD1B	TRUE	FALSE
chr1	158330132	T	G	ENST00000368168	ENSG00000158485	CD1B	TRUE	FALSE
chr1	158330794	A	C	ENST00000368168	ENSG00000158485	CD1B	FALSE	FALSE
chr1	158330794	A	G	ENST00000368168	ENSG00000158485	CD1B	FALSE	FALSE
chr1	158330794	A	T	ENST00000368168	ENSG00000158485	CD1B	FALSE	FALSE
chr1	158330795	C	A	ENST00000368168	ENSG00000158485	CD1B	FALSE	FALSE
chr1	158330795	C	G	ENST00000368168	ENSG00000158485	CD1B	FALSE	FALSE
chr1	158330795	C	T	ENST00000368168	ENSG00000158485	CD1B	FALSE	FALSE
chr1	158330799	T	A	ENST00000368168	ENSG00000158485	CD1B	TRUE	TRUE
chr1	158330805	G	A	ENST00000368168	ENSG00000158485	CD1B	TRUE	TRUE
chr1	158330826	G	A	ENST00000368168	ENSG00000158485	CD1B	TRUE	TRUE
chr1	158330832	C	A	ENST00000368168	ENSG00000158485	CD1B	TRUE	TRUE
chr1	158330835	G	A	ENST00000368168	ENSG00000158485	CD1B	TRUE	TRUE
chr1	158330844	C	A	ENST00000368168	ENSG00000158485	CD1B	TRUE	TRUE
chr1	158330851	G	C	ENST00000368168	ENSG00000158485	CD1B	TRUE	TRUE
chr1	158330851	G	T	ENST00000368168	ENSG00000158485	CD1B	TRUE	TRUE
chr1	158330859	G	A	ENST00000368168	ENSG00000158485	CD1B	TRUE	TRUE
chr1	158330868	C	A	ENST00000368168	ENSG00000158485	CD1B	TRUE	TRUE
chr1	158330871	C	A	ENST00000368168	ENSG00000158485	CD1B	TRUE	TRUE
chr1	158330873	A	C	ENST00000368168	ENSG00000158485	CD1B	TRUE	TRUE
chr1	158330873	A	T	ENST00000368168	ENSG00000158485	CD1B	TRUE	TRUE
chr1	158330877	C	A	ENST00000368168	ENSG00000158485	CD1B	TRUE	TRUE
chr1	158330886	C	A	ENST00000368168	ENSG00000158485	CD1B	TRUE	TRUE
chr1	158330889	T	A	ENST00000368168	ENSG00000158485	CD1B	TRUE	TRUE
chr1	158330907	T	A	ENST00000368168	ENSG00000158485	CD1B	TRUE	TRUE
chr1	158330911	C	T	ENST00000368168	ENSG00000158485	CD1B	TRUE	TRUE
chr1	158330912	C	T	ENST00000368168	ENSG00000158485	CD1B	TRUE	TRUE
chr1	158330919	T	A	ENST00000368168	ENSG00000158485	CD1B	TRUE	TRUE
chr1	158330939	G	C	ENST00000368168	ENSG00000158485	CD1B	TRUE	TRUE
chr1	158330939	G	T	ENST00000368168	ENSG00000158485	CD1B	TRUE	TRUE
chr1	158330950	C	T	ENST00000368168	ENSG00000158485	CD1B	TRUE	TRUE
chr1	158330951	C	T	ENST00000368168	ENSG00000158485	CD1B	TRUE	TRUE
chr1	158330964	G	A	ENST00000368168	ENSG00000158485	CD1B	TRUE	TRUE
chr1	158330966	A	T	ENST00000368168	ENSG00000158485	CD1B	TRUE	TRUE
chr1	158330975	A	T	ENST00000368168	ENSG00000158485	CD1B	TRUE	TRUE
chr1	158330977	C	T	ENST00000368168	ENSG00000158485	CD1B	TRUE	TRUE
chr1	158330978	C	T	ENST00000368168	ENSG00000158485	CD1B	TRUE	TRUE
chr1	158330984	G	C	ENST00000368168	ENSG00000158485	CD1B	TRUE	TRUE
chr1	158330984	G	T	ENST00000368168	ENSG00000158485	CD1B	TRUE	TRUE
chr1	158330991	G	A	ENST00000368168	ENSG00000158485	CD1B	TRUE	TRUE
chr1	158330997	G	A	ENST00000368168	ENSG00000158485	CD1B	TRUE	TRUE
chr1	158331001	C	T	ENST00000368168	ENSG00000158485	CD1B	TRUE	TRUE
chr1	158331002	C	T	ENST00000368168	ENSG00000158485	CD1B	TRUE	TRUE
chr1	158331023	G	T	ENST00000368168	ENSG00000158485	CD1B	TRUE	TRUE
chr1	158331030	G	A	ENST00000368168	ENSG00000158485	CD1B	TRUE	TRUE
chr1	158331057	G	A	ENST00000368168	ENSG00000158485	CD1B	TRUE	FALSE
chr1	158331063	C	A	ENST00000368168	ENSG00000158485	CD1B	FALSE	FALSE
chr1	158331063	C	G	ENST00000368168	ENSG00000158485	CD1B	FALSE	FALSE
chr1	158331063	C	T	ENST00000368168	ENSG00000158485	CD1B	FALSE	FALSE
chr1	158331064	T	A	ENST00000368168	ENSG00000158485	CD1B	FALSE	FALSE
chr1	158331064	T	C	ENST00000368168	ENSG00000158485	CD1B	FALSE	FALSE
chr1	158331064	T	G	ENST00000368168	ENSG00000158485	CD1B	FALSE	FALSE
chr1	158331361	A	C	ENST00000368168	ENSG00000158485	CD1B	FALSE	FALSE
chr1	158331361	A	G	ENST00000368168	ENSG00000158485	CD1B	FALSE	FALSE
chr1	158331361	A	T	ENST00000368168	ENSG00000158485	CD1B	FALSE	FALSE
chr1	158331362	C	A	ENST00000368168	ENSG00000158485	CD1B	FALSE	FALSE
chr1	158331362	C	G	ENST00000368168	ENSG00000158485	CD1B	FALSE	FALSE
chr1	158331362	C	T	ENST00000368168	ENSG00000158485	CD1B	FALSE	FALSE
chr1	158331369	C	A	ENST00000368168	ENSG00000158485	CD1B	TRUE	FALSE
chr1	158331398	A	C	ENST00000368168	ENSG00000158485	CD1B	FALSE	FALSE
chr1	158331398	A	T	ENST00000368168	ENSG00000158485	CD1B	FALSE	FALSE
chr1	158331405	G	A	ENST00000368168	ENSG00000158485	CD1B	FALSE	FALSE
chr1	158354013	G	T	ENST00000368167	ENSG00000158488	CD1E	FALSE	FALSE
chr1	158354024	C	A	ENST00000368167	ENSG00000158488	CD1E	FALSE	FALSE
chr1	158354027	T	A	ENST00000368167	ENSG00000158488	CD1E	FALSE	FALSE
chr1	158354034	G	T	ENST00000368167	ENSG00000158488	CD1E	FALSE	FALSE
chr1	158354047	G	A	ENST00000368167	ENSG00000158488	CD1E	FALSE	FALSE
chr1	158354047	G	C	ENST00000368167	ENSG00000158488	CD1E	FALSE	FALSE
chr1	158354047	G	T	ENST00000368167	ENSG00000158488	CD1E	FALSE	FALSE
chr1	158354048	T	A	ENST00000368167	ENSG00000158488	CD1E	FALSE	FALSE
chr1	158354048	T	C	ENST00000368167	ENSG00000158488	CD1E	FALSE	FALSE
chr1	158354048	T	G	ENST00000368167	ENSG00000158488	CD1E	FALSE	FALSE
chr1	158354375	A	C	ENST00000368167	ENSG00000158488	CD1E	TRUE	FALSE
chr1	158354375	A	G	ENST00000368167	ENSG00000158488	CD1E	TRUE	FALSE
chr1	158354375	A	T	ENST00000368167	ENSG00000158488	CD1E	TRUE	FALSE
chr1	158354376	G	A	ENST00000368167	ENSG00000158488	CD1E	TRUE	FALSE
chr1	158354376	G	C	ENST00000368167	ENSG00000158488	CD1E	TRUE	FALSE
chr1	158354376	G	T	ENST00000368167	ENSG00000158488	CD1E	TRUE	FALSE
chr1	158354382	C	T	ENST00000368167	ENSG00000158488	CD1E	TRUE	FALSE
chr1	158354391	C	T	ENST00000368167	ENSG00000158488	CD1E	TRUE	TRUE
chr1	158354399	T	A	ENST00000368167	ENSG00000158488	CD1E	TRUE	TRUE
chr1	158354399	T	G	ENST00000368167	ENSG00000158488	CD1E	TRUE	TRUE
chr1	158354412	G	T	ENST00000368167	ENSG00000158488	CD1E	TRUE	TRUE
chr1	158354415	G	T	ENST00000368167	ENSG00000158488	CD1E	TRUE	TRUE
chr1	158354418	C	T	ENST00000368167	ENSG00000158488	CD1E	TRUE	TRUE
chr1	158354439	C	T	ENST00000368167	ENSG00000158488	CD1E	TRUE	TRUE
chr1	158354467	G	A	ENST00000368167	ENSG00000158488	CD1E	TRUE	TRUE
chr1	158354468	G	A	ENST00000368167	ENSG00000158488	CD1E	TRUE	TRUE
chr1	158354478	G	T	ENST00000368167	ENSG00000158488	CD1E	TRUE	TRUE
chr1	158354485	C	A	ENST00000368167	ENSG00000158488	CD1E	TRUE	TRUE
chr1	158354485	C	G	ENST00000368167	ENSG00000158488	CD1E	TRUE	TRUE
chr1	158354487	G	T	ENST00000368167	ENSG00000158488	CD1E	TRUE	TRUE
chr1	158354491	G	A	ENST00000368167	ENSG00000158488	CD1E	TRUE	TRUE
chr1	158354492	G	A	ENST00000368167	ENSG00000158488	CD1E	TRUE	TRUE
chr1	158354505	C	T	ENST00000368167	ENSG00000158488	CD1E	TRUE	TRUE
chr1	158354518	G	A	ENST00000368167	ENSG00000158488	CD1E	TRUE	TRUE
chr1	158354519	G	A	ENST00000368167	ENSG00000158488	CD1E	TRUE	TRUE
chr1	158354530	T	A	ENST00000368167	ENSG00000158488	CD1E	TRUE	TRUE
chr1	158354550	A	T	ENST00000368167	ENSG00000158488	CD1E	TRUE	TRUE
chr1	158354557	G	A	ENST00000368167	ENSG00000158488	CD1E	TRUE	TRUE
chr1	158354558	G	A	ENST00000368167	ENSG00000158488	CD1E	TRUE	TRUE
chr1	158354565	G	T	ENST00000368167	ENSG00000158488	CD1E	TRUE	TRUE
chr1	158354577	A	T	ENST00000368167	ENSG00000158488	CD1E	TRUE	TRUE
chr1	158354580	C	T	ENST00000368167	ENSG00000158488	CD1E	TRUE	TRUE
chr1	158354583	G	T	ENST00000368167	ENSG00000158488	CD1E	TRUE	TRUE
chr1	158354589	A	T	ENST00000368167	ENSG00000158488	CD1E	TRUE	TRUE
chr1	158354596	T	A	ENST00000368167	ENSG00000158488	CD1E	TRUE	TRUE
chr1	158354596	T	G	ENST00000368167	ENSG00000158488	CD1E	TRUE	TRUE
chr1	158354598	C	T	ENST00000368167	ENSG00000158488	CD1E	TRUE	TRUE
chr1	158354602	C	A	ENST00000368167	ENSG00000158488	CD1E	TRUE	TRUE
chr1	158354602	C	G	ENST00000368167	ENSG00000158488	CD1E	TRUE	TRUE
chr1	158354610	C	T	ENST00000368167	ENSG00000158488	CD1E	TRUE	TRUE
chr1	158354614	T	A	ENST00000368167	ENSG00000158488	CD1E	TRUE	TRUE
chr1	158354614	T	G	ENST00000368167	ENSG00000158488	CD1E	TRUE	TRUE
chr1	158354618	C	A	ENST00000368167	ENSG00000158488	CD1E	TRUE	TRUE
chr1	158354618	C	G	ENST00000368167	ENSG00000158488	CD1E	TRUE	TRUE
chr1	158354634	C	T	ENST00000368167	ENSG00000158488	CD1E	TRUE	TRUE
chr1	158354643	C	T	ENST00000368167	ENSG00000158488	CD1E	TRUE	TRUE
chr1	158354658	C	T	ENST00000368167	ENSG00000158488	CD1E	TRUE	TRUE
chr1	158354664	C	T	ENST00000368167	ENSG00000158488	CD1E	TRUE	TRUE
chr1	158354670	G	T	ENST00000368167	ENSG00000158488	CD1E	TRUE	TRUE
chr1	158354674	G	A	ENST00000368167	ENSG00000158488	CD1E	FALSE	FALSE
chr1	158354674	G	C	ENST00000368167	ENSG00000158488	CD1E	FALSE	FALSE
chr1	158354674	G	T	ENST00000368167	ENSG00000158488	CD1E	FALSE	FALSE
chr1	158354675	T	A	ENST00000368167	ENSG00000158488	CD1E	FALSE	FALSE
chr1	158354675	T	C	ENST00000368167	ENSG00000158488	CD1E	FALSE	FALSE
chr1	158354675	T	G	ENST00000368167	ENSG00000158488	CD1E	FALSE	FALSE
chr1	158355298	A	C	ENST00000368167	ENSG00000158488	CD1E	FALSE	FALSE
chr1	158355298	A	G	ENST00000368167	ENSG00000158488	CD1E	FALSE	FALSE
chr1	158355298	A	T	ENST00000368167	ENSG00000158488	CD1E	FALSE	FALSE
chr1	158355299	G	A	ENST00000368167	ENSG00000158488	CD1E	FALSE	FALSE
chr1	158355299	G	C	ENST00000368167	ENSG00000158488	CD1E	FALSE	FALSE
chr1	158355299	G	T	ENST00000368167	ENSG00000158488	CD1E	FALSE	FALSE
chr1	158355301	C	A	ENST00000368167	ENSG00000158488	CD1E	TRUE	TRUE
chr1	158355301	C	G	ENST00000368167	ENSG00000158488	CD1E	TRUE	TRUE
chr1	158355308	G	T	ENST00000368167	ENSG00000158488	CD1E	TRUE	TRUE
chr1	158355314	C	T	ENST00000368167	ENSG00000158488	CD1E	TRUE	TRUE
chr1	158355321	T	A	ENST00000368167	ENSG00000158488	CD1E	TRUE	TRUE
chr1	158355321	T	G	ENST00000368167	ENSG00000158488	CD1E	TRUE	TRUE
chr1	158355331	T	A	ENST00000368167	ENSG00000158488	CD1E	TRUE	TRUE
chr1	158355332	A	T	ENST00000368167	ENSG00000158488	CD1E	TRUE	TRUE
chr1	158355347	C	T	ENST00000368167	ENSG00000158488	CD1E	TRUE	TRUE
chr1	158355357	T	A	ENST00000368167	ENSG00000158488	CD1E	TRUE	TRUE
chr1	158355357	T	G	ENST00000368167	ENSG00000158488	CD1E	TRUE	TRUE
chr1	158355370	T	A	ENST00000368167	ENSG00000158488	CD1E	TRUE	TRUE
chr1	158355370	T	G	ENST00000368167	ENSG00000158488	CD1E	TRUE	TRUE
chr1	158355371	C	T	ENST00000368167	ENSG00000158488	CD1E	TRUE	TRUE
chr1	158355378	C	A	ENST00000368167	ENSG00000158488	CD1E	TRUE	TRUE
chr1	158355378	C	G	ENST00000368167	ENSG00000158488	CD1E	TRUE	TRUE
chr1	158355395	C	T	ENST00000368167	ENSG00000158488	CD1E	TRUE	TRUE
chr1	158355398	G	T	ENST00000368167	ENSG00000158488	CD1E	TRUE	TRUE
chr1	158355408	G	A	ENST00000368167	ENSG00000158488	CD1E	TRUE	TRUE
chr1	158355409	G	A	ENST00000368167	ENSG00000158488	CD1E	TRUE	TRUE
chr1	158355410	G	T	ENST00000368167	ENSG00000158488	CD1E	TRUE	TRUE
chr1	158355422	G	T	ENST00000368167	ENSG00000158488	CD1E	TRUE	TRUE
chr1	158355440	C	T	ENST00000368167	ENSG00000158488	CD1E	TRUE	TRUE
chr1	158355451	T	A	ENST00000368167	ENSG00000158488	CD1E	TRUE	TRUE
chr1	158355452	A	T	ENST00000368167	ENSG00000158488	CD1E	TRUE	TRUE
chr1	158355469	C	A	ENST00000368167	ENSG00000158488	CD1E	TRUE	TRUE
chr1	158355469	C	G	ENST00000368167	ENSG00000158488	CD1E	TRUE	TRUE
chr1	158355479	A	T	ENST00000368167	ENSG00000158488	CD1E	TRUE	TRUE
chr1	158355482	G	T	ENST00000368167	ENSG00000158488	CD1E	TRUE	TRUE
chr1	158355491	C	T	ENST00000368167	ENSG00000158488	CD1E	TRUE	TRUE
chr1	158355514	C	A	ENST00000368167	ENSG00000158488	CD1E	TRUE	TRUE
chr1	158355518	C	T	ENST00000368167	ENSG00000158488	CD1E	TRUE	TRUE
chr1	158355539	G	T	ENST00000368167	ENSG00000158488	CD1E	TRUE	TRUE
chr1	158355548	G	T	ENST00000368167	ENSG00000158488	CD1E	TRUE	TRUE
chr1	158355552	C	A	ENST00000368167	ENSG00000158488	CD1E	TRUE	TRUE
chr1	158355552	C	G	ENST00000368167	ENSG00000158488	CD1E	TRUE	TRUE
chr1	158355554	G	T	ENST00000368167	ENSG00000158488	CD1E	TRUE	TRUE
chr1	158355560	A	T	ENST00000368167	ENSG00000158488	CD1E	TRUE	TRUE
chr1	158355566	A	T	ENST00000368167	ENSG00000158488	CD1E	TRUE	TRUE
chr1	158355570	G	A	ENST00000368167	ENSG00000158488	CD1E	TRUE	FALSE
chr1	158355570	G	C	ENST00000368167	ENSG00000158488	CD1E	TRUE	FALSE
chr1	158355570	G	T	ENST00000368167	ENSG00000158488	CD1E	TRUE	FALSE
chr1	158355571	T	A	ENST00000368167	ENSG00000158488	CD1E	TRUE	FALSE
chr1	158355571	T	C	ENST00000368167	ENSG00000158488	CD1E	TRUE	FALSE
chr1	158355571	T	G	ENST00000368167	ENSG00000158488	CD1E	TRUE	FALSE
chr1	158355825	A	C	ENST00000368167	ENSG00000158488	CD1E	FALSE	FALSE
chr1	158355825	A	G	ENST00000368167	ENSG00000158488	CD1E	FALSE	FALSE
chr1	158355825	A	T	ENST00000368167	ENSG00000158488	CD1E	FALSE	FALSE
chr1	158355826	G	A	ENST00000368167	ENSG00000158488	CD1E	FALSE	FALSE
chr1	158355826	G	C	ENST00000368167	ENSG00000158488	CD1E	FALSE	FALSE
chr1	158355826	G	T	ENST00000368167	ENSG00000158488	CD1E	FALSE	FALSE
chr1	158355829	A	T	ENST00000368167	ENSG00000158488	CD1E	TRUE	TRUE
chr1	158355835	G	T	ENST00000368167	ENSG00000158488	CD1E	TRUE	TRUE
chr1	158355842	G	A	ENST00000368167	ENSG00000158488	CD1E	TRUE	TRUE
chr1	158355843	G	A	ENST00000368167	ENSG00000158488	CD1E	TRUE	TRUE
chr1	158355852	T	A	ENST00000368167	ENSG00000158488	CD1E	TRUE	TRUE
chr1	158355880	C	T	ENST00000368167	ENSG00000158488	CD1E	TRUE	TRUE
chr1	158355891	C	A	ENST00000368167	ENSG00000158488	CD1E	TRUE	TRUE
chr1	158355899	C	A	ENST00000368167	ENSG00000158488	CD1E	TRUE	TRUE
chr1	158355899	C	G	ENST00000368167	ENSG00000158488	CD1E	TRUE	TRUE
chr1	158355901	G	T	ENST00000368167	ENSG00000158488	CD1E	TRUE	TRUE
chr1	158355909	C	A	ENST00000368167	ENSG00000158488	CD1E	TRUE	TRUE
chr1	158355909	C	G	ENST00000368167	ENSG00000158488	CD1E	TRUE	TRUE
chr1	158355913	A	T	ENST00000368167	ENSG00000158488	CD1E	TRUE	TRUE
chr1	158355923	G	A	ENST00000368167	ENSG00000158488	CD1E	TRUE	TRUE
chr1	158355924	G	A	ENST00000368167	ENSG00000158488	CD1E	TRUE	TRUE
chr1	158355932	G	A	ENST00000368167	ENSG00000158488	CD1E	TRUE	TRUE
chr1	158355933	G	A	ENST00000368167	ENSG00000158488	CD1E	TRUE	TRUE
chr1	158355943	G	T	ENST00000368167	ENSG00000158488	CD1E	TRUE	TRUE
chr1	158355946	C	T	ENST00000368167	ENSG00000158488	CD1E	TRUE	TRUE
chr1	158355949	G	T	ENST00000368167	ENSG00000158488	CD1E	TRUE	TRUE
chr1	158355952	C	T	ENST00000368167	ENSG00000158488	CD1E	TRUE	TRUE
chr1	158355964	C	T	ENST00000368167	ENSG00000158488	CD1E	TRUE	TRUE
chr1	158355967	C	T	ENST00000368167	ENSG00000158488	CD1E	TRUE	TRUE
chr1	158355994	G	T	ENST00000368167	ENSG00000158488	CD1E	TRUE	TRUE
chr1	158356001	G	A	ENST00000368167	ENSG00000158488	CD1E	TRUE	TRUE
chr1	158356002	G	A	ENST00000368167	ENSG00000158488	CD1E	TRUE	TRUE
chr1	158356005	T	A	ENST00000368167	ENSG00000158488	CD1E	TRUE	TRUE
chr1	158356005	T	G	ENST00000368167	ENSG00000158488	CD1E	TRUE	TRUE
chr1	158356009	C	T	ENST00000368167	ENSG00000158488	CD1E	TRUE	TRUE
chr1	158356036	G	T	ENST00000368167	ENSG00000158488	CD1E	TRUE	TRUE
chr1	158356056	T	A	ENST00000368167	ENSG00000158488	CD1E	TRUE	TRUE
chr1	158356063	A	T	ENST00000368167	ENSG00000158488	CD1E	TRUE	TRUE
chr1	158356103	G	A	ENST00000368167	ENSG00000158488	CD1E	TRUE	TRUE
chr1	158356104	G	A	ENST00000368167	ENSG00000158488	CD1E	TRUE	TRUE
chr1	158356106	G	A	ENST00000368167	ENSG00000158488	CD1E	TRUE	FALSE
chr1	158356106	G	C	ENST00000368167	ENSG00000158488	CD1E	TRUE	FALSE
chr1	158356106	G	T	ENST00000368167	ENSG00000158488	CD1E	TRUE	FALSE
chr1	158356107	T	A	ENST00000368167	ENSG00000158488	CD1E	TRUE	FALSE
chr1	158356107	T	C	ENST00000368167	ENSG00000158488	CD1E	TRUE	FALSE
chr1	158356107	T	G	ENST00000368167	ENSG00000158488	CD1E	TRUE	FALSE
chr1	158356496	A	C	ENST00000368167	ENSG00000158488	CD1E	FALSE	FALSE
chr1	158356496	A	G	ENST00000368167	ENSG00000158488	CD1E	FALSE	FALSE
chr1	158356496	A	T	ENST00000368167	ENSG00000158488	CD1E	FALSE	FALSE
chr1	158356497	G	A	ENST00000368167	ENSG00000158488	CD1E	FALSE	FALSE
chr1	158356497	G	C	ENST00000368167	ENSG00000158488	CD1E	FALSE	FALSE
chr1	158356497	G	T	ENST00000368167	ENSG00000158488	CD1E	FALSE	FALSE
chr1	158356500	G	T	ENST00000368167	ENSG00000158488	CD1E	TRUE	TRUE
chr1	158356505	T	A	ENST00000368167	ENSG00000158488	CD1E	TRUE	TRUE
chr1	158356505	T	G	ENST00000368167	ENSG00000158488	CD1E	TRUE	TRUE
chr1	158356529	T	A	ENST00000368167	ENSG00000158488	CD1E	TRUE	TRUE
chr1	158356531	T	A	ENST00000368167	ENSG00000158488	CD1E	TRUE	TRUE
chr1	158356558	T	A	ENST00000368167	ENSG00000158488	CD1E	FALSE	FALSE
chr1	158356573	C	A	ENST00000368167	ENSG00000158488	CD1E	FALSE	FALSE
chr1	158356573	C	G	ENST00000368167	ENSG00000158488	CD1E	FALSE	FALSE
chr1	158356579	T	A	ENST00000368167	ENSG00000158488	CD1E	FALSE	FALSE
chr1	158356579	T	G	ENST00000368167	ENSG00000158488	CD1E	FALSE	FALSE
chr1	158356581	A	T	ENST00000368167	ENSG00000158488	CD1E
chr1	158356584	A	T	ENST00000368167	ENSG00000158488	CD1E
chr1	158356587	C	T	ENST00000368167	ENSG00000158488	CD1E	FALSE	FALSE
chr1	158356592	G	A	ENST00000368167	ENSG00000158488	CD1E	FALSE	FALSE
chr1	158356592	G	C	ENST00000368167	ENSG00000158488	CD1E	FALSE	FALSE
chr1	158356592	G	T	ENST00000368167	ENSG00000158488	CD1E	FALSE	FALSE
chr1	158356593	T	A	ENST00000368167	ENSG00000158488	CD1E	FALSE	FALSE
chr1	158356593	T	C	ENST00000368167	ENSG00000158488	CD1E	FALSE	FALSE
chr1	158356593	T	G	ENST00000368167	ENSG00000158488	CD1E	FALSE	FALSE
chr1	158356726	A	C	ENST00000368167	ENSG00000158488	CD1E	FALSE	FALSE
chr1	158356726	A	G	ENST00000368167	ENSG00000158488	CD1E	FALSE	FALSE
chr1	158356726	A	T	ENST00000368167	ENSG00000158488	CD1E	FALSE	FALSE
chr1	158356727	G	A	ENST00000368167	ENSG00000158488	CD1E	FALSE	FALSE
chr1	158356727	G	C	ENST00000368167	ENSG00000158488	CD1E	FALSE	FALSE
chr1	158356727	G	T	ENST00000368167	ENSG00000158488	CD1E	FALSE	FALSE
chr1	158356730	C	A	ENST00000368167	ENSG00000158488	CD1E	FALSE	FALSE
chr1	158356730	C	G	ENST00000368167	ENSG00000158488	CD1E	FALSE	FALSE
chr1	158356735	A	T	ENST00000368167	ENSG00000158488	CD1E	FALSE	FALSE
chr1	158356780	G	T	ENST00000368167	ENSG00000158488	CD1E	FALSE	FALSE
chr1	158356792	C	T	ENST00000368167	ENSG00000158488	CD1E	FALSE	FALSE
chr1	158356801	A	T	ENST00000368167	ENSG00000158488	CD1E	FALSE	FALSE
chr1	158356808	C	A	ENST00000368167	ENSG00000158488	CD1E	FALSE	FALSE
chr1	158356808	C	G	ENST00000368167	ENSG00000158488	CD1E	FALSE	FALSE
chr1	158356810	A	T	ENST00000368167	ENSG00000158488	CD1E	FALSE	FALSE
chr1	158356816	C	T	ENST00000368167	ENSG00000158488	CD1E	FALSE	FALSE
chr1	158356824	C	A	ENST00000368167	ENSG00000158488	CD1E	FALSE	FALSE
chr1	158356826	T	A	ENST00000368167	ENSG00000158488	CD1E	FALSE	FALSE
chr1	158356831	C	T	ENST00000368167	ENSG00000158488	CD1E	FALSE	FALSE
chr1	158356838	C	A	ENST00000368167	ENSG00000158488	CD1E	FALSE	FALSE
chr1	158356841	G	A	ENST00000368167	ENSG00000158488	CD1E	FALSE	FALSE
chr1	158356842	G	A	ENST00000368167	ENSG00000158488	CD1E	FALSE	FALSE
chr1	158356846	A	T	ENST00000368167	ENSG00000158488	CD1E	FALSE	FALSE
chr1	158356852	A	T	ENST00000368167	ENSG00000158488	CD1E	FALSE	FALSE
chr1	158356859	T	A	ENST00000368167	ENSG00000158488	CD1E	FALSE	FALSE
chr1	158356861	A	T	ENST00000368167	ENSG00000158488	CD1E	FALSE	FALSE
chr1	158356864	A	T	ENST00000368167	ENSG00000158488	CD1E	FALSE	FALSE
chr1	158356868	G	A	ENST00000368167	ENSG00000158488	CD1E	FALSE	FALSE
chr1	158356869	G	A	ENST00000368167	ENSG00000158488	CD1E	FALSE	FALSE
chr1	158356870	A	T	ENST00000368167	ENSG00000158488	CD1E	FALSE	FALSE
chr1	158356885	C	T	ENST00000368167	ENSG00000158488	CD1E	FALSE	FALSE
chr1	158356892	G	A	ENST00000368167	ENSG00000158488	CD1E	FALSE	FALSE
chr1	158356893	G	A	ENST00000368167	ENSG00000158488	CD1E	FALSE	FALSE
chr1	158398533	T	A	ENST00000334438	ENSG00000186306	OR10T2	FALSE	FALSE
chr1	158398551	C	A	ENST00000334438	ENSG00000186306	OR10T2	FALSE	FALSE
chr1	158398560	T	A	ENST00000334438	ENSG00000186306	OR10T2	FALSE	FALSE
chr1	158398563	T	A	ENST00000334438	ENSG00000186306	OR10T2	FALSE	FALSE
chr1	158398565	A	T	ENST00000334438	ENSG00000186306	OR10T2	FALSE	FALSE
chr1	158398575	T	A	ENST00000334438	ENSG00000186306	OR10T2	FALSE	FALSE
chr1	158398581	C	A	ENST00000334438	ENSG00000186306	OR10T2	FALSE	FALSE
chr1	158398584	T	A	ENST00000334438	ENSG00000186306	OR10T2	FALSE	FALSE
chr1	158398597	G	C	ENST00000334438	ENSG00000186306	OR10T2	FALSE	FALSE
chr1	158398597	G	T	ENST00000334438	ENSG00000186306	OR10T2	FALSE	FALSE
chr1	158398616	A	C	ENST00000334438	ENSG00000186306	OR10T2	FALSE	FALSE
chr1	158398616	A	T	ENST00000334438	ENSG00000186306	OR10T2	FALSE	FALSE
chr1	158398633	G	C	ENST00000334438	ENSG00000186306	OR10T2	FALSE	FALSE
chr1	158398633	G	T	ENST00000334438	ENSG00000186306	OR10T2	FALSE	FALSE
chr1	158398649	A	T	ENST00000334438	ENSG00000186306	OR10T2	FALSE	FALSE
chr1	158398653	G	A	ENST00000334438	ENSG00000186306	OR10T2	FALSE	FALSE
chr1	158398659	T	A	ENST00000334438	ENSG00000186306	OR10T2	FALSE	FALSE
chr1	158398664	G	C	ENST00000334438	ENSG00000186306	OR10T2	FALSE	FALSE
chr1	158398664	G	T	ENST00000334438	ENSG00000186306	OR10T2	FALSE	FALSE
chr1	158398674	T	A	ENST00000334438	ENSG00000186306	OR10T2	FALSE	FALSE
chr1	158398680	T	A	ENST00000334438	ENSG00000186306	OR10T2	FALSE	FALSE
chr1	158398690	A	C	ENST00000334438	ENSG00000186306	OR10T2	FALSE	FALSE
chr1	158398690	A	T	ENST00000334438	ENSG00000186306	OR10T2	FALSE	FALSE
chr1	158398705	A	T	ENST00000334438	ENSG00000186306	OR10T2	FALSE	FALSE
chr1	158398711	A	C	ENST00000334438	ENSG00000186306	OR10T2	FALSE	FALSE
chr1	158398711	A	T	ENST00000334438	ENSG00000186306	OR10T2	FALSE	FALSE
chr1	158398739	G	C	ENST00000334438	ENSG00000186306	OR10T2	TRUE	TRUE
chr1	158398739	G	T	ENST00000334438	ENSG00000186306	OR10T2	TRUE	TRUE
chr1	158398744	A	T	ENST00000334438	ENSG00000186306	OR10T2	TRUE	TRUE
chr1	158398761	T	A	ENST00000334438	ENSG00000186306	OR10T2	TRUE	TRUE
chr1	158398764	T	A	ENST00000334438	ENSG00000186306	OR10T2	TRUE	TRUE
chr1	158398770	C	A	ENST00000334438	ENSG00000186306	OR10T2	TRUE	TRUE
chr1	158398775	G	C	ENST00000334438	ENSG00000186306	OR10T2	TRUE	TRUE
chr1	158398775	G	T	ENST00000334438	ENSG00000186306	OR10T2	TRUE	TRUE
chr1	158398785	T	A	ENST00000334438	ENSG00000186306	OR10T2	TRUE	TRUE
chr1	158398810	A	C	ENST00000334438	ENSG00000186306	OR10T2	TRUE	TRUE
chr1	158398810	A	T	ENST00000334438	ENSG00000186306	OR10T2	TRUE	TRUE
chr1	158398826	A	C	ENST00000334438	ENSG00000186306	OR10T2	TRUE	TRUE
chr1	158398826	A	T	ENST00000334438	ENSG00000186306	OR10T2	TRUE	TRUE
chr1	158398868	A	C	ENST00000334438	ENSG00000186306	OR10T2	TRUE	TRUE
chr1	158398868	A	T	ENST00000334438	ENSG00000186306	OR10T2	TRUE	TRUE
chr1	158398878	C	A	ENST00000334438	ENSG00000186306	OR10T2	TRUE	TRUE
chr1	158398881	T	A	ENST00000334438	ENSG00000186306	OR10T2	TRUE	TRUE
chr1	158398897	G	T	ENST00000334438	ENSG00000186306	OR10T2	TRUE	TRUE
chr1	158398904	A	C	ENST00000334438	ENSG00000186306	OR10T2	TRUE	TRUE
chr1	158398904	A	T	ENST00000334438	ENSG00000186306	OR10T2	TRUE	TRUE
chr1	158398908	T	A	ENST00000334438	ENSG00000186306	OR10T2	TRUE	TRUE
chr1	158398927	A	T	ENST00000334438	ENSG00000186306	OR10T2	TRUE	TRUE
chr1	158398933	A	C	ENST00000334438	ENSG00000186306	OR10T2	TRUE	TRUE
chr1	158398933	A	T	ENST00000334438	ENSG00000186306	OR10T2	TRUE	TRUE
