## Supplementary Dataset 1 for "Integrating 730,947 exome sequences with clinical literature improves gene discovery": 349081_file02 (part 30 of 429)

chrom	pos	ref	alt	transcript_id	gene_id	gene_symbol	relaxed	strict
chr1	158398957	A	T	ENST00000334438	ENSG00000186306	OR10T2	TRUE	TRUE
chr1	158398972	A	T	ENST00000334438	ENSG00000186306	OR10T2	TRUE	TRUE
chr1	158398994	A	T	ENST00000334438	ENSG00000186306	OR10T2	TRUE	TRUE
chr1	158399019	C	A	ENST00000334438	ENSG00000186306	OR10T2	TRUE	TRUE
chr1	158399021	G	C	ENST00000334438	ENSG00000186306	OR10T2	TRUE	TRUE
chr1	158399021	G	T	ENST00000334438	ENSG00000186306	OR10T2	TRUE	TRUE
chr1	158399033	A	T	ENST00000334438	ENSG00000186306	OR10T2	TRUE	TRUE
chr1	158399037	C	A	ENST00000334438	ENSG00000186306	OR10T2	TRUE	TRUE
chr1	158399039	A	T	ENST00000334438	ENSG00000186306	OR10T2	TRUE	TRUE
chr1	158399052	T	A	ENST00000334438	ENSG00000186306	OR10T2	TRUE	TRUE
chr1	158399068	G	C	ENST00000334438	ENSG00000186306	OR10T2	TRUE	TRUE
chr1	158399068	G	T	ENST00000334438	ENSG00000186306	OR10T2	TRUE	TRUE
chr1	158399083	A	T	ENST00000334438	ENSG00000186306	OR10T2	TRUE	TRUE
chr1	158399095	A	C	ENST00000334438	ENSG00000186306	OR10T2	TRUE	TRUE
chr1	158399095	A	T	ENST00000334438	ENSG00000186306	OR10T2	TRUE	TRUE
chr1	158399104	A	C	ENST00000334438	ENSG00000186306	OR10T2	TRUE	TRUE
chr1	158399104	A	T	ENST00000334438	ENSG00000186306	OR10T2	TRUE	TRUE
chr1	158399109	C	A	ENST00000334438	ENSG00000186306	OR10T2	TRUE	TRUE
chr1	158399128	G	T	ENST00000334438	ENSG00000186306	OR10T2	TRUE	FALSE
chr1	158399137	G	T	ENST00000334438	ENSG00000186306	OR10T2	TRUE	FALSE
chr1	158399166	G	A	ENST00000334438	ENSG00000186306	OR10T2	TRUE	FALSE
chr1	158399173	A	T	ENST00000334438	ENSG00000186306	OR10T2	TRUE	FALSE
chr1	158399196	T	A	ENST00000334438	ENSG00000186306	OR10T2	TRUE	FALSE
chr1	158399204	G	C	ENST00000334438	ENSG00000186306	OR10T2	TRUE	FALSE
chr1	158399204	G	T	ENST00000334438	ENSG00000186306	OR10T2	TRUE	FALSE
chr1	158399226	G	A	ENST00000334438	ENSG00000186306	OR10T2	FALSE	FALSE
chr1	158399245	G	C	ENST00000334438	ENSG00000186306	OR10T2	FALSE	FALSE
chr1	158399245	G	T	ENST00000334438	ENSG00000186306	OR10T2	FALSE	FALSE
chr1	158399248	G	T	ENST00000334438	ENSG00000186306	OR10T2	FALSE	FALSE
chr1	158399256	C	A	ENST00000334438	ENSG00000186306	OR10T2	FALSE	FALSE
chr1	158399264	G	C	ENST00000334438	ENSG00000186306	OR10T2	FALSE	FALSE
chr1	158399264	G	T	ENST00000334438	ENSG00000186306	OR10T2	FALSE	FALSE
chr1	158399284	A	C	ENST00000334438	ENSG00000186306	OR10T2	FALSE	FALSE
chr1	158399284	A	T	ENST00000334438	ENSG00000186306	OR10T2	FALSE	FALSE
chr1	158399305	C	T	ENST00000334438	ENSG00000186306	OR10T2	FALSE	FALSE
chr1	158399306	C	T	ENST00000334438	ENSG00000186306	OR10T2	FALSE	FALSE
chr1	158399357	A	T	ENST00000334438	ENSG00000186306	OR10T2	FALSE	FALSE
chr1	158399359	G	C	ENST00000334438	ENSG00000186306	OR10T2	FALSE	FALSE
chr1	158399359	G	T	ENST00000334438	ENSG00000186306	OR10T2	FALSE	FALSE
chr1	158399394	G	A	ENST00000334438	ENSG00000186306	OR10T2	FALSE	FALSE
chr1	158399400	C	A	ENST00000334438	ENSG00000186306	OR10T2	FALSE	FALSE
chr1	158399433	G	A	ENST00000334438	ENSG00000186306	OR10T2	FALSE	FALSE
chr1	158399451	T	A	ENST00000334438	ENSG00000186306	OR10T2	FALSE	FALSE
chr1	158399463	G	A	ENST00000334438	ENSG00000186306	OR10T2	FALSE	FALSE
chr1	158419932	A	T	ENST00000641042	ENSG00000180708	OR10K2	FALSE	FALSE
chr1	158419948	T	A	ENST00000641042	ENSG00000180708	OR10K2	FALSE	FALSE
chr1	158419951	T	A	ENST00000641042	ENSG00000180708	OR10K2
chr1	158419960	T	A	ENST00000641042	ENSG00000180708	OR10K2	FALSE	FALSE
chr1	158419961	A	T	ENST00000641042	ENSG00000180708	OR10K2	FALSE	FALSE
chr1	158419971	G	C	ENST00000641042	ENSG00000180708	OR10K2	FALSE	FALSE
chr1	158419971	G	T	ENST00000641042	ENSG00000180708	OR10K2	FALSE	FALSE
chr1	158419975	T	A	ENST00000641042	ENSG00000180708	OR10K2	FALSE	FALSE
chr1	158419981	C	A	ENST00000641042	ENSG00000180708	OR10K2	FALSE	FALSE
chr1	158419984	T	A	ENST00000641042	ENSG00000180708	OR10K2	FALSE	FALSE
chr1	158419990	T	A	ENST00000641042	ENSG00000180708	OR10K2	FALSE	FALSE
chr1	158419992	A	T	ENST00000641042	ENSG00000180708	OR10K2	FALSE	FALSE
chr1	158419997	A	C	ENST00000641042	ENSG00000180708	OR10K2	FALSE	FALSE
chr1	158419997	A	T	ENST00000641042	ENSG00000180708	OR10K2	FALSE	FALSE
chr1	158420016	A	T	ENST00000641042	ENSG00000180708	OR10K2	FALSE	FALSE
chr1	158420033	G	C	ENST00000641042	ENSG00000180708	OR10K2	FALSE	FALSE
chr1	158420033	G	T	ENST00000641042	ENSG00000180708	OR10K2	FALSE	FALSE
chr1	158420043	G	C	ENST00000641042	ENSG00000180708	OR10K2	FALSE	FALSE
chr1	158420043	G	T	ENST00000641042	ENSG00000180708	OR10K2	FALSE	FALSE
chr1	158420059	G	A	ENST00000641042	ENSG00000180708	OR10K2	FALSE	FALSE
chr1	158420064	G	C	ENST00000641042	ENSG00000180708	OR10K2	FALSE	FALSE
chr1	158420064	G	T	ENST00000641042	ENSG00000180708	OR10K2	FALSE	FALSE
chr1	158420069	G	C	ENST00000641042	ENSG00000180708	OR10K2	FALSE	FALSE
chr1	158420069	G	T	ENST00000641042	ENSG00000180708	OR10K2	FALSE	FALSE
chr1	158420080	G	A	ENST00000641042	ENSG00000180708	OR10K2	FALSE	FALSE
chr1	158420088	A	C	ENST00000641042	ENSG00000180708	OR10K2	FALSE	FALSE
chr1	158420088	A	T	ENST00000641042	ENSG00000180708	OR10K2	FALSE	FALSE
chr1	158420090	G	C	ENST00000641042	ENSG00000180708	OR10K2	FALSE	FALSE
chr1	158420090	G	T	ENST00000641042	ENSG00000180708	OR10K2	FALSE	FALSE
chr1	158420105	A	T	ENST00000641042	ENSG00000180708	OR10K2	FALSE	FALSE
chr1	158420111	A	C	ENST00000641042	ENSG00000180708	OR10K2	FALSE	FALSE
chr1	158420111	A	T	ENST00000641042	ENSG00000180708	OR10K2	FALSE	FALSE
chr1	158420144	A	T	ENST00000641042	ENSG00000180708	OR10K2	FALSE	FALSE
chr1	158420161	T	A	ENST00000641042	ENSG00000180708	OR10K2	FALSE	FALSE
chr1	158420162	G	T	ENST00000641042	ENSG00000180708	OR10K2	FALSE	FALSE
chr1	158420188	G	A	ENST00000641042	ENSG00000180708	OR10K2	FALSE	FALSE
chr1	158420213	A	C	ENST00000641042	ENSG00000180708	OR10K2	FALSE	FALSE
chr1	158420213	A	T	ENST00000641042	ENSG00000180708	OR10K2	FALSE	FALSE
chr1	158420223	A	T	ENST00000641042	ENSG00000180708	OR10K2	FALSE	FALSE
chr1	158420229	A	T	ENST00000641042	ENSG00000180708	OR10K2	FALSE	FALSE
chr1	158420232	A	T	ENST00000641042	ENSG00000180708	OR10K2	FALSE	FALSE
chr1	158420235	A	C	ENST00000641042	ENSG00000180708	OR10K2	FALSE	FALSE
chr1	158420235	A	T	ENST00000641042	ENSG00000180708	OR10K2	FALSE	FALSE
chr1	158420253	A	T	ENST00000641042	ENSG00000180708	OR10K2	FALSE	FALSE
chr1	158420258	A	T	ENST00000641042	ENSG00000180708	OR10K2	FALSE	FALSE
chr1	158420281	G	A	ENST00000641042	ENSG00000180708	OR10K2	FALSE	FALSE
chr1	158420311	T	A	ENST00000641042	ENSG00000180708	OR10K2	FALSE	FALSE
chr1	158420330	A	T	ENST00000641042	ENSG00000180708	OR10K2	FALSE	FALSE
chr1	158420350	G	A	ENST00000641042	ENSG00000180708	OR10K2	FALSE	FALSE
chr1	158420360	A	C	ENST00000641042	ENSG00000180708	OR10K2	FALSE	FALSE
chr1	158420360	A	T	ENST00000641042	ENSG00000180708	OR10K2	FALSE	FALSE
chr1	158420382	A	T	ENST00000641042	ENSG00000180708	OR10K2	FALSE	FALSE
chr1	158420398	G	A	ENST00000641042	ENSG00000180708	OR10K2	FALSE	FALSE
chr1	158420414	A	T	ENST00000641042	ENSG00000180708	OR10K2	FALSE	FALSE
chr1	158420420	A	T	ENST00000641042	ENSG00000180708	OR10K2	FALSE	FALSE
chr1	158420440	C	A	ENST00000641042	ENSG00000180708	OR10K2	FALSE	FALSE
chr1	158420444	A	T	ENST00000641042	ENSG00000180708	OR10K2	FALSE	FALSE
chr1	158420458	C	A	ENST00000641042	ENSG00000180708	OR10K2	FALSE	FALSE
chr1	158420469	G	C	ENST00000641042	ENSG00000180708	OR10K2	FALSE	FALSE
chr1	158420469	G	T	ENST00000641042	ENSG00000180708	OR10K2	FALSE	FALSE
chr1	158420471	G	C	ENST00000641042	ENSG00000180708	OR10K2	FALSE	FALSE
chr1	158420471	G	T	ENST00000641042	ENSG00000180708	OR10K2	FALSE	FALSE
chr1	158420486	A	T	ENST00000641042	ENSG00000180708	OR10K2	FALSE	FALSE
chr1	158420498	G	C	ENST00000641042	ENSG00000180708	OR10K2	FALSE	FALSE
chr1	158420498	G	T	ENST00000641042	ENSG00000180708	OR10K2	FALSE	FALSE
chr1	158420507	A	C	ENST00000641042	ENSG00000180708	OR10K2	FALSE	FALSE
chr1	158420507	A	T	ENST00000641042	ENSG00000180708	OR10K2	FALSE	FALSE
chr1	158420540	G	T	ENST00000641042	ENSG00000180708	OR10K2	FALSE	FALSE
chr1	158420569	G	A	ENST00000641042	ENSG00000180708	OR10K2	FALSE	FALSE
chr1	158420576	A	T	ENST00000641042	ENSG00000180708	OR10K2	FALSE	FALSE
chr1	158420599	T	A	ENST00000641042	ENSG00000180708	OR10K2	FALSE	FALSE
chr1	158420602	T	A	ENST00000641042	ENSG00000180708	OR10K2	FALSE	FALSE
chr1	158420605	G	A	ENST00000641042	ENSG00000180708	OR10K2	FALSE	FALSE
chr1	158420629	T	A	ENST00000641042	ENSG00000180708	OR10K2	FALSE	FALSE
chr1	158420648	G	C	ENST00000641042	ENSG00000180708	OR10K2	FALSE	FALSE
chr1	158420648	G	T	ENST00000641042	ENSG00000180708	OR10K2	FALSE	FALSE
chr1	158420651	G	T	ENST00000641042	ENSG00000180708	OR10K2	FALSE	FALSE
chr1	158420659	C	A	ENST00000641042	ENSG00000180708	OR10K2	FALSE	FALSE
chr1	158420663	G	T	ENST00000641042	ENSG00000180708	OR10K2	FALSE	FALSE
chr1	158420687	G	C	ENST00000641042	ENSG00000180708	OR10K2	FALSE	FALSE
chr1	158420687	G	T	ENST00000641042	ENSG00000180708	OR10K2	FALSE	FALSE
chr1	158420762	G	C	ENST00000641042	ENSG00000180708	OR10K2	FALSE	FALSE
chr1	158420762	G	T	ENST00000641042	ENSG00000180708	OR10K2	FALSE	FALSE
chr1	158420794	G	A	ENST00000641042	ENSG00000180708	OR10K2	FALSE	FALSE
chr1	158420797	G	A	ENST00000641042	ENSG00000180708	OR10K2	FALSE	FALSE
chr1	158420814	G	C	ENST00000641042	ENSG00000180708	OR10K2	FALSE	FALSE
chr1	158420814	G	T	ENST00000641042	ENSG00000180708	OR10K2	FALSE	FALSE
chr1	158420836	C	A	ENST00000641042	ENSG00000180708	OR10K2	FALSE	FALSE
chr1	158420839	T	A	ENST00000641042	ENSG00000180708	OR10K2	FALSE	FALSE
chr1	158420851	C	A	ENST00000641042	ENSG00000180708	OR10K2	FALSE	FALSE
chr1	158420863	C	A	ENST00000641042	ENSG00000180708	OR10K2	FALSE	FALSE
chr1	158420928	C	A	ENST00000641042	ENSG00000180708	OR10K2	FALSE	FALSE
chr1	158420928	C	G	ENST00000641042	ENSG00000180708	OR10K2	FALSE	FALSE
chr1	158420928	C	T	ENST00000641042	ENSG00000180708	OR10K2	FALSE	FALSE
chr1	158420929	T	A	ENST00000641042	ENSG00000180708	OR10K2	FALSE	FALSE
chr1	158420929	T	C	ENST00000641042	ENSG00000180708	OR10K2	FALSE	FALSE
chr1	158420929	T	G	ENST00000641042	ENSG00000180708	OR10K2	FALSE	FALSE
chr1	158425931	A	C	ENST00000641042	ENSG00000180708	OR10K2	FALSE	FALSE
chr1	158425931	A	G	ENST00000641042	ENSG00000180708	OR10K2	FALSE	FALSE
chr1	158425931	A	T	ENST00000641042	ENSG00000180708	OR10K2	FALSE	FALSE
chr1	158425932	C	A	ENST00000641042	ENSG00000180708	OR10K2	FALSE	FALSE
chr1	158425932	C	G	ENST00000641042	ENSG00000180708	OR10K2	FALSE	FALSE
chr1	158425932	C	T	ENST00000641042	ENSG00000180708	OR10K2	FALSE	FALSE
chr1	158461905	G	A	ENST00000641535	ENSG00000173285	OR10K1	FALSE	FALSE
chr1	158461905	G	C	ENST00000641535	ENSG00000173285	OR10K1	FALSE	FALSE
chr1	158461905	G	T	ENST00000641535	ENSG00000173285	OR10K1	FALSE	FALSE
chr1	158461906	T	A	ENST00000641535	ENSG00000173285	OR10K1	FALSE	FALSE
chr1	158461906	T	C	ENST00000641535	ENSG00000173285	OR10K1	FALSE	FALSE
chr1	158461906	T	G	ENST00000641535	ENSG00000173285	OR10K1	FALSE	FALSE
chr1	158465404	A	C	ENST00000641535	ENSG00000173285	OR10K1	FALSE	FALSE
chr1	158465404	A	G	ENST00000641535	ENSG00000173285	OR10K1	FALSE	FALSE
chr1	158465404	A	T	ENST00000641535	ENSG00000173285	OR10K1	FALSE	FALSE
chr1	158465405	G	A	ENST00000641535	ENSG00000173285	OR10K1	FALSE	FALSE
chr1	158465405	G	C	ENST00000641535	ENSG00000173285	OR10K1	FALSE	FALSE
chr1	158465405	G	T	ENST00000641535	ENSG00000173285	OR10K1	FALSE	FALSE
chr1	158465565	G	T	ENST00000641535	ENSG00000173285	OR10K1	FALSE	FALSE
chr1	158465568	C	T	ENST00000641535	ENSG00000173285	OR10K1	FALSE	FALSE
chr1	158465577	A	T	ENST00000641535	ENSG00000173285	OR10K1	FALSE	FALSE
chr1	158465589	A	T	ENST00000641535	ENSG00000173285	OR10K1	FALSE	FALSE
chr1	158465592	G	T	ENST00000641535	ENSG00000173285	OR10K1	FALSE	FALSE
chr1	158465614	C	A	ENST00000641535	ENSG00000173285	OR10K1	FALSE	FALSE
chr1	158465614	C	G	ENST00000641535	ENSG00000173285	OR10K1	FALSE	FALSE
chr1	158465631	C	T	ENST00000641535	ENSG00000173285	OR10K1	FALSE	FALSE
chr1	158465634	C	T	ENST00000641535	ENSG00000173285	OR10K1	FALSE	FALSE
chr1	158465666	C	A	ENST00000641535	ENSG00000173285	OR10K1	FALSE	FALSE
chr1	158465666	C	G	ENST00000641535	ENSG00000173285	OR10K1	FALSE	FALSE
chr1	158465718	A	T	ENST00000641535	ENSG00000173285	OR10K1	FALSE	FALSE
chr1	158465741	C	A	ENST00000641535	ENSG00000173285	OR10K1	FALSE	FALSE
chr1	158465741	C	G	ENST00000641535	ENSG00000173285	OR10K1	FALSE	FALSE
chr1	158465765	C	A	ENST00000641535	ENSG00000173285	OR10K1	FALSE	FALSE
chr1	158465769	G	T	ENST00000641535	ENSG00000173285	OR10K1	FALSE	FALSE
chr1	158465777	C	A	ENST00000641535	ENSG00000173285	OR10K1	FALSE	FALSE
chr1	158465780	T	A	ENST00000641535	ENSG00000173285	OR10K1	FALSE	FALSE
chr1	158465780	T	G	ENST00000641535	ENSG00000173285	OR10K1	FALSE	FALSE
chr1	158465799	A	T	ENST00000641535	ENSG00000173285	OR10K1	FALSE	FALSE
chr1	158465823	C	T	ENST00000641535	ENSG00000173285	OR10K1	FALSE	FALSE
chr1	158465826	A	T	ENST00000641535	ENSG00000173285	OR10K1	FALSE	FALSE
chr1	158465829	A	T	ENST00000641535	ENSG00000173285	OR10K1	FALSE	FALSE
chr1	158465852	T	A	ENST00000641535	ENSG00000173285	OR10K1	FALSE	FALSE
chr1	158465859	C	T	ENST00000641535	ENSG00000173285	OR10K1	FALSE	FALSE
chr1	158465921	T	A	ENST00000641535	ENSG00000173285	OR10K1	FALSE	FALSE
chr1	158465921	T	G	ENST00000641535	ENSG00000173285	OR10K1	FALSE	FALSE
chr1	158465930	T	A	ENST00000641535	ENSG00000173285	OR10K1	FALSE	FALSE
chr1	158465930	T	G	ENST00000641535	ENSG00000173285	OR10K1	FALSE	FALSE
chr1	158465942	T	A	ENST00000641535	ENSG00000173285	OR10K1	FALSE	FALSE
chr1	158465957	C	A	ENST00000641535	ENSG00000173285	OR10K1	FALSE	FALSE
chr1	158465957	C	G	ENST00000641535	ENSG00000173285	OR10K1	FALSE	FALSE
chr1	158465959	C	A	ENST00000641535	ENSG00000173285	OR10K1	FALSE	FALSE
chr1	158465959	C	G	ENST00000641535	ENSG00000173285	OR10K1	FALSE	FALSE
chr1	158465970	G	T	ENST00000641535	ENSG00000173285	OR10K1	FALSE	FALSE
chr1	158465984	T	A	ENST00000641535	ENSG00000173285	OR10K1	FALSE	FALSE
chr1	158465988	G	T	ENST00000641535	ENSG00000173285	OR10K1	FALSE	FALSE
chr1	158466008	T	A	ENST00000641535	ENSG00000173285	OR10K1	FALSE	FALSE
chr1	158466014	T	A	ENST00000641535	ENSG00000173285	OR10K1	FALSE	FALSE
chr1	158466078	C	T	ENST00000641535	ENSG00000173285	OR10K1	FALSE	FALSE
chr1	158466098	T	A	ENST00000641535	ENSG00000173285	OR10K1	FALSE	FALSE
chr1	158466117	A	T	ENST00000641535	ENSG00000173285	OR10K1	FALSE	FALSE
chr1	158466129	C	T	ENST00000641535	ENSG00000173285	OR10K1	FALSE	FALSE
chr1	158466147	C	T	ENST00000641535	ENSG00000173285	OR10K1	FALSE	FALSE
chr1	158466181	T	A	ENST00000641535	ENSG00000173285	OR10K1	FALSE	FALSE
chr1	158466215	C	A	ENST00000641535	ENSG00000173285	OR10K1	FALSE	FALSE
chr1	158466215	C	G	ENST00000641535	ENSG00000173285	OR10K1	FALSE	FALSE
chr1	158466240	A	T	ENST00000641535	ENSG00000173285	OR10K1	FALSE	FALSE
chr1	158466258	G	T	ENST00000641535	ENSG00000173285	OR10K1	FALSE	FALSE
chr1	158466261	A	T	ENST00000641535	ENSG00000173285	OR10K1	FALSE	FALSE
chr1	158466266	C	A	ENST00000641535	ENSG00000173285	OR10K1	FALSE	FALSE
chr1	158466266	C	G	ENST00000641535	ENSG00000173285	OR10K1	FALSE	FALSE
chr1	158466267	A	T	ENST00000641535	ENSG00000173285	OR10K1	FALSE	FALSE
chr1	158466284	T	A	ENST00000641535	ENSG00000173285	OR10K1	FALSE	FALSE
chr1	158466317	C	A	ENST00000641535	ENSG00000173285	OR10K1	FALSE	FALSE
chr1	158466317	C	G	ENST00000641535	ENSG00000173285	OR10K1	FALSE	FALSE
chr1	158466323	T	A	ENST00000641535	ENSG00000173285	OR10K1	FALSE	FALSE
chr1	158466338	C	A	ENST00000641535	ENSG00000173285	OR10K1	FALSE	FALSE
chr1	158466338	C	G	ENST00000641535	ENSG00000173285	OR10K1	FALSE	FALSE
chr1	158466340	T	A	ENST00000641535	ENSG00000173285	OR10K1	FALSE	FALSE
chr1	158466340	T	G	ENST00000641535	ENSG00000173285	OR10K1	FALSE	FALSE
chr1	158466348	A	T	ENST00000641535	ENSG00000173285	OR10K1	FALSE	FALSE
chr1	158466359	C	A	ENST00000641535	ENSG00000173285	OR10K1	FALSE	FALSE
chr1	158466359	C	G	ENST00000641535	ENSG00000173285	OR10K1	FALSE	FALSE
chr1	158466364	C	A	ENST00000641535	ENSG00000173285	OR10K1	FALSE	FALSE
chr1	158466364	C	G	ENST00000641535	ENSG00000173285	OR10K1	FALSE	FALSE
chr1	158466369	C	T	ENST00000641535	ENSG00000173285	OR10K1	FALSE	FALSE
chr1	158466391	C	A	ENST00000641535	ENSG00000173285	OR10K1	FALSE	FALSE
chr1	158466391	C	G	ENST00000641535	ENSG00000173285	OR10K1	FALSE	FALSE
chr1	158466395	C	A	ENST00000641535	ENSG00000173285	OR10K1	FALSE	FALSE
chr1	158466395	C	G	ENST00000641535	ENSG00000173285	OR10K1	FALSE	FALSE
chr1	158466412	T	A	ENST00000641535	ENSG00000173285	OR10K1	FALSE	FALSE
chr1	158466431	T	A	ENST00000641535	ENSG00000173285	OR10K1	FALSE	FALSE
chr1	158466431	T	G	ENST00000641535	ENSG00000173285	OR10K1	FALSE	FALSE
chr1	158466438	A	T	ENST00000641535	ENSG00000173285	OR10K1
chr1	158466444	A	T	ENST00000641535	ENSG00000173285	OR10K1	FALSE	FALSE
chr1	158466447	G	T	ENST00000641535	ENSG00000173285	OR10K1	FALSE	FALSE
chr1	158466453	A	T	ENST00000641535	ENSG00000173285	OR10K1	FALSE	FALSE
chr1	158466457	C	A	ENST00000641535	ENSG00000173285	OR10K1	FALSE	FALSE
chr1	158466457	C	G	ENST00000641535	ENSG00000173285	OR10K1	FALSE	FALSE
chr1	158466465	C	T	ENST00000641535	ENSG00000173285	OR10K1	FALSE	FALSE
chr1	158466468	A	T	ENST00000641535	ENSG00000173285	OR10K1	FALSE	FALSE
chr1	158466480	C	T	ENST00000641535	ENSG00000173285	OR10K1	FALSE	FALSE
chr1	158466491	T	A	ENST00000641535	ENSG00000173285	OR10K1	FALSE	FALSE
chr1	158466491	T	G	ENST00000641535	ENSG00000173285	OR10K1	FALSE	FALSE
chr1	158472347	G	T	ENST00000641067	ENSG00000198965	OR10R2	FALSE	FALSE
chr1	158472353	G	A	ENST00000641067	ENSG00000198965	OR10R2	FALSE	FALSE
chr1	158472353	G	C	ENST00000641067	ENSG00000198965	OR10R2	FALSE	FALSE
chr1	158472353	G	T	ENST00000641067	ENSG00000198965	OR10R2	FALSE	FALSE
chr1	158472354	T	A	ENST00000641067	ENSG00000198965	OR10R2	FALSE	FALSE
chr1	158472354	T	C	ENST00000641067	ENSG00000198965	OR10R2	FALSE	FALSE
chr1	158472354	T	G	ENST00000641067	ENSG00000198965	OR10R2	FALSE	FALSE
chr1	158479936	A	C	ENST00000641067	ENSG00000198965	OR10R2	FALSE	FALSE
chr1	158479936	A	G	ENST00000641067	ENSG00000198965	OR10R2	FALSE	FALSE
chr1	158479936	A	T	ENST00000641067	ENSG00000198965	OR10R2	FALSE	FALSE
chr1	158479937	G	A	ENST00000641067	ENSG00000198965	OR10R2	FALSE	FALSE
chr1	158479937	G	C	ENST00000641067	ENSG00000198965	OR10R2	FALSE	FALSE
chr1	158479937	G	T	ENST00000641067	ENSG00000198965	OR10R2	FALSE	FALSE
chr1	158479942	T	A	ENST00000641067	ENSG00000198965	OR10R2	FALSE	FALSE
chr1	158479947	G	T	ENST00000641067	ENSG00000198965	OR10R2	FALSE	FALSE
chr1	158479968	G	T	ENST00000641067	ENSG00000198965	OR10R2	FALSE	FALSE
chr1	158479978	T	A	ENST00000641067	ENSG00000198965	OR10R2	FALSE	FALSE
chr1	158480001	G	T	ENST00000641067	ENSG00000198965	OR10R2	FALSE	FALSE
chr1	158480007	C	T	ENST00000641067	ENSG00000198965	OR10R2	FALSE	FALSE
chr1	158480042	T	A	ENST00000641067	ENSG00000198965	OR10R2	FALSE	FALSE
chr1	158480042	T	G	ENST00000641067	ENSG00000198965	OR10R2	FALSE	FALSE
chr1	158480094	A	T	ENST00000641067	ENSG00000198965	OR10R2	FALSE	FALSE
chr1	158480117	C	A	ENST00000641067	ENSG00000198965	OR10R2	FALSE	FALSE
chr1	158480117	C	G	ENST00000641067	ENSG00000198965	OR10R2	FALSE	FALSE
chr1	158480137	C	A	ENST00000641067	ENSG00000198965	OR10R2	FALSE	FALSE
chr1	158480137	C	G	ENST00000641067	ENSG00000198965	OR10R2	FALSE	FALSE
chr1	158480145	G	T	ENST00000641067	ENSG00000198965	OR10R2	FALSE	FALSE
chr1	158480156	C	A	ENST00000641067	ENSG00000198965	OR10R2	FALSE	FALSE
chr1	158480156	C	G	ENST00000641067	ENSG00000198965	OR10R2	FALSE	FALSE
chr1	158480175	A	T	ENST00000641067	ENSG00000198965	OR10R2		FALSE
chr1	158480225	T	A	ENST00000641067	ENSG00000198965	OR10R2		FALSE
chr1	158480228	T	A	ENST00000641067	ENSG00000198965	OR10R2		FALSE
chr1	158480235	C	T	ENST00000641067	ENSG00000198965	OR10R2		FALSE
chr1	158480273	C	A	ENST00000641067	ENSG00000198965	OR10R2
chr1	158480281	T	A	ENST00000641067	ENSG00000198965	OR10R2
chr1	158480297	T	A	ENST00000641067	ENSG00000198965	OR10R2
chr1	158480297	T	G	ENST00000641067	ENSG00000198965	OR10R2
chr1	158480306	T	A	ENST00000641067	ENSG00000198965	OR10R2
chr1	158480306	T	G	ENST00000641067	ENSG00000198965	OR10R2
chr1	158480318	T	A	ENST00000641067	ENSG00000198965	OR10R2
chr1	158480333	C	A	ENST00000641067	ENSG00000198965	OR10R2
chr1	158480333	C	G	ENST00000641067	ENSG00000198965	OR10R2
chr1	158480350	G	A	ENST00000641067	ENSG00000198965	OR10R2
chr1	158480351	G	A	ENST00000641067	ENSG00000198965	OR10R2
chr1	158480352	C	T	ENST00000641067	ENSG00000198965	OR10R2
chr1	158480360	T	A	ENST00000641067	ENSG00000198965	OR10R2
chr1	158480361	G	T	ENST00000641067	ENSG00000198965	OR10R2
chr1	158480364	A	T	ENST00000641067	ENSG00000198965	OR10R2
chr1	158480381	T	A	ENST00000641067	ENSG00000198965	OR10R2
chr1	158480398	T	A	ENST00000641067	ENSG00000198965	OR10R2
chr1	158480422	T	A	ENST00000641067	ENSG00000198965	OR10R2
chr1	158480422	T	G	ENST00000641067	ENSG00000198965	OR10R2
chr1	158480444	T	A	ENST00000641067	ENSG00000198965	OR10R2
chr1	158480454	A	T	ENST00000641067	ENSG00000198965	OR10R2
chr1	158480468	C	A	ENST00000641067	ENSG00000198965	OR10R2
chr1	158480468	C	G	ENST00000641067	ENSG00000198965	OR10R2
chr1	158480474	T	A	ENST00000641067	ENSG00000198965	OR10R2
chr1	158480482	C	A	ENST00000641067	ENSG00000198965	OR10R2
chr1	158480482	C	G	ENST00000641067	ENSG00000198965	OR10R2
chr1	158480504	T	A	ENST00000641067	ENSG00000198965	OR10R2
chr1	158480523	G	T	ENST00000641067	ENSG00000198965	OR10R2
chr1	158480543	T	A	ENST00000641067	ENSG00000198965	OR10R2
chr1	158480544	G	T	ENST00000641067	ENSG00000198965	OR10R2
chr1	158480582	T	A	ENST00000641067	ENSG00000198965	OR10R2
chr1	158480591	T	A	ENST00000641067	ENSG00000198965	OR10R2
chr1	158480591	T	G	ENST00000641067	ENSG00000198965	OR10R2
chr1	158480597	C	A	ENST00000641067	ENSG00000198965	OR10R2
chr1	158480616	A	T	ENST00000641067	ENSG00000198965	OR10R2
chr1	158480626	C	A	ENST00000641067	ENSG00000198965	OR10R2
chr1	158480626	C	G	ENST00000641067	ENSG00000198965	OR10R2
chr1	158480631	G	T	ENST00000641067	ENSG00000198965	OR10R2
chr1	158480637	A	T	ENST00000641067	ENSG00000198965	OR10R2
chr1	158480643	A	T	ENST00000641067	ENSG00000198965	OR10R2
chr1	158480660	C	A	ENST00000641067	ENSG00000198965	OR10R2
chr1	158480693	T	A	ENST00000641067	ENSG00000198965	OR10R2
chr1	158480693	T	G	ENST00000641067	ENSG00000198965	OR10R2
chr1	158480699	T	A	ENST00000641067	ENSG00000198965	OR10R2
chr1	158480714	C	A	ENST00000641067	ENSG00000198965	OR10R2
chr1	158480714	C	G	ENST00000641067	ENSG00000198965	OR10R2
chr1	158480735	T	A	ENST00000641067	ENSG00000198965	OR10R2
chr1	158480735	T	G	ENST00000641067	ENSG00000198965	OR10R2
chr1	158480745	A	T	ENST00000641067	ENSG00000198965	OR10R2	FALSE	FALSE
chr1	158480771	C	A	ENST00000641067	ENSG00000198965	OR10R2	FALSE	FALSE
chr1	158480771	C	G	ENST00000641067	ENSG00000198965	OR10R2	FALSE	FALSE
chr1	158480788	T	A	ENST00000641067	ENSG00000198965	OR10R2	FALSE	FALSE
chr1	158480788	T	G	ENST00000641067	ENSG00000198965	OR10R2	FALSE	FALSE
chr1	158480807	T	A	ENST00000641067	ENSG00000198965	OR10R2	FALSE	FALSE
chr1	158480807	T	G	ENST00000641067	ENSG00000198965	OR10R2	FALSE	FALSE
chr1	158480814	A	T	ENST00000641067	ENSG00000198965	OR10R2	FALSE	FALSE
chr1	158480820	A	T	ENST00000641067	ENSG00000198965	OR10R2	FALSE	FALSE
chr1	158480829	C	T	ENST00000641067	ENSG00000198965	OR10R2	FALSE	FALSE
chr1	158480841	A	T	ENST00000641067	ENSG00000198965	OR10R2	FALSE	FALSE
chr1	158480844	A	T	ENST00000641067	ENSG00000198965	OR10R2	FALSE	FALSE
chr1	158480851	T	A	ENST00000641067	ENSG00000198965	OR10R2	FALSE	FALSE
chr1	158480856	A	T	ENST00000641067	ENSG00000198965	OR10R2	FALSE	FALSE
chr1	158480859	A	T	ENST00000641067	ENSG00000198965	OR10R2	FALSE	FALSE
chr1	158480871	A	T	ENST00000641067	ENSG00000198965	OR10R2	FALSE	FALSE
chr1	158480879	T	A	ENST00000641067	ENSG00000198965	OR10R2	FALSE	FALSE
chr1	158480879	T	G	ENST00000641067	ENSG00000198965	OR10R2	FALSE	FALSE
chr1	158547151	C	A	ENST00000641622	ENSG00000197532	OR6Y1	FALSE	FALSE
chr1	158547154	G	A	ENST00000641622	ENSG00000197532	OR6Y1	FALSE	FALSE
chr1	158547166	C	A	ENST00000641622	ENSG00000197532	OR6Y1	FALSE	FALSE
chr1	158547169	T	A	ENST00000641622	ENSG00000197532	OR6Y1	FALSE	FALSE
chr1	158547170	G	T	ENST00000641622	ENSG00000197532	OR6Y1	FALSE	FALSE
chr1	158547184	T	A	ENST00000641622	ENSG00000197532	OR6Y1	FALSE	FALSE
chr1	158547187	T	A	ENST00000641622	ENSG00000197532	OR6Y1	FALSE	FALSE
chr1	158547199	T	A	ENST00000641622	ENSG00000197532	OR6Y1	FALSE	FALSE
chr1	158547205	C	A	ENST00000641622	ENSG00000197532	OR6Y1	FALSE	FALSE
chr1	158547218	A	T	ENST00000641622	ENSG00000197532	OR6Y1	FALSE	FALSE
chr1	158547221	G	C	ENST00000641622	ENSG00000197532	OR6Y1	FALSE	FALSE
chr1	158547221	G	T	ENST00000641622	ENSG00000197532	OR6Y1	FALSE	FALSE
chr1	158547257	G	C	ENST00000641622	ENSG00000197532	OR6Y1	FALSE	FALSE
chr1	158547257	G	T	ENST00000641622	ENSG00000197532	OR6Y1	FALSE	FALSE
chr1	158547277	T	A	ENST00000641622	ENSG00000197532	OR6Y1	FALSE	FALSE
chr1	158547287	G	C	ENST00000641622	ENSG00000197532	OR6Y1	FALSE	FALSE
chr1	158547287	G	T	ENST00000641622	ENSG00000197532	OR6Y1	FALSE	FALSE
chr1	158547293	A	C	ENST00000641622	ENSG00000197532	OR6Y1	FALSE	FALSE
chr1	158547293	A	T	ENST00000641622	ENSG00000197532	OR6Y1	FALSE	FALSE
chr1	158547304	T	A	ENST00000641622	ENSG00000197532	OR6Y1	FALSE	FALSE
chr1	158547314	A	C	ENST00000641622	ENSG00000197532	OR6Y1	FALSE	FALSE
chr1	158547314	A	T	ENST00000641622	ENSG00000197532	OR6Y1	FALSE	FALSE
chr1	158547335	A	C	ENST00000641622	ENSG00000197532	OR6Y1	FALSE	FALSE
chr1	158547335	A	T	ENST00000641622	ENSG00000197532	OR6Y1	FALSE	FALSE
chr1	158547368	A	T	ENST00000641622	ENSG00000197532	OR6Y1	FALSE	FALSE
chr1	158547385	T	A	ENST00000641622	ENSG00000197532	OR6Y1	FALSE	FALSE
chr1	158547388	G	A	ENST00000641622	ENSG00000197532	OR6Y1	FALSE	FALSE
chr1	158547397	G	A	ENST00000641622	ENSG00000197532	OR6Y1	FALSE	FALSE
chr1	158547437	G	C	ENST00000641622	ENSG00000197532	OR6Y1	FALSE	FALSE
chr1	158547437	G	T	ENST00000641622	ENSG00000197532	OR6Y1	FALSE	FALSE
chr1	158547455	A	T	ENST00000641622	ENSG00000197532	OR6Y1	FALSE	FALSE
chr1	158547486	A	T	ENST00000641622	ENSG00000197532	OR6Y1	FALSE	FALSE
chr1	158547505	C	A	ENST00000641622	ENSG00000197532	OR6Y1	FALSE	FALSE
chr1	158547511	G	A	ENST00000641622	ENSG00000197532	OR6Y1	FALSE	FALSE
chr1	158547513	G	C	ENST00000641622	ENSG00000197532	OR6Y1	FALSE	FALSE
chr1	158547513	G	T	ENST00000641622	ENSG00000197532	OR6Y1	FALSE	FALSE
chr1	158547523	C	A	ENST00000641622	ENSG00000197532	OR6Y1	FALSE	FALSE
chr1	158547524	A	T	ENST00000641622	ENSG00000197532	OR6Y1	FALSE	FALSE
chr1	158547554	A	T	ENST00000641622	ENSG00000197532	OR6Y1	FALSE	FALSE
chr1	158547560	G	C	ENST00000641622	ENSG00000197532	OR6Y1	FALSE	FALSE
chr1	158547560	G	T	ENST00000641622	ENSG00000197532	OR6Y1	FALSE	FALSE
chr1	158547574	G	A	ENST00000641622	ENSG00000197532	OR6Y1	FALSE	FALSE
chr1	158547584	A	T	ENST00000641622	ENSG00000197532	OR6Y1	FALSE	FALSE
chr1	158547587	G	C	ENST00000641622	ENSG00000197532	OR6Y1	FALSE	FALSE
chr1	158547587	G	T	ENST00000641622	ENSG00000197532	OR6Y1	FALSE	FALSE
chr1	158547598	G	A	ENST00000641622	ENSG00000197532	OR6Y1	FALSE	FALSE
chr1	158547616	T	A	ENST00000641622	ENSG00000197532	OR6Y1	FALSE	FALSE
chr1	158547637	C	A	ENST00000641622	ENSG00000197532	OR6Y1	FALSE	FALSE
chr1	158547638	A	T	ENST00000641622	ENSG00000197532	OR6Y1	FALSE	FALSE
chr1	158547644	C	T	ENST00000641622	ENSG00000197532	OR6Y1	FALSE	FALSE
chr1	158547645	C	T	ENST00000641622	ENSG00000197532	OR6Y1	FALSE	FALSE
chr1	158547647	G	T	ENST00000641622	ENSG00000197532	OR6Y1	FALSE	FALSE
chr1	158547652	C	A	ENST00000641622	ENSG00000197532	OR6Y1	FALSE	FALSE
chr1	158547655	C	A	ENST00000641622	ENSG00000197532	OR6Y1	FALSE	FALSE
chr1	158547668	A	T	ENST00000641622	ENSG00000197532	OR6Y1	FALSE	FALSE
chr1	158547676	G	A	ENST00000641622	ENSG00000197532	OR6Y1	FALSE	FALSE
chr1	158547695	G	C	ENST00000641622	ENSG00000197532	OR6Y1	FALSE	FALSE
chr1	158547695	G	T	ENST00000641622	ENSG00000197532	OR6Y1	FALSE	FALSE
chr1	158547710	A	T	ENST00000641622	ENSG00000197532	OR6Y1	FALSE	FALSE
chr1	158547722	A	C	ENST00000641622	ENSG00000197532	OR6Y1	FALSE	FALSE
chr1	158547722	A	T	ENST00000641622	ENSG00000197532	OR6Y1	FALSE	FALSE
chr1	158547755	G	C	ENST00000641622	ENSG00000197532	OR6Y1	FALSE	FALSE
chr1	158547755	G	T	ENST00000641622	ENSG00000197532	OR6Y1	FALSE	FALSE
chr1	158547760	C	A	ENST00000641622	ENSG00000197532	OR6Y1	FALSE	FALSE
chr1	158547764	G	T	ENST00000641622	ENSG00000197532	OR6Y1	FALSE	FALSE
chr1	158547785	G	C	ENST00000641622	ENSG00000197532	OR6Y1	FALSE	FALSE
chr1	158547785	G	T	ENST00000641622	ENSG00000197532	OR6Y1	FALSE	FALSE
chr1	158547793	G	A	ENST00000641622	ENSG00000197532	OR6Y1	FALSE	FALSE
chr1	158547800	G	T	ENST00000641622	ENSG00000197532	OR6Y1	FALSE	FALSE
chr1	158547823	T	A	ENST00000641622	ENSG00000197532	OR6Y1	FALSE	FALSE
chr1	158547853	T	A	ENST00000641622	ENSG00000197532	OR6Y1	FALSE	FALSE
chr1	158547872	A	C	ENST00000641622	ENSG00000197532	OR6Y1	FALSE	FALSE
chr1	158547872	A	T	ENST00000641622	ENSG00000197532	OR6Y1	FALSE	FALSE
chr1	158547875	C	T	ENST00000641622	ENSG00000197532	OR6Y1	FALSE	FALSE
chr1	158547876	C	T	ENST00000641622	ENSG00000197532	OR6Y1	FALSE	FALSE
chr1	158547883	C	A	ENST00000641622	ENSG00000197532	OR6Y1	FALSE	FALSE
chr1	158547903	A	T	ENST00000641622	ENSG00000197532	OR6Y1	FALSE	FALSE
chr1	158547911	G	C	ENST00000641622	ENSG00000197532	OR6Y1	FALSE	FALSE
chr1	158547911	G	T	ENST00000641622	ENSG00000197532	OR6Y1	FALSE	FALSE
chr1	158547922	T	A	ENST00000641622	ENSG00000197532	OR6Y1	FALSE	FALSE
chr1	158547931	G	A	ENST00000641622	ENSG00000197532	OR6Y1	FALSE	FALSE
chr1	158547951	A	C	ENST00000641622	ENSG00000197532	OR6Y1	FALSE	FALSE
chr1	158547951	A	T	ENST00000641622	ENSG00000197532	OR6Y1	FALSE	FALSE
chr1	158547970	C	A	ENST00000641622	ENSG00000197532	OR6Y1	FALSE	FALSE
chr1	158547986	A	C	ENST00000641622	ENSG00000197532	OR6Y1	FALSE	FALSE
chr1	158547986	A	T	ENST00000641622	ENSG00000197532	OR6Y1	FALSE	FALSE
chr1	158548021	G	A	ENST00000641622	ENSG00000197532	OR6Y1	FALSE	FALSE
chr1	158548033	G	A	ENST00000641622	ENSG00000197532	OR6Y1	FALSE	FALSE
chr1	158548087	C	A	ENST00000641622	ENSG00000197532	OR6Y1	FALSE	FALSE
chr1	158549538	C	A	ENST00000641622	ENSG00000197532	OR6Y1	FALSE	FALSE
chr1	158549538	C	G	ENST00000641622	ENSG00000197532	OR6Y1	FALSE	FALSE
chr1	158549538	C	T	ENST00000641622	ENSG00000197532	OR6Y1	FALSE	FALSE
chr1	158549539	T	A	ENST00000641622	ENSG00000197532	OR6Y1	FALSE	FALSE
chr1	158549539	T	C	ENST00000641622	ENSG00000197532	OR6Y1	FALSE	FALSE
chr1	158549539	T	G	ENST00000641622	ENSG00000197532	OR6Y1	FALSE	FALSE
chr1	158554264	A	C	ENST00000641622	ENSG00000197532	OR6Y1	FALSE	FALSE
chr1	158554264	A	G	ENST00000641622	ENSG00000197532	OR6Y1	FALSE	FALSE
chr1	158554264	A	T	ENST00000641622	ENSG00000197532	OR6Y1	FALSE	FALSE
chr1	158554265	C	A	ENST00000641622	ENSG00000197532	OR6Y1	FALSE	FALSE
chr1	158554265	C	G	ENST00000641622	ENSG00000197532	OR6Y1	FALSE	FALSE
chr1	158554265	C	T	ENST00000641622	ENSG00000197532	OR6Y1	FALSE	FALSE
chr1	158562659	G	A	ENST00000641540	ENSG00000186440	OR6P1	FALSE	FALSE
chr1	158562672	A	C	ENST00000641540	ENSG00000186440	OR6P1	FALSE	FALSE
chr1	158562672	A	T	ENST00000641540	ENSG00000186440	OR6P1	FALSE	FALSE
chr1	158562678	A	T	ENST00000641540	ENSG00000186440	OR6P1	FALSE	FALSE
chr1	158562683	T	A	ENST00000641540	ENSG00000186440	OR6P1	FALSE	FALSE
chr1	158562698	T	A	ENST00000641540	ENSG00000186440	OR6P1	FALSE	FALSE
chr1	158562710	C	A	ENST00000641540	ENSG00000186440	OR6P1	FALSE	FALSE
chr1	158562713	T	A	ENST00000641540	ENSG00000186440	OR6P1	FALSE	FALSE
chr1	158562719	C	A	ENST00000641540	ENSG00000186440	OR6P1	FALSE	FALSE
chr1	158562722	T	A	ENST00000641540	ENSG00000186440	OR6P1	FALSE	FALSE
chr1	158562732	G	T	ENST00000641540	ENSG00000186440	OR6P1	FALSE	FALSE
chr1	158562735	G	C	ENST00000641540	ENSG00000186440	OR6P1	FALSE	FALSE
chr1	158562735	G	T	ENST00000641540	ENSG00000186440	OR6P1	FALSE	FALSE
chr1	158562771	G	C	ENST00000641540	ENSG00000186440	OR6P1	FALSE	FALSE
chr1	158562771	G	T	ENST00000641540	ENSG00000186440	OR6P1	FALSE	FALSE
chr1	158562791	T	A	ENST00000641540	ENSG00000186440	OR6P1	FALSE	FALSE
chr1	158562807	G	C	ENST00000641540	ENSG00000186440	OR6P1	FALSE	FALSE
chr1	158562807	G	T	ENST00000641540	ENSG00000186440	OR6P1	FALSE	FALSE
chr1	158562828	A	C	ENST00000641540	ENSG00000186440	OR6P1	FALSE	FALSE
chr1	158562828	A	T	ENST00000641540	ENSG00000186440	OR6P1	FALSE	FALSE
chr1	158562849	G	C	ENST00000641540	ENSG00000186440	OR6P1	FALSE	FALSE
chr1	158562849	G	T	ENST00000641540	ENSG00000186440	OR6P1	FALSE	FALSE
chr1	158562852	G	C	ENST00000641540	ENSG00000186440	OR6P1	FALSE	FALSE
chr1	158562852	G	T	ENST00000641540	ENSG00000186440	OR6P1	FALSE	FALSE
chr1	158562882	A	T	ENST00000641540	ENSG00000186440	OR6P1	FALSE	FALSE
chr1	158562899	T	A	ENST00000641540	ENSG00000186440	OR6P1	FALSE	FALSE
chr1	158562908	C	A	ENST00000641540	ENSG00000186440	OR6P1	FALSE	FALSE
chr1	158562951	G	C	ENST00000641540	ENSG00000186440	OR6P1	FALSE	FALSE
chr1	158562951	G	T	ENST00000641540	ENSG00000186440	OR6P1	FALSE	FALSE
chr1	158562955	G	C	ENST00000641540	ENSG00000186440	OR6P1	FALSE	FALSE
chr1	158562955	G	T	ENST00000641540	ENSG00000186440	OR6P1	FALSE	FALSE
chr1	158562958	G	C	ENST00000641540	ENSG00000186440	OR6P1	FALSE	FALSE
chr1	158562958	G	T	ENST00000641540	ENSG00000186440	OR6P1	FALSE	FALSE
chr1	158562970	A	T	ENST00000641540	ENSG00000186440	OR6P1	FALSE	FALSE
chr1	158563019	C	A	ENST00000641540	ENSG00000186440	OR6P1	FALSE	FALSE
chr1	158563025	G	A	ENST00000641540	ENSG00000186440	OR6P1	FALSE	FALSE
chr1	158563028	C	A	ENST00000641540	ENSG00000186440	OR6P1	FALSE	FALSE
chr1	158563031	T	A	ENST00000641540	ENSG00000186440	OR6P1	FALSE	FALSE
chr1	158563038	G	T	ENST00000641540	ENSG00000186440	OR6P1	FALSE	FALSE
chr1	158563068	A	T	ENST00000641540	ENSG00000186440	OR6P1	FALSE	FALSE
chr1	158563097	C	A	ENST00000641540	ENSG00000186440	OR6P1	FALSE	FALSE
chr1	158563098	A	T	ENST00000641540	ENSG00000186440	OR6P1	FALSE	FALSE
chr1	158563101	G	C	ENST00000641540	ENSG00000186440	OR6P1	FALSE	FALSE
chr1	158563101	G	T	ENST00000641540	ENSG00000186440	OR6P1	FALSE	FALSE
chr1	158563108	A	T	ENST00000641540	ENSG00000186440	OR6P1	FALSE	FALSE
chr1	158563112	G	A	ENST00000641540	ENSG00000186440	OR6P1	FALSE	FALSE
chr1	158563130	T	A	ENST00000641540	ENSG00000186440	OR6P1	FALSE	FALSE
chr1	158563158	C	T	ENST00000641540	ENSG00000186440	OR6P1	FALSE	FALSE
chr1	158563159	C	T	ENST00000641540	ENSG00000186440	OR6P1	FALSE	FALSE
chr1	158563209	G	C	ENST00000641540	ENSG00000186440	OR6P1	FALSE	FALSE
chr1	158563209	G	T	ENST00000641540	ENSG00000186440	OR6P1	FALSE	FALSE
chr1	158563223	C	A	ENST00000641540	ENSG00000186440	OR6P1	FALSE	FALSE
chr1	158563224	A	T	ENST00000641540	ENSG00000186440	OR6P1	FALSE	FALSE
chr1	158563236	G	C	ENST00000641540	ENSG00000186440	OR6P1	FALSE	FALSE
chr1	158563236	G	T	ENST00000641540	ENSG00000186440	OR6P1	FALSE	FALSE
chr1	158563245	A	C	ENST00000641540	ENSG00000186440	OR6P1	FALSE	FALSE
chr1	158563245	A	T	ENST00000641540	ENSG00000186440	OR6P1	FALSE	FALSE
chr1	158563261	A	T	ENST00000641540	ENSG00000186440	OR6P1	FALSE	FALSE
chr1	158563269	A	T	ENST00000641540	ENSG00000186440	OR6P1	FALSE	FALSE
chr1	158563274	C	A	ENST00000641540	ENSG00000186440	OR6P1	FALSE	FALSE
chr1	158563278	A	T	ENST00000641540	ENSG00000186440	OR6P1	FALSE	FALSE
chr1	158563285	A	C	ENST00000641540	ENSG00000186440	OR6P1	FALSE	FALSE
chr1	158563285	A	T	ENST00000641540	ENSG00000186440	OR6P1	FALSE	FALSE
chr1	158563299	G	C	ENST00000641540	ENSG00000186440	OR6P1	FALSE	FALSE
chr1	158563299	G	T	ENST00000641540	ENSG00000186440	OR6P1	FALSE	FALSE
chr1	158563307	G	A	ENST00000641540	ENSG00000186440	OR6P1	FALSE	FALSE
chr1	158563314	G	T	ENST00000641540	ENSG00000186440	OR6P1	FALSE	FALSE
chr1	158563323	G	C	ENST00000641540	ENSG00000186440	OR6P1	FALSE	FALSE
chr1	158563323	G	T	ENST00000641540	ENSG00000186440	OR6P1	FALSE	FALSE
chr1	158563334	T	A	ENST00000641540	ENSG00000186440	OR6P1	FALSE	FALSE
chr1	158563343	G	A	ENST00000641540	ENSG00000186440	OR6P1	FALSE	FALSE
chr1	158563360	A	T	ENST00000641540	ENSG00000186440	OR6P1	FALSE	FALSE
chr1	158563386	G	C	ENST00000641540	ENSG00000186440	OR6P1	FALSE	FALSE
chr1	158563386	G	T	ENST00000641540	ENSG00000186440	OR6P1	FALSE	FALSE
chr1	158563389	C	T	ENST00000641540	ENSG00000186440	OR6P1	FALSE	FALSE
chr1	158563390	C	T	ENST00000641540	ENSG00000186440	OR6P1	FALSE	FALSE
chr1	158563397	C	A	ENST00000641540	ENSG00000186440	OR6P1	FALSE	FALSE
chr1	158563425	G	C	ENST00000641540	ENSG00000186440	OR6P1	FALSE	FALSE
chr1	158563425	G	T	ENST00000641540	ENSG00000186440	OR6P1	FALSE	FALSE
chr1	158563455	C	T	ENST00000641540	ENSG00000186440	OR6P1	FALSE	FALSE
chr1	158563456	C	T	ENST00000641540	ENSG00000186440	OR6P1	FALSE	FALSE
chr1	158563484	C	A	ENST00000641540	ENSG00000186440	OR6P1	FALSE	FALSE
chr1	158563486	A	T	ENST00000641540	ENSG00000186440	OR6P1	FALSE	FALSE
chr1	158563489	A	T	ENST00000641540	ENSG00000186440	OR6P1	FALSE	FALSE
chr1	158563500	G	C	ENST00000641540	ENSG00000186440	OR6P1	FALSE	FALSE
chr1	158563500	G	T	ENST00000641540	ENSG00000186440	OR6P1	FALSE	FALSE
chr1	158563535	G	A	ENST00000641540	ENSG00000186440	OR6P1	FALSE	FALSE
chr1	158563564	A	T	ENST00000641540	ENSG00000186440	OR6P1	FALSE	FALSE
chr1	158563574	C	A	ENST00000641540	ENSG00000186440	OR6P1	FALSE	FALSE
chr1	158563577	C	A	ENST00000641540	ENSG00000186440	OR6P1	FALSE	FALSE
chr1	158563589	C	A	ENST00000641540	ENSG00000186440	OR6P1	FALSE	FALSE
chr1	158563594	A	T	ENST00000641540	ENSG00000186440	OR6P1	FALSE	FALSE
chr1	158563601	T	A	ENST00000641540	ENSG00000186440	OR6P1	FALSE	FALSE
chr1	158563627	C	A	ENST00000641540	ENSG00000186440	OR6P1	TRUE	FALSE
chr1	158563627	C	G	ENST00000641540	ENSG00000186440	OR6P1	TRUE	FALSE
chr1	158563627	C	T	ENST00000641540	ENSG00000186440	OR6P1	TRUE	FALSE
chr1	158563628	T	A	ENST00000641540	ENSG00000186440	OR6P1	TRUE	FALSE
chr1	158563628	T	C	ENST00000641540	ENSG00000186440	OR6P1	TRUE	FALSE
chr1	158563628	T	G	ENST00000641540	ENSG00000186440	OR6P1	TRUE	FALSE
chr1	158566762	A	C	ENST00000641540	ENSG00000186440	OR6P1	FALSE	FALSE
chr1	158566762	A	G	ENST00000641540	ENSG00000186440	OR6P1	FALSE	FALSE
chr1	158566762	A	T	ENST00000641540	ENSG00000186440	OR6P1	FALSE	FALSE
chr1	158566763	C	A	ENST00000641540	ENSG00000186440	OR6P1	FALSE	FALSE
chr1	158566763	C	G	ENST00000641540	ENSG00000186440	OR6P1	FALSE	FALSE
chr1	158566763	C	T	ENST00000641540	ENSG00000186440	OR6P1	FALSE	FALSE
chr1	158566859	C	A	ENST00000641540	ENSG00000186440	OR6P1	FALSE	FALSE
chr1	158566859	C	G	ENST00000641540	ENSG00000186440	OR6P1	FALSE	FALSE
chr1	158566859	C	T	ENST00000641540	ENSG00000186440	OR6P1	FALSE	FALSE
chr1	158566860	T	A	ENST00000641540	ENSG00000186440	OR6P1	FALSE	FALSE
chr1	158566860	T	C	ENST00000641540	ENSG00000186440	OR6P1	FALSE	FALSE
chr1	158566860	T	G	ENST00000641540	ENSG00000186440	OR6P1	FALSE	FALSE
chr1	158570440	A	C	ENST00000641540	ENSG00000186440	OR6P1	FALSE	FALSE
chr1	158570440	A	G	ENST00000641540	ENSG00000186440	OR6P1	FALSE	FALSE
chr1	158570440	A	T	ENST00000641540	ENSG00000186440	OR6P1	FALSE	FALSE
chr1	158570441	C	A	ENST00000641540	ENSG00000186440	OR6P1	FALSE	FALSE
chr1	158570441	C	G	ENST00000641540	ENSG00000186440	OR6P1	FALSE	FALSE
chr1	158570441	C	T	ENST00000641540	ENSG00000186440	OR6P1	FALSE	FALSE
chr1	158578924	T	A	ENST00000623167	ENSG00000279111	OR10X1	FALSE	FALSE
chr1	158578927	T	A	ENST00000623167	ENSG00000279111	OR10X1	FALSE	FALSE
chr1	158578929	A	T	ENST00000623167	ENSG00000279111	OR10X1	FALSE	FALSE
chr1	158578945	C	A	ENST00000623167	ENSG00000279111	OR10X1	FALSE	FALSE
chr1	158578954	T	A	ENST00000623167	ENSG00000279111	OR10X1	FALSE	FALSE
chr1	158578957	T	A	ENST00000623167	ENSG00000279111	OR10X1	FALSE	FALSE
chr1	158578969	T	A	ENST00000623167	ENSG00000279111	OR10X1	FALSE	FALSE
chr1	158578978	T	A	ENST00000623167	ENSG00000279111	OR10X1	FALSE	FALSE
chr1	158579027	A	C	ENST00000623167	ENSG00000279111	OR10X1	FALSE	FALSE
chr1	158579027	A	T	ENST00000623167	ENSG00000279111	OR10X1	FALSE	FALSE
chr1	158579056	C	A	ENST00000623167	ENSG00000279111	OR10X1	FALSE	FALSE
chr1	158579058	G	C	ENST00000623167	ENSG00000279111	OR10X1	FALSE	FALSE
chr1	158579058	G	T	ENST00000623167	ENSG00000279111	OR10X1	FALSE	FALSE
chr1	158579065	C	A	ENST00000623167	ENSG00000279111	OR10X1	FALSE	FALSE
chr1	158579071	T	A	ENST00000623167	ENSG00000279111	OR10X1	FALSE	FALSE
chr1	158579073	A	T	ENST00000623167	ENSG00000279111	OR10X1	FALSE	FALSE
chr1	158579075	A	C	ENST00000623167	ENSG00000279111	OR10X1	FALSE	FALSE
chr1	158579075	A	T	ENST00000623167	ENSG00000279111	OR10X1	FALSE	FALSE
chr1	158579129	A	T	ENST00000623167	ENSG00000279111	OR10X1	TRUE	TRUE
chr1	158579146	T	A	ENST00000623167	ENSG00000279111	OR10X1	TRUE	TRUE
chr1	158579149	G	A	ENST00000623167	ENSG00000279111	OR10X1	TRUE	TRUE
chr1	158579152	T	A	ENST00000623167	ENSG00000279111	OR10X1	TRUE	TRUE
chr1	158579158	C	A	ENST00000623167	ENSG00000279111	OR10X1	TRUE	TRUE
chr1	158579163	G	C	ENST00000623167	ENSG00000279111	OR10X1	TRUE	TRUE
chr1	158579163	G	T	ENST00000623167	ENSG00000279111	OR10X1	TRUE	TRUE
chr1	158579232	A	T	ENST00000623167	ENSG00000279111	OR10X1	TRUE	TRUE
chr1	158579244	G	C	ENST00000623167	ENSG00000279111	OR10X1	TRUE	TRUE
chr1	158579244	G	T	ENST00000623167	ENSG00000279111	OR10X1	TRUE	TRUE
chr1	158579266	C	A	ENST00000623167	ENSG00000279111	OR10X1	TRUE	TRUE
chr1	158579285	A	T	ENST00000623167	ENSG00000279111	OR10X1	TRUE	TRUE
chr1	158579315	G	T	ENST00000623167	ENSG00000279111	OR10X1	TRUE	TRUE
chr1	158579329	T	A	ENST00000623167	ENSG00000279111	OR10X1	TRUE	TRUE
chr1	158579344	T	A	ENST00000623167	ENSG00000279111	OR10X1	TRUE	TRUE
chr1	158579345	G	T	ENST00000623167	ENSG00000279111	OR10X1	TRUE	TRUE
chr1	158579377	C	A	ENST00000623167	ENSG00000279111	OR10X1	TRUE	TRUE
chr1	158579405	G	T	ENST00000623167	ENSG00000279111	OR10X1	TRUE	TRUE
chr1	158579425	G	A	ENST00000623167	ENSG00000279111	OR10X1	TRUE	TRUE
chr1	158579428	C	A	ENST00000623167	ENSG00000279111	OR10X1	TRUE	TRUE
chr1	158579429	A	T	ENST00000623167	ENSG00000279111	OR10X1	TRUE	TRUE
chr1	158579456	A	C	ENST00000623167	ENSG00000279111	OR10X1	TRUE	TRUE
chr1	158579456	A	T	ENST00000623167	ENSG00000279111	OR10X1	TRUE	TRUE
chr1	158579461	T	A	ENST00000623167	ENSG00000279111	OR10X1	TRUE	TRUE
chr1	158579471	A	T	ENST00000623167	ENSG00000279111	OR10X1	TRUE	TRUE
chr1	158579492	A	C	ENST00000623167	ENSG00000279111	OR10X1	TRUE	TRUE
chr1	158579492	A	T	ENST00000623167	ENSG00000279111	OR10X1	TRUE	TRUE
chr1	158579497	C	A	ENST00000623167	ENSG00000279111	OR10X1	TRUE	TRUE
chr1	158579502	A	T	ENST00000623167	ENSG00000279111	OR10X1	TRUE	TRUE
chr1	158579516	A	T	ENST00000623167	ENSG00000279111	OR10X1	TRUE	TRUE
chr1	158579536	C	A	ENST00000623167	ENSG00000279111	OR10X1	TRUE	TRUE
chr1	158579538	A	T	ENST00000623167	ENSG00000279111	OR10X1	TRUE	TRUE
chr1	158579546	G	T	ENST00000623167	ENSG00000279111	OR10X1	TRUE	TRUE
chr1	158579554	G	A	ENST00000623167	ENSG00000279111	OR10X1	TRUE	FALSE
chr1	158579556	A	C	ENST00000623167	ENSG00000279111	OR10X1	TRUE	FALSE
chr1	158579556	A	T	ENST00000623167	ENSG00000279111	OR10X1	TRUE	FALSE
chr1	158579561	A	T	ENST00000623167	ENSG00000279111	OR10X1	TRUE	FALSE
chr1	158579574	G	C	ENST00000623167	ENSG00000279111	OR10X1	TRUE	FALSE
chr1	158579574	G	T	ENST00000623167	ENSG00000279111	OR10X1	TRUE	FALSE
chr1	158579584	T	A	ENST00000623167	ENSG00000279111	OR10X1	TRUE	FALSE
chr1	158579590	T	A	ENST00000623167	ENSG00000279111	OR10X1	TRUE	FALSE
chr1	158579605	C	A	ENST00000623167	ENSG00000279111	OR10X1	TRUE	FALSE
chr1	158579614	T	A	ENST00000623167	ENSG00000279111	OR10X1	TRUE	FALSE
chr1	158579633	A	C	ENST00000623167	ENSG00000279111	OR10X1	TRUE	FALSE
chr1	158579633	A	T	ENST00000623167	ENSG00000279111	OR10X1	TRUE	FALSE
chr1	158579636	G	T	ENST00000623167	ENSG00000279111	OR10X1	TRUE	FALSE
chr1	158579644	C	A	ENST00000623167	ENSG00000279111	OR10X1	TRUE	FALSE
chr1	158579672	A	C	ENST00000623167	ENSG00000279111	OR10X1	FALSE	FALSE
chr1	158579672	A	T	ENST00000623167	ENSG00000279111	OR10X1	FALSE	FALSE
chr1	158579702	C	T	ENST00000623167	ENSG00000279111	OR10X1	FALSE	FALSE
chr1	158579703	C	T	ENST00000623167	ENSG00000279111	OR10X1	FALSE	FALSE
chr1	158579747	G	C	ENST00000623167	ENSG00000279111	OR10X1	FALSE	FALSE
chr1	158579747	G	T	ENST00000623167	ENSG00000279111	OR10X1	FALSE	FALSE
chr1	158579753	A	T	ENST00000623167	ENSG00000279111	OR10X1	FALSE	FALSE
chr1	158579782	G	A	ENST00000623167	ENSG00000279111	OR10X1	FALSE	FALSE
chr1	158579792	G	C	ENST00000623167	ENSG00000279111	OR10X1	FALSE	FALSE
chr1	158579792	G	T	ENST00000623167	ENSG00000279111	OR10X1	FALSE	FALSE
chr1	158579821	C	A	ENST00000623167	ENSG00000279111	OR10X1	FALSE	FALSE
chr1	158579824	T	A	ENST00000623167	ENSG00000279111	OR10X1	FALSE	FALSE
chr1	158579836	G	A	ENST00000623167	ENSG00000279111	OR10X1	FALSE	FALSE
chr1	158579845	T	A	ENST00000623167	ENSG00000279111	OR10X1	FALSE	FALSE
chr1	158579854	G	A	ENST00000623167	ENSG00000279111	OR10X1	FALSE	FALSE
chr1	158579862	G	C	ENST00000623167	ENSG00000279111	OR10X1	FALSE	FALSE
chr1	158579862	G	T	ENST00000623167	ENSG00000279111	OR10X1	FALSE	FALSE
chr1	158579869	G	A	ENST00000623167	ENSG00000279111	OR10X1	FALSE	FALSE
chr1	158579876	A	T	ENST00000623167	ENSG00000279111	OR10X1	FALSE	FALSE
chr1	158579879	A	T	ENST00000623167	ENSG00000279111	OR10X1	FALSE	FALSE
chr1	158579882	A	C	ENST00000623167	ENSG00000279111	OR10X1	FALSE	FALSE
chr1	158579882	A	T	ENST00000623167	ENSG00000279111	OR10X1	FALSE	FALSE
chr1	158579892	A	T	ENST00000623167	ENSG00000279111	OR10X1	FALSE	FALSE
chr1	158605402	G	A	ENST00000641002	ENSG00000198967	OR10Z1	FALSE	FALSE
chr1	158605402	G	C	ENST00000641002	ENSG00000198967	OR10Z1	FALSE	FALSE
chr1	158605402	G	T	ENST00000641002	ENSG00000198967	OR10Z1	FALSE	FALSE
chr1	158605403	T	A	ENST00000641002	ENSG00000198967	OR10Z1	FALSE	FALSE
chr1	158605403	T	C	ENST00000641002	ENSG00000198967	OR10Z1	FALSE	FALSE
chr1	158605403	T	G	ENST00000641002	ENSG00000198967	OR10Z1	FALSE	FALSE
chr1	158606324	A	C	ENST00000641002	ENSG00000198967	OR10Z1	FALSE	FALSE
chr1	158606324	A	G	ENST00000641002	ENSG00000198967	OR10Z1	FALSE	FALSE
chr1	158606324	A	T	ENST00000641002	ENSG00000198967	OR10Z1	FALSE	FALSE
chr1	158606325	G	A	ENST00000641002	ENSG00000198967	OR10Z1	FALSE	FALSE
chr1	158606325	G	C	ENST00000641002	ENSG00000198967	OR10Z1	FALSE	FALSE
chr1	158606325	G	T	ENST00000641002	ENSG00000198967	OR10Z1	FALSE	FALSE
chr1	158606445	C	T	ENST00000641002	ENSG00000198967	OR10Z1	FALSE	FALSE
chr1	158606464	G	A	ENST00000641002	ENSG00000198967	OR10Z1	FALSE	FALSE
chr1	158606465	G	A	ENST00000641002	ENSG00000198967	OR10Z1	FALSE	FALSE
chr1	158606502	G	T	ENST00000641002	ENSG00000198967	OR10Z1	FALSE	FALSE
chr1	158606506	T	A	ENST00000641002	ENSG00000198967	OR10Z1	FALSE	FALSE
chr1	158606508	C	T	ENST00000641002	ENSG00000198967	OR10Z1	FALSE	FALSE
chr1	158606527	T	A	ENST00000641002	ENSG00000198967	OR10Z1	FALSE	FALSE
chr1	158606543	T	A	ENST00000641002	ENSG00000198967	OR10Z1	FALSE	FALSE
chr1	158606543	T	G	ENST00000641002	ENSG00000198967	OR10Z1	FALSE	FALSE
chr1	158606618	C	A	ENST00000641002	ENSG00000198967	OR10Z1	FALSE	FALSE
chr1	158606618	C	G	ENST00000641002	ENSG00000198967	OR10Z1	FALSE	FALSE
chr1	158606646	G	T	ENST00000641002	ENSG00000198967	OR10Z1	FALSE	FALSE
chr1	158606654	C	A	ENST00000641002	ENSG00000198967	OR10Z1	FALSE	FALSE
chr1	158606657	C	A	ENST00000641002	ENSG00000198967	OR10Z1	FALSE	FALSE
chr1	158606657	C	G	ENST00000641002	ENSG00000198967	OR10Z1	FALSE	FALSE
chr1	158606662	T	A	ENST00000641002	ENSG00000198967	OR10Z1	FALSE	FALSE
chr1	158606676	A	T	ENST00000641002	ENSG00000198967	OR10Z1	FALSE	FALSE
chr1	158606706	C	T	ENST00000641002	ENSG00000198967	OR10Z1	FALSE	FALSE
chr1	158606720	T	A	ENST00000641002	ENSG00000198967	OR10Z1	FALSE	FALSE
chr1	158606720	T	G	ENST00000641002	ENSG00000198967	OR10Z1	FALSE	FALSE
chr1	158606729	T	A	ENST00000641002	ENSG00000198967	OR10Z1	FALSE	FALSE
chr1	158606736	C	T	ENST00000641002	ENSG00000198967	OR10Z1	FALSE	FALSE
chr1	158606755	C	A	ENST00000641002	ENSG00000198967	OR10Z1	FALSE	FALSE
chr1	158606755	C	G	ENST00000641002	ENSG00000198967	OR10Z1	FALSE	FALSE
chr1	158606758	G	A	ENST00000641002	ENSG00000198967	OR10Z1	FALSE	FALSE
chr1	158606759	G	A	ENST00000641002	ENSG00000198967	OR10Z1	FALSE	FALSE
chr1	158606765	T	A	ENST00000641002	ENSG00000198967	OR10Z1	FALSE	FALSE
chr1	158606774	C	A	ENST00000641002	ENSG00000198967	OR10Z1	FALSE	FALSE
chr1	158606802	A	T	ENST00000641002	ENSG00000198967	OR10Z1	FALSE	FALSE
chr1	158606807	T	A	ENST00000641002	ENSG00000198967	OR10Z1	FALSE	FALSE
chr1	158606807	T	G	ENST00000641002	ENSG00000198967	OR10Z1	FALSE	FALSE
chr1	158606819	T	A	ENST00000641002	ENSG00000198967	OR10Z1	FALSE	FALSE
chr1	158606834	T	A	ENST00000641002	ENSG00000198967	OR10Z1	FALSE	FALSE
chr1	158606834	T	G	ENST00000641002	ENSG00000198967	OR10Z1	FALSE	FALSE
chr1	158606861	T	A	ENST00000641002	ENSG00000198967	OR10Z1	FALSE	FALSE
chr1	158606865	C	T	ENST00000641002	ENSG00000198967	OR10Z1	FALSE	FALSE
chr1	158606892	G	T	ENST00000641002	ENSG00000198967	OR10Z1	FALSE	FALSE
chr1	158606897	C	A	ENST00000641002	ENSG00000198967	OR10Z1	FALSE	FALSE
chr1	158606897	C	G	ENST00000641002	ENSG00000198967	OR10Z1	FALSE	FALSE
chr1	158606904	G	T	ENST00000641002	ENSG00000198967	OR10Z1	FALSE	FALSE
chr1	158606910	G	T	ENST00000641002	ENSG00000198967	OR10Z1	FALSE	FALSE
chr1	158606938	C	A	ENST00000641002	ENSG00000198967	OR10Z1	FALSE	FALSE
chr1	158606938	C	G	ENST00000641002	ENSG00000198967	OR10Z1	FALSE	FALSE
chr1	158606945	C	A	ENST00000641002	ENSG00000198967	OR10Z1	FALSE	FALSE
chr1	158606955	G	T	ENST00000641002	ENSG00000198967	OR10Z1	FALSE	FALSE
chr1	158606961	C	T	ENST00000641002	ENSG00000198967	OR10Z1	FALSE	FALSE
chr1	158606975	T	A	ENST00000641002	ENSG00000198967	OR10Z1	FALSE	FALSE
chr1	158607005	T	A	ENST00000641002	ENSG00000198967	OR10Z1	FALSE	FALSE
chr1	158607006	G	T	ENST00000641002	ENSG00000198967	OR10Z1	FALSE	FALSE
chr1	158607024	G	T	ENST00000641002	ENSG00000198967	OR10Z1	FALSE	FALSE
chr1	158607052	T	A	ENST00000641002	ENSG00000198967	OR10Z1	FALSE	FALSE
chr1	158607061	T	A	ENST00000641002	ENSG00000198967	OR10Z1	FALSE	FALSE
chr1	158607092	C	A	ENST00000641002	ENSG00000198967	OR10Z1	FALSE	FALSE
chr1	158607092	C	G	ENST00000641002	ENSG00000198967	OR10Z1	FALSE	FALSE
chr1	158607098	C	A	ENST00000641002	ENSG00000198967	OR10Z1	FALSE	FALSE
chr1	158607098	C	G	ENST00000641002	ENSG00000198967	OR10Z1	FALSE	FALSE
chr1	158607103	T	A	ENST00000641002	ENSG00000198967	OR10Z1	FALSE	FALSE
chr1	158607132	G	T	ENST00000641002	ENSG00000198967	OR10Z1	FALSE	FALSE
chr1	158607138	C	T	ENST00000641002	ENSG00000198967	OR10Z1	FALSE	FALSE
chr1	158607141	A	T	ENST00000641002	ENSG00000198967	OR10Z1	FALSE	FALSE
chr1	158607144	A	T	ENST00000641002	ENSG00000198967	OR10Z1	FALSE	FALSE
chr1	158607161	T	A	ENST00000641002	ENSG00000198967	OR10Z1	FALSE	FALSE
chr1	158607166	C	A	ENST00000641002	ENSG00000198967	OR10Z1	FALSE	FALSE
chr1	158607194	T	A	ENST00000641002	ENSG00000198967	OR10Z1	FALSE	FALSE
chr1	158607194	T	G	ENST00000641002	ENSG00000198967	OR10Z1	FALSE	FALSE
chr1	158607200	T	A	ENST00000641002	ENSG00000198967	OR10Z1	FALSE	FALSE
chr1	158607215	C	A	ENST00000641002	ENSG00000198967	OR10Z1	FALSE	FALSE
chr1	158607215	C	G	ENST00000641002	ENSG00000198967	OR10Z1	FALSE	FALSE
chr1	158607225	A	T	ENST00000641002	ENSG00000198967	OR10Z1	FALSE	FALSE
chr1	158607236	C	A	ENST00000641002	ENSG00000198967	OR10Z1	FALSE	FALSE
chr1	158607236	C	G	ENST00000641002	ENSG00000198967	OR10Z1	FALSE	FALSE
chr1	158607243	G	T	ENST00000641002	ENSG00000198967	OR10Z1	FALSE	FALSE
chr1	158607246	A	T	ENST00000641002	ENSG00000198967	OR10Z1	FALSE	FALSE
chr1	158607252	C	T	ENST00000641002	ENSG00000198967	OR10Z1	FALSE	FALSE
chr1	158607272	T	A	ENST00000641002	ENSG00000198967	OR10Z1	FALSE	FALSE
chr1	158607272	T	G	ENST00000641002	ENSG00000198967	OR10Z1	FALSE	FALSE
chr1	158607308	T	A	ENST00000641002	ENSG00000198967	OR10Z1	FALSE	FALSE
chr1	158607308	T	G	ENST00000641002	ENSG00000198967	OR10Z1	FALSE	FALSE
chr1	158607330	C	T	ENST00000641002	ENSG00000198967	OR10Z1	FALSE	FALSE
chr1	158607354	A	T	ENST00000641002	ENSG00000198967	OR10Z1	FALSE	FALSE
chr1	158607360	A	T	ENST00000641002	ENSG00000198967	OR10Z1	FALSE	FALSE
chr1	158607364	T	A	ENST00000641002	ENSG00000198967	OR10Z1	FALSE	FALSE
chr1	158607372	A	T	ENST00000641002	ENSG00000198967	OR10Z1	FALSE	FALSE
chr1	158607375	G	T	ENST00000641002	ENSG00000198967	OR10Z1	FALSE	FALSE
chr1	158611276	G	C	ENST00000643759	ENSG00000163554	SPTA1	FALSE	FALSE
chr1	158611276	G	T	ENST00000643759	ENSG00000163554	SPTA1	FALSE	FALSE
chr1	158611297	G	C	ENST00000643759	ENSG00000163554	SPTA1	FALSE	FALSE
chr1	158611297	G	T	ENST00000643759	ENSG00000163554	SPTA1	FALSE	FALSE
chr1	158611303	A	C	ENST00000643759	ENSG00000163554	SPTA1	FALSE	FALSE
chr1	158611303	A	T	ENST00000643759	ENSG00000163554	SPTA1	FALSE	FALSE
chr1	158611323	G	A	ENST00000643759	ENSG00000163554	SPTA1	FALSE	FALSE
chr1	158611339	A	C	ENST00000643759	ENSG00000163554	SPTA1
chr1	158611339	A	T	ENST00000643759	ENSG00000163554	SPTA1	FALSE	FALSE
chr1	158611344	G	A	ENST00000643759	ENSG00000163554	SPTA1	FALSE	FALSE
chr1	158611347	G	A	ENST00000643759	ENSG00000163554	SPTA1	FALSE	FALSE
chr1	158611360	A	T	ENST00000643759	ENSG00000163554	SPTA1	FALSE	FALSE
chr1	158611367	G	C	ENST00000643759	ENSG00000163554	SPTA1	FALSE	FALSE
chr1	158611367	G	T	ENST00000643759	ENSG00000163554	SPTA1	FALSE	FALSE
chr1	158611374	G	A	ENST00000643759	ENSG00000163554	SPTA1	FALSE	FALSE
chr1	158611377	C	A	ENST00000643759	ENSG00000163554	SPTA1	FALSE	FALSE
chr1	158611390	C	A	ENST00000643759	ENSG00000163554	SPTA1	TRUE	FALSE
chr1	158611390	C	G	ENST00000643759	ENSG00000163554	SPTA1	TRUE	FALSE
chr1	158611390	C	T	ENST00000643759	ENSG00000163554	SPTA1	TRUE	FALSE
chr1	158611391	T	A	ENST00000643759	ENSG00000163554	SPTA1	TRUE	FALSE
chr1	158611391	T	C	ENST00000643759	ENSG00000163554	SPTA1	TRUE	FALSE
chr1	158611391	T	G	ENST00000643759	ENSG00000163554	SPTA1	TRUE	FALSE
chr1	158612815	A	C	ENST00000643759	ENSG00000163554	SPTA1	TRUE	FALSE
chr1	158612815	A	G	ENST00000643759	ENSG00000163554	SPTA1	TRUE	FALSE
chr1	158612815	A	T	ENST00000643759	ENSG00000163554	SPTA1	TRUE	FALSE
chr1	158612816	C	A	ENST00000643759	ENSG00000163554	SPTA1	TRUE	FALSE
chr1	158612816	C	G	ENST00000643759	ENSG00000163554	SPTA1	TRUE	FALSE
chr1	158612816	C	T	ENST00000643759	ENSG00000163554	SPTA1	TRUE	FALSE
chr1	158612819	G	A	ENST00000643759	ENSG00000163554	SPTA1	FALSE	FALSE
chr1	158612822	T	A	ENST00000643759	ENSG00000163554	SPTA1	FALSE	FALSE
chr1	158612831	C	A	ENST00000643759	ENSG00000163554	SPTA1	FALSE	FALSE
chr1	158612834	T	A	ENST00000643759	ENSG00000163554	SPTA1	FALSE	FALSE
chr1	158612841	A	C	ENST00000643759	ENSG00000163554	SPTA1
chr1	158612841	A	T	ENST00000643759	ENSG00000163554	SPTA1	FALSE	FALSE
chr1	158612845	G	C	ENST00000643759	ENSG00000163554	SPTA1	FALSE	FALSE
chr1	158612845	G	T	ENST00000643759	ENSG00000163554	SPTA1	FALSE	FALSE
chr1	158612849	T	A	ENST00000643759	ENSG00000163554	SPTA1	FALSE	FALSE
chr1	158612855	C	A	ENST00000643759	ENSG00000163554	SPTA1	FALSE	FALSE
chr1	158612867	G	A	ENST00000643759	ENSG00000163554	SPTA1	FALSE	FALSE
chr1	158612879	C	A	ENST00000643759	ENSG00000163554	SPTA1	TRUE	TRUE
chr1	158612885	C	A	ENST00000643759	ENSG00000163554	SPTA1	TRUE	TRUE
chr1	158612897	T	A	ENST00000643759	ENSG00000163554	SPTA1	TRUE	TRUE
chr1	158612906	C	A	ENST00000643759	ENSG00000163554	SPTA1	TRUE	TRUE
chr1	158612908	G	C	ENST00000643759	ENSG00000163554	SPTA1	TRUE	TRUE
chr1	158612908	G	T	ENST00000643759	ENSG00000163554	SPTA1	TRUE	TRUE
chr1	158612912	C	A	ENST00000643759	ENSG00000163554	SPTA1	TRUE	TRUE
chr1	158612915	T	A	ENST00000643759	ENSG00000163554	SPTA1	TRUE	TRUE
chr1	158612934	A	C	ENST00000643759	ENSG00000163554	SPTA1	TRUE	TRUE
chr1	158612934	A	T	ENST00000643759	ENSG00000163554	SPTA1	TRUE	TRUE
chr1	158612942	C	A	ENST00000643759	ENSG00000163554	SPTA1	TRUE	TRUE
chr1	158612947	G	C	ENST00000643759	ENSG00000163554	SPTA1	TRUE	TRUE
chr1	158612947	G	T	ENST00000643759	ENSG00000163554	SPTA1	TRUE	TRUE
chr1	158612952	A	C	ENST00000643759	ENSG00000163554	SPTA1	TRUE	TRUE
chr1	158612952	A	T	ENST00000643759	ENSG00000163554	SPTA1	TRUE	TRUE
chr1	158612960	T	A	ENST00000643759	ENSG00000163554	SPTA1	TRUE	TRUE
chr1	158612962	C	A	ENST00000643759	ENSG00000163554	SPTA1	TRUE	FALSE
chr1	158612962	C	G	ENST00000643759	ENSG00000163554	SPTA1	TRUE	FALSE
chr1	158612962	C	T	ENST00000643759	ENSG00000163554	SPTA1	TRUE	FALSE
chr1	158612963	T	A	ENST00000643759	ENSG00000163554	SPTA1	TRUE	FALSE
chr1	158612963	T	C	ENST00000643759	ENSG00000163554	SPTA1	TRUE	FALSE
chr1	158612963	T	G	ENST00000643759	ENSG00000163554	SPTA1	TRUE	FALSE
chr1	158613719	A	C	ENST00000643759	ENSG00000163554	SPTA1	TRUE	FALSE
chr1	158613719	A	G	ENST00000643759	ENSG00000163554	SPTA1	TRUE	FALSE
chr1	158613719	A	T	ENST00000643759	ENSG00000163554	SPTA1	TRUE	FALSE
chr1	158613720	C	A	ENST00000643759	ENSG00000163554	SPTA1	TRUE	FALSE
chr1	158613720	C	G	ENST00000643759	ENSG00000163554	SPTA1	TRUE	FALSE
chr1	158613720	C	T	ENST00000643759	ENSG00000163554	SPTA1	TRUE	FALSE
chr1	158613749	T	A	ENST00000643759	ENSG00000163554	SPTA1	TRUE	TRUE
chr1	158613752	C	A	ENST00000643759	ENSG00000163554	SPTA1	TRUE	TRUE
chr1	158613758	T	A	ENST00000643759	ENSG00000163554	SPTA1	TRUE	TRUE
chr1	158613764	C	A	ENST00000643759	ENSG00000163554	SPTA1	TRUE	TRUE
chr1	158613770	C	A	ENST00000643759	ENSG00000163554	SPTA1	TRUE	TRUE
chr1	158613776	C	A	ENST00000643759	ENSG00000163554	SPTA1	TRUE	TRUE
chr1	158613779	C	A	ENST00000643759	ENSG00000163554	SPTA1	TRUE	TRUE
chr1	158613790	A	T	ENST00000643759	ENSG00000163554	SPTA1	TRUE	TRUE
chr1	158613792	G	C	ENST00000643759	ENSG00000163554	SPTA1	TRUE	TRUE
chr1	158613792	G	T	ENST00000643759	ENSG00000163554	SPTA1	TRUE	TRUE
chr1	158613795	G	C	ENST00000643759	ENSG00000163554	SPTA1	TRUE	TRUE
chr1	158613795	G	T	ENST00000643759	ENSG00000163554	SPTA1	TRUE	TRUE
chr1	158613806	C	A	ENST00000643759	ENSG00000163554	SPTA1	TRUE	TRUE
chr1	158613809	T	A	ENST00000643759	ENSG00000163554	SPTA1	TRUE	TRUE
chr1	158613813	G	T	ENST00000643759	ENSG00000163554	SPTA1	TRUE	TRUE
chr1	158613827	C	A	ENST00000643759	ENSG00000163554	SPTA1	TRUE	TRUE
chr1	158613830	T	A	ENST00000643759	ENSG00000163554	SPTA1	TRUE	TRUE
chr1	158613850	A	T	ENST00000643759	ENSG00000163554	SPTA1	TRUE	TRUE
chr1	158613857	C	A	ENST00000643759	ENSG00000163554	SPTA1	TRUE	TRUE
chr1	158613868	C	A	ENST00000643759	ENSG00000163554	SPTA1	TRUE	FALSE
chr1	158613868	C	G	ENST00000643759	ENSG00000163554	SPTA1	TRUE	FALSE
chr1	158613868	C	T	ENST00000643759	ENSG00000163554	SPTA1	TRUE	FALSE
chr1	158613869	T	A	ENST00000643759	ENSG00000163554	SPTA1	TRUE	FALSE
chr1	158613869	T	C	ENST00000643759	ENSG00000163554	SPTA1	TRUE	FALSE
chr1	158613869	T	G	ENST00000643759	ENSG00000163554	SPTA1	TRUE	FALSE
chr1	158614251	A	C	ENST00000643759	ENSG00000163554	SPTA1	TRUE	FALSE
chr1	158614251	A	G	ENST00000643759	ENSG00000163554	SPTA1	TRUE	FALSE
chr1	158614251	A	T	ENST00000643759	ENSG00000163554	SPTA1	TRUE	FALSE
chr1	158614252	C	A	ENST00000643759	ENSG00000163554	SPTA1	TRUE	FALSE
chr1	158614252	C	G	ENST00000643759	ENSG00000163554	SPTA1	TRUE	FALSE
chr1	158614252	C	T	ENST00000643759	ENSG00000163554	SPTA1	TRUE	FALSE
chr1	158614254	T	A	ENST00000643759	ENSG00000163554	SPTA1	TRUE	TRUE
chr1	158614255	A	C	ENST00000643759	ENSG00000163554	SPTA1	TRUE	TRUE
chr1	158614255	A	T	ENST00000643759	ENSG00000163554	SPTA1	TRUE	TRUE
chr1	158614272	C	A	ENST00000643759	ENSG00000163554	SPTA1	TRUE	TRUE
chr1	158614275	T	A	ENST00000643759	ENSG00000163554	SPTA1	TRUE	TRUE
chr1	158614284	C	A	ENST00000643759	ENSG00000163554	SPTA1	TRUE	TRUE
chr1	158614287	C	A	ENST00000643759	ENSG00000163554	SPTA1	TRUE	TRUE
chr1	158614299	T	A	ENST00000643759	ENSG00000163554	SPTA1	TRUE	TRUE
chr1	158614307	C	A	ENST00000643759	ENSG00000163554	SPTA1	TRUE	FALSE
chr1	158614307	C	G	ENST00000643759	ENSG00000163554	SPTA1	TRUE	FALSE
chr1	158614307	C	T	ENST00000643759	ENSG00000163554	SPTA1	TRUE	FALSE
chr1	158614308	T	A	ENST00000643759	ENSG00000163554	SPTA1	TRUE	FALSE
chr1	158614308	T	C	ENST00000643759	ENSG00000163554	SPTA1	TRUE	FALSE
chr1	158614308	T	G	ENST00000643759	ENSG00000163554	SPTA1	TRUE	FALSE
chr1	158615214	A	C	ENST00000643759	ENSG00000163554	SPTA1	FALSE	FALSE
chr1	158615214	A	G	ENST00000643759	ENSG00000163554	SPTA1	FALSE	FALSE
chr1	158615214	A	T	ENST00000643759	ENSG00000163554	SPTA1	FALSE	FALSE
chr1	158615215	C	A	ENST00000643759	ENSG00000163554	SPTA1	FALSE	FALSE
chr1	158615215	C	G	ENST00000643759	ENSG00000163554	SPTA1	FALSE	FALSE
chr1	158615215	C	T	ENST00000643759	ENSG00000163554	SPTA1	FALSE	FALSE
chr1	158615217	T	A	ENST00000643759	ENSG00000163554	SPTA1	TRUE	TRUE
chr1	158615223	G	A	ENST00000643759	ENSG00000163554	SPTA1	TRUE	TRUE
chr1	158615229	G	A	ENST00000643759	ENSG00000163554	SPTA1	TRUE	TRUE
chr1	158615232	G	A	ENST00000643759	ENSG00000163554	SPTA1	TRUE	TRUE
chr1	158615235	C	A	ENST00000643759	ENSG00000163554	SPTA1	TRUE	TRUE
chr1	158615247	G	A	ENST00000643759	ENSG00000163554	SPTA1	TRUE	TRUE
chr1	158615255	A	T	ENST00000643759	ENSG00000163554	SPTA1	TRUE	TRUE
chr1	158615265	G	A	ENST00000643759	ENSG00000163554	SPTA1	TRUE	TRUE
chr1	158615266	G	C	ENST00000643759	ENSG00000163554	SPTA1	TRUE	TRUE
chr1	158615266	G	T	ENST00000643759	ENSG00000163554	SPTA1	TRUE	TRUE
chr1	158615274	G	A	ENST00000643759	ENSG00000163554	SPTA1	TRUE	TRUE
chr1	158615278	C	T	ENST00000643759	ENSG00000163554	SPTA1	TRUE	TRUE
chr1	158615279	C	T	ENST00000643759	ENSG00000163554	SPTA1	TRUE	TRUE
chr1	158615283	G	A	ENST00000643759	ENSG00000163554	SPTA1	TRUE	TRUE
chr1	158615286	G	A	ENST00000643759	ENSG00000163554	SPTA1	TRUE	TRUE
chr1	158615291	A	T	ENST00000643759	ENSG00000163554	SPTA1	TRUE	TRUE
chr1	158615295	C	A	ENST00000643759	ENSG00000163554	SPTA1	TRUE	TRUE
chr1	158615305	G	C	ENST00000643759	ENSG00000163554	SPTA1	TRUE	TRUE
chr1	158615305	G	T	ENST00000643759	ENSG00000163554	SPTA1	TRUE	TRUE
chr1	158615310	T	A	ENST00000643759	ENSG00000163554	SPTA1	TRUE	TRUE
chr1	158615334	C	A	ENST00000643759	ENSG00000163554	SPTA1	TRUE	TRUE
chr1	158615336	A	T	ENST00000643759	ENSG00000163554	SPTA1	TRUE	TRUE
chr1	158615361	T	A	ENST00000643759	ENSG00000163554	SPTA1	TRUE	TRUE
chr1	158615370	G	A	ENST00000643759	ENSG00000163554	SPTA1	TRUE	TRUE
chr1	158615376	T	A	ENST00000643759	ENSG00000163554	SPTA1	TRUE	TRUE
chr1	158615385	G	A	ENST00000643759	ENSG00000163554	SPTA1	TRUE	TRUE
chr1	158615391	C	A	ENST00000643759	ENSG00000163554	SPTA1	TRUE	TRUE
chr1	158615394	T	A	ENST00000643759	ENSG00000163554	SPTA1	TRUE	TRUE
chr1	158615397	G	A	ENST00000643759	ENSG00000163554	SPTA1	TRUE	TRUE
chr1	158615400	T	A	ENST00000643759	ENSG00000163554	SPTA1	TRUE	TRUE
chr1	158615403	T	A	ENST00000643759	ENSG00000163554	SPTA1	TRUE	TRUE
chr1	158615404	C	A	ENST00000643759	ENSG00000163554	SPTA1	TRUE	FALSE
chr1	158615404	C	G	ENST00000643759	ENSG00000163554	SPTA1	TRUE	FALSE
chr1	158615404	C	T	ENST00000643759	ENSG00000163554	SPTA1	TRUE	FALSE
chr1	158615405	T	A	ENST00000643759	ENSG00000163554	SPTA1	TRUE	FALSE
chr1	158615405	T	C	ENST00000643759	ENSG00000163554	SPTA1	TRUE	FALSE
chr1	158615405	T	G	ENST00000643759	ENSG00000163554	SPTA1	TRUE	FALSE
chr1	158617535	A	C	ENST00000643759	ENSG00000163554	SPTA1	TRUE	FALSE
chr1	158617535	A	G	ENST00000643759	ENSG00000163554	SPTA1	FALSE	FALSE
chr1	158617535	A	T	ENST00000643759	ENSG00000163554	SPTA1	TRUE	FALSE
chr1	158617536	C	A	ENST00000643759	ENSG00000163554	SPTA1	TRUE	FALSE
chr1	158617536	C	G	ENST00000643759	ENSG00000163554	SPTA1	TRUE	FALSE
chr1	158617536	C	T	ENST00000643759	ENSG00000163554	SPTA1	TRUE	FALSE
chr1	158617539	T	A	ENST00000643759	ENSG00000163554	SPTA1	TRUE	TRUE
chr1	158617548	C	A	ENST00000643759	ENSG00000163554	SPTA1	TRUE	TRUE
chr1	158617554	G	A	ENST00000643759	ENSG00000163554	SPTA1	TRUE	TRUE
chr1	158617560	C	A	ENST00000643759	ENSG00000163554	SPTA1	TRUE	TRUE
chr1	158617569	C	A	ENST00000643759	ENSG00000163554	SPTA1	TRUE	TRUE
chr1	158617575	C	A	ENST00000643759	ENSG00000163554	SPTA1	TRUE	TRUE
chr1	158617578	T	A	ENST00000643759	ENSG00000163554	SPTA1	TRUE	TRUE
chr1	158617583	A	T	ENST00000643759	ENSG00000163554	SPTA1	TRUE	TRUE
chr1	158617586	G	C	ENST00000643759	ENSG00000163554	SPTA1	TRUE	TRUE
chr1	158617586	G	T	ENST00000643759	ENSG00000163554	SPTA1	TRUE	TRUE
chr1	158617589	C	A	ENST00000643759	ENSG00000163554	SPTA1	FALSE	FALSE
chr1	158617589	C	G	ENST00000643759	ENSG00000163554	SPTA1	FALSE	FALSE
chr1	158617589	C	T	ENST00000643759	ENSG00000163554	SPTA1	FALSE	FALSE
chr1	158617590	T	A	ENST00000643759	ENSG00000163554	SPTA1	FALSE	FALSE
chr1	158617590	T	C	ENST00000643759	ENSG00000163554	SPTA1	FALSE	FALSE
chr1	158617590	T	G	ENST00000643759	ENSG00000163554	SPTA1	FALSE	FALSE
chr1	158618037	A	C	ENST00000643759	ENSG00000163554	SPTA1	FALSE	FALSE
chr1	158618037	A	G	ENST00000643759	ENSG00000163554	SPTA1	FALSE	FALSE
chr1	158618037	A	T	ENST00000643759	ENSG00000163554	SPTA1	FALSE	FALSE
chr1	158618038	C	A	ENST00000643759	ENSG00000163554	SPTA1	FALSE	FALSE
chr1	158618038	C	G	ENST00000643759	ENSG00000163554	SPTA1	FALSE	FALSE
chr1	158618038	C	T	ENST00000643759	ENSG00000163554	SPTA1	FALSE	FALSE
chr1	158618040	C	A	ENST00000643759	ENSG00000163554	SPTA1	TRUE	TRUE
chr1	158618050	G	C	ENST00000643759	ENSG00000163554	SPTA1	TRUE	TRUE
chr1	158618050	G	T	ENST00000643759	ENSG00000163554	SPTA1	TRUE	TRUE
chr1	158618057	C	A	ENST00000643759	ENSG00000163554	SPTA1	FALSE	FALSE
chr1	158618057	C	G	ENST00000643759	ENSG00000163554	SPTA1	FALSE	FALSE
chr1	158618057	C	T	ENST00000643759	ENSG00000163554	SPTA1	FALSE	FALSE
chr1	158618058	T	A	ENST00000643759	ENSG00000163554	SPTA1	FALSE	FALSE
chr1	158618058	T	C	ENST00000643759	ENSG00000163554	SPTA1	FALSE	FALSE
chr1	158618058	T	G	ENST00000643759	ENSG00000163554	SPTA1	FALSE	FALSE
chr1	158619220	A	C	ENST00000643759	ENSG00000163554	SPTA1	TRUE	FALSE
chr1	158619220	A	G	ENST00000643759	ENSG00000163554	SPTA1	FALSE	FALSE
chr1	158619220	A	T	ENST00000643759	ENSG00000163554	SPTA1	FALSE	FALSE
chr1	158619221	C	A	ENST00000643759	ENSG00000163554	SPTA1	FALSE	FALSE
chr1	158619221	C	G	ENST00000643759	ENSG00000163554	SPTA1	TRUE	FALSE
chr1	158619221	C	T	ENST00000643759	ENSG00000163554	SPTA1	FALSE	FALSE
chr1	158619229	C	A	ENST00000643759	ENSG00000163554	SPTA1	TRUE	TRUE
chr1	158619236	C	T	ENST00000643759	ENSG00000163554	SPTA1	TRUE	TRUE
chr1	158619237	C	T	ENST00000643759	ENSG00000163554	SPTA1	TRUE	TRUE
chr1	158619241	G	A	ENST00000643759	ENSG00000163554	SPTA1	TRUE	TRUE
chr1	158619262	G	A	ENST00000643759	ENSG00000163554	SPTA1	TRUE	TRUE
chr1	158619265	C	A	ENST00000643759	ENSG00000163554	SPTA1	TRUE	TRUE
chr1	158619271	C	A	ENST00000643759	ENSG00000163554	SPTA1	TRUE	TRUE
chr1	158619274	G	A	ENST00000643759	ENSG00000163554	SPTA1	TRUE	TRUE
chr1	158619275	A	T	ENST00000643759	ENSG00000163554	SPTA1	TRUE	TRUE
chr1	158619283	C	A	ENST00000643759	ENSG00000163554	SPTA1	TRUE	TRUE
chr1	158619292	T	A	ENST00000643759	ENSG00000163554	SPTA1	TRUE	TRUE
chr1	158619298	G	A	ENST00000643759	ENSG00000163554	SPTA1	TRUE	TRUE
chr1	158619301	T	A	ENST00000643759	ENSG00000163554	SPTA1	TRUE	TRUE
chr1	158619307	C	A	ENST00000643759	ENSG00000163554	SPTA1	TRUE	TRUE
chr1	158619310	C	A	ENST00000643759	ENSG00000163554	SPTA1	TRUE	TRUE
chr1	158619313	T	A	ENST00000643759	ENSG00000163554	SPTA1	TRUE	TRUE
chr1	158619316	G	A	ENST00000643759	ENSG00000163554	SPTA1	TRUE	TRUE
chr1	158619322	C	A	ENST00000643759	ENSG00000163554	SPTA1	TRUE	TRUE
chr1	158619325	G	A	ENST00000643759	ENSG00000163554	SPTA1	TRUE	TRUE
chr1	158619328	C	A	ENST00000643759	ENSG00000163554	SPTA1	TRUE	TRUE
chr1	158619334	C	A	ENST00000643759	ENSG00000163554	SPTA1	TRUE	TRUE
chr1	158619335	C	A	ENST00000643759	ENSG00000163554	SPTA1	TRUE	FALSE
chr1	158619335	C	G	ENST00000643759	ENSG00000163554	SPTA1	TRUE	FALSE
chr1	158619335	C	T	ENST00000643759	ENSG00000163554	SPTA1	TRUE	FALSE
chr1	158619336	T	A	ENST00000643759	ENSG00000163554	SPTA1	TRUE	FALSE
chr1	158619336	T	C	ENST00000643759	ENSG00000163554	SPTA1	TRUE	FALSE
chr1	158619336	T	G	ENST00000643759	ENSG00000163554	SPTA1	TRUE	FALSE
chr1	158620168	A	C	ENST00000643759	ENSG00000163554	SPTA1	FALSE	FALSE
chr1	158620168	A	G	ENST00000643759	ENSG00000163554	SPTA1	FALSE	FALSE
chr1	158620168	A	T	ENST00000643759	ENSG00000163554	SPTA1	FALSE	FALSE
chr1	158620169	C	A	ENST00000643759	ENSG00000163554	SPTA1	FALSE	FALSE
chr1	158620169	C	G	ENST00000643759	ENSG00000163554	SPTA1	FALSE	FALSE
chr1	158620169	C	T	ENST00000643759	ENSG00000163554	SPTA1	FALSE	FALSE
chr1	158620172	C	A	ENST00000643759	ENSG00000163554	SPTA1	TRUE	TRUE
chr1	158620193	T	A	ENST00000643759	ENSG00000163554	SPTA1	TRUE	TRUE
chr1	158620194	C	T	ENST00000643759	ENSG00000163554	SPTA1	TRUE	TRUE
chr1	158620195	C	T	ENST00000643759	ENSG00000163554	SPTA1	TRUE	TRUE
chr1	158620205	C	A	ENST00000643759	ENSG00000163554	SPTA1	TRUE	TRUE
chr1	158620214	C	A	ENST00000643759	ENSG00000163554	SPTA1	TRUE	TRUE
chr1	158620222	A	C	ENST00000643759	ENSG00000163554	SPTA1	TRUE	TRUE
chr1	158620222	A	T	ENST00000643759	ENSG00000163554	SPTA1	TRUE	TRUE
chr1	158620224	C	T	ENST00000643759	ENSG00000163554	SPTA1	TRUE	TRUE
chr1	158620225	C	T	ENST00000643759	ENSG00000163554	SPTA1	TRUE	TRUE
chr1	158620230	A	C	ENST00000643759	ENSG00000163554	SPTA1	TRUE	TRUE
chr1	158620230	A	T	ENST00000643759	ENSG00000163554	SPTA1	TRUE	TRUE
chr1	158620252	A	C	ENST00000643759	ENSG00000163554	SPTA1	TRUE	TRUE
chr1	158620252	A	T	ENST00000643759	ENSG00000163554	SPTA1	TRUE	TRUE
chr1	158620259	T	A	ENST00000643759	ENSG00000163554	SPTA1	TRUE	TRUE
chr1	158620265	G	A	ENST00000643759	ENSG00000163554	SPTA1	TRUE	TRUE
chr1	158620268	G	A	ENST00000643759	ENSG00000163554	SPTA1	TRUE	TRUE
chr1	158620277	C	A	ENST00000643759	ENSG00000163554	SPTA1	TRUE	TRUE
chr1	158620282	A	T	ENST00000643759	ENSG00000163554	SPTA1	TRUE	TRUE
chr1	158620284	A	T	ENST00000643759	ENSG00000163554	SPTA1	TRUE	TRUE
chr1	158620289	T	A	ENST00000643759	ENSG00000163554	SPTA1	TRUE	TRUE
chr1	158620301	G	A	ENST00000643759	ENSG00000163554	SPTA1	TRUE	TRUE
chr1	158620321	A	T	ENST00000643759	ENSG00000163554	SPTA1	TRUE	TRUE
chr1	158620331	C	A	ENST00000643759	ENSG00000163554	SPTA1	TRUE	TRUE
chr1	158620340	T	A	ENST00000643759	ENSG00000163554	SPTA1	TRUE	TRUE
chr1	158620343	G	A	ENST00000643759	ENSG00000163554	SPTA1	TRUE	TRUE
chr1	158620349	G	A	ENST00000643759	ENSG00000163554	SPTA1	TRUE	TRUE
chr1	158620358	C	A	ENST00000643759	ENSG00000163554	SPTA1	TRUE	TRUE
chr1	158620371	A	T	ENST00000643759	ENSG00000163554	SPTA1	TRUE	TRUE
chr1	158620385	C	A	ENST00000643759	ENSG00000163554	SPTA1	TRUE	TRUE
chr1	158620387	G	C	ENST00000643759	ENSG00000163554	SPTA1	TRUE	TRUE
chr1	158620387	G	T	ENST00000643759	ENSG00000163554	SPTA1	TRUE	TRUE
chr1	158620390	A	T	ENST00000643759	ENSG00000163554	SPTA1	TRUE	TRUE
chr1	158620397	C	A	ENST00000643759	ENSG00000163554	SPTA1	TRUE	TRUE
chr1	158620400	C	A	ENST00000643759	ENSG00000163554	SPTA1	TRUE	TRUE
chr1	158620406	T	A	ENST00000643759	ENSG00000163554	SPTA1	TRUE	TRUE
chr1	158620409	C	A	ENST00000643759	ENSG00000163554	SPTA1	TRUE	TRUE
chr1	158620410	A	T	ENST00000643759	ENSG00000163554	SPTA1	TRUE	TRUE
chr1	158620413	C	T	ENST00000643759	ENSG00000163554	SPTA1	TRUE	TRUE
chr1	158620414	C	T	ENST00000643759	ENSG00000163554	SPTA1	TRUE	TRUE
chr1	158620423	A	T	ENST00000643759	ENSG00000163554	SPTA1	TRUE	TRUE
chr1	158620429	G	C	ENST00000643759	ENSG00000163554	SPTA1	TRUE	TRUE
chr1	158620429	G	T	ENST00000643759	ENSG00000163554	SPTA1	TRUE	TRUE
chr1	158620436	T	A	ENST00000643759	ENSG00000163554	SPTA1	TRUE	TRUE
chr1	158620448	C	A	ENST00000643759	ENSG00000163554	SPTA1	TRUE	TRUE
chr1	158620463	C	A	ENST00000643759	ENSG00000163554	SPTA1	TRUE	TRUE
chr1	158620467	C	A	ENST00000643759	ENSG00000163554	SPTA1	TRUE	FALSE
chr1	158620467	C	G	ENST00000643759	ENSG00000163554	SPTA1	TRUE	FALSE
chr1	158620467	C	T	ENST00000643759	ENSG00000163554	SPTA1	TRUE	FALSE
chr1	158620468	T	A	ENST00000643759	ENSG00000163554	SPTA1	TRUE	FALSE
chr1	158620468	T	C	ENST00000643759	ENSG00000163554	SPTA1	TRUE	FALSE
chr1	158620468	T	G	ENST00000643759	ENSG00000163554	SPTA1	TRUE	FALSE
chr1	158622981	A	C	ENST00000643759	ENSG00000163554	SPTA1	FALSE	FALSE
chr1	158622981	A	G	ENST00000643759	ENSG00000163554	SPTA1	FALSE	FALSE
chr1	158622981	A	T	ENST00000643759	ENSG00000163554	SPTA1	FALSE	FALSE
chr1	158622982	C	A	ENST00000643759	ENSG00000163554	SPTA1	FALSE	FALSE
chr1	158622982	C	G	ENST00000643759	ENSG00000163554	SPTA1	FALSE	FALSE
chr1	158622982	C	T	ENST00000643759	ENSG00000163554	SPTA1	FALSE	FALSE
chr1	158622985	T	A	ENST00000643759	ENSG00000163554	SPTA1	TRUE	TRUE
chr1	158622988	G	A	ENST00000643759	ENSG00000163554	SPTA1	TRUE	TRUE
chr1	158623000	G	A	ENST00000643759	ENSG00000163554	SPTA1	TRUE	TRUE
chr1	158623003	T	A	ENST00000643759	ENSG00000163554	SPTA1	TRUE	TRUE
chr1	158623006	C	A	ENST00000643759	ENSG00000163554	SPTA1	TRUE	TRUE
chr1	158623011	A	T	ENST00000643759	ENSG00000163554	SPTA1	TRUE	TRUE
chr1	158623015	T	A	ENST00000643759	ENSG00000163554	SPTA1	TRUE	TRUE
chr1	158623018	G	A	ENST00000643759	ENSG00000163554	SPTA1	TRUE	TRUE
chr1	158623021	T	A	ENST00000643759	ENSG00000163554	SPTA1	TRUE	TRUE
chr1	158623032	G	T	ENST00000643759	ENSG00000163554	SPTA1	TRUE	TRUE
chr1	158623039	C	A	ENST00000643759	ENSG00000163554	SPTA1	TRUE	TRUE
chr1	158623044	A	T	ENST00000643759	ENSG00000163554	SPTA1	TRUE	TRUE
chr1	158623048	G	A	ENST00000643759	ENSG00000163554	SPTA1	TRUE	TRUE
chr1	158623051	C	A	ENST00000643759	ENSG00000163554	SPTA1	TRUE	TRUE
chr1	158623052	C	T	ENST00000643759	ENSG00000163554	SPTA1	TRUE	TRUE
chr1	158623053	C	T	ENST00000643759	ENSG00000163554	SPTA1	TRUE	TRUE
chr1	158623060	T	A	ENST00000643759	ENSG00000163554	SPTA1	TRUE	TRUE
chr1	158623073	A	C	ENST00000643759	ENSG00000163554	SPTA1	TRUE	TRUE
chr1	158623073	A	T	ENST00000643759	ENSG00000163554	SPTA1	TRUE	TRUE
chr1	158623081	C	A	ENST00000643759	ENSG00000163554	SPTA1	TRUE	TRUE
chr1	158623084	C	A	ENST00000643759	ENSG00000163554	SPTA1	TRUE	TRUE
chr1	158623093	T	A	ENST00000643759	ENSG00000163554	SPTA1	TRUE	TRUE
chr1	158623099	G	A	ENST00000643759	ENSG00000163554	SPTA1	TRUE	TRUE
chr1	158623108	G	A	ENST00000643759	ENSG00000163554	SPTA1	TRUE	TRUE
chr1	158623123	T	A	ENST00000643759	ENSG00000163554	SPTA1	TRUE	TRUE
chr1	158623129	T	A	ENST00000643759	ENSG00000163554	SPTA1	TRUE	TRUE
chr1	158623144	C	A	ENST00000643759	ENSG00000163554	SPTA1	TRUE	TRUE
chr1	158623153	T	A	ENST00000643759	ENSG00000163554	SPTA1	TRUE	TRUE
chr1	158623156	C	A	ENST00000643759	ENSG00000163554	SPTA1	TRUE	TRUE
chr1	158623159	G	A	ENST00000643759	ENSG00000163554	SPTA1	TRUE	TRUE
chr1	158623162	G	A	ENST00000643759	ENSG00000163554	SPTA1	TRUE	TRUE
chr1	158623171	G	A	ENST00000643759	ENSG00000163554	SPTA1	TRUE	TRUE
chr1	158623193	C	A	ENST00000643759	ENSG00000163554	SPTA1	TRUE	FALSE
chr1	158623193	C	G	ENST00000643759	ENSG00000163554	SPTA1	TRUE	FALSE
chr1	158623193	C	T	ENST00000643759	ENSG00000163554	SPTA1	TRUE	FALSE
chr1	158623194	T	A	ENST00000643759	ENSG00000163554	SPTA1	TRUE	FALSE
chr1	158623194	T	C	ENST00000643759	ENSG00000163554	SPTA1	TRUE	FALSE
chr1	158623194	T	G	ENST00000643759	ENSG00000163554	SPTA1	TRUE	FALSE
chr1	158626144	A	C	ENST00000643759	ENSG00000163554	SPTA1	TRUE	FALSE
chr1	158626144	A	G	ENST00000643759	ENSG00000163554	SPTA1	TRUE	FALSE
chr1	158626144	A	T	ENST00000643759	ENSG00000163554	SPTA1	TRUE	FALSE
chr1	158626145	C	A	ENST00000643759	ENSG00000163554	SPTA1	TRUE	FALSE
chr1	158626145	C	G	ENST00000643759	ENSG00000163554	SPTA1	TRUE	FALSE
chr1	158626145	C	T	ENST00000643759	ENSG00000163554	SPTA1	TRUE	FALSE
chr1	158626148	G	A	ENST00000643759	ENSG00000163554	SPTA1	TRUE	TRUE
chr1	158626151	T	A	ENST00000643759	ENSG00000163554	SPTA1	TRUE	TRUE
chr1	158626202	T	A	ENST00000643759	ENSG00000163554	SPTA1	TRUE	TRUE
chr1	158626214	C	A	ENST00000643759	ENSG00000163554	SPTA1	TRUE	TRUE
chr1	158626217	T	A	ENST00000643759	ENSG00000163554	SPTA1	TRUE	TRUE
chr1	158626223	C	A	ENST00000643759	ENSG00000163554	SPTA1	TRUE	FALSE
chr1	158626223	C	G	ENST00000643759	ENSG00000163554	SPTA1	TRUE	FALSE
chr1	158626223	C	T	ENST00000643759	ENSG00000163554	SPTA1	TRUE	FALSE
chr1	158626224	T	A	ENST00000643759	ENSG00000163554	SPTA1	TRUE	FALSE
chr1	158626224	T	C	ENST00000643759	ENSG00000163554	SPTA1	TRUE	FALSE
chr1	158626224	T	G	ENST00000643759	ENSG00000163554	SPTA1	TRUE	FALSE
chr1	158626837	A	C	ENST00000643759	ENSG00000163554	SPTA1	TRUE	FALSE
chr1	158626837	A	G	ENST00000643759	ENSG00000163554	SPTA1	TRUE	FALSE
chr1	158626837	A	T	ENST00000643759	ENSG00000163554	SPTA1	TRUE	FALSE
chr1	158626838	C	A	ENST00000643759	ENSG00000163554	SPTA1	TRUE	FALSE
chr1	158626838	C	G	ENST00000643759	ENSG00000163554	SPTA1	TRUE	FALSE
chr1	158626838	C	T	ENST00000643759	ENSG00000163554	SPTA1	TRUE	FALSE
chr1	158626843	C	T	ENST00000643759	ENSG00000163554	SPTA1	TRUE	TRUE
chr1	158626844	C	T	ENST00000643759	ENSG00000163554	SPTA1	TRUE	TRUE
chr1	158626851	C	A	ENST00000643759	ENSG00000163554	SPTA1	TRUE	TRUE
chr1	158626866	T	A	ENST00000643759	ENSG00000163554	SPTA1	TRUE	TRUE
chr1	158626867	C	T	ENST00000643759	ENSG00000163554	SPTA1	TRUE	TRUE
chr1	158626868	C	T	ENST00000643759	ENSG00000163554	SPTA1	TRUE	TRUE
chr1	158626878	C	A	ENST00000643759	ENSG00000163554	SPTA1	TRUE	TRUE
chr1	158626881	G	A	ENST00000643759	ENSG00000163554	SPTA1	TRUE	TRUE
chr1	158626888	A	C	ENST00000643759	ENSG00000163554	SPTA1	TRUE	TRUE
chr1	158626888	A	T	ENST00000643759	ENSG00000163554	SPTA1	TRUE	TRUE
chr1	158626899	C	A	ENST00000643759	ENSG00000163554	SPTA1	TRUE	TRUE
chr1	158626901	A	T	ENST00000643759	ENSG00000163554	SPTA1	TRUE	TRUE
chr1	158626905	G	A	ENST00000643759	ENSG00000163554	SPTA1	TRUE	TRUE
chr1	158626907	A	T	ENST00000643759	ENSG00000163554	SPTA1	TRUE	TRUE
chr1	158626911	T	A	ENST00000643759	ENSG00000163554	SPTA1	TRUE	TRUE
chr1	158626912	C	T	ENST00000643759	ENSG00000163554	SPTA1	TRUE	TRUE
chr1	158626913	C	T	ENST00000643759	ENSG00000163554	SPTA1	TRUE	TRUE
chr1	158626929	T	A	ENST00000643759	ENSG00000163554	SPTA1	TRUE	TRUE
chr1	158626947	T	A	ENST00000643759	ENSG00000163554	SPTA1	TRUE	TRUE
chr1	158626950	C	A	ENST00000643759	ENSG00000163554	SPTA1	TRUE	TRUE
chr1	158626962	C	A	ENST00000643759	ENSG00000163554	SPTA1	TRUE	TRUE
chr1	158626968	T	A	ENST00000643759	ENSG00000163554	SPTA1	TRUE	TRUE
chr1	158626980	C	A	ENST00000643759	ENSG00000163554	SPTA1	TRUE	TRUE
chr1	158626983	T	A	ENST00000643759	ENSG00000163554	SPTA1	TRUE	TRUE
chr1	158626989	G	A	ENST00000643759	ENSG00000163554	SPTA1	TRUE	TRUE
chr1	158626995	C	A	ENST00000643759	ENSG00000163554	SPTA1	TRUE	TRUE
chr1	158626998	C	A	ENST00000643759	ENSG00000163554	SPTA1	TRUE	TRUE
chr1	158627001	G	A	ENST00000643759	ENSG00000163554	SPTA1	TRUE	TRUE
chr1	158627003	A	T	ENST00000643759	ENSG00000163554	SPTA1	TRUE	TRUE
chr1	158627008	C	A	ENST00000643759	ENSG00000163554	SPTA1	TRUE	FALSE
chr1	158627008	C	G	ENST00000643759	ENSG00000163554	SPTA1	TRUE	FALSE
chr1	158627008	C	T	ENST00000643759	ENSG00000163554	SPTA1	TRUE	FALSE
chr1	158627009	T	A	ENST00000643759	ENSG00000163554	SPTA1	TRUE	FALSE
chr1	158627009	T	C	ENST00000643759	ENSG00000163554	SPTA1	TRUE	FALSE
chr1	158627009	T	G	ENST00000643759	ENSG00000163554	SPTA1	TRUE	FALSE
chr1	158627623	A	C	ENST00000643759	ENSG00000163554	SPTA1	TRUE	FALSE
chr1	158627623	A	G	ENST00000643759	ENSG00000163554	SPTA1	TRUE	FALSE
chr1	158627623	A	T	ENST00000643759	ENSG00000163554	SPTA1	TRUE	FALSE
chr1	158627624	C	A	ENST00000643759	ENSG00000163554	SPTA1	TRUE	FALSE
chr1	158627624	C	G	ENST00000643759	ENSG00000163554	SPTA1	TRUE	FALSE
chr1	158627624	C	T	ENST00000643759	ENSG00000163554	SPTA1	TRUE	FALSE
chr1	158627627	T	A	ENST00000643759	ENSG00000163554	SPTA1	TRUE	TRUE
chr1	158627642	C	A	ENST00000643759	ENSG00000163554	SPTA1	TRUE	TRUE
chr1	158627645	C	A	ENST00000643759	ENSG00000163554	SPTA1	TRUE	TRUE
chr1	158627648	G	A	ENST00000643759	ENSG00000163554	SPTA1	TRUE	TRUE
chr1	158627652	A	T	ENST00000643759	ENSG00000163554	SPTA1	TRUE	TRUE
chr1	158627663	G	A	ENST00000643759	ENSG00000163554	SPTA1	TRUE	TRUE
chr1	158627669	G	A	ENST00000643759	ENSG00000163554	SPTA1	TRUE	TRUE
chr1	158627675	C	A	ENST00000643759	ENSG00000163554	SPTA1	TRUE	TRUE
chr1	158627696	C	A	ENST00000643759	ENSG00000163554	SPTA1	TRUE	TRUE
chr1	158627698	A	T	ENST00000643759	ENSG00000163554	SPTA1	TRUE	TRUE
chr1	158627705	C	A	ENST00000643759	ENSG00000163554	SPTA1	TRUE	TRUE
chr1	158627711	T	A	ENST00000643759	ENSG00000163554	SPTA1	TRUE	TRUE
chr1	158627719	A	T	ENST00000643759	ENSG00000163554	SPTA1	TRUE	TRUE
chr1	158627724	C	A	ENST00000643759	ENSG00000163554	SPTA1	TRUE	FALSE
chr1	158627724	C	G	ENST00000643759	ENSG00000163554	SPTA1	TRUE	FALSE
chr1	158627724	C	T	ENST00000643759	ENSG00000163554	SPTA1	TRUE	FALSE
chr1	158627725	T	A	ENST00000643759	ENSG00000163554	SPTA1	TRUE	FALSE
chr1	158627725	T	C	ENST00000643759	ENSG00000163554	SPTA1	TRUE	FALSE
chr1	158627725	T	G	ENST00000643759	ENSG00000163554	SPTA1	TRUE	FALSE
chr1	158634541	A	C	ENST00000643759	ENSG00000163554	SPTA1	TRUE	FALSE
chr1	158634541	A	G	ENST00000643759	ENSG00000163554	SPTA1	TRUE	FALSE
chr1	158634541	A	T	ENST00000643759	ENSG00000163554	SPTA1	TRUE	FALSE
chr1	158634542	C	A	ENST00000643759	ENSG00000163554	SPTA1	TRUE	FALSE
chr1	158634542	C	G	ENST00000643759	ENSG00000163554	SPTA1	TRUE	FALSE
chr1	158634542	C	T	ENST00000643759	ENSG00000163554	SPTA1	TRUE	FALSE
chr1	158634545	G	A	ENST00000643759	ENSG00000163554	SPTA1	TRUE	TRUE
chr1	158634556	A	C	ENST00000643759	ENSG00000163554	SPTA1	TRUE	TRUE
chr1	158634556	A	T	ENST00000643759	ENSG00000163554	SPTA1	TRUE	TRUE
chr1	158634566	C	A	ENST00000643759	ENSG00000163554	SPTA1	TRUE	TRUE
chr1	158634567	A	T	ENST00000643759	ENSG00000163554	SPTA1	TRUE	TRUE
chr1	158634575	C	A	ENST00000643759	ENSG00000163554	SPTA1	TRUE	TRUE
chr1	158634578	G	A	ENST00000643759	ENSG00000163554	SPTA1	TRUE	TRUE
chr1	158634586	A	T	ENST00000643759	ENSG00000163554	SPTA1	TRUE	TRUE
chr1	158634596	T	A	ENST00000643759	ENSG00000163554	SPTA1	TRUE	TRUE
chr1	158634599	C	A	ENST00000643759	ENSG00000163554	SPTA1	TRUE	TRUE
chr1	158634606	C	T	ENST00000643759	ENSG00000163554	SPTA1	TRUE	TRUE
chr1	158634607	C	T	ENST00000643759	ENSG00000163554	SPTA1	TRUE	TRUE
chr1	158634614	C	A	ENST00000643759	ENSG00000163554	SPTA1	TRUE	TRUE
chr1	158634617	C	A	ENST00000643759	ENSG00000163554	SPTA1	TRUE	TRUE
chr1	158634620	C	A	ENST00000643759	ENSG00000163554	SPTA1	TRUE	TRUE
chr1	158634623	C	A	ENST00000643759	ENSG00000163554	SPTA1	TRUE	TRUE
chr1	158634632	G	A	ENST00000643759	ENSG00000163554	SPTA1	TRUE	TRUE
chr1	158634641	G	A	ENST00000643759	ENSG00000163554	SPTA1	TRUE	TRUE
chr1	158634643	A	T	ENST00000643759	ENSG00000163554	SPTA1	TRUE	TRUE
chr1	158634645	G	C	ENST00000643759	ENSG00000163554	SPTA1	TRUE	TRUE
chr1	158634645	G	T	ENST00000643759	ENSG00000163554	SPTA1	TRUE	TRUE
chr1	158634650	C	A	ENST00000643759	ENSG00000163554	SPTA1	TRUE	TRUE
chr1	158634659	C	A	ENST00000643759	ENSG00000163554	SPTA1	TRUE	TRUE
chr1	158634662	C	A	ENST00000643759	ENSG00000163554	SPTA1	TRUE	TRUE
chr1	158634664	A	T	ENST00000643759	ENSG00000163554	SPTA1	TRUE	TRUE
chr1	158634668	T	A	ENST00000643759	ENSG00000163554	SPTA1	TRUE	TRUE
chr1	158634674	C	A	ENST00000643759	ENSG00000163554	SPTA1	TRUE	TRUE
chr1	158634676	C	A	ENST00000643759	ENSG00000163554	SPTA1	TRUE	FALSE
chr1	158634676	C	G	ENST00000643759	ENSG00000163554	SPTA1	TRUE	FALSE
chr1	158634676	C	T	ENST00000643759	ENSG00000163554	SPTA1	FALSE	FALSE
chr1	158634677	T	A	ENST00000643759	ENSG00000163554	SPTA1	FALSE	FALSE
chr1	158634677	T	C	ENST00000643759	ENSG00000163554	SPTA1	FALSE	FALSE
chr1	158634677	T	G	ENST00000643759	ENSG00000163554	SPTA1	FALSE	FALSE
chr1	158635911	A	C	ENST00000643759	ENSG00000163554	SPTA1	TRUE	FALSE
chr1	158635911	A	G	ENST00000643759	ENSG00000163554	SPTA1	TRUE	FALSE
chr1	158635911	A	T	ENST00000643759	ENSG00000163554	SPTA1	TRUE	FALSE
chr1	158635912	C	A	ENST00000643759	ENSG00000163554	SPTA1	TRUE	FALSE
chr1	158635912	C	G	ENST00000643759	ENSG00000163554	SPTA1	TRUE	FALSE
chr1	158635912	C	T	ENST00000643759	ENSG00000163554	SPTA1	TRUE	FALSE
chr1	158635914	G	A	ENST00000643759	ENSG00000163554	SPTA1	TRUE	TRUE
chr1	158635920	T	A	ENST00000643759	ENSG00000163554	SPTA1	TRUE	TRUE
chr1	158635925	A	T	ENST00000643759	ENSG00000163554	SPTA1	TRUE	TRUE
chr1	158635929	C	A	ENST00000643759	ENSG00000163554	SPTA1	TRUE	TRUE
chr1	158635932	T	A	ENST00000643759	ENSG00000163554	SPTA1	TRUE	TRUE
chr1	158635938	T	A	ENST00000643759	ENSG00000163554	SPTA1	TRUE	TRUE
chr1	158635941	C	A	ENST00000643759	ENSG00000163554	SPTA1	TRUE	TRUE
chr1	158635942	C	T	ENST00000643759	ENSG00000163554	SPTA1	TRUE	TRUE
chr1	158635943	C	T	ENST00000643759	ENSG00000163554	SPTA1	TRUE	TRUE
chr1	158635950	C	A	ENST00000643759	ENSG00000163554	SPTA1	TRUE	TRUE
chr1	158635959	G	A	ENST00000643759	ENSG00000163554	SPTA1	TRUE	TRUE
chr1	158635970	A	T	ENST00000643759	ENSG00000163554	SPTA1	TRUE	TRUE
chr1	158635974	G	A	ENST00000643759	ENSG00000163554	SPTA1	TRUE	TRUE
chr1	158635980	C	A	ENST00000643759	ENSG00000163554	SPTA1	TRUE	TRUE
chr1	158635983	C	A	ENST00000643759	ENSG00000163554	SPTA1	TRUE	TRUE
chr1	158635986	G	A	ENST00000643759	ENSG00000163554	SPTA1	TRUE	TRUE
chr1	158636001	T	A	ENST00000643759	ENSG00000163554	SPTA1	TRUE	TRUE
chr1	158636007	T	A	ENST00000643759	ENSG00000163554	SPTA1	TRUE	TRUE
chr1	158636013	T	A	ENST00000643759	ENSG00000163554	SPTA1	TRUE	TRUE
chr1	158636016	C	A	ENST00000643759	ENSG00000163554	SPTA1	TRUE	TRUE
chr1	158636035	C	A	ENST00000643759	ENSG00000163554	SPTA1	TRUE	FALSE
chr1	158636035	C	G	ENST00000643759	ENSG00000163554	SPTA1	TRUE	FALSE
chr1	158636035	C	T	ENST00000643759	ENSG00000163554	SPTA1	TRUE	FALSE
chr1	158636036	T	A	ENST00000643759	ENSG00000163554	SPTA1	TRUE	FALSE
chr1	158636036	T	C	ENST00000643759	ENSG00000163554	SPTA1	TRUE	FALSE
chr1	158636036	T	G	ENST00000643759	ENSG00000163554	SPTA1	TRUE	FALSE
chr1	158636639	A	C	ENST00000643759	ENSG00000163554	SPTA1	TRUE	FALSE
chr1	158636639	A	G	ENST00000643759	ENSG00000163554	SPTA1	TRUE	FALSE
chr1	158636639	A	T	ENST00000643759	ENSG00000163554	SPTA1	TRUE	FALSE
chr1	158636640	C	A	ENST00000643759	ENSG00000163554	SPTA1	TRUE	FALSE
chr1	158636640	C	G	ENST00000643759	ENSG00000163554	SPTA1	TRUE	FALSE
chr1	158636640	C	T	ENST00000643759	ENSG00000163554	SPTA1	TRUE	FALSE
chr1	158636643	G	A	ENST00000643759	ENSG00000163554	SPTA1	TRUE	TRUE
chr1	158636655	C	A	ENST00000643759	ENSG00000163554	SPTA1	TRUE	TRUE
chr1	158636670	C	A	ENST00000643759	ENSG00000163554	SPTA1	TRUE	TRUE
chr1	158636676	C	A	ENST00000643759	ENSG00000163554	SPTA1	TRUE	TRUE
chr1	158636685	T	A	ENST00000643759	ENSG00000163554	SPTA1	TRUE	TRUE
chr1	158636691	T	A	ENST00000643759	ENSG00000163554	SPTA1	TRUE	TRUE
chr1	158636694	T	A	ENST00000643759	ENSG00000163554	SPTA1	TRUE	TRUE
chr1	158636699	A	T	ENST00000643759	ENSG00000163554	SPTA1	TRUE	TRUE
chr1	158636706	G	A	ENST00000643759	ENSG00000163554	SPTA1	TRUE	TRUE
chr1	158636715	G	A	ENST00000643759	ENSG00000163554	SPTA1	TRUE	TRUE
chr1	158636724	T	A	ENST00000643759	ENSG00000163554	SPTA1	TRUE	TRUE
chr1	158636728	A	C	ENST00000643759	ENSG00000163554	SPTA1	TRUE	TRUE
chr1	158636728	A	T	ENST00000643759	ENSG00000163554	SPTA1	TRUE	TRUE
chr1	158636736	G	A	ENST00000643759	ENSG00000163554	SPTA1	TRUE	TRUE
chr1	158636748	G	A	ENST00000643759	ENSG00000163554	SPTA1	TRUE	TRUE
chr1	158636753	A	T	ENST00000643759	ENSG00000163554	SPTA1	TRUE	TRUE
chr1	158636757	T	A	ENST00000643759	ENSG00000163554	SPTA1	TRUE	TRUE
chr1	158636760	C	A	ENST00000643759	ENSG00000163554	SPTA1	TRUE	TRUE
chr1	158636762	C	A	ENST00000643759	ENSG00000163554	SPTA1	TRUE	FALSE
chr1	158636762	C	G	ENST00000643759	ENSG00000163554	SPTA1	TRUE	FALSE
chr1	158636762	C	T	ENST00000643759	ENSG00000163554	SPTA1	TRUE	FALSE
chr1	158636763	T	A	ENST00000643759	ENSG00000163554	SPTA1	TRUE	FALSE
chr1	158636763	T	C	ENST00000643759	ENSG00000163554	SPTA1	TRUE	FALSE
chr1	158636763	T	G	ENST00000643759	ENSG00000163554	SPTA1	TRUE	FALSE
chr1	158638031	A	C	ENST00000643759	ENSG00000163554	SPTA1	FALSE	FALSE
chr1	158638031	A	G	ENST00000643759	ENSG00000163554	SPTA1	FALSE	FALSE
chr1	158638031	A	T	ENST00000643759	ENSG00000163554	SPTA1	FALSE	FALSE
chr1	158638032	C	A	ENST00000643759	ENSG00000163554	SPTA1	FALSE	FALSE
chr1	158638032	C	G	ENST00000643759	ENSG00000163554	SPTA1	FALSE	FALSE
chr1	158638032	C	T	ENST00000643759	ENSG00000163554	SPTA1	FALSE	FALSE
chr1	158638034	C	A	ENST00000643759	ENSG00000163554	SPTA1	TRUE	TRUE
chr1	158638038	C	T	ENST00000643759	ENSG00000163554	SPTA1	TRUE	TRUE
chr1	158638039	C	T	ENST00000643759	ENSG00000163554	SPTA1	TRUE	TRUE
chr1	158638046	C	A	ENST00000643759	ENSG00000163554	SPTA1	TRUE	TRUE
chr1	158638049	C	A	ENST00000643759	ENSG00000163554	SPTA1	TRUE	TRUE
chr1	158638064	G	A	ENST00000643759	ENSG00000163554	SPTA1	TRUE	TRUE
chr1	158638073	G	A	ENST00000643759	ENSG00000163554	SPTA1	TRUE	TRUE
chr1	158638078	A	T	ENST00000643759	ENSG00000163554	SPTA1	TRUE	TRUE
chr1	158638083	A	C	ENST00000643759	ENSG00000163554	SPTA1	TRUE	TRUE
chr1	158638083	A	T	ENST00000643759	ENSG00000163554	SPTA1	TRUE	TRUE
chr1	158638091	C	A	ENST00000643759	ENSG00000163554	SPTA1	TRUE	TRUE
chr1	158638094	T	A	ENST00000643759	ENSG00000163554	SPTA1	TRUE	TRUE
chr1	158638096	A	T	ENST00000643759	ENSG00000163554	SPTA1	TRUE	TRUE
chr1	158638100	T	A	ENST00000643759	ENSG00000163554	SPTA1	TRUE	TRUE
chr1	158638103	C	A	ENST00000643759	ENSG00000163554	SPTA1	TRUE	TRUE
chr1	158638120	A	T	ENST00000643759	ENSG00000163554	SPTA1	TRUE	TRUE
chr1	158638124	C	A	ENST00000643759	ENSG00000163554	SPTA1	TRUE	TRUE
chr1	158638127	G	A	ENST00000643759	ENSG00000163554	SPTA1	TRUE	TRUE
chr1	158638145	T	A	ENST00000643759	ENSG00000163554	SPTA1	TRUE	TRUE
chr1	158638160	T	A	ENST00000643759	ENSG00000163554	SPTA1	TRUE	TRUE
chr1	158638163	T	A	ENST00000643759	ENSG00000163554	SPTA1	TRUE	TRUE
chr1	158638166	T	A	ENST00000643759	ENSG00000163554	SPTA1	TRUE	TRUE
chr1	158638175	G	A	ENST00000643759	ENSG00000163554	SPTA1	TRUE	TRUE
chr1	158638204	A	T	ENST00000643759	ENSG00000163554	SPTA1	TRUE	TRUE
chr1	158638211	C	A	ENST00000643759	ENSG00000163554	SPTA1	TRUE	TRUE
chr1	158638216	A	T	ENST00000643759	ENSG00000163554	SPTA1	TRUE	TRUE
chr1	158638232	T	A	ENST00000643759	ENSG00000163554	SPTA1	TRUE	TRUE
chr1	158638242	C	A	ENST00000643759	ENSG00000163554	SPTA1	TRUE	FALSE
chr1	158638242	C	G	ENST00000643759	ENSG00000163554	SPTA1	TRUE	FALSE
chr1	158638242	C	T	ENST00000643759	ENSG00000163554	SPTA1	TRUE	FALSE
chr1	158638243	T	A	ENST00000643759	ENSG00000163554	SPTA1	TRUE	FALSE
chr1	158638243	T	C	ENST00000643759	ENSG00000163554	SPTA1	TRUE	FALSE
chr1	158638243	T	G	ENST00000643759	ENSG00000163554	SPTA1	TRUE	FALSE
chr1	158639580	A	C	ENST00000643759	ENSG00000163554	SPTA1	TRUE	FALSE
chr1	158639580	A	G	ENST00000643759	ENSG00000163554	SPTA1	FALSE	FALSE
chr1	158639580	A	T	ENST00000643759	ENSG00000163554	SPTA1	TRUE	FALSE
chr1	158639581	C	A	ENST00000643759	ENSG00000163554	SPTA1	TRUE	FALSE
chr1	158639581	C	G	ENST00000643759	ENSG00000163554	SPTA1	TRUE	FALSE
chr1	158639581	C	T	ENST00000643759	ENSG00000163554	SPTA1	TRUE	FALSE
chr1	158639584	C	A	ENST00000643759	ENSG00000163554	SPTA1	TRUE	TRUE
chr1	158639587	G	A	ENST00000643759	ENSG00000163554	SPTA1	TRUE	TRUE
chr1	158639592	A	T	ENST00000643759	ENSG00000163554	SPTA1	TRUE	TRUE
chr1	158639599	C	A	ENST00000643759	ENSG00000163554	SPTA1	TRUE	TRUE
chr1	158639602	T	A	ENST00000643759	ENSG00000163554	SPTA1	TRUE	TRUE
chr1	158639605	C	A	ENST00000643759	ENSG00000163554	SPTA1	TRUE	TRUE
chr1	158639607	A	T	ENST00000643759	ENSG00000163554	SPTA1	TRUE	TRUE
chr1	158639614	G	A	ENST00000643759	ENSG00000163554	SPTA1	TRUE	TRUE
chr1	158639620	T	A	ENST00000643759	ENSG00000163554	SPTA1	TRUE	TRUE
chr1	158639623	T	A	ENST00000643759	ENSG00000163554	SPTA1	TRUE	TRUE
chr1	158639635	C	A	ENST00000643759	ENSG00000163554	SPTA1	TRUE	TRUE
chr1	158639640	G	C	ENST00000643759	ENSG00000163554	SPTA1	TRUE	TRUE
chr1	158639640	G	T	ENST00000643759	ENSG00000163554	SPTA1	TRUE	TRUE
chr1	158639646	A	T	ENST00000643759	ENSG00000163554	SPTA1	TRUE	TRUE
chr1	158639659	G	A	ENST00000643759	ENSG00000163554	SPTA1	TRUE	TRUE
chr1	158639665	T	A	ENST00000643759	ENSG00000163554	SPTA1	TRUE	TRUE
chr1	158639676	A	T	ENST00000643759	ENSG00000163554	SPTA1	TRUE	TRUE
chr1	158639683	C	A	ENST00000643759	ENSG00000163554	SPTA1	TRUE	TRUE
chr1	158639687	C	A	ENST00000643759	ENSG00000163554	SPTA1	TRUE	FALSE
chr1	158639687	C	G	ENST00000643759	ENSG00000163554	SPTA1	TRUE	FALSE
chr1	158639687	C	T	ENST00000643759	ENSG00000163554	SPTA1	TRUE	FALSE
chr1	158639688	T	A	ENST00000643759	ENSG00000163554	SPTA1	TRUE	FALSE
chr1	158639688	T	C	ENST00000643759	ENSG00000163554	SPTA1	TRUE	FALSE
chr1	158639688	T	G	ENST00000643759	ENSG00000163554	SPTA1	TRUE	FALSE
chr1	158639868	A	C	ENST00000643759	ENSG00000163554	SPTA1	TRUE	FALSE
chr1	158639868	A	G	ENST00000643759	ENSG00000163554	SPTA1	TRUE	FALSE
chr1	158639868	A	T	ENST00000643759	ENSG00000163554	SPTA1	TRUE	FALSE
chr1	158639869	C	A	ENST00000643759	ENSG00000163554	SPTA1	TRUE	FALSE
chr1	158639869	C	G	ENST00000643759	ENSG00000163554	SPTA1	TRUE	FALSE
chr1	158639869	C	T	ENST00000643759	ENSG00000163554	SPTA1	TRUE	FALSE
chr1	158639872	C	A	ENST00000643759	ENSG00000163554	SPTA1	TRUE	TRUE
chr1	158639874	G	C	ENST00000643759	ENSG00000163554	SPTA1	TRUE	TRUE
chr1	158639874	G	T	ENST00000643759	ENSG00000163554	SPTA1	TRUE	TRUE
chr1	158639879	C	T	ENST00000643759	ENSG00000163554	SPTA1	TRUE	TRUE
chr1	158639880	C	T	ENST00000643759	ENSG00000163554	SPTA1	TRUE	TRUE
chr1	158639887	C	A	ENST00000643759	ENSG00000163554	SPTA1	TRUE	TRUE
chr1	158639917	G	A	ENST00000643759	ENSG00000163554	SPTA1	TRUE	TRUE
chr1	158639920	G	A	ENST00000643759	ENSG00000163554	SPTA1	TRUE	TRUE
chr1	158639932	C	A	ENST00000643759	ENSG00000163554	SPTA1	TRUE	TRUE
chr1	158639941	T	A	ENST00000643759	ENSG00000163554	SPTA1	TRUE	TRUE
chr1	158639944	T	A	ENST00000643759	ENSG00000163554	SPTA1	TRUE	TRUE
chr1	158639950	T	A	ENST00000643759	ENSG00000163554	SPTA1	TRUE	TRUE
chr1	158639962	T	A	ENST00000643759	ENSG00000163554	SPTA1	TRUE	TRUE
chr1	158639965	C	A	ENST00000643759	ENSG00000163554	SPTA1	TRUE	TRUE
chr1	158639978	C	T	ENST00000643759	ENSG00000163554	SPTA1	TRUE	TRUE
chr1	158639979	C	T	ENST00000643759	ENSG00000163554	SPTA1	TRUE	TRUE
chr1	158639986	C	A	ENST00000643759	ENSG00000163554	SPTA1	TRUE	TRUE
chr1	158639989	T	A	ENST00000643759	ENSG00000163554	SPTA1	TRUE	TRUE
chr1	158639995	G	A	ENST00000643759	ENSG00000163554	SPTA1	TRUE	TRUE
chr1	158639998	C	A	ENST00000643759	ENSG00000163554	SPTA1	TRUE	TRUE
chr1	158640004	G	A	ENST00000643759	ENSG00000163554	SPTA1	TRUE	TRUE
chr1	158640007	C	A	ENST00000643759	ENSG00000163554	SPTA1	TRUE	TRUE
chr1	158640008	C	A	ENST00000643759	ENSG00000163554	SPTA1	TRUE	FALSE
chr1	158640008	C	G	ENST00000643759	ENSG00000163554	SPTA1	TRUE	FALSE
chr1	158640008	C	T	ENST00000643759	ENSG00000163554	SPTA1	TRUE	FALSE
chr1	158640009	T	A	ENST00000643759	ENSG00000163554	SPTA1	TRUE	FALSE
chr1	158640009	T	C	ENST00000643759	ENSG00000163554	SPTA1	TRUE	FALSE
chr1	158640009	T	G	ENST00000643759	ENSG00000163554	SPTA1	TRUE	FALSE
chr1	158642409	A	C	ENST00000643759	ENSG00000163554	SPTA1	TRUE	FALSE
chr1	158642409	A	G	ENST00000643759	ENSG00000163554	SPTA1	TRUE	FALSE
chr1	158642409	A	T	ENST00000643759	ENSG00000163554	SPTA1	TRUE	FALSE
chr1	158642410	C	A	ENST00000643759	ENSG00000163554	SPTA1	TRUE	FALSE
chr1	158642410	C	G	ENST00000643759	ENSG00000163554	SPTA1	TRUE	FALSE
chr1	158642410	C	T	ENST00000643759	ENSG00000163554	SPTA1	TRUE	FALSE
chr1	158642413	T	A	ENST00000643759	ENSG00000163554	SPTA1	TRUE	TRUE
chr1	158642422	C	A	ENST00000643759	ENSG00000163554	SPTA1	TRUE	TRUE
chr1	158642425	C	A	ENST00000643759	ENSG00000163554	SPTA1	TRUE	TRUE
chr1	158642435	A	T	ENST00000643759	ENSG00000163554	SPTA1	TRUE	TRUE
chr1	158642444	A	T	ENST00000643759	ENSG00000163554	SPTA1	TRUE	TRUE
chr1	158642449	C	A	ENST00000643759	ENSG00000163554	SPTA1	TRUE	TRUE
chr1	158642488	G	A	ENST00000643759	ENSG00000163554	SPTA1	TRUE	TRUE
chr1	158642491	C	A	ENST00000643759	ENSG00000163554	SPTA1	TRUE	TRUE
chr1	158642497	G	A	ENST00000643759	ENSG00000163554	SPTA1	TRUE	TRUE
chr1	158642509	C	A	ENST00000643759	ENSG00000163554	SPTA1	TRUE	TRUE
chr1	158642524	G	A	ENST00000643759	ENSG00000163554	SPTA1	TRUE	TRUE
chr1	158642530	T	A	ENST00000643759	ENSG00000163554	SPTA1	TRUE	TRUE
chr1	158642534	G	C	ENST00000643759	ENSG00000163554	SPTA1	TRUE	TRUE
chr1	158642534	G	T	ENST00000643759	ENSG00000163554	SPTA1	TRUE	TRUE
chr1	158642539	T	A	ENST00000643759	ENSG00000163554	SPTA1	TRUE	TRUE
chr1	158642543	C	A	ENST00000643759	ENSG00000163554	SPTA1	TRUE	FALSE
chr1	158642543	C	G	ENST00000643759	ENSG00000163554	SPTA1	TRUE	FALSE
chr1	158642543	C	T	ENST00000643759	ENSG00000163554	SPTA1	TRUE	FALSE
chr1	158642544	T	A	ENST00000643759	ENSG00000163554	SPTA1	TRUE	FALSE
chr1	158642544	T	C	ENST00000643759	ENSG00000163554	SPTA1	TRUE	FALSE
chr1	158642544	T	G	ENST00000643759	ENSG00000163554	SPTA1	TRUE	FALSE
chr1	158642812	G	A	ENST00000643759	ENSG00000163554	SPTA1	FALSE	FALSE
chr1	158642812	G	C	ENST00000643759	ENSG00000163554	SPTA1	FALSE	FALSE
chr1	158642812	G	T	ENST00000643759	ENSG00000163554	SPTA1	FALSE	FALSE
chr1	158642813	C	A	ENST00000643759	ENSG00000163554	SPTA1	TRUE	FALSE
chr1	158642813	C	G	ENST00000643759	ENSG00000163554	SPTA1	TRUE	FALSE
chr1	158642813	C	T	ENST00000643759	ENSG00000163554	SPTA1	TRUE	FALSE
chr1	158642816	G	A	ENST00000643759	ENSG00000163554	SPTA1	TRUE	TRUE
chr1	158642834	T	A	ENST00000643759	ENSG00000163554	SPTA1	TRUE	TRUE
chr1	158642835	G	C	ENST00000643759	ENSG00000163554	SPTA1	TRUE	TRUE
chr1	158642835	G	T	ENST00000643759	ENSG00000163554	SPTA1	TRUE	TRUE
chr1	158642843	C	A	ENST00000643759	ENSG00000163554	SPTA1	TRUE	TRUE
chr1	158642847	A	T	ENST00000643759	ENSG00000163554	SPTA1	TRUE	TRUE
chr1	158642867	C	A	ENST00000643759	ENSG00000163554	SPTA1	TRUE	TRUE
chr1	158642874	C	T	ENST00000643759	ENSG00000163554	SPTA1	TRUE	TRUE
chr1	158642875	C	T	ENST00000643759	ENSG00000163554	SPTA1	TRUE	TRUE
chr1	158642879	C	A	ENST00000643759	ENSG00000163554	SPTA1	TRUE	TRUE
chr1	158642882	C	A	ENST00000643759	ENSG00000163554	SPTA1	TRUE	TRUE
chr1	158642888	C	A	ENST00000643759	ENSG00000163554	SPTA1	TRUE	TRUE
chr1	158642891	C	A	ENST00000643759	ENSG00000163554	SPTA1	TRUE	TRUE
chr1	158642900	G	A	ENST00000643759	ENSG00000163554	SPTA1	TRUE	TRUE
chr1	158642901	G	C	ENST00000643759	ENSG00000163554	SPTA1	TRUE	TRUE
chr1	158642901	G	T	ENST00000643759	ENSG00000163554	SPTA1	TRUE	TRUE
chr1	158642909	G	A	ENST00000643759	ENSG00000163554	SPTA1	TRUE	TRUE
chr1	158642912	T	A	ENST00000643759	ENSG00000163554	SPTA1	TRUE	TRUE
chr1	158642922	A	C	ENST00000643759	ENSG00000163554	SPTA1	TRUE	TRUE
chr1	158642922	A	T	ENST00000643759	ENSG00000163554	SPTA1	TRUE	TRUE
chr1	158642930	C	A	ENST00000643759	ENSG00000163554	SPTA1	TRUE	TRUE
chr1	158642936	T	A	ENST00000643759	ENSG00000163554	SPTA1	TRUE	TRUE
chr1	158642945	C	A	ENST00000643759	ENSG00000163554	SPTA1	TRUE	TRUE
chr1	158642957	G	A	ENST00000643759	ENSG00000163554	SPTA1	TRUE	TRUE
chr1	158642963	T	A	ENST00000643759	ENSG00000163554	SPTA1	TRUE	TRUE
chr1	158642972	T	A	ENST00000643759	ENSG00000163554	SPTA1	TRUE	TRUE
chr1	158642973	C	T	ENST00000643759	ENSG00000163554	SPTA1	TRUE	TRUE
chr1	158642974	C	T	ENST00000643759	ENSG00000163554	SPTA1	TRUE	TRUE
chr1	158642977	C	A	ENST00000643759	ENSG00000163554	SPTA1	TRUE	FALSE
chr1	158642977	C	G	ENST00000643759	ENSG00000163554	SPTA1	TRUE	FALSE
chr1	158642977	C	T	ENST00000643759	ENSG00000163554	SPTA1	TRUE	FALSE
chr1	158642978	T	A	ENST00000643759	ENSG00000163554	SPTA1	TRUE	FALSE
chr1	158642978	T	C	ENST00000643759	ENSG00000163554	SPTA1	TRUE	FALSE
chr1	158642978	T	G	ENST00000643759	ENSG00000163554	SPTA1	TRUE	FALSE
chr1	158643320	A	C	ENST00000643759	ENSG00000163554	SPTA1	TRUE	FALSE
chr1	158643320	A	G	ENST00000643759	ENSG00000163554	SPTA1	TRUE	FALSE
chr1	158643320	A	T	ENST00000643759	ENSG00000163554	SPTA1	TRUE	FALSE
chr1	158643321	C	A	ENST00000643759	ENSG00000163554	SPTA1	TRUE	FALSE
chr1	158643321	C	G	ENST00000643759	ENSG00000163554	SPTA1	TRUE	FALSE
chr1	158643321	C	T	ENST00000643759	ENSG00000163554	SPTA1	TRUE	FALSE
chr1	158643338	G	A	ENST00000643759	ENSG00000163554	SPTA1	TRUE	TRUE
chr1	158643356	C	A	ENST00000643759	ENSG00000163554	SPTA1	TRUE	TRUE
chr1	158643359	C	A	ENST00000643759	ENSG00000163554	SPTA1	TRUE	TRUE
chr1	158643362	T	A	ENST00000643759	ENSG00000163554	SPTA1	TRUE	TRUE
chr1	158643366	A	C	ENST00000643759	ENSG00000163554	SPTA1	TRUE	TRUE
chr1	158643366	A	T	ENST00000643759	ENSG00000163554	SPTA1	TRUE	TRUE
chr1	158643374	C	A	ENST00000643759	ENSG00000163554	SPTA1	TRUE	TRUE
chr1	158643392	C	A	ENST00000643759	ENSG00000163554	SPTA1	TRUE	TRUE
chr1	158643404	C	A	ENST00000643759	ENSG00000163554	SPTA1	TRUE	TRUE
chr1	158643419	T	A	ENST00000643759	ENSG00000163554	SPTA1	TRUE	TRUE
chr1	158643425	C	A	ENST00000643759	ENSG00000163554	SPTA1	TRUE	TRUE
chr1	158643426	C	A	ENST00000643759	ENSG00000163554	SPTA1	TRUE	FALSE
chr1	158643426	C	G	ENST00000643759	ENSG00000163554	SPTA1	TRUE	FALSE
chr1	158643426	C	T	ENST00000643759	ENSG00000163554	SPTA1	TRUE	FALSE
chr1	158643427	T	A	ENST00000643759	ENSG00000163554	SPTA1	TRUE	FALSE
chr1	158643427	T	C	ENST00000643759	ENSG00000163554	SPTA1	TRUE	FALSE
chr1	158643427	T	G	ENST00000643759	ENSG00000163554	SPTA1	TRUE	FALSE
chr1	158644251	A	C	ENST00000643759	ENSG00000163554	SPTA1	TRUE	FALSE
chr1	158644251	A	G	ENST00000643759	ENSG00000163554	SPTA1	TRUE	FALSE
chr1	158644251	A	T	ENST00000643759	ENSG00000163554	SPTA1	TRUE	FALSE
chr1	158644252	C	A	ENST00000643759	ENSG00000163554	SPTA1	TRUE	FALSE
chr1	158644252	C	G	ENST00000643759	ENSG00000163554	SPTA1	TRUE	FALSE
chr1	158644252	C	T	ENST00000643759	ENSG00000163554	SPTA1	TRUE	FALSE
chr1	158644255	G	A	ENST00000643759	ENSG00000163554	SPTA1	TRUE	TRUE
chr1	158644270	T	A	ENST00000643759	ENSG00000163554	SPTA1	TRUE	TRUE
chr1	158644275	A	T	ENST00000643759	ENSG00000163554	SPTA1	TRUE	TRUE
chr1	158644288	T	A	ENST00000643759	ENSG00000163554	SPTA1	TRUE	TRUE
chr1	158644291	T	A	ENST00000643759	ENSG00000163554	SPTA1	TRUE	TRUE
chr1	158644296	A	T	ENST00000643759	ENSG00000163554	SPTA1	TRUE	TRUE
chr1	158644303	C	A	ENST00000643759	ENSG00000163554	SPTA1	TRUE	TRUE
chr1	158644314	A	C	ENST00000643759	ENSG00000163554	SPTA1	TRUE	TRUE
chr1	158644314	A	T	ENST00000643759	ENSG00000163554	SPTA1	TRUE	TRUE
chr1	158644324	T	A	ENST00000643759	ENSG00000163554	SPTA1	TRUE	TRUE
chr1	158644332	G	C	ENST00000643759	ENSG00000163554	SPTA1	TRUE	TRUE
chr1	158644332	G	T	ENST00000643759	ENSG00000163554	SPTA1	TRUE	TRUE
chr1	158644348	C	A	ENST00000643759	ENSG00000163554	SPTA1	TRUE	TRUE
chr1	158644361	C	T	ENST00000643759	ENSG00000163554	SPTA1	TRUE	TRUE
chr1	158644362	C	T	ENST00000643759	ENSG00000163554	SPTA1	TRUE	TRUE
chr1	158644369	C	A	ENST00000643759	ENSG00000163554	SPTA1	TRUE	TRUE
chr1	158644375	G	A	ENST00000643759	ENSG00000163554	SPTA1	TRUE	TRUE
chr1	158644379	A	T	ENST00000643759	ENSG00000163554	SPTA1	TRUE	TRUE
chr1	158644390	G	A	ENST00000643759	ENSG00000163554	SPTA1	TRUE	TRUE
chr1	158644397	C	A	ENST00000643759	ENSG00000163554	SPTA1	TRUE	FALSE
chr1	158644397	C	G	ENST00000643759	ENSG00000163554	SPTA1	TRUE	FALSE
chr1	158644397	C	T	ENST00000643759	ENSG00000163554	SPTA1	TRUE	FALSE
chr1	158644398	T	A	ENST00000643759	ENSG00000163554	SPTA1	TRUE	FALSE
chr1	158644398	T	C	ENST00000643759	ENSG00000163554	SPTA1	TRUE	FALSE
chr1	158644398	T	G	ENST00000643759	ENSG00000163554	SPTA1	TRUE	FALSE
chr1	158645186	A	C	ENST00000643759	ENSG00000163554	SPTA1	TRUE	FALSE
chr1	158645186	A	G	ENST00000643759	ENSG00000163554	SPTA1	TRUE	FALSE
chr1	158645186	A	T	ENST00000643759	ENSG00000163554	SPTA1	TRUE	FALSE
chr1	158645187	C	A	ENST00000643759	ENSG00000163554	SPTA1	TRUE	FALSE
chr1	158645187	C	G	ENST00000643759	ENSG00000163554	SPTA1	TRUE	FALSE
chr1	158645187	C	T	ENST00000643759	ENSG00000163554	SPTA1	TRUE	FALSE
chr1	158645190	G	A	ENST00000643759	ENSG00000163554	SPTA1	TRUE	TRUE
chr1	158645192	A	T	ENST00000643759	ENSG00000163554	SPTA1	TRUE	TRUE
chr1	158645196	C	A	ENST00000643759	ENSG00000163554	SPTA1	TRUE	TRUE
chr1	158645200	G	T	ENST00000643759	ENSG00000163554	SPTA1	TRUE	TRUE
chr1	158645205	G	A	ENST00000643759	ENSG00000163554	SPTA1	TRUE	TRUE
chr1	158645217	T	A	ENST00000643759	ENSG00000163554	SPTA1	TRUE	TRUE
chr1	158645220	T	A	ENST00000643759	ENSG00000163554	SPTA1	TRUE	TRUE
chr1	158645226	T	A	ENST00000643759	ENSG00000163554	SPTA1	TRUE	TRUE
chr1	158645229	C	A	ENST00000643759	ENSG00000163554	SPTA1	TRUE	TRUE
chr1	158645230	C	T	ENST00000643759	ENSG00000163554	SPTA1	TRUE	TRUE
chr1	158645231	C	T	ENST00000643759	ENSG00000163554	SPTA1	TRUE	TRUE
chr1	158645238	T	A	ENST00000643759	ENSG00000163554	SPTA1	TRUE	TRUE
chr1	158645241	C	A	ENST00000643759	ENSG00000163554	SPTA1	TRUE	TRUE
chr1	158645243	A	T	ENST00000643759	ENSG00000163554	SPTA1	TRUE	TRUE
chr1	158645253	T	A	ENST00000643759	ENSG00000163554	SPTA1	TRUE	TRUE
chr1	158645256	C	A	ENST00000643759	ENSG00000163554	SPTA1	TRUE	TRUE
chr1	158645262	T	A	ENST00000643759	ENSG00000163554	SPTA1	TRUE	TRUE
chr1	158645271	G	A	ENST00000643759	ENSG00000163554	SPTA1	TRUE	TRUE
chr1	158645277	T	A	ENST00000643759	ENSG00000163554	SPTA1	TRUE	TRUE
chr1	158645280	T	A	ENST00000643759	ENSG00000163554	SPTA1
chr1	158645283	C	A	ENST00000643759	ENSG00000163554	SPTA1	TRUE	TRUE
chr1	158645289	C	A	ENST00000643759	ENSG00000163554	SPTA1	TRUE	TRUE
chr1	158645322	C	A	ENST00000643759	ENSG00000163554	SPTA1	TRUE	TRUE
chr1	158645337	C	A	ENST00000643759	ENSG00000163554	SPTA1	TRUE	TRUE
chr1	158645339	A	C	ENST00000643759	ENSG00000163554	SPTA1	TRUE	TRUE
chr1	158645339	A	T	ENST00000643759	ENSG00000163554	SPTA1	TRUE	TRUE
chr1	158645346	G	A	ENST00000643759	ENSG00000163554	SPTA1	TRUE	TRUE
chr1	158645361	C	A	ENST00000643759	ENSG00000163554	SPTA1	TRUE	TRUE
chr1	158645367	C	A	ENST00000643759	ENSG00000163554	SPTA1	TRUE	TRUE
chr1	158645385	C	A	ENST00000643759	ENSG00000163554	SPTA1	TRUE	TRUE
chr1	158645386	C	A	ENST00000643759	ENSG00000163554	SPTA1	TRUE	FALSE
chr1	158645386	C	G	ENST00000643759	ENSG00000163554	SPTA1	TRUE	FALSE
chr1	158645386	C	T	ENST00000643759	ENSG00000163554	SPTA1	TRUE	TRUE
chr1	158645387	T	A	ENST00000643759	ENSG00000163554	SPTA1	TRUE	FALSE
chr1	158645387	T	C	ENST00000643759	ENSG00000163554	SPTA1	TRUE	FALSE
chr1	158645387	T	G	ENST00000643759	ENSG00000163554	SPTA1	TRUE	FALSE
chr1	158645493	A	C	ENST00000643759	ENSG00000163554	SPTA1	TRUE	FALSE
chr1	158645493	A	G	ENST00000643759	ENSG00000163554	SPTA1	TRUE	FALSE
chr1	158645493	A	T	ENST00000643759	ENSG00000163554	SPTA1	TRUE	FALSE
chr1	158645494	C	A	ENST00000643759	ENSG00000163554	SPTA1	TRUE	FALSE
chr1	158645494	C	G	ENST00000643759	ENSG00000163554	SPTA1	TRUE	FALSE
chr1	158645494	C	T	ENST00000643759	ENSG00000163554	SPTA1	TRUE	FALSE
chr1	158645497	G	A	ENST00000643759	ENSG00000163554	SPTA1	TRUE	TRUE
chr1	158645503	T	A	ENST00000643759	ENSG00000163554	SPTA1	TRUE	TRUE
chr1	158645506	C	A	ENST00000643759	ENSG00000163554	SPTA1	TRUE	TRUE
chr1	158645511	A	T	ENST00000643759	ENSG00000163554	SPTA1	TRUE	TRUE
chr1	158645518	C	A	ENST00000643759	ENSG00000163554	SPTA1	TRUE	TRUE
chr1	158645529	A	C	ENST00000643759	ENSG00000163554	SPTA1	TRUE	TRUE
chr1	158645529	A	T	ENST00000643759	ENSG00000163554	SPTA1	TRUE	TRUE
chr1	158645536	C	A	ENST00000643759	ENSG00000163554	SPTA1	TRUE	TRUE
chr1	158645545	C	A	ENST00000643759	ENSG00000163554	SPTA1	TRUE	TRUE
chr1	158645548	G	A	ENST00000643759	ENSG00000163554	SPTA1	TRUE	TRUE
chr1	158645550	G	C	ENST00000643759	ENSG00000163554	SPTA1	TRUE	TRUE
chr1	158645550	G	T	ENST00000643759	ENSG00000163554	SPTA1	TRUE	TRUE
chr1	158645553	G	C	ENST00000643759	ENSG00000163554	SPTA1	TRUE	TRUE
chr1	158645553	G	T	ENST00000643759	ENSG00000163554	SPTA1	TRUE	TRUE
chr1	158645579	C	T	ENST00000643759	ENSG00000163554	SPTA1	TRUE	TRUE
chr1	158645580	C	T	ENST00000643759	ENSG00000163554	SPTA1	TRUE	TRUE
chr1	158645587	G	A	ENST00000643759	ENSG00000163554	SPTA1	TRUE	TRUE
chr1	158645595	C	A	ENST00000643759	ENSG00000163554	SPTA1	TRUE	FALSE
chr1	158645595	C	G	ENST00000643759	ENSG00000163554	SPTA1	TRUE	FALSE
chr1	158645595	C	T	ENST00000643759	ENSG00000163554	SPTA1	TRUE	FALSE
chr1	158645596	T	A	ENST00000643759	ENSG00000163554	SPTA1	TRUE	FALSE
chr1	158645596	T	C	ENST00000643759	ENSG00000163554	SPTA1	TRUE	FALSE
chr1	158645596	T	G	ENST00000643759	ENSG00000163554	SPTA1	TRUE	FALSE
chr1	158647537	A	C	ENST00000643759	ENSG00000163554	SPTA1	TRUE	FALSE
chr1	158647537	A	G	ENST00000643759	ENSG00000163554	SPTA1	TRUE	FALSE
chr1	158647537	A	T	ENST00000643759	ENSG00000163554	SPTA1	TRUE	FALSE
chr1	158647538	C	A	ENST00000643759	ENSG00000163554	SPTA1	TRUE	FALSE
chr1	158647538	C	G	ENST00000643759	ENSG00000163554	SPTA1	TRUE	FALSE
chr1	158647538	C	T	ENST00000643759	ENSG00000163554	SPTA1	TRUE	FALSE
chr1	158647546	T	A	ENST00000643759	ENSG00000163554	SPTA1	TRUE	TRUE
chr1	158647559	G	C	ENST00000643759	ENSG00000163554	SPTA1	TRUE	TRUE
chr1	158647559	G	T	ENST00000643759	ENSG00000163554	SPTA1	TRUE	TRUE
chr1	158647567	T	A	ENST00000643759	ENSG00000163554	SPTA1	TRUE	TRUE
chr1	158647570	G	A	ENST00000643759	ENSG00000163554	SPTA1	TRUE	TRUE
chr1	158647576	C	A	ENST00000643759	ENSG00000163554	SPTA1	TRUE	TRUE
chr1	158647588	C	A	ENST00000643759	ENSG00000163554	SPTA1	TRUE	TRUE
chr1	158647591	T	A	ENST00000643759	ENSG00000163554	SPTA1	TRUE	TRUE
chr1	158647600	T	A	ENST00000643759	ENSG00000163554	SPTA1	TRUE	TRUE
chr1	158647612	G	A	ENST00000643759	ENSG00000163554	SPTA1	TRUE	TRUE
chr1	158647621	C	A	ENST00000643759	ENSG00000163554	SPTA1	TRUE	TRUE
chr1	158647622	C	T	ENST00000643759	ENSG00000163554	SPTA1	TRUE	TRUE
chr1	158647623	C	T	ENST00000643759	ENSG00000163554	SPTA1	TRUE	TRUE
chr1	158647630	C	A	ENST00000643759	ENSG00000163554	SPTA1	TRUE	TRUE
chr1	158647639	C	A	ENST00000643759	ENSG00000163554	SPTA1	TRUE	TRUE
chr1	158647645	T	A	ENST00000643759	ENSG00000163554	SPTA1	TRUE	TRUE
chr1	158647648	G	A	ENST00000643759	ENSG00000163554	SPTA1	TRUE	TRUE
chr1	158647651	T	A	ENST00000643759	ENSG00000163554	SPTA1	TRUE	TRUE
chr1	158647654	G	A	ENST00000643759	ENSG00000163554	SPTA1	TRUE	TRUE
chr1	158647663	C	A	ENST00000643759	ENSG00000163554	SPTA1	TRUE	TRUE
chr1	158647684	C	A	ENST00000643759	ENSG00000163554	SPTA1	TRUE	TRUE
chr1	158647696	C	A	ENST00000643759	ENSG00000163554	SPTA1	TRUE	TRUE
chr1	158647705	C	A	ENST00000643759	ENSG00000163554	SPTA1	TRUE	TRUE
chr1	158647721	C	A	ENST00000643759	ENSG00000163554	SPTA1	TRUE	FALSE
chr1	158647721	C	G	ENST00000643759	ENSG00000163554	SPTA1	TRUE	FALSE
chr1	158647721	C	T	ENST00000643759	ENSG00000163554	SPTA1	TRUE	FALSE
chr1	158647722	T	A	ENST00000643759	ENSG00000163554	SPTA1	TRUE	FALSE
chr1	158647722	T	C	ENST00000643759	ENSG00000163554	SPTA1	TRUE	FALSE
chr1	158647722	T	G	ENST00000643759	ENSG00000163554	SPTA1	TRUE	FALSE
chr1	158648507	A	C	ENST00000643759	ENSG00000163554	SPTA1	TRUE	FALSE
chr1	158648507	A	G	ENST00000643759	ENSG00000163554	SPTA1	TRUE	FALSE
chr1	158648507	A	T	ENST00000643759	ENSG00000163554	SPTA1	TRUE	FALSE
chr1	158648508	C	A	ENST00000643759	ENSG00000163554	SPTA1	TRUE	FALSE
chr1	158648508	C	G	ENST00000643759	ENSG00000163554	SPTA1	TRUE	FALSE
chr1	158648508	C	T	ENST00000643759	ENSG00000163554	SPTA1	TRUE	FALSE
chr1	158648511	T	A	ENST00000643759	ENSG00000163554	SPTA1	TRUE	TRUE
chr1	158648517	C	A	ENST00000643759	ENSG00000163554	SPTA1	TRUE	TRUE
chr1	158648538	C	A	ENST00000643759	ENSG00000163554	SPTA1	TRUE	TRUE
chr1	158648547	C	A	ENST00000643759	ENSG00000163554	SPTA1	TRUE	TRUE
chr1	158648556	G	A	ENST00000643759	ENSG00000163554	SPTA1	TRUE	TRUE
chr1	158648559	G	A	ENST00000643759	ENSG00000163554	SPTA1	TRUE	TRUE
chr1	158648568	G	A	ENST00000643759	ENSG00000163554	SPTA1	TRUE	TRUE
chr1	158648585	G	C	ENST00000643759	ENSG00000163554	SPTA1	TRUE	TRUE
chr1	158648585	G	T	ENST00000643759	ENSG00000163554	SPTA1	TRUE	TRUE
chr1	158648613	G	A	ENST00000643759	ENSG00000163554	SPTA1	TRUE	TRUE
chr1	158648614	G	T	ENST00000643759	ENSG00000163554	SPTA1	TRUE	TRUE
chr1	158648619	T	A	ENST00000643759	ENSG00000163554	SPTA1	TRUE	TRUE
chr1	158648622	T	A	ENST00000643759	ENSG00000163554	SPTA1	TRUE	TRUE
chr1	158648625	C	A	ENST00000643759	ENSG00000163554	SPTA1	TRUE	TRUE
chr1	158648631	G	A	ENST00000643759	ENSG00000163554	SPTA1	TRUE	TRUE
chr1	158648634	C	A	ENST00000643759	ENSG00000163554	SPTA1	TRUE	TRUE
chr1	158648637	T	A	ENST00000643759	ENSG00000163554	SPTA1	TRUE	TRUE
chr1	158648652	C	A	ENST00000643759	ENSG00000163554	SPTA1	TRUE	TRUE
chr1	158648654	C	A	ENST00000643759	ENSG00000163554	SPTA1	TRUE	FALSE
chr1	158648654	C	G	ENST00000643759	ENSG00000163554	SPTA1	TRUE	FALSE
chr1	158648654	C	T	ENST00000643759	ENSG00000163554	SPTA1	TRUE	FALSE
chr1	158648655	T	A	ENST00000643759	ENSG00000163554	SPTA1	TRUE	FALSE
chr1	158648655	T	C	ENST00000643759	ENSG00000163554	SPTA1	TRUE	FALSE
chr1	158648655	T	G	ENST00000643759	ENSG00000163554	SPTA1	TRUE	FALSE
chr1	158649854	A	C	ENST00000643759	ENSG00000163554	SPTA1	TRUE	FALSE
chr1	158649854	A	G	ENST00000643759	ENSG00000163554	SPTA1	TRUE	FALSE
chr1	158649854	A	T	ENST00000643759	ENSG00000163554	SPTA1	TRUE	FALSE
chr1	158649855	C	A	ENST00000643759	ENSG00000163554	SPTA1	TRUE	FALSE
chr1	158649855	C	G	ENST00000643759	ENSG00000163554	SPTA1	TRUE	FALSE
chr1	158649855	C	T	ENST00000643759	ENSG00000163554	SPTA1	TRUE	FALSE
chr1	158649857	T	A	ENST00000643759	ENSG00000163554	SPTA1	TRUE	TRUE
chr1	158649869	C	A	ENST00000643759	ENSG00000163554	SPTA1	TRUE	TRUE
chr1	158649896	G	A	ENST00000643759	ENSG00000163554	SPTA1	TRUE	TRUE
chr1	158649902	G	A	ENST00000643759	ENSG00000163554	SPTA1	TRUE	TRUE
chr1	158649905	C	A	ENST00000643759	ENSG00000163554	SPTA1	TRUE	TRUE
chr1	158649920	G	A	ENST00000643759	ENSG00000163554	SPTA1	TRUE	TRUE
chr1	158649922	A	T	ENST00000643759	ENSG00000163554	SPTA1	TRUE	TRUE
chr1	158649930	C	T	ENST00000643759	ENSG00000163554	SPTA1	TRUE	TRUE
chr1	158649931	C	T	ENST00000643759	ENSG00000163554	SPTA1	TRUE	TRUE
chr1	158649943	A	T	ENST00000643759	ENSG00000163554	SPTA1	TRUE	TRUE
chr1	158649947	C	A	ENST00000643759	ENSG00000163554	SPTA1	TRUE	TRUE
chr1	158649948	C	A	ENST00000643759	ENSG00000163554	SPTA1	TRUE	FALSE
chr1	158649948	C	G	ENST00000643759	ENSG00000163554	SPTA1	TRUE	FALSE
chr1	158649948	C	T	ENST00000643759	ENSG00000163554	SPTA1	TRUE	FALSE
chr1	158649949	T	A	ENST00000643759	ENSG00000163554	SPTA1	TRUE	FALSE
chr1	158649949	T	C	ENST00000643759	ENSG00000163554	SPTA1	TRUE	FALSE
chr1	158649949	T	G	ENST00000643759	ENSG00000163554	SPTA1	TRUE	FALSE
chr1	158651365	A	C	ENST00000643759	ENSG00000163554	SPTA1	TRUE	FALSE
chr1	158651365	A	G	ENST00000643759	ENSG00000163554	SPTA1	TRUE	FALSE
chr1	158651365	A	T	ENST00000643759	ENSG00000163554	SPTA1	TRUE	FALSE
chr1	158651366	C	A	ENST00000643759	ENSG00000163554	SPTA1	TRUE	FALSE
chr1	158651366	C	G	ENST00000643759	ENSG00000163554	SPTA1	TRUE	FALSE
chr1	158651366	C	T	ENST00000643759	ENSG00000163554	SPTA1	TRUE	FALSE
chr1	158651369	G	A	ENST00000643759	ENSG00000163554	SPTA1	TRUE	TRUE
chr1	158651378	G	A	ENST00000643759	ENSG00000163554	SPTA1	TRUE	TRUE
chr1	158651384	C	A	ENST00000643759	ENSG00000163554	SPTA1	TRUE	TRUE
chr1	158651387	C	A	ENST00000643759	ENSG00000163554	SPTA1	TRUE	TRUE
chr1	158651402	C	A	ENST00000643759	ENSG00000163554	SPTA1	TRUE	TRUE
chr1	158651405	C	A	ENST00000643759	ENSG00000163554	SPTA1	TRUE	TRUE
chr1	158651429	T	A	ENST00000643759	ENSG00000163554	SPTA1	TRUE	TRUE
chr1	158651453	C	A	ENST00000643759	ENSG00000163554	SPTA1	TRUE	TRUE
chr1	158651464	A	T	ENST00000643759	ENSG00000163554	SPTA1	TRUE	TRUE
chr1	158651469	C	A	ENST00000643759	ENSG00000163554	SPTA1	TRUE	FALSE
chr1	158651469	C	G	ENST00000643759	ENSG00000163554	SPTA1	TRUE	FALSE
chr1	158651469	C	T	ENST00000643759	ENSG00000163554	SPTA1	TRUE	FALSE
chr1	158651470	T	A	ENST00000643759	ENSG00000163554	SPTA1	TRUE	FALSE
chr1	158651470	T	C	ENST00000643759	ENSG00000163554	SPTA1	TRUE	FALSE
chr1	158651470	T	G	ENST00000643759	ENSG00000163554	SPTA1	TRUE	FALSE
chr1	158652465	A	C	ENST00000643759	ENSG00000163554	SPTA1	TRUE	FALSE
chr1	158652465	A	G	ENST00000643759	ENSG00000163554	SPTA1	TRUE	FALSE
chr1	158652465	A	T	ENST00000643759	ENSG00000163554	SPTA1	TRUE	FALSE
chr1	158652466	C	A	ENST00000643759	ENSG00000163554	SPTA1	TRUE	FALSE
chr1	158652466	C	G	ENST00000643759	ENSG00000163554	SPTA1	TRUE	FALSE
chr1	158652466	C	T	ENST00000643759	ENSG00000163554	SPTA1	TRUE	FALSE
chr1	158652469	T	A	ENST00000643759	ENSG00000163554	SPTA1	TRUE	TRUE
chr1	158652472	G	A	ENST00000643759	ENSG00000163554	SPTA1	TRUE	TRUE
chr1	158652478	C	A	ENST00000643759	ENSG00000163554	SPTA1	TRUE	TRUE
chr1	158652487	T	A	ENST00000643759	ENSG00000163554	SPTA1	TRUE	TRUE
chr1	158652490	T	A	ENST00000643759	ENSG00000163554	SPTA1	TRUE	TRUE
chr1	158652493	G	A	ENST00000643759	ENSG00000163554	SPTA1	TRUE	TRUE
chr1	158652499	C	A	ENST00000643759	ENSG00000163554	SPTA1	TRUE	TRUE
chr1	158652500	C	T	ENST00000643759	ENSG00000163554	SPTA1	TRUE	TRUE
chr1	158652501	C	T	ENST00000643759	ENSG00000163554	SPTA1	TRUE	TRUE
chr1	158652517	C	A	ENST00000643759	ENSG00000163554	SPTA1	TRUE	TRUE
chr1	158652523	C	A	ENST00000643759	ENSG00000163554	SPTA1	TRUE	TRUE
chr1	158652532	C	A	ENST00000643759	ENSG00000163554	SPTA1	TRUE	TRUE
chr1	158652538	T	A	ENST00000643759	ENSG00000163554	SPTA1	TRUE	TRUE
chr1	158652541	T	A	ENST00000643759	ENSG00000163554	SPTA1	TRUE	TRUE
chr1	158652544	C	A	ENST00000643759	ENSG00000163554	SPTA1	TRUE	TRUE
chr1	158652547	G	A	ENST00000643759	ENSG00000163554	SPTA1	TRUE	TRUE
chr1	158652551	C	T	ENST00000643759	ENSG00000163554	SPTA1	TRUE	TRUE
chr1	158652552	C	T	ENST00000643759	ENSG00000163554	SPTA1	TRUE	TRUE
chr1	158652556	C	A	ENST00000643759	ENSG00000163554	SPTA1	TRUE	TRUE
chr1	158652568	C	A	ENST00000643759	ENSG00000163554	SPTA1	TRUE	TRUE
chr1	158652574	C	A	ENST00000643759	ENSG00000163554	SPTA1	TRUE	TRUE
chr1	158652575	A	C	ENST00000643759	ENSG00000163554	SPTA1	TRUE	TRUE
chr1	158652575	A	T	ENST00000643759	ENSG00000163554	SPTA1	TRUE	TRUE
chr1	158652582	A	T	ENST00000643759	ENSG00000163554	SPTA1	TRUE	TRUE
chr1	158652585	A	C	ENST00000643759	ENSG00000163554	SPTA1	TRUE	TRUE
chr1	158652585	A	T	ENST00000643759	ENSG00000163554	SPTA1	TRUE	TRUE
chr1	158652592	C	A	ENST00000643759	ENSG00000163554	SPTA1	TRUE	TRUE
chr1	158652596	A	C	ENST00000643759	ENSG00000163554	SPTA1	TRUE	TRUE
chr1	158652596	A	T	ENST00000643759	ENSG00000163554	SPTA1	TRUE	TRUE
chr1	158652604	G	A	ENST00000643759	ENSG00000163554	SPTA1	TRUE	TRUE
chr1	158652606	A	T	ENST00000643759	ENSG00000163554	SPTA1	TRUE	TRUE
chr1	158652619	T	A	ENST00000643759	ENSG00000163554	SPTA1	TRUE	TRUE
chr1	158652625	C	A	ENST00000643759	ENSG00000163554	SPTA1	TRUE	TRUE
chr1	158652628	C	A	ENST00000643759	ENSG00000163554	SPTA1	TRUE	TRUE
chr1	158652639	A	T	ENST00000643759	ENSG00000163554	SPTA1	TRUE	TRUE
chr1	158652650	G	C	ENST00000643759	ENSG00000163554	SPTA1	TRUE	TRUE
chr1	158652650	G	T	ENST00000643759	ENSG00000163554	SPTA1	TRUE	TRUE
chr1	158652654	C	A	ENST00000643759	ENSG00000163554	SPTA1	TRUE	FALSE
chr1	158652654	C	G	ENST00000643759	ENSG00000163554	SPTA1	TRUE	FALSE
chr1	158652654	C	T	ENST00000643759	ENSG00000163554	SPTA1	TRUE	FALSE
chr1	158652655	T	A	ENST00000643759	ENSG00000163554	SPTA1	TRUE	FALSE
chr1	158652655	T	C	ENST00000643759	ENSG00000163554	SPTA1	TRUE	FALSE
chr1	158652655	T	G	ENST00000643759	ENSG00000163554	SPTA1	TRUE	FALSE
chr1	158653272	A	C	ENST00000643759	ENSG00000163554	SPTA1	TRUE	FALSE
chr1	158653272	A	G	ENST00000643759	ENSG00000163554	SPTA1	TRUE	FALSE
chr1	158653272	A	T	ENST00000643759	ENSG00000163554	SPTA1	TRUE	FALSE
chr1	158653273	C	A	ENST00000643759	ENSG00000163554	SPTA1	TRUE	FALSE
chr1	158653273	C	G	ENST00000643759	ENSG00000163554	SPTA1	TRUE	FALSE
chr1	158653273	C	T	ENST00000643759	ENSG00000163554	SPTA1	TRUE	FALSE
chr1	158653275	G	A	ENST00000643759	ENSG00000163554	SPTA1	TRUE	TRUE
chr1	158653281	C	A	ENST00000643759	ENSG00000163554	SPTA1	TRUE	TRUE
chr1	158653287	G	A	ENST00000643759	ENSG00000163554	SPTA1	TRUE	TRUE
chr1	158653290	C	A	ENST00000643759	ENSG00000163554	SPTA1	TRUE	TRUE
chr1	158653293	G	A	ENST00000643759	ENSG00000163554	SPTA1	TRUE	TRUE
chr1	158653299	G	A	ENST00000643759	ENSG00000163554	SPTA1	TRUE	TRUE
chr1	158653311	C	A	ENST00000643759	ENSG00000163554	SPTA1	TRUE	TRUE
chr1	158653317	C	A	ENST00000643759	ENSG00000163554	SPTA1	TRUE	TRUE
chr1	158653320	C	A	ENST00000643759	ENSG00000163554	SPTA1	TRUE	TRUE
chr1	158653323	G	A	ENST00000643759	ENSG00000163554	SPTA1	TRUE	TRUE
chr1	158653326	G	A	ENST00000643759	ENSG00000163554	SPTA1	TRUE	TRUE
chr1	158653332	G	A	ENST00000643759	ENSG00000163554	SPTA1	TRUE	TRUE
chr1	158653350	C	A	ENST00000643759	ENSG00000163554	SPTA1	TRUE	TRUE
chr1	158653365	T	A	ENST00000643759	ENSG00000163554	SPTA1	TRUE	TRUE
chr1	158653368	T	A	ENST00000643759	ENSG00000163554	SPTA1	TRUE	TRUE
chr1	158653372	A	C	ENST00000643759	ENSG00000163554	SPTA1	TRUE	TRUE
chr1	158653372	A	T	ENST00000643759	ENSG00000163554	SPTA1	TRUE	TRUE
chr1	158653395	G	A	ENST00000643759	ENSG00000163554	SPTA1	TRUE	TRUE
chr1	158653410	C	A	ENST00000643759	ENSG00000163554	SPTA1	TRUE	TRUE
chr1	158653416	T	A	ENST00000643759	ENSG00000163554	SPTA1	TRUE	TRUE
chr1	158653417	C	T	ENST00000643759	ENSG00000163554	SPTA1	TRUE	TRUE
chr1	158653418	C	T	ENST00000643759	ENSG00000163554	SPTA1	TRUE	TRUE
chr1	158653420	C	T	ENST00000643759	ENSG00000163554	SPTA1	TRUE	TRUE
chr1	158653421	C	T	ENST00000643759	ENSG00000163554	SPTA1	TRUE	TRUE
chr1	158653426	C	A	ENST00000643759	ENSG00000163554	SPTA1	TRUE	FALSE
chr1	158653426	C	G	ENST00000643759	ENSG00000163554	SPTA1	TRUE	FALSE
chr1	158653426	C	T	ENST00000643759	ENSG00000163554	SPTA1	TRUE	FALSE
chr1	158653427	T	A	ENST00000643759	ENSG00000163554	SPTA1	TRUE	FALSE
chr1	158653427	T	C	ENST00000643759	ENSG00000163554	SPTA1	TRUE	FALSE
chr1	158653427	T	G	ENST00000643759	ENSG00000163554	SPTA1	TRUE	FALSE
chr1	158654609	A	C	ENST00000643759	ENSG00000163554	SPTA1	TRUE	FALSE
chr1	158654609	A	G	ENST00000643759	ENSG00000163554	SPTA1	TRUE	FALSE
chr1	158654609	A	T	ENST00000643759	ENSG00000163554	SPTA1	TRUE	FALSE
chr1	158654610	C	A	ENST00000643759	ENSG00000163554	SPTA1	TRUE	FALSE
chr1	158654610	C	G	ENST00000643759	ENSG00000163554	SPTA1	TRUE	FALSE
chr1	158654610	C	T	ENST00000643759	ENSG00000163554	SPTA1	TRUE	FALSE
chr1	158654613	T	A	ENST00000643759	ENSG00000163554	SPTA1	TRUE	TRUE
chr1	158654636	A	C	ENST00000643759	ENSG00000163554	SPTA1	TRUE	TRUE
chr1	158654636	A	T	ENST00000643759	ENSG00000163554	SPTA1	TRUE	TRUE
chr1	158654649	T	A	ENST00000643759	ENSG00000163554	SPTA1	TRUE	TRUE
chr1	158654652	T	A	ENST00000643759	ENSG00000163554	SPTA1	TRUE	TRUE
chr1	158654664	C	A	ENST00000643759	ENSG00000163554	SPTA1	TRUE	TRUE
chr1	158654667	G	A	ENST00000643759	ENSG00000163554	SPTA1	TRUE	TRUE
chr1	158654682	G	A	ENST00000643759	ENSG00000163554	SPTA1	TRUE	TRUE
chr1	158654689	A	C	ENST00000643759	ENSG00000163554	SPTA1	TRUE	TRUE
chr1	158654689	A	T	ENST00000643759	ENSG00000163554	SPTA1	TRUE	TRUE
chr1	158654693	A	C	ENST00000643759	ENSG00000163554	SPTA1	TRUE	TRUE
chr1	158654693	A	T	ENST00000643759	ENSG00000163554	SPTA1	TRUE	TRUE
chr1	158654709	G	A	ENST00000643759	ENSG00000163554	SPTA1	TRUE	TRUE
chr1	158654712	C	A	ENST00000643759	ENSG00000163554	SPTA1	TRUE	TRUE
chr1	158654715	C	A	ENST00000643759	ENSG00000163554	SPTA1	TRUE	TRUE
chr1	158654724	C	A	ENST00000643759	ENSG00000163554	SPTA1	TRUE	TRUE
chr1	158654727	C	A	ENST00000643759	ENSG00000163554	SPTA1	TRUE	TRUE
chr1	158654742	G	A	ENST00000643759	ENSG00000163554	SPTA1	TRUE	TRUE
chr1	158654745	G	A	ENST00000643759	ENSG00000163554	SPTA1	TRUE	TRUE
chr1	158654748	G	A	ENST00000643759	ENSG00000163554	SPTA1	TRUE	TRUE
chr1	158654749	C	A	ENST00000643759	ENSG00000163554	SPTA1	TRUE	FALSE
chr1	158654749	C	G	ENST00000643759	ENSG00000163554	SPTA1	TRUE	FALSE
chr1	158654749	C	T	ENST00000643759	ENSG00000163554	SPTA1	TRUE	FALSE
chr1	158654750	T	A	ENST00000643759	ENSG00000163554	SPTA1	TRUE	FALSE
chr1	158654750	T	C	ENST00000643759	ENSG00000163554	SPTA1	TRUE	FALSE
chr1	158654750	T	G	ENST00000643759	ENSG00000163554	SPTA1	TRUE	FALSE
chr1	158656562	A	C	ENST00000643759	ENSG00000163554	SPTA1	TRUE	FALSE
chr1	158656562	A	G	ENST00000643759	ENSG00000163554	SPTA1	TRUE	FALSE
chr1	158656562	A	T	ENST00000643759	ENSG00000163554	SPTA1	TRUE	FALSE
chr1	158656563	C	A	ENST00000643759	ENSG00000163554	SPTA1	TRUE	FALSE
chr1	158656563	C	G	ENST00000643759	ENSG00000163554	SPTA1	TRUE	FALSE
chr1	158656563	C	T	ENST00000643759	ENSG00000163554	SPTA1	TRUE	FALSE
chr1	158656566	G	A	ENST00000643759	ENSG00000163554	SPTA1	TRUE	TRUE
chr1	158656567	G	T	ENST00000643759	ENSG00000163554	SPTA1	TRUE	TRUE
chr1	158656581	G	A	ENST00000643759	ENSG00000163554	SPTA1	TRUE	TRUE
chr1	158656596	T	A	ENST00000643759	ENSG00000163554	SPTA1	TRUE	TRUE
chr1	158656608	C	A	ENST00000643759	ENSG00000163554	SPTA1	TRUE	TRUE
chr1	158656613	G	C	ENST00000643759	ENSG00000163554	SPTA1	TRUE	TRUE
chr1	158656613	G	T	ENST00000643759	ENSG00000163554	SPTA1	TRUE	TRUE
chr1	158656625	A	C	ENST00000643759	ENSG00000163554	SPTA1	TRUE	TRUE
chr1	158656625	A	T	ENST00000643759	ENSG00000163554	SPTA1	TRUE	TRUE
chr1	158656638	C	A	ENST00000643759	ENSG00000163554	SPTA1	TRUE	TRUE
chr1	158656644	T	A	ENST00000643759	ENSG00000163554	SPTA1	TRUE	TRUE
chr1	158656647	T	A	ENST00000643759	ENSG00000163554	SPTA1	TRUE	TRUE
chr1	158656657	C	A	ENST00000643759	ENSG00000163554	SPTA1	TRUE	FALSE
chr1	158656657	C	G	ENST00000643759	ENSG00000163554	SPTA1	TRUE	FALSE
chr1	158656657	C	T	ENST00000643759	ENSG00000163554	SPTA1	TRUE	FALSE
chr1	158656658	T	A	ENST00000643759	ENSG00000163554	SPTA1	TRUE	FALSE
chr1	158656658	T	C	ENST00000643759	ENSG00000163554	SPTA1	TRUE	FALSE
chr1	158656658	T	G	ENST00000643759	ENSG00000163554	SPTA1	TRUE	FALSE
chr1	158657475	A	C	ENST00000643759	ENSG00000163554	SPTA1	TRUE	FALSE
chr1	158657475	A	G	ENST00000643759	ENSG00000163554	SPTA1	TRUE	FALSE
chr1	158657475	A	T	ENST00000643759	ENSG00000163554	SPTA1	TRUE	FALSE
chr1	158657476	C	A	ENST00000643759	ENSG00000163554	SPTA1	TRUE	FALSE
chr1	158657476	C	G	ENST00000643759	ENSG00000163554	SPTA1	TRUE	FALSE
chr1	158657476	C	T	ENST00000643759	ENSG00000163554	SPTA1	TRUE	FALSE
chr1	158657488	C	A	ENST00000643759	ENSG00000163554	SPTA1
chr1	158657491	C	A	ENST00000643759	ENSG00000163554	SPTA1
chr1	158657501	A	C	ENST00000643759	ENSG00000163554	SPTA1	TRUE	TRUE
chr1	158657501	A	T	ENST00000643759	ENSG00000163554	SPTA1	TRUE	TRUE
chr1	158657527	C	A	ENST00000643759	ENSG00000163554	SPTA1	TRUE	TRUE
chr1	158657530	T	A	ENST00000643759	ENSG00000163554	SPTA1	TRUE	TRUE
chr1	158657533	C	A	ENST00000643759	ENSG00000163554	SPTA1	TRUE	TRUE
chr1	158657536	T	A	ENST00000643759	ENSG00000163554	SPTA1	TRUE	TRUE
chr1	158657540	C	T	ENST00000643759	ENSG00000163554	SPTA1	TRUE	TRUE
chr1	158657541	C	T	ENST00000643759	ENSG00000163554	SPTA1	TRUE	TRUE
chr1	158657548	C	A	ENST00000643759	ENSG00000163554	SPTA1	TRUE	TRUE
chr1	158657554	C	A	ENST00000643759	ENSG00000163554	SPTA1	TRUE	TRUE
chr1	158657570	G	C	ENST00000643759	ENSG00000163554	SPTA1	TRUE	TRUE
chr1	158657570	G	T	ENST00000643759	ENSG00000163554	SPTA1	TRUE	TRUE
chr1	158657575	G	A	ENST00000643759	ENSG00000163554	SPTA1	TRUE	TRUE
chr1	158657578	G	A	ENST00000643759	ENSG00000163554	SPTA1	TRUE	TRUE
chr1	158657584	G	A	ENST00000643759	ENSG00000163554	SPTA1	TRUE	TRUE
chr1	158657596	C	A	ENST00000643759	ENSG00000163554	SPTA1	TRUE	TRUE
chr1	158657608	G	A	ENST00000643759	ENSG00000163554	SPTA1	TRUE	TRUE
chr1	158657611	G	A	ENST00000643759	ENSG00000163554	SPTA1	TRUE	TRUE
chr1	158657623	G	A	ENST00000643759	ENSG00000163554	SPTA1	TRUE	TRUE
chr1	158657638	C	A	ENST00000643759	ENSG00000163554	SPTA1	TRUE	TRUE
chr1	158657647	G	A	ENST00000643759	ENSG00000163554	SPTA1	TRUE	TRUE
chr1	158657652	A	T	ENST00000643759	ENSG00000163554	SPTA1	TRUE	TRUE
chr1	158657659	T	A	ENST00000643759	ENSG00000163554	SPTA1	TRUE	TRUE
chr1	158657680	C	A	ENST00000643759	ENSG00000163554	SPTA1	TRUE	TRUE
chr1	158657695	C	A	ENST00000643759	ENSG00000163554	SPTA1	TRUE	FALSE
chr1	158657695	C	G	ENST00000643759	ENSG00000163554	SPTA1	TRUE	FALSE
chr1	158657695	C	T	ENST00000643759	ENSG00000163554	SPTA1	TRUE	FALSE
chr1	158657696	T	A	ENST00000643759	ENSG00000163554	SPTA1	TRUE	FALSE
chr1	158657696	T	C	ENST00000643759	ENSG00000163554	SPTA1	TRUE	FALSE
chr1	158657696	T	G	ENST00000643759	ENSG00000163554	SPTA1	TRUE	FALSE
chr1	158661285	A	C	ENST00000643759	ENSG00000163554	SPTA1	TRUE	FALSE
chr1	158661285	A	G	ENST00000643759	ENSG00000163554	SPTA1	TRUE	FALSE
chr1	158661285	A	T	ENST00000643759	ENSG00000163554	SPTA1	TRUE	FALSE
chr1	158661286	C	A	ENST00000643759	ENSG00000163554	SPTA1	TRUE	FALSE
chr1	158661286	C	G	ENST00000643759	ENSG00000163554	SPTA1	TRUE	FALSE
chr1	158661286	C	T	ENST00000643759	ENSG00000163554	SPTA1	TRUE	FALSE
chr1	158661287	C	A	ENST00000643759	ENSG00000163554	SPTA1	TRUE	TRUE
chr1	158661290	C	A	ENST00000643759	ENSG00000163554	SPTA1	TRUE	TRUE
chr1	158661293	C	A	ENST00000643759	ENSG00000163554	SPTA1	TRUE	TRUE
chr1	158661302	T	A	ENST00000643759	ENSG00000163554	SPTA1	TRUE	TRUE
chr1	158661308	C	A	ENST00000643759	ENSG00000163554	SPTA1	TRUE	TRUE
chr1	158661314	C	A	ENST00000643759	ENSG00000163554	SPTA1	TRUE	TRUE
chr1	158661323	C	A	ENST00000643759	ENSG00000163554	SPTA1	TRUE	TRUE
chr1	158661326	G	A	ENST00000643759	ENSG00000163554	SPTA1	TRUE	TRUE
chr1	158661338	C	A	ENST00000643759	ENSG00000163554	SPTA1	TRUE	TRUE
chr1	158661356	C	A	ENST00000643759	ENSG00000163554	SPTA1	TRUE	TRUE
chr1	158661368	T	A	ENST00000643759	ENSG00000163554	SPTA1	TRUE	TRUE
chr1	158661386	T	A	ENST00000643759	ENSG00000163554	SPTA1	TRUE	TRUE
chr1	158661389	T	A	ENST00000643759	ENSG00000163554	SPTA1	TRUE	TRUE
chr1	158661407	T	A	ENST00000643759	ENSG00000163554	SPTA1	TRUE	TRUE
chr1	158661410	C	A	ENST00000643759	ENSG00000163554	SPTA1	TRUE	FALSE
chr1	158661410	C	G	ENST00000643759	ENSG00000163554	SPTA1	TRUE	FALSE
chr1	158661410	C	T	ENST00000643759	ENSG00000163554	SPTA1	TRUE	FALSE
chr1	158661411	T	A	ENST00000643759	ENSG00000163554	SPTA1	TRUE	FALSE
chr1	158661411	T	C	ENST00000643759	ENSG00000163554	SPTA1	TRUE	FALSE
chr1	158661411	T	G	ENST00000643759	ENSG00000163554	SPTA1	TRUE	FALSE
chr1	158662700	A	C	ENST00000643759	ENSG00000163554	SPTA1	TRUE	FALSE
chr1	158662700	A	G	ENST00000643759	ENSG00000163554	SPTA1	TRUE	FALSE
chr1	158662700	A	T	ENST00000643759	ENSG00000163554	SPTA1	TRUE	FALSE
chr1	158662701	C	A	ENST00000643759	ENSG00000163554	SPTA1	TRUE	FALSE
chr1	158662701	C	G	ENST00000643759	ENSG00000163554	SPTA1	TRUE	FALSE
chr1	158662701	C	T	ENST00000643759	ENSG00000163554	SPTA1	TRUE	FALSE
chr1	158662702	C	A	ENST00000643759	ENSG00000163554	SPTA1	TRUE	TRUE
chr1	158662706	G	C	ENST00000643759	ENSG00000163554	SPTA1	TRUE	TRUE
chr1	158662706	G	T	ENST00000643759	ENSG00000163554	SPTA1	TRUE	TRUE
chr1	158662722	G	C	ENST00000643759	ENSG00000163554	SPTA1	TRUE	TRUE
chr1	158662722	G	T	ENST00000643759	ENSG00000163554	SPTA1	TRUE	TRUE
chr1	158662729	C	A	ENST00000643759	ENSG00000163554	SPTA1	TRUE	TRUE
chr1	158662735	C	A	ENST00000643759	ENSG00000163554	SPTA1	TRUE	TRUE
chr1	158662738	G	A	ENST00000643759	ENSG00000163554	SPTA1	TRUE	TRUE
chr1	158662742	C	T	ENST00000643759	ENSG00000163554	SPTA1	TRUE	TRUE
chr1	158662743	C	T	ENST00000643759	ENSG00000163554	SPTA1	TRUE	TRUE
chr1	158662750	C	A	ENST00000643759	ENSG00000163554	SPTA1	TRUE	TRUE
chr1	158662753	C	A	ENST00000643759	ENSG00000163554	SPTA1	TRUE	TRUE
chr1	158662759	C	A	ENST00000643759	ENSG00000163554	SPTA1	TRUE	TRUE
chr1	158662768	T	A	ENST00000643759	ENSG00000163554	SPTA1	TRUE	TRUE
chr1	158662769	A	T	ENST00000643759	ENSG00000163554	SPTA1	TRUE	TRUE
chr1	158662780	G	A	ENST00000643759	ENSG00000163554	SPTA1	TRUE	TRUE
chr1	158662797	A	C	ENST00000643759	ENSG00000163554	SPTA1	TRUE	TRUE
chr1	158662797	A	T	ENST00000643759	ENSG00000163554	SPTA1	TRUE	TRUE
chr1	158662804	T	A	ENST00000643759	ENSG00000163554	SPTA1	TRUE	TRUE
chr1	158662807	T	A	ENST00000643759	ENSG00000163554	SPTA1	TRUE	TRUE
chr1	158662810	T	A	ENST00000643759	ENSG00000163554	SPTA1	TRUE	TRUE
chr1	158662813	G	A	ENST00000643759	ENSG00000163554	SPTA1	TRUE	TRUE
chr1	158662828	C	A	ENST00000643759	ENSG00000163554	SPTA1	TRUE	TRUE
chr1	158662831	T	A	ENST00000643759	ENSG00000163554	SPTA1	TRUE	TRUE
chr1	158662840	C	A	ENST00000643759	ENSG00000163554	SPTA1	TRUE	TRUE
chr1	158662846	G	A	ENST00000643759	ENSG00000163554	SPTA1	TRUE	TRUE
chr1	158662847	G	T	ENST00000643759	ENSG00000163554	SPTA1	TRUE	TRUE
chr1	158662854	A	T	ENST00000643759	ENSG00000163554	SPTA1	TRUE	TRUE
chr1	158662861	C	A	ENST00000643759	ENSG00000163554	SPTA1	TRUE	TRUE
chr1	158662864	G	A	ENST00000643759	ENSG00000163554	SPTA1	TRUE	TRUE
chr1	158662882	T	A	ENST00000643759	ENSG00000163554	SPTA1	TRUE	TRUE
chr1	158662903	C	A	ENST00000643759	ENSG00000163554	SPTA1	TRUE	TRUE
chr1	158662906	C	A	ENST00000643759	ENSG00000163554	SPTA1	TRUE	TRUE
chr1	158662910	A	C	ENST00000643759	ENSG00000163554	SPTA1	TRUE	TRUE
chr1	158662910	A	T	ENST00000643759	ENSG00000163554	SPTA1	TRUE	TRUE
chr1	158662942	G	A	ENST00000643759	ENSG00000163554	SPTA1	TRUE	TRUE
chr1	158662946	C	A	ENST00000643759	ENSG00000163554	SPTA1	TRUE	FALSE
chr1	158662946	C	G	ENST00000643759	ENSG00000163554	SPTA1	TRUE	FALSE
chr1	158662946	C	T	ENST00000643759	ENSG00000163554	SPTA1	TRUE	FALSE
chr1	158662947	T	A	ENST00000643759	ENSG00000163554	SPTA1	TRUE	FALSE
chr1	158662947	T	C	ENST00000643759	ENSG00000163554	SPTA1	TRUE	FALSE
chr1	158662947	T	G	ENST00000643759	ENSG00000163554	SPTA1	TRUE	FALSE
chr1	158666314	A	C	ENST00000643759	ENSG00000163554	SPTA1	TRUE	FALSE
chr1	158666314	A	G	ENST00000643759	ENSG00000163554	SPTA1	TRUE	FALSE
chr1	158666314	A	T	ENST00000643759	ENSG00000163554	SPTA1	TRUE	FALSE
chr1	158666315	C	A	ENST00000643759	ENSG00000163554	SPTA1	TRUE	FALSE
chr1	158666315	C	G	ENST00000643759	ENSG00000163554	SPTA1	TRUE	FALSE
chr1	158666315	C	T	ENST00000643759	ENSG00000163554	SPTA1	TRUE	FALSE
chr1	158666318	G	A	ENST00000643759	ENSG00000163554	SPTA1	TRUE	TRUE
chr1	158666335	G	T	ENST00000643759	ENSG00000163554	SPTA1	TRUE	TRUE
chr1	158666339	C	A	ENST00000643759	ENSG00000163554	SPTA1	TRUE	TRUE
chr1	158666354	T	A	ENST00000643759	ENSG00000163554	SPTA1	TRUE	TRUE
chr1	158666363	G	A	ENST00000643759	ENSG00000163554	SPTA1	TRUE	TRUE
chr1	158666369	G	A	ENST00000643759	ENSG00000163554	SPTA1	TRUE	TRUE
chr1	158666375	C	A	ENST00000643759	ENSG00000163554	SPTA1	TRUE	TRUE
chr1	158666387	T	A	ENST00000643759	ENSG00000163554	SPTA1	TRUE	TRUE
chr1	158666391	A	C	ENST00000643759	ENSG00000163554	SPTA1	TRUE	TRUE
chr1	158666391	A	T	ENST00000643759	ENSG00000163554	SPTA1	TRUE	TRUE
chr1	158666399	C	A	ENST00000643759	ENSG00000163554	SPTA1	TRUE	TRUE
chr1	158666411	G	A	ENST00000643759	ENSG00000163554	SPTA1	TRUE	TRUE
chr1	158666412	C	T	ENST00000643759	ENSG00000163554	SPTA1	TRUE	TRUE
chr1	158666413	C	T	ENST00000643759	ENSG00000163554	SPTA1	TRUE	TRUE
chr1	158666417	C	A	ENST00000643759	ENSG00000163554	SPTA1	TRUE	TRUE
chr1	158666426	C	A	ENST00000643759	ENSG00000163554	SPTA1	TRUE	TRUE
chr1	158666430	C	T	ENST00000643759	ENSG00000163554	SPTA1	TRUE	TRUE
chr1	158666431	C	T	ENST00000643759	ENSG00000163554	SPTA1	TRUE	TRUE
chr1	158666438	G	A	ENST00000643759	ENSG00000163554	SPTA1	TRUE	TRUE
chr1	158666440	A	T	ENST00000643759	ENSG00000163554	SPTA1	TRUE	TRUE
chr1	158666447	C	A	ENST00000643759	ENSG00000163554	SPTA1	TRUE	TRUE
chr1	158666459	C	A	ENST00000643759	ENSG00000163554	SPTA1	TRUE	TRUE
chr1	158666465	G	A	ENST00000643759	ENSG00000163554	SPTA1	TRUE	TRUE
chr1	158666471	G	A	ENST00000643759	ENSG00000163554	SPTA1	TRUE	TRUE
chr1	158666474	G	A	ENST00000643759	ENSG00000163554	SPTA1	TRUE	TRUE
chr1	158666483	C	A	ENST00000643759	ENSG00000163554	SPTA1	TRUE	TRUE
chr1	158666488	A	T	ENST00000643759	ENSG00000163554	SPTA1	TRUE	TRUE
chr1	158666492	G	A	ENST00000643759	ENSG00000163554	SPTA1	TRUE	TRUE
chr1	158666498	C	A	ENST00000643759	ENSG00000163554	SPTA1	TRUE	FALSE
chr1	158666498	C	G	ENST00000643759	ENSG00000163554	SPTA1	TRUE	FALSE
chr1	158666498	C	T	ENST00000643759	ENSG00000163554	SPTA1	TRUE	FALSE
chr1	158666499	T	A	ENST00000643759	ENSG00000163554	SPTA1	TRUE	FALSE
chr1	158666499	T	C	ENST00000643759	ENSG00000163554	SPTA1	TRUE	FALSE
chr1	158666499	T	G	ENST00000643759	ENSG00000163554	SPTA1	TRUE	FALSE
chr1	158667856	A	C	ENST00000643759	ENSG00000163554	SPTA1	TRUE	FALSE
chr1	158667856	A	G	ENST00000643759	ENSG00000163554	SPTA1	TRUE	FALSE
chr1	158667856	A	T	ENST00000643759	ENSG00000163554	SPTA1	TRUE	FALSE
chr1	158667857	C	A	ENST00000643759	ENSG00000163554	SPTA1	TRUE	FALSE
chr1	158667857	C	G	ENST00000643759	ENSG00000163554	SPTA1	TRUE	FALSE
chr1	158667857	C	T	ENST00000643759	ENSG00000163554	SPTA1	TRUE	FALSE
chr1	158667861	T	A	ENST00000643759	ENSG00000163554	SPTA1	TRUE	TRUE
chr1	158667864	G	A	ENST00000643759	ENSG00000163554	SPTA1	TRUE	TRUE
chr1	158667867	T	A	ENST00000643759	ENSG00000163554	SPTA1	TRUE	TRUE
chr1	158667876	C	A	ENST00000643759	ENSG00000163554	SPTA1	TRUE	TRUE
chr1	158667881	A	T	ENST00000643759	ENSG00000163554	SPTA1	TRUE	TRUE
chr1	158667885	C	A	ENST00000643759	ENSG00000163554	SPTA1	TRUE	TRUE
chr1	158667888	C	A	ENST00000643759	ENSG00000163554	SPTA1	TRUE	TRUE
chr1	158667889	C	T	ENST00000643759	ENSG00000163554	SPTA1	TRUE	TRUE
chr1	158667890	C	T	ENST00000643759	ENSG00000163554	SPTA1	TRUE	TRUE
chr1	158667906	C	A	ENST00000643759	ENSG00000163554	SPTA1	TRUE	TRUE
chr1	158667937	A	C	ENST00000643759	ENSG00000163554	SPTA1	TRUE	TRUE
chr1	158667937	A	T	ENST00000643759	ENSG00000163554	SPTA1	TRUE	TRUE
chr1	158667951	C	A	ENST00000643759	ENSG00000163554	SPTA1	TRUE	TRUE
chr1	158667960	C	A	ENST00000643759	ENSG00000163554	SPTA1	TRUE	TRUE
chr1	158667963	G	A	ENST00000643759	ENSG00000163554	SPTA1	TRUE	TRUE
chr1	158667972	T	A	ENST00000643759	ENSG00000163554	SPTA1	TRUE	TRUE
chr1	158667975	G	A	ENST00000643759	ENSG00000163554	SPTA1	TRUE	TRUE
chr1	158667984	C	A	ENST00000643759	ENSG00000163554	SPTA1	TRUE	TRUE
chr1	158667990	G	A	ENST00000643759	ENSG00000163554	SPTA1	TRUE	TRUE
chr1	158667996	T	A	ENST00000643759	ENSG00000163554	SPTA1	TRUE	TRUE
chr1	158668007	A	T	ENST00000643759	ENSG00000163554	SPTA1
chr1	158668011	C	A	ENST00000643759	ENSG00000163554	SPTA1
chr1	158668014	T	A	ENST00000643759	ENSG00000163554	SPTA1
chr1	158668017	C	A	ENST00000643759	ENSG00000163554	SPTA1
chr1	158668026	G	A	ENST00000643759	ENSG00000163554	SPTA1
chr1	158668029	G	A	ENST00000643759	ENSG00000163554	SPTA1
chr1	158668032	T	A	ENST00000643759	ENSG00000163554	SPTA1
chr1	158668035	G	A	ENST00000643759	ENSG00000163554	SPTA1
chr1	158668047	T	A	ENST00000643759	ENSG00000163554	SPTA1
chr1	158668049	A	T	ENST00000643759	ENSG00000163554	SPTA1
chr1	158668056	G	A	ENST00000643759	ENSG00000163554	SPTA1
chr1	158668063	C	A	ENST00000643759	ENSG00000163554	SPTA1	TRUE	FALSE
chr1	158668063	C	G	ENST00000643759	ENSG00000163554	SPTA1	TRUE	FALSE
chr1	158668063	C	T	ENST00000643759	ENSG00000163554	SPTA1	TRUE	FALSE
chr1	158668064	T	A	ENST00000643759	ENSG00000163554	SPTA1	TRUE	FALSE
chr1	158668064	T	C	ENST00000643759	ENSG00000163554	SPTA1	TRUE	FALSE
chr1	158668064	T	G	ENST00000643759	ENSG00000163554	SPTA1	TRUE	FALSE
chr1	158669406	A	C	ENST00000643759	ENSG00000163554	SPTA1	TRUE	FALSE
chr1	158669406	A	G	ENST00000643759	ENSG00000163554	SPTA1	FALSE	FALSE
chr1	158669406	A	T	ENST00000643759	ENSG00000163554	SPTA1	TRUE	FALSE
chr1	158669407	C	A	ENST00000643759	ENSG00000163554	SPTA1	TRUE	FALSE
chr1	158669407	C	G	ENST00000643759	ENSG00000163554	SPTA1	TRUE	FALSE
chr1	158669407	C	T	ENST00000643759	ENSG00000163554	SPTA1	TRUE	FALSE
chr1	158669410	T	A	ENST00000643759	ENSG00000163554	SPTA1	TRUE	TRUE
chr1	158669411	G	C	ENST00000643759	ENSG00000163554	SPTA1	TRUE	TRUE
chr1	158669411	G	T	ENST00000643759	ENSG00000163554	SPTA1	TRUE	TRUE
chr1	158669419	C	A	ENST00000643759	ENSG00000163554	SPTA1	TRUE	TRUE
chr1	158669430	A	T	ENST00000643759	ENSG00000163554	SPTA1	TRUE	TRUE
chr1	158669434	T	A	ENST00000643759	ENSG00000163554	SPTA1	TRUE	TRUE
chr1	158669437	T	A	ENST00000643759	ENSG00000163554	SPTA1	TRUE	TRUE
chr1	158669440	T	A	ENST00000643759	ENSG00000163554	SPTA1	TRUE	TRUE
chr1	158669443	T	A	ENST00000643759	ENSG00000163554	SPTA1	TRUE	TRUE
chr1	158669450	C	T	ENST00000643759	ENSG00000163554	SPTA1	TRUE	TRUE
chr1	158669451	C	T	ENST00000643759	ENSG00000163554	SPTA1	TRUE	TRUE
chr1	158669458	T	A	ENST00000643759	ENSG00000163554	SPTA1	TRUE	TRUE
chr1	158669469	G	C	ENST00000643759	ENSG00000163554	SPTA1	TRUE	TRUE
chr1	158669469	G	T	ENST00000643759	ENSG00000163554	SPTA1	TRUE	TRUE
chr1	158669476	C	A	ENST00000643759	ENSG00000163554	SPTA1	TRUE	TRUE
chr1	158669477	A	C	ENST00000643759	ENSG00000163554	SPTA1	TRUE	TRUE
chr1	158669477	A	T	ENST00000643759	ENSG00000163554	SPTA1	TRUE	TRUE
chr1	158669485	T	A	ENST00000643759	ENSG00000163554	SPTA1	TRUE	TRUE
chr1	158669488	G	A	ENST00000643759	ENSG00000163554	SPTA1	TRUE	TRUE
chr1	158669496	A	T	ENST00000643759	ENSG00000163554	SPTA1	TRUE	TRUE
chr1	158669499	G	C	ENST00000643759	ENSG00000163554	SPTA1	TRUE	TRUE
chr1	158669499	G	T	ENST00000643759	ENSG00000163554	SPTA1	TRUE	TRUE
chr1	158669503	C	A	ENST00000643759	ENSG00000163554	SPTA1	TRUE	TRUE
chr1	158669506	T	A	ENST00000643759	ENSG00000163554	SPTA1	TRUE	TRUE
chr1	158669511	A	T	ENST00000643759	ENSG00000163554	SPTA1	TRUE	TRUE
chr1	158669515	T	A	ENST00000643759	ENSG00000163554	SPTA1	TRUE	TRUE
chr1	158669521	T	A	ENST00000643759	ENSG00000163554	SPTA1	TRUE	TRUE
chr1	158669533	T	A	ENST00000643759	ENSG00000163554	SPTA1	TRUE	TRUE
chr1	158669536	C	A	ENST00000643759	ENSG00000163554	SPTA1	TRUE	TRUE
chr1	158669559	A	C	ENST00000643759	ENSG00000163554	SPTA1	TRUE	TRUE
chr1	158669559	A	T	ENST00000643759	ENSG00000163554	SPTA1	TRUE	TRUE
chr1	158669564	C	A	ENST00000643759	ENSG00000163554	SPTA1	TRUE	FALSE
chr1	158669564	C	G	ENST00000643759	ENSG00000163554	SPTA1	TRUE	FALSE
chr1	158669564	C	T	ENST00000643759	ENSG00000163554	SPTA1	TRUE	FALSE
chr1	158669565	T	A	ENST00000643759	ENSG00000163554	SPTA1	TRUE	FALSE
chr1	158669565	T	C	ENST00000643759	ENSG00000163554	SPTA1	TRUE	FALSE
chr1	158669565	T	G	ENST00000643759	ENSG00000163554	SPTA1	TRUE	FALSE
chr1	158669707	A	C	ENST00000643759	ENSG00000163554	SPTA1	TRUE	FALSE
chr1	158669707	A	G	ENST00000643759	ENSG00000163554	SPTA1	TRUE	FALSE
chr1	158669707	A	T	ENST00000643759	ENSG00000163554	SPTA1	TRUE	FALSE
chr1	158669708	C	A	ENST00000643759	ENSG00000163554	SPTA1	TRUE	FALSE
chr1	158669708	C	G	ENST00000643759	ENSG00000163554	SPTA1	TRUE	FALSE
chr1	158669708	C	T	ENST00000643759	ENSG00000163554	SPTA1	TRUE	FALSE
chr1	158669726	T	A	ENST00000643759	ENSG00000163554	SPTA1	TRUE	TRUE
chr1	158669735	C	A	ENST00000643759	ENSG00000163554	SPTA1	TRUE	TRUE
chr1	158669737	G	C	ENST00000643759	ENSG00000163554	SPTA1	TRUE	TRUE
chr1	158669737	G	T	ENST00000643759	ENSG00000163554	SPTA1	TRUE	TRUE
chr1	158669742	A	C	ENST00000643759	ENSG00000163554	SPTA1	TRUE	TRUE
chr1	158669742	A	T	ENST00000643759	ENSG00000163554	SPTA1	TRUE	TRUE
chr1	158669761	A	T	ENST00000643759	ENSG00000163554	SPTA1	TRUE	TRUE
chr1	158669765	T	A	ENST00000643759	ENSG00000163554	SPTA1	TRUE	TRUE
chr1	158669777	T	A	ENST00000643759	ENSG00000163554	SPTA1	TRUE	TRUE
chr1	158669787	C	A	ENST00000643759	ENSG00000163554	SPTA1	TRUE	FALSE
chr1	158669787	C	G	ENST00000643759	ENSG00000163554	SPTA1	TRUE	FALSE
chr1	158669787	C	T	ENST00000643759	ENSG00000163554	SPTA1	TRUE	FALSE
chr1	158669788	T	A	ENST00000643759	ENSG00000163554	SPTA1	TRUE	FALSE
chr1	158669788	T	C	ENST00000643759	ENSG00000163554	SPTA1	TRUE	FALSE
chr1	158669788	T	G	ENST00000643759	ENSG00000163554	SPTA1	TRUE	FALSE
chr1	158671341	A	C	ENST00000643759	ENSG00000163554	SPTA1	TRUE	FALSE
chr1	158671341	A	G	ENST00000643759	ENSG00000163554	SPTA1	TRUE	FALSE
chr1	158671341	A	T	ENST00000643759	ENSG00000163554	SPTA1	TRUE	FALSE
chr1	158671342	C	A	ENST00000643759	ENSG00000163554	SPTA1	TRUE	FALSE
chr1	158671342	C	G	ENST00000643759	ENSG00000163554	SPTA1	TRUE	FALSE
chr1	158671342	C	T	ENST00000643759	ENSG00000163554	SPTA1	TRUE	FALSE
chr1	158671351	T	A	ENST00000643759	ENSG00000163554	SPTA1	TRUE	TRUE
chr1	158671354	C	A	ENST00000643759	ENSG00000163554	SPTA1	TRUE	TRUE
chr1	158671357	C	A	ENST00000643759	ENSG00000163554	SPTA1	TRUE	TRUE
chr1	158671360	G	A	ENST00000643759	ENSG00000163554	SPTA1	TRUE	TRUE
chr1	158671375	C	A	ENST00000643759	ENSG00000163554	SPTA1	TRUE	TRUE
chr1	158671378	C	A	ENST00000643759	ENSG00000163554	SPTA1	TRUE	TRUE
chr1	158671387	C	A	ENST00000643759	ENSG00000163554	SPTA1	TRUE	TRUE
chr1	158671393	T	A	ENST00000643759	ENSG00000163554	SPTA1	TRUE	TRUE
chr1	158671396	G	A	ENST00000643759	ENSG00000163554	SPTA1	TRUE	TRUE
chr1	158671408	C	A	ENST00000643759	ENSG00000163554	SPTA1	TRUE	TRUE
chr1	158671422	G	C	ENST00000643759	ENSG00000163554	SPTA1	TRUE	TRUE
chr1	158671422	G	T	ENST00000643759	ENSG00000163554	SPTA1	TRUE	TRUE
chr1	158671429	C	A	ENST00000643759	ENSG00000163554	SPTA1	TRUE	TRUE
chr1	158671438	C	A	ENST00000643759	ENSG00000163554	SPTA1	TRUE	TRUE
chr1	158671444	C	A	ENST00000643759	ENSG00000163554	SPTA1	TRUE	TRUE
chr1	158671454	C	A	ENST00000643759	ENSG00000163554	SPTA1	TRUE	FALSE
chr1	158671454	C	G	ENST00000643759	ENSG00000163554	SPTA1	TRUE	FALSE
chr1	158671454	C	T	ENST00000643759	ENSG00000163554	SPTA1	TRUE	FALSE
chr1	158671455	T	A	ENST00000643759	ENSG00000163554	SPTA1	TRUE	FALSE
chr1	158671455	T	C	ENST00000643759	ENSG00000163554	SPTA1	TRUE	FALSE
chr1	158671455	T	G	ENST00000643759	ENSG00000163554	SPTA1	TRUE	FALSE
chr1	158672057	A	C	ENST00000643759	ENSG00000163554	SPTA1	TRUE	FALSE
chr1	158672057	A	G	ENST00000643759	ENSG00000163554	SPTA1	TRUE	FALSE
chr1	158672057	A	T	ENST00000643759	ENSG00000163554	SPTA1	TRUE	FALSE
chr1	158672058	C	A	ENST00000643759	ENSG00000163554	SPTA1	TRUE	FALSE
chr1	158672058	C	G	ENST00000643759	ENSG00000163554	SPTA1	TRUE	FALSE
chr1	158672058	C	T	ENST00000643759	ENSG00000163554	SPTA1	TRUE	FALSE
chr1	158672061	C	A	ENST00000643759	ENSG00000163554	SPTA1	TRUE	TRUE
chr1	158672064	G	A	ENST00000643759	ENSG00000163554	SPTA1	TRUE	TRUE
chr1	158672067	T	A	ENST00000643759	ENSG00000163554	SPTA1	TRUE	TRUE
chr1	158672074	C	T	ENST00000643759	ENSG00000163554	SPTA1	TRUE	TRUE
chr1	158672075	C	T	ENST00000643759	ENSG00000163554	SPTA1	TRUE	TRUE
chr1	158672088	G	A	ENST00000643759	ENSG00000163554	SPTA1	TRUE	TRUE
chr1	158672091	C	A	ENST00000643759	ENSG00000163554	SPTA1	TRUE	TRUE
chr1	158672100	T	A	ENST00000643759	ENSG00000163554	SPTA1	TRUE	TRUE
chr1	158672101	G	C	ENST00000643759	ENSG00000163554	SPTA1	TRUE	TRUE
chr1	158672101	G	T	ENST00000643759	ENSG00000163554	SPTA1	TRUE	TRUE
chr1	158672120	A	T	ENST00000643759	ENSG00000163554	SPTA1	TRUE	TRUE
chr1	158672122	G	T	ENST00000643759	ENSG00000163554	SPTA1	TRUE	TRUE
chr1	158672127	G	A	ENST00000643759	ENSG00000163554	SPTA1	TRUE	TRUE
chr1	158672130	C	A	ENST00000643759	ENSG00000163554	SPTA1	TRUE	TRUE
chr1	158672131	A	C	ENST00000643759	ENSG00000163554	SPTA1	TRUE	TRUE
chr1	158672131	A	T	ENST00000643759	ENSG00000163554	SPTA1	TRUE	TRUE
chr1	158672136	G	A	ENST00000643759	ENSG00000163554	SPTA1	TRUE	TRUE
chr1	158672148	C	A	ENST00000643759	ENSG00000163554	SPTA1	TRUE	TRUE
chr1	158672152	C	T	ENST00000643759	ENSG00000163554	SPTA1	TRUE	TRUE
chr1	158672153	C	T	ENST00000643759	ENSG00000163554	SPTA1	TRUE	TRUE
chr1	158672160	C	A	ENST00000643759	ENSG00000163554	SPTA1	TRUE	TRUE
chr1	158672173	C	T	ENST00000643759	ENSG00000163554	SPTA1	TRUE	TRUE
chr1	158672174	C	T	ENST00000643759	ENSG00000163554	SPTA1	TRUE	TRUE
chr1	158672193	C	A	ENST00000643759	ENSG00000163554	SPTA1	TRUE	TRUE
chr1	158672197	C	A	ENST00000643759	ENSG00000163554	SPTA1	TRUE	FALSE
chr1	158672197	C	G	ENST00000643759	ENSG00000163554	SPTA1	TRUE	FALSE
chr1	158672197	C	T	ENST00000643759	ENSG00000163554	SPTA1	TRUE	FALSE
chr1	158672198	T	A	ENST00000643759	ENSG00000163554	SPTA1	TRUE	FALSE
chr1	158672198	T	C	ENST00000643759	ENSG00000163554	SPTA1	TRUE	FALSE
chr1	158672198	T	G	ENST00000643759	ENSG00000163554	SPTA1	TRUE	FALSE
chr1	158674327	A	C	ENST00000643759	ENSG00000163554	SPTA1	TRUE	FALSE
chr1	158674327	A	G	ENST00000643759	ENSG00000163554	SPTA1	TRUE	FALSE
chr1	158674327	A	T	ENST00000643759	ENSG00000163554	SPTA1	TRUE	FALSE
chr1	158674328	C	A	ENST00000643759	ENSG00000163554	SPTA1	TRUE	FALSE
chr1	158674328	C	G	ENST00000643759	ENSG00000163554	SPTA1	TRUE	FALSE
chr1	158674328	C	T	ENST00000643759	ENSG00000163554	SPTA1	TRUE	FALSE
chr1	158674331	T	A	ENST00000643759	ENSG00000163554	SPTA1	TRUE	TRUE
chr1	158674334	C	A	ENST00000643759	ENSG00000163554	SPTA1	TRUE	TRUE
chr1	158674343	C	A	ENST00000643759	ENSG00000163554	SPTA1	TRUE	TRUE
chr1	158674355	C	A	ENST00000643759	ENSG00000163554	SPTA1	TRUE	TRUE
chr1	158674379	G	A	ENST00000643759	ENSG00000163554	SPTA1	TRUE	TRUE
chr1	158674388	C	A	ENST00000643759	ENSG00000163554	SPTA1	TRUE	TRUE
chr1	158674400	G	A	ENST00000643759	ENSG00000163554	SPTA1	TRUE	TRUE
chr1	158674406	G	A	ENST00000643759	ENSG00000163554	SPTA1	TRUE	TRUE
chr1	158674413	G	C	ENST00000643759	ENSG00000163554	SPTA1	TRUE	TRUE
chr1	158674413	G	T	ENST00000643759	ENSG00000163554	SPTA1	TRUE	TRUE
chr1	158674427	C	A	ENST00000643759	ENSG00000163554	SPTA1	TRUE	TRUE
chr1	158674431	C	A	ENST00000643759	ENSG00000163554	SPTA1	TRUE	FALSE
chr1	158674431	C	G	ENST00000643759	ENSG00000163554	SPTA1	TRUE	FALSE
chr1	158674431	C	T	ENST00000643759	ENSG00000163554	SPTA1	TRUE	FALSE
chr1	158674432	T	A	ENST00000643759	ENSG00000163554	SPTA1	TRUE	FALSE
chr1	158674432	T	C	ENST00000643759	ENSG00000163554	SPTA1	TRUE	FALSE
chr1	158674432	T	G	ENST00000643759	ENSG00000163554	SPTA1	TRUE	FALSE
chr1	158674538	A	C	ENST00000643759	ENSG00000163554	SPTA1	TRUE	FALSE
chr1	158674538	A	G	ENST00000643759	ENSG00000163554	SPTA1	TRUE	FALSE
chr1	158674538	A	T	ENST00000643759	ENSG00000163554	SPTA1	TRUE	FALSE
chr1	158674539	C	A	ENST00000643759	ENSG00000163554	SPTA1	TRUE	FALSE
chr1	158674539	C	G	ENST00000643759	ENSG00000163554	SPTA1	TRUE	FALSE
chr1	158674539	C	T	ENST00000643759	ENSG00000163554	SPTA1	TRUE	FALSE
chr1	158674542	T	A	ENST00000643759	ENSG00000163554	SPTA1	TRUE	TRUE
chr1	158674548	G	A	ENST00000643759	ENSG00000163554	SPTA1	TRUE	TRUE
chr1	158674551	G	A	ENST00000643759	ENSG00000163554	SPTA1	TRUE	TRUE
chr1	158674572	C	A	ENST00000643759	ENSG00000163554	SPTA1	TRUE	TRUE
chr1	158674575	C	A	ENST00000643759	ENSG00000163554	SPTA1	TRUE	TRUE
chr1	158674599	C	A	ENST00000643759	ENSG00000163554	SPTA1	TRUE	TRUE
chr1	158674623	T	A	ENST00000643759	ENSG00000163554	SPTA1	TRUE	TRUE
chr1	158674626	C	A	ENST00000643759	ENSG00000163554	SPTA1	TRUE	TRUE
chr1	158674633	C	T	ENST00000643759	ENSG00000163554	SPTA1	TRUE	TRUE
chr1	158674634	C	T	ENST00000643759	ENSG00000163554	SPTA1	TRUE	TRUE
chr1	158674640	G	C	ENST00000643759	ENSG00000163554	SPTA1	TRUE	TRUE
chr1	158674640	G	T	ENST00000643759	ENSG00000163554	SPTA1	TRUE	TRUE
chr1	158674647	C	A	ENST00000643759	ENSG00000163554	SPTA1	TRUE	TRUE
chr1	158674661	G	C	ENST00000643759	ENSG00000163554	SPTA1	TRUE	TRUE
chr1	158674661	G	T	ENST00000643759	ENSG00000163554	SPTA1	TRUE	TRUE
chr1	158674668	G	A	ENST00000643759	ENSG00000163554	SPTA1	TRUE	TRUE
chr1	158674672	G	C	ENST00000643759	ENSG00000163554	SPTA1	TRUE	TRUE
chr1	158674672	G	T	ENST00000643759	ENSG00000163554	SPTA1	TRUE	TRUE
chr1	158674675	C	T	ENST00000643759	ENSG00000163554	SPTA1	TRUE	TRUE
chr1	158674676	C	A	ENST00000643759	ENSG00000163554	SPTA1	TRUE	FALSE
chr1	158674676	C	G	ENST00000643759	ENSG00000163554	SPTA1	TRUE	FALSE
chr1	158674676	C	T	ENST00000643759	ENSG00000163554	SPTA1	TRUE	FALSE
chr1	158674677	T	A	ENST00000643759	ENSG00000163554	SPTA1	TRUE	FALSE
chr1	158674677	T	C	ENST00000643759	ENSG00000163554	SPTA1	TRUE	FALSE
chr1	158674677	T	G	ENST00000643759	ENSG00000163554	SPTA1	TRUE	FALSE
chr1	158676139	A	C	ENST00000643759	ENSG00000163554	SPTA1	TRUE	FALSE
chr1	158676139	A	G	ENST00000643759	ENSG00000163554	SPTA1	TRUE	FALSE
chr1	158676139	A	T	ENST00000643759	ENSG00000163554	SPTA1	TRUE	FALSE
chr1	158676140	C	A	ENST00000643759	ENSG00000163554	SPTA1	TRUE	FALSE
chr1	158676140	C	G	ENST00000643759	ENSG00000163554	SPTA1	TRUE	FALSE
chr1	158676140	C	T	ENST00000643759	ENSG00000163554	SPTA1	TRUE	FALSE
chr1	158676141	C	T	ENST00000643759	ENSG00000163554	SPTA1	TRUE	TRUE
chr1	158676143	A	C	ENST00000643759	ENSG00000163554	SPTA1	TRUE	TRUE
chr1	158676143	A	T	ENST00000643759	ENSG00000163554	SPTA1	TRUE	TRUE
chr1	158676154	G	A	ENST00000643759	ENSG00000163554	SPTA1	TRUE	TRUE
chr1	158676160	T	A	ENST00000643759	ENSG00000163554	SPTA1	TRUE	TRUE
chr1	158676163	C	A	ENST00000643759	ENSG00000163554	SPTA1	TRUE	TRUE
chr1	158676164	A	C	ENST00000643759	ENSG00000163554	SPTA1	TRUE	TRUE
chr1	158676164	A	T	ENST00000643759	ENSG00000163554	SPTA1	TRUE	TRUE
chr1	158676169	T	A	ENST00000643759	ENSG00000163554	SPTA1	TRUE	TRUE
chr1	158676196	C	A	ENST00000643759	ENSG00000163554	SPTA1	TRUE	TRUE
chr1	158676197	C	T	ENST00000643759	ENSG00000163554	SPTA1	TRUE	TRUE
chr1	158676198	C	T	ENST00000643759	ENSG00000163554	SPTA1	TRUE	TRUE
chr1	158676217	C	A	ENST00000643759	ENSG00000163554	SPTA1	TRUE	TRUE
chr1	158676220	T	A	ENST00000643759	ENSG00000163554	SPTA1	TRUE	TRUE
chr1	158676226	C	A	ENST00000643759	ENSG00000163554	SPTA1	TRUE	TRUE
chr1	158676229	G	A	ENST00000643759	ENSG00000163554	SPTA1	TRUE	TRUE
chr1	158676235	G	A	ENST00000643759	ENSG00000163554	SPTA1	TRUE	TRUE
chr1	158676246	G	C	ENST00000643759	ENSG00000163554	SPTA1	TRUE	TRUE
chr1	158676246	G	T	ENST00000643759	ENSG00000163554	SPTA1	TRUE	TRUE
chr1	158676268	T	A	ENST00000643759	ENSG00000163554	SPTA1	TRUE	TRUE
chr1	158676271	C	A	ENST00000643759	ENSG00000163554	SPTA1	TRUE	TRUE
chr1	158676277	T	A	ENST00000643759	ENSG00000163554	SPTA1	TRUE	TRUE
chr1	158676281	A	T	ENST00000643759	ENSG00000163554	SPTA1	TRUE	TRUE
chr1	158676285	A	C	ENST00000643759	ENSG00000163554	SPTA1	TRUE	TRUE
chr1	158676285	A	T	ENST00000643759	ENSG00000163554	SPTA1	TRUE	TRUE
chr1	158676289	C	A	ENST00000643759	ENSG00000163554	SPTA1	TRUE	TRUE
chr1	158676292	T	A	ENST00000643759	ENSG00000163554	SPTA1	TRUE	TRUE
chr1	158676296	C	A	ENST00000643759	ENSG00000163554	SPTA1	TRUE	FALSE
chr1	158676296	C	G	ENST00000643759	ENSG00000163554	SPTA1	TRUE	FALSE
chr1	158676296	C	T	ENST00000643759	ENSG00000163554	SPTA1	TRUE	FALSE
chr1	158676297	T	A	ENST00000643759	ENSG00000163554	SPTA1	TRUE	FALSE
chr1	158676297	T	C	ENST00000643759	ENSG00000163554	SPTA1	TRUE	FALSE
chr1	158676297	T	G	ENST00000643759	ENSG00000163554	SPTA1	TRUE	FALSE
chr1	158677688	A	C	ENST00000643759	ENSG00000163554	SPTA1	TRUE	FALSE
chr1	158677688	A	G	ENST00000643759	ENSG00000163554	SPTA1	TRUE	FALSE
chr1	158677688	A	T	ENST00000643759	ENSG00000163554	SPTA1	TRUE	FALSE
chr1	158677689	C	A	ENST00000643759	ENSG00000163554	SPTA1	TRUE	FALSE
chr1	158677689	C	G	ENST00000643759	ENSG00000163554	SPTA1	TRUE	FALSE
chr1	158677689	C	T	ENST00000643759	ENSG00000163554	SPTA1	TRUE	FALSE
chr1	158677692	T	A	ENST00000643759	ENSG00000163554	SPTA1	TRUE	TRUE
chr1	158677716	T	A	ENST00000643759	ENSG00000163554	SPTA1	TRUE	TRUE
chr1	158677719	C	A	ENST00000643759	ENSG00000163554	SPTA1	TRUE	TRUE
chr1	158677725	C	A	ENST00000643759	ENSG00000163554	SPTA1	TRUE	TRUE
chr1	158677728	T	A	ENST00000643759	ENSG00000163554	SPTA1	TRUE	TRUE
chr1	158677746	C	A	ENST00000643759	ENSG00000163554	SPTA1	TRUE	TRUE
chr1	158677749	C	A	ENST00000643759	ENSG00000163554	SPTA1	TRUE	TRUE
chr1	158677767	T	A	ENST00000643759	ENSG00000163554	SPTA1	TRUE	TRUE
chr1	158677771	A	C	ENST00000643759	ENSG00000163554	SPTA1	TRUE	TRUE
chr1	158677771	A	T	ENST00000643759	ENSG00000163554	SPTA1	TRUE	TRUE
chr1	158677779	C	A	ENST00000643759	ENSG00000163554	SPTA1	TRUE	TRUE
chr1	158677797	C	A	ENST00000643759	ENSG00000163554	SPTA1	TRUE	TRUE
chr1	158677800	T	A	ENST00000643759	ENSG00000163554	SPTA1	TRUE	TRUE
chr1	158677803	C	A	ENST00000643759	ENSG00000163554	SPTA1	TRUE	TRUE
chr1	158677806	T	A	ENST00000643759	ENSG00000163554	SPTA1	TRUE	TRUE
chr1	158677810	C	T	ENST00000643759	ENSG00000163554	SPTA1	TRUE	TRUE
chr1	158677811	C	T	ENST00000643759	ENSG00000163554	SPTA1	TRUE	TRUE
chr1	158677815	G	A	ENST00000643759	ENSG00000163554	SPTA1	TRUE	TRUE
chr1	158677824	C	A	ENST00000643759	ENSG00000163554	SPTA1	TRUE	TRUE
chr1	158677835	C	A	ENST00000643759	ENSG00000163554	SPTA1	FALSE	FALSE
chr1	158677835	C	G	ENST00000643759	ENSG00000163554	SPTA1	FALSE	FALSE
chr1	158677835	C	T	ENST00000643759	ENSG00000163554	SPTA1	FALSE	FALSE
chr1	158677836	T	A	ENST00000643759	ENSG00000163554	SPTA1	FALSE	FALSE
chr1	158677836	T	C	ENST00000643759	ENSG00000163554	SPTA1	FALSE	FALSE
chr1	158677836	T	G	ENST00000643759	ENSG00000163554	SPTA1	FALSE	FALSE
chr1	158678399	A	C	ENST00000643759	ENSG00000163554	SPTA1	TRUE	FALSE
chr1	158678399	A	G	ENST00000643759	ENSG00000163554	SPTA1	TRUE	FALSE
chr1	158678399	A	T	ENST00000643759	ENSG00000163554	SPTA1	TRUE	FALSE
chr1	158678400	C	A	ENST00000643759	ENSG00000163554	SPTA1	TRUE	FALSE
chr1	158678400	C	G	ENST00000643759	ENSG00000163554	SPTA1	TRUE	FALSE
chr1	158678400	C	T	ENST00000643759	ENSG00000163554	SPTA1	TRUE	FALSE
chr1	158678405	T	A	ENST00000643759	ENSG00000163554	SPTA1	TRUE	TRUE
chr1	158678411	G	A	ENST00000643759	ENSG00000163554	SPTA1	TRUE	TRUE
chr1	158678414	G	A	ENST00000643759	ENSG00000163554	SPTA1	TRUE	TRUE
chr1	158678416	A	C	ENST00000643759	ENSG00000163554	SPTA1	TRUE	TRUE
chr1	158678416	A	T	ENST00000643759	ENSG00000163554	SPTA1	TRUE	TRUE
chr1	158678441	T	A	ENST00000643759	ENSG00000163554	SPTA1	TRUE	TRUE
chr1	158678444	G	A	ENST00000643759	ENSG00000163554	SPTA1	TRUE	TRUE
chr1	158678447	T	A	ENST00000643759	ENSG00000163554	SPTA1	TRUE	TRUE
chr1	158678450	G	A	ENST00000643759	ENSG00000163554	SPTA1	TRUE	TRUE
chr1	158678458	A	T	ENST00000643759	ENSG00000163554	SPTA1	TRUE	TRUE
chr1	158678474	C	A	ENST00000643759	ENSG00000163554	SPTA1	TRUE	TRUE
chr1	158678475	C	T	ENST00000643759	ENSG00000163554	SPTA1	TRUE	TRUE
chr1	158678476	C	T	ENST00000643759	ENSG00000163554	SPTA1	TRUE	TRUE
chr1	158678492	C	A	ENST00000643759	ENSG00000163554	SPTA1	TRUE	TRUE
chr1	158678498	G	A	ENST00000643759	ENSG00000163554	SPTA1	TRUE	TRUE
chr1	158678501	T	A	ENST00000643759	ENSG00000163554	SPTA1	TRUE	TRUE
chr1	158678507	G	A	ENST00000643759	ENSG00000163554	SPTA1	TRUE	TRUE
chr1	158678512	A	C	ENST00000643759	ENSG00000163554	SPTA1	TRUE	TRUE
chr1	158678512	A	T	ENST00000643759	ENSG00000163554	SPTA1	TRUE	TRUE
chr1	158678534	C	A	ENST00000643759	ENSG00000163554	SPTA1	TRUE	TRUE
chr1	158678535	C	A	ENST00000643759	ENSG00000163554	SPTA1	TRUE	FALSE
chr1	158678535	C	G	ENST00000643759	ENSG00000163554	SPTA1	TRUE	FALSE
chr1	158678535	C	T	ENST00000643759	ENSG00000163554	SPTA1	TRUE	FALSE
chr1	158678536	T	A	ENST00000643759	ENSG00000163554	SPTA1	TRUE	FALSE
chr1	158678536	T	C	ENST00000643759	ENSG00000163554	SPTA1	TRUE	FALSE
chr1	158678536	T	G	ENST00000643759	ENSG00000163554	SPTA1	TRUE	FALSE
chr1	158680581	A	C	ENST00000643759	ENSG00000163554	SPTA1	TRUE	FALSE
chr1	158680581	A	G	ENST00000643759	ENSG00000163554	SPTA1	TRUE	FALSE
chr1	158680581	A	T	ENST00000643759	ENSG00000163554	SPTA1	TRUE	FALSE
chr1	158680582	C	A	ENST00000643759	ENSG00000163554	SPTA1	TRUE	FALSE
chr1	158680582	C	G	ENST00000643759	ENSG00000163554	SPTA1	TRUE	FALSE
chr1	158680582	C	T	ENST00000643759	ENSG00000163554	SPTA1	TRUE	FALSE
chr1	158680585	C	A	ENST00000643759	ENSG00000163554	SPTA1	TRUE	TRUE
chr1	158680589	A	T	ENST00000643759	ENSG00000163554	SPTA1	TRUE	TRUE
chr1	158680594	C	A	ENST00000643759	ENSG00000163554	SPTA1	TRUE	TRUE
chr1	158680601	A	C	ENST00000643759	ENSG00000163554	SPTA1	TRUE	TRUE
chr1	158680601	A	T	ENST00000643759	ENSG00000163554	SPTA1	TRUE	TRUE
chr1	158680606	G	A	ENST00000643759	ENSG00000163554	SPTA1	TRUE	TRUE
chr1	158680615	C	A	ENST00000643759	ENSG00000163554	SPTA1	TRUE	TRUE
chr1	158680624	T	A	ENST00000643759	ENSG00000163554	SPTA1	TRUE	TRUE
chr1	158680630	C	A	ENST00000643759	ENSG00000163554	SPTA1	TRUE	TRUE
chr1	158680633	T	A	ENST00000643759	ENSG00000163554	SPTA1	TRUE	TRUE
chr1	158680645	C	A	ENST00000643759	ENSG00000163554	SPTA1	TRUE	TRUE
chr1	158680651	G	A	ENST00000643759	ENSG00000163554	SPTA1	TRUE	TRUE
chr1	158680660	C	A	ENST00000643759	ENSG00000163554	SPTA1	TRUE	TRUE
chr1	158680666	T	A	ENST00000643759	ENSG00000163554	SPTA1	TRUE	TRUE
chr1	158680669	T	A	ENST00000643759	ENSG00000163554	SPTA1	TRUE	TRUE
chr1	158680681	C	A	ENST00000643759	ENSG00000163554	SPTA1	TRUE	TRUE
chr1	158680690	C	A	ENST00000643759	ENSG00000163554	SPTA1	TRUE	TRUE
chr1	158680691	C	T	ENST00000643759	ENSG00000163554	SPTA1	TRUE	TRUE
chr1	158680692	C	T	ENST00000643759	ENSG00000163554	SPTA1	TRUE	TRUE
chr1	158680699	C	A	ENST00000643759	ENSG00000163554	SPTA1	TRUE	TRUE
chr1	158680708	C	A	ENST00000643759	ENSG00000163554	SPTA1	TRUE	TRUE
chr1	158680713	G	C	ENST00000643759	ENSG00000163554	SPTA1	TRUE	TRUE
chr1	158680713	G	T	ENST00000643759	ENSG00000163554	SPTA1	TRUE	TRUE
chr1	158680729	C	A	ENST00000643759	ENSG00000163554	SPTA1	TRUE	TRUE
chr1	158680730	C	A	ENST00000643759	ENSG00000163554	SPTA1	TRUE	FALSE
chr1	158680730	C	G	ENST00000643759	ENSG00000163554	SPTA1	TRUE	FALSE
chr1	158680730	C	T	ENST00000643759	ENSG00000163554	SPTA1	TRUE	FALSE
chr1	158680731	T	A	ENST00000643759	ENSG00000163554	SPTA1	TRUE	FALSE
chr1	158680731	T	C	ENST00000643759	ENSG00000163554	SPTA1	TRUE	FALSE
chr1	158680731	T	G	ENST00000643759	ENSG00000163554	SPTA1	TRUE	FALSE
chr1	158681525	A	C	ENST00000643759	ENSG00000163554	SPTA1	TRUE	FALSE
chr1	158681525	A	G	ENST00000643759	ENSG00000163554	SPTA1	TRUE	FALSE
chr1	158681525	A	T	ENST00000643759	ENSG00000163554	SPTA1	TRUE	FALSE
chr1	158681526	C	A	ENST00000643759	ENSG00000163554	SPTA1	TRUE	FALSE
chr1	158681526	C	G	ENST00000643759	ENSG00000163554	SPTA1	TRUE	FALSE
chr1	158681526	C	T	ENST00000643759	ENSG00000163554	SPTA1	TRUE	FALSE
chr1	158681529	T	A	ENST00000643759	ENSG00000163554	SPTA1	TRUE	TRUE
chr1	158681535	C	A	ENST00000643759	ENSG00000163554	SPTA1	TRUE	TRUE
chr1	158681539	C	T	ENST00000643759	ENSG00000163554	SPTA1	TRUE	TRUE
chr1	158681540	C	T	ENST00000643759	ENSG00000163554	SPTA1	TRUE	TRUE
chr1	158681544	C	A	ENST00000643759	ENSG00000163554	SPTA1	TRUE	TRUE
chr1	158681546	A	C	ENST00000643759	ENSG00000163554	SPTA1	TRUE	TRUE
chr1	158681546	A	T	ENST00000643759	ENSG00000163554	SPTA1	TRUE	TRUE
chr1	158681557	A	T	ENST00000643759	ENSG00000163554	SPTA1	TRUE	TRUE
chr1	158681562	C	A	ENST00000643759	ENSG00000163554	SPTA1	TRUE	TRUE
chr1	158681565	G	A	ENST00000643759	ENSG00000163554	SPTA1	TRUE	TRUE
chr1	158681569	A	C	ENST00000643759	ENSG00000163554	SPTA1	TRUE	TRUE
chr1	158681569	A	T	ENST00000643759	ENSG00000163554	SPTA1	TRUE	TRUE
chr1	158681574	G	A	ENST00000643759	ENSG00000163554	SPTA1	TRUE	TRUE
chr1	158681577	G	A	ENST00000643759	ENSG00000163554	SPTA1	TRUE	TRUE
chr1	158681583	T	A	ENST00000643759	ENSG00000163554	SPTA1	TRUE	TRUE
chr1	158681597	A	T	ENST00000643759	ENSG00000163554	SPTA1	TRUE	TRUE
chr1	158681601	G	A	ENST00000643759	ENSG00000163554	SPTA1	TRUE	TRUE
chr1	158681610	T	A	ENST00000643759	ENSG00000163554	SPTA1	TRUE	TRUE
chr1	158681613	C	A	ENST00000643759	ENSG00000163554	SPTA1	TRUE	TRUE
chr1	158681625	C	A	ENST00000643759	ENSG00000163554	SPTA1	TRUE	TRUE
chr1	158681627	A	C	ENST00000643759	ENSG00000163554	SPTA1	TRUE	TRUE
chr1	158681627	A	T	ENST00000643759	ENSG00000163554	SPTA1	TRUE	TRUE
chr1	158681638	C	T	ENST00000643759	ENSG00000163554	SPTA1	TRUE	TRUE
chr1	158681639	C	T	ENST00000643759	ENSG00000163554	SPTA1	TRUE	TRUE
chr1	158681655	C	A	ENST00000643759	ENSG00000163554	SPTA1	TRUE	TRUE
chr1	158681658	C	A	ENST00000643759	ENSG00000163554	SPTA1	TRUE	TRUE
chr1	158681668	C	A	ENST00000643759	ENSG00000163554	SPTA1	TRUE	FALSE
chr1	158681668	C	G	ENST00000643759	ENSG00000163554	SPTA1	TRUE	FALSE
chr1	158681668	C	T	ENST00000643759	ENSG00000163554	SPTA1	TRUE	FALSE
chr1	158681669	T	A	ENST00000643759	ENSG00000163554	SPTA1	TRUE	FALSE
chr1	158681669	T	C	ENST00000643759	ENSG00000163554	SPTA1	TRUE	FALSE
chr1	158681669	T	G	ENST00000643759	ENSG00000163554	SPTA1	TRUE	FALSE
chr1	158683369	A	C	ENST00000643759	ENSG00000163554	SPTA1	TRUE	FALSE
chr1	158683369	A	G	ENST00000643759	ENSG00000163554	SPTA1	TRUE	FALSE
chr1	158683369	A	T	ENST00000643759	ENSG00000163554	SPTA1	TRUE	FALSE
chr1	158683370	C	A	ENST00000643759	ENSG00000163554	SPTA1	TRUE	FALSE
chr1	158683370	C	G	ENST00000643759	ENSG00000163554	SPTA1	TRUE	FALSE
chr1	158683370	C	T	ENST00000643759	ENSG00000163554	SPTA1	TRUE	FALSE
chr1	158683373	T	A	ENST00000643759	ENSG00000163554	SPTA1	TRUE	TRUE
chr1	158683379	C	A	ENST00000643759	ENSG00000163554	SPTA1	TRUE	TRUE
chr1	158683382	C	A	ENST00000643759	ENSG00000163554	SPTA1	TRUE	TRUE
chr1	158683409	G	A	ENST00000643759	ENSG00000163554	SPTA1	TRUE	TRUE
chr1	158683412	C	A	ENST00000643759	ENSG00000163554	SPTA1	TRUE	TRUE
chr1	158683415	C	A	ENST00000643759	ENSG00000163554	SPTA1	TRUE	TRUE
chr1	158683424	T	A	ENST00000643759	ENSG00000163554	SPTA1
chr1	158683427	C	A	ENST00000643759	ENSG00000163554	SPTA1	TRUE	TRUE
chr1	158683433	C	A	ENST00000643759	ENSG00000163554	SPTA1	TRUE	TRUE
chr1	158683445	T	A	ENST00000643759	ENSG00000163554	SPTA1	TRUE	TRUE
chr1	158683447	G	C	ENST00000643759	ENSG00000163554	SPTA1	TRUE	TRUE
chr1	158683447	G	T	ENST00000643759	ENSG00000163554	SPTA1	TRUE	TRUE
chr1	158683451	T	A	ENST00000643759	ENSG00000163554	SPTA1	TRUE	TRUE
chr1	158683457	G	A	ENST00000643759	ENSG00000163554	SPTA1	TRUE	TRUE
chr1	158683463	C	A	ENST00000643759	ENSG00000163554	SPTA1	TRUE	TRUE
chr1	158683469	C	A	ENST00000643759	ENSG00000163554	SPTA1	TRUE	TRUE
chr1	158683478	G	A	ENST00000643759	ENSG00000163554	SPTA1	TRUE	TRUE
chr1	158683484	T	A	ENST00000643759	ENSG00000163554	SPTA1	TRUE	TRUE
chr1	158683487	G	A	ENST00000643759	ENSG00000163554	SPTA1	TRUE	TRUE
chr1	158683488	A	C	ENST00000643759	ENSG00000163554	SPTA1	TRUE	TRUE
chr1	158683488	A	T	ENST00000643759	ENSG00000163554	SPTA1	TRUE	TRUE
chr1	158683493	T	A	ENST00000643759	ENSG00000163554	SPTA1	TRUE	TRUE
chr1	158683497	C	A	ENST00000643759	ENSG00000163554	SPTA1	TRUE	FALSE
chr1	158683497	C	G	ENST00000643759	ENSG00000163554	SPTA1	TRUE	FALSE
chr1	158683497	C	T	ENST00000643759	ENSG00000163554	SPTA1	TRUE	FALSE
chr1	158683498	T	A	ENST00000643759	ENSG00000163554	SPTA1	TRUE	FALSE
chr1	158683498	T	C	ENST00000643759	ENSG00000163554	SPTA1	TRUE	FALSE
chr1	158683498	T	G	ENST00000643759	ENSG00000163554	SPTA1	TRUE	FALSE
chr1	158685106	A	C	ENST00000643759	ENSG00000163554	SPTA1	TRUE	FALSE
chr1	158685106	A	G	ENST00000643759	ENSG00000163554	SPTA1	TRUE	FALSE
chr1	158685106	A	T	ENST00000643759	ENSG00000163554	SPTA1	TRUE	FALSE
chr1	158685107	C	A	ENST00000643759	ENSG00000163554	SPTA1	TRUE	FALSE
chr1	158685107	C	G	ENST00000643759	ENSG00000163554	SPTA1	TRUE	FALSE
chr1	158685107	C	T	ENST00000643759	ENSG00000163554	SPTA1	TRUE	FALSE
chr1	158685110	G	A	ENST00000643759	ENSG00000163554	SPTA1	TRUE	TRUE
chr1	158685128	C	A	ENST00000643759	ENSG00000163554	SPTA1	TRUE	TRUE
chr1	158685129	A	C	ENST00000643759	ENSG00000163554	SPTA1	TRUE	TRUE
chr1	158685129	A	T	ENST00000643759	ENSG00000163554	SPTA1	TRUE	TRUE
chr1	158685137	T	A	ENST00000643759	ENSG00000163554	SPTA1	TRUE	TRUE
chr1	158685145	A	C	ENST00000643759	ENSG00000163554	SPTA1	TRUE	TRUE
chr1	158685145	A	T	ENST00000643759	ENSG00000163554	SPTA1	TRUE	TRUE
chr1	158685158	T	A	ENST00000643759	ENSG00000163554	SPTA1	TRUE	TRUE
chr1	158685161	C	A	ENST00000643759	ENSG00000163554	SPTA1	TRUE	TRUE
chr1	158685168	C	T	ENST00000643759	ENSG00000163554	SPTA1	TRUE	TRUE
chr1	158685169	C	T	ENST00000643759	ENSG00000163554	SPTA1	TRUE	TRUE
chr1	158685173	T	A	ENST00000643759	ENSG00000163554	SPTA1	TRUE	TRUE
chr1	158685194	G	A	ENST00000643759	ENSG00000163554	SPTA1	TRUE	TRUE
chr1	158685197	T	A	ENST00000643759	ENSG00000163554	SPTA1	TRUE	TRUE
chr1	158685206	G	A	ENST00000643759	ENSG00000163554	SPTA1	TRUE	TRUE
chr1	158685208	A	C	ENST00000643759	ENSG00000163554	SPTA1	TRUE	TRUE
chr1	158685208	A	T	ENST00000643759	ENSG00000163554	SPTA1	TRUE	TRUE
chr1	158685213	A	C	ENST00000643759	ENSG00000163554	SPTA1	TRUE	TRUE
chr1	158685213	A	T	ENST00000643759	ENSG00000163554	SPTA1	TRUE	TRUE
chr1	158685224	C	A	ENST00000643759	ENSG00000163554	SPTA1	TRUE	TRUE
chr1	158685230	T	A	ENST00000643759	ENSG00000163554	SPTA1	TRUE	TRUE
chr1	158685233	G	A	ENST00000643759	ENSG00000163554	SPTA1	TRUE	TRUE
chr1	158685242	C	A	ENST00000643759	ENSG00000163554	SPTA1	TRUE	TRUE
chr1	158685254	C	A	ENST00000643759	ENSG00000163554	SPTA1	TRUE	TRUE
chr1	158685257	T	A	ENST00000643759	ENSG00000163554	SPTA1	TRUE	TRUE
chr1	158685266	G	A	ENST00000643759	ENSG00000163554	SPTA1	TRUE	TRUE
chr1	158685267	A	C	ENST00000643759	ENSG00000163554	SPTA1	TRUE	TRUE
chr1	158685267	A	T	ENST00000643759	ENSG00000163554	SPTA1	TRUE	TRUE
chr1	158685277	A	T	ENST00000643759	ENSG00000163554	SPTA1	TRUE	TRUE
chr1	158685284	C	A	ENST00000643759	ENSG00000163554	SPTA1	TRUE	TRUE
chr1	158685287	G	A	ENST00000643759	ENSG00000163554	SPTA1	TRUE	TRUE
chr1	158685296	C	A	ENST00000643759	ENSG00000163554	SPTA1	TRUE	TRUE
chr1	158685299	G	A	ENST00000643759	ENSG00000163554	SPTA1	TRUE	TRUE
chr1	158685305	C	A	ENST00000643759	ENSG00000163554	SPTA1	TRUE	FALSE
chr1	158685308	C	A	ENST00000643759	ENSG00000163554	SPTA1	TRUE	FALSE
chr1	158685317	C	A	ENST00000643759	ENSG00000163554	SPTA1	TRUE	FALSE
chr1	158685319	A	T	ENST00000643759	ENSG00000163554	SPTA1	TRUE	FALSE
chr1	158685326	T	A	ENST00000643759	ENSG00000163554	SPTA1	FALSE	FALSE
chr1	158685341	C	A	ENST00000643759	ENSG00000163554	SPTA1	FALSE	FALSE
chr1	158685348	C	A	ENST00000643759	ENSG00000163554	SPTA1	TRUE	FALSE
chr1	158685348	C	G	ENST00000643759	ENSG00000163554	SPTA1	TRUE	FALSE
chr1	158685348	C	T	ENST00000643759	ENSG00000163554	SPTA1	TRUE	FALSE
chr1	158685349	T	A	ENST00000643759	ENSG00000163554	SPTA1	TRUE	FALSE
chr1	158685349	T	C	ENST00000643759	ENSG00000163554	SPTA1	TRUE	FALSE
chr1	158685349	T	G	ENST00000643759	ENSG00000163554	SPTA1	TRUE	FALSE
chr1	158686492	A	C	ENST00000643759	ENSG00000163554	SPTA1	TRUE	FALSE
chr1	158686492	A	G	ENST00000643759	ENSG00000163554	SPTA1	TRUE	FALSE
chr1	158686492	A	T	ENST00000643759	ENSG00000163554	SPTA1	TRUE	FALSE
chr1	158686493	C	A	ENST00000643759	ENSG00000163554	SPTA1	TRUE	FALSE
chr1	158686493	C	G	ENST00000643759	ENSG00000163554	SPTA1	TRUE	FALSE
chr1	158686493	C	T	ENST00000643759	ENSG00000163554	SPTA1	TRUE	FALSE
chr1	158686499	C	A	ENST00000643759	ENSG00000163554	SPTA1	FALSE	FALSE
chr1	158686502	T	A	ENST00000643759	ENSG00000163554	SPTA1	FALSE	FALSE
chr1	158686511	G	A	ENST00000643759	ENSG00000163554	SPTA1	FALSE	FALSE
chr1	158686514	C	A	ENST00000643759	ENSG00000163554	SPTA1	FALSE	FALSE
chr1	158699689	T	A	ENST00000359610	ENSG00000196171	OR6K2	FALSE	FALSE
chr1	158699694	G	C	ENST00000359610	ENSG00000196171	OR6K2	FALSE	FALSE
chr1	158699694	G	T	ENST00000359610	ENSG00000196171	OR6K2	FALSE	FALSE
chr1	158699707	T	A	ENST00000359610	ENSG00000196171	OR6K2	FALSE	FALSE
chr1	158699725	T	A	ENST00000359610	ENSG00000196171	OR6K2	FALSE	FALSE
chr1	158699731	G	A	ENST00000359610	ENSG00000196171	OR6K2	FALSE	FALSE
chr1	158699743	T	A	ENST00000359610	ENSG00000196171	OR6K2	FALSE	FALSE
chr1	158699746	T	A	ENST00000359610	ENSG00000196171	OR6K2	FALSE	FALSE
chr1	158699755	C	A	ENST00000359610	ENSG00000196171	OR6K2	FALSE	FALSE
chr1	158699758	T	A	ENST00000359610	ENSG00000196171	OR6K2	FALSE	FALSE
chr1	158699764	C	A	ENST00000359610	ENSG00000196171	OR6K2	FALSE	FALSE
chr1	158699767	T	A	ENST00000359610	ENSG00000196171	OR6K2	FALSE	FALSE
chr1	158699780	A	C	ENST00000359610	ENSG00000196171	OR6K2	FALSE	FALSE
chr1	158699780	A	T	ENST00000359610	ENSG00000196171	OR6K2	FALSE	FALSE
chr1	158699808	A	T	ENST00000359610	ENSG00000196171	OR6K2	FALSE	FALSE
chr1	158699840	C	T	ENST00000359610	ENSG00000196171	OR6K2	FALSE	FALSE
chr1	158699841	C	T	ENST00000359610	ENSG00000196171	OR6K2	FALSE	FALSE
chr1	158699847	A	T	ENST00000359610	ENSG00000196171	OR6K2	FALSE	FALSE
chr1	158699852	G	C	ENST00000359610	ENSG00000196171	OR6K2	FALSE	FALSE
chr1	158699852	G	T	ENST00000359610	ENSG00000196171	OR6K2	FALSE	FALSE
chr1	158699873	G	C	ENST00000359610	ENSG00000196171	OR6K2	FALSE	FALSE
chr1	158699873	G	T	ENST00000359610	ENSG00000196171	OR6K2	FALSE	FALSE
chr1	158699904	G	T	ENST00000359610	ENSG00000196171	OR6K2	TRUE	TRUE
chr1	158699927	A	T	ENST00000359610	ENSG00000196171	OR6K2	TRUE	TRUE
chr1	158699956	C	A	ENST00000359610	ENSG00000196171	OR6K2	TRUE	TRUE
chr1	158699961	G	C	ENST00000359610	ENSG00000196171	OR6K2	TRUE	TRUE
chr1	158699961	G	T	ENST00000359610	ENSG00000196171	OR6K2	TRUE	TRUE
chr1	158699996	G	C	ENST00000359610	ENSG00000196171	OR6K2	TRUE	TRUE
chr1	158699996	G	T	ENST00000359610	ENSG00000196171	OR6K2	TRUE	TRUE
chr1	158700034	C	A	ENST00000359610	ENSG00000196171	OR6K2	TRUE	TRUE
chr1	158700061	G	A	ENST00000359610	ENSG00000196171	OR6K2	TRUE	TRUE
chr1	158700079	G	A	ENST00000359610	ENSG00000196171	OR6K2	TRUE	TRUE
chr1	158700089	G	T	ENST00000359610	ENSG00000196171	OR6K2	TRUE	TRUE
chr1	158700119	A	T	ENST00000359610	ENSG00000196171	OR6K2	TRUE	TRUE
chr1	158700133	C	A	ENST00000359610	ENSG00000196171	OR6K2	TRUE	TRUE
chr1	158700144	G	T	ENST00000359610	ENSG00000196171	OR6K2	TRUE	TRUE
chr1	158700149	A	T	ENST00000359610	ENSG00000196171	OR6K2	TRUE	TRUE
chr1	158700170	C	T	ENST00000359610	ENSG00000196171	OR6K2	TRUE	TRUE
chr1	158700171	C	T	ENST00000359610	ENSG00000196171	OR6K2	TRUE	TRUE
chr1	158700181	C	A	ENST00000359610	ENSG00000196171	OR6K2	TRUE	TRUE
chr1	158700203	A	T	ENST00000359610	ENSG00000196171	OR6K2	TRUE	TRUE
chr1	158700209	A	T	ENST00000359610	ENSG00000196171	OR6K2	TRUE	TRUE
chr1	158700212	G	T	ENST00000359610	ENSG00000196171	OR6K2	TRUE	TRUE
chr1	158700219	A	C	ENST00000359610	ENSG00000196171	OR6K2	TRUE	TRUE
chr1	158700219	A	T	ENST00000359610	ENSG00000196171	OR6K2	TRUE	TRUE
chr1	158700229	G	A	ENST00000359610	ENSG00000196171	OR6K2	TRUE	TRUE
chr1	158700233	A	T	ENST00000359610	ENSG00000196171	OR6K2	TRUE	TRUE
chr1	158700241	T	A	ENST00000359610	ENSG00000196171	OR6K2	TRUE	TRUE
chr1	158700260	A	C	ENST00000359610	ENSG00000196171	OR6K2	TRUE	TRUE
chr1	158700260	A	T	ENST00000359610	ENSG00000196171	OR6K2	TRUE	TRUE
chr1	158700275	G	T	ENST00000359610	ENSG00000196171	OR6K2	TRUE	TRUE
chr1	158700287	G	C	ENST00000359610	ENSG00000196171	OR6K2	TRUE	TRUE
chr1	158700287	G	T	ENST00000359610	ENSG00000196171	OR6K2	TRUE	TRUE
chr1	158700312	A	T	ENST00000359610	ENSG00000196171	OR6K2	TRUE	FALSE
chr1	158700317	A	T	ENST00000359610	ENSG00000196171	OR6K2	TRUE	FALSE
chr1	158700325	C	A	ENST00000359610	ENSG00000196171	OR6K2	TRUE	FALSE
chr1	158700326	A	T	ENST00000359610	ENSG00000196171	OR6K2	TRUE	FALSE
chr1	158700350	A	C	ENST00000359610	ENSG00000196171	OR6K2	TRUE	FALSE
chr1	158700350	A	T	ENST00000359610	ENSG00000196171	OR6K2	TRUE	FALSE
chr1	158700358	G	A	ENST00000359610	ENSG00000196171	OR6K2	TRUE	FALSE
chr1	158700365	A	T	ENST00000359610	ENSG00000196171	OR6K2	TRUE	FALSE
chr1	158700391	C	A	ENST00000359610	ENSG00000196171	OR6K2	TRUE	FALSE
chr1	158700415	T	A	ENST00000359610	ENSG00000196171	OR6K2	FALSE	FALSE
chr1	158700434	A	C	ENST00000359610	ENSG00000196171	OR6K2	FALSE	FALSE
chr1	158700434	A	T	ENST00000359610	ENSG00000196171	OR6K2	FALSE	FALSE
chr1	158700437	C	T	ENST00000359610	ENSG00000196171	OR6K2	FALSE	FALSE
chr1	158700438	C	T	ENST00000359610	ENSG00000196171	OR6K2	FALSE	FALSE
chr1	158700445	C	A	ENST00000359610	ENSG00000196171	OR6K2	FALSE	FALSE
chr1	158700473	A	C	ENST00000359610	ENSG00000196171	OR6K2	FALSE	FALSE
chr1	158700473	A	T	ENST00000359610	ENSG00000196171	OR6K2	FALSE	FALSE
chr1	158700501	A	T	ENST00000359610	ENSG00000196171	OR6K2	FALSE	FALSE
chr1	158700505	G	A	ENST00000359610	ENSG00000196171	OR6K2	FALSE	FALSE
chr1	158700532	C	A	ENST00000359610	ENSG00000196171	OR6K2	FALSE	FALSE
chr1	158700548	A	C	ENST00000359610	ENSG00000196171	OR6K2	FALSE	FALSE
chr1	158700548	A	T	ENST00000359610	ENSG00000196171	OR6K2	FALSE	FALSE
chr1	158700572	G	T	ENST00000359610	ENSG00000196171	OR6K2	FALSE	FALSE
chr1	158700586	T	A	ENST00000359610	ENSG00000196171	OR6K2	FALSE	FALSE
chr1	158700590	C	T	ENST00000359610	ENSG00000196171	OR6K2	FALSE	FALSE
chr1	158700591	C	T	ENST00000359610	ENSG00000196171	OR6K2	FALSE	FALSE
chr1	158700596	A	C	ENST00000359610	ENSG00000196171	OR6K2	FALSE	FALSE
chr1	158700596	A	T	ENST00000359610	ENSG00000196171	OR6K2	FALSE	FALSE
chr1	158700622	C	A	ENST00000359610	ENSG00000196171	OR6K2	FALSE	FALSE
chr1	158700625	G	A	ENST00000359610	ENSG00000196171	OR6K2	FALSE	FALSE
chr1	158700637	G	A	ENST00000359610	ENSG00000196171	OR6K2	FALSE	FALSE
chr1	158700649	C	A	ENST00000359610	ENSG00000196171	OR6K2	FALSE	FALSE
chr1	158717176	C	A	ENST00000368145	ENSG00000203757	OR6K3	FALSE	FALSE
chr1	158717182	T	A	ENST00000368145	ENSG00000203757	OR6K3	FALSE	FALSE
chr1	158717187	A	T	ENST00000368145	ENSG00000203757	OR6K3	FALSE	FALSE
chr1	158717194	T	A	ENST00000368145	ENSG00000203757	OR6K3	FALSE	FALSE
chr1	158717197	G	A	ENST00000368145	ENSG00000203757	OR6K3	FALSE	FALSE
chr1	158717201	A	T	ENST00000368145	ENSG00000203757	OR6K3	FALSE	FALSE
chr1	158717212	T	A	ENST00000368145	ENSG00000203757	OR6K3
chr1	158717215	T	A	ENST00000368145	ENSG00000203757	OR6K3
chr1	158717236	T	A	ENST00000368145	ENSG00000203757	OR6K3	FALSE	FALSE
chr1	158717242	T	A	ENST00000368145	ENSG00000203757	OR6K3	FALSE	FALSE
chr1	158717249	A	C	ENST00000368145	ENSG00000203757	OR6K3	FALSE	FALSE
chr1	158717249	A	T	ENST00000368145	ENSG00000203757	OR6K3	FALSE	FALSE
chr1	158717310	A	T	ENST00000368145	ENSG00000203757	OR6K3	FALSE	FALSE
chr1	158717321	A	C	ENST00000368145	ENSG00000203757	OR6K3	FALSE	FALSE
chr1	158717321	A	T	ENST00000368145	ENSG00000203757	OR6K3	FALSE	FALSE
chr1	158717340	A	T	ENST00000368145	ENSG00000203757	OR6K3	FALSE	FALSE
chr1	158717342	G	C	ENST00000368145	ENSG00000203757	OR6K3	FALSE	FALSE
chr1	158717342	G	T	ENST00000368145	ENSG00000203757	OR6K3	FALSE	FALSE
chr1	158717352	G	C	ENST00000368145	ENSG00000203757	OR6K3	FALSE	FALSE
chr1	158717352	G	T	ENST00000368145	ENSG00000203757	OR6K3	FALSE	FALSE
chr1	158717396	A	T	ENST00000368145	ENSG00000203757	OR6K3	FALSE	FALSE
chr1	158717413	T	A	ENST00000368145	ENSG00000203757	OR6K3	FALSE	FALSE
chr1	158717416	G	A	ENST00000368145	ENSG00000203757	OR6K3	FALSE	FALSE
chr1	158717425	C	A	ENST00000368145	ENSG00000203757	OR6K3	FALSE	FALSE
chr1	158717442	A	T	ENST00000368145	ENSG00000203757	OR6K3	FALSE	FALSE
chr1	158717461	T	A	ENST00000368145	ENSG00000203757	OR6K3	FALSE	FALSE
chr1	158717465	A	C	ENST00000368145	ENSG00000203757	OR6K3	FALSE	FALSE
chr1	158717465	A	T	ENST00000368145	ENSG00000203757	OR6K3	FALSE	FALSE
chr1	158717524	C	A	ENST00000368145	ENSG00000203757	OR6K3	FALSE	FALSE
chr1	158717549	A	T	ENST00000368145	ENSG00000203757	OR6K3	FALSE	FALSE
chr1	158717574	A	T	ENST00000368145	ENSG00000203757	OR6K3	FALSE	FALSE
chr1	158717579	A	T	ENST00000368145	ENSG00000203757	OR6K3	FALSE	FALSE
chr1	158717590	G	A	ENST00000368145	ENSG00000203757	OR6K3	FALSE	FALSE
chr1	158717599	G	A	ENST00000368145	ENSG00000203757	OR6K3	FALSE	FALSE
chr1	158717609	A	T	ENST00000368145	ENSG00000203757	OR6K3	FALSE	FALSE
chr1	158717641	C	A	ENST00000368145	ENSG00000203757	OR6K3	FALSE	FALSE
chr1	158717669	G	T	ENST00000368145	ENSG00000203757	OR6K3	FALSE	FALSE
chr1	158717689	G	A	ENST00000368145	ENSG00000203757	OR6K3	FALSE	FALSE
chr1	158717693	A	T	ENST00000368145	ENSG00000203757	OR6K3	FALSE	FALSE
chr1	158717719	G	A	ENST00000368145	ENSG00000203757	OR6K3	FALSE	FALSE
chr1	158717720	A	C	ENST00000368145	ENSG00000203757	OR6K3	FALSE	FALSE
chr1	158717720	A	T	ENST00000368145	ENSG00000203757	OR6K3	FALSE	FALSE
chr1	158717735	G	T	ENST00000368145	ENSG00000203757	OR6K3	FALSE	FALSE
chr1	158717747	G	C	ENST00000368145	ENSG00000203757	OR6K3	FALSE	FALSE
chr1	158717747	G	T	ENST00000368145	ENSG00000203757	OR6K3	FALSE	FALSE
chr1	158717752	T	A	ENST00000368145	ENSG00000203757	OR6K3	FALSE	FALSE
chr1	158717775	A	T	ENST00000368145	ENSG00000203757	OR6K3	FALSE	FALSE
chr1	158717785	C	A	ENST00000368145	ENSG00000203757	OR6K3	FALSE	FALSE
chr1	158717787	G	C	ENST00000368145	ENSG00000203757	OR6K3	FALSE	FALSE
chr1	158717787	G	T	ENST00000368145	ENSG00000203757	OR6K3	FALSE	FALSE
chr1	158717794	C	A	ENST00000368145	ENSG00000203757	OR6K3	FALSE	FALSE
chr1	158717799	G	C	ENST00000368145	ENSG00000203757	OR6K3	FALSE	FALSE
chr1	158717799	G	T	ENST00000368145	ENSG00000203757	OR6K3	FALSE	FALSE
chr1	158717810	A	C	ENST00000368145	ENSG00000203757	OR6K3	FALSE	FALSE
chr1	158717810	A	T	ENST00000368145	ENSG00000203757	OR6K3	FALSE	FALSE
chr1	158717818	G	A	ENST00000368145	ENSG00000203757	OR6K3	FALSE	FALSE
chr1	158717820	A	T	ENST00000368145	ENSG00000203757	OR6K3	FALSE	FALSE
chr1	158717825	G	T	ENST00000368145	ENSG00000203757	OR6K3	FALSE	FALSE
chr1	158717838	G	C	ENST00000368145	ENSG00000203757	OR6K3	FALSE	FALSE
chr1	158717838	G	T	ENST00000368145	ENSG00000203757	OR6K3	FALSE	FALSE
chr1	158717848	T	A	ENST00000368145	ENSG00000203757	OR6K3	FALSE	FALSE
chr1	158717851	T	A	ENST00000368145	ENSG00000203757	OR6K3	FALSE	FALSE
chr1	158717854	C	A	ENST00000368145	ENSG00000203757	OR6K3	FALSE	FALSE
chr1	158717878	T	A	ENST00000368145	ENSG00000203757	OR6K3	FALSE	FALSE
chr1	158717897	G	C	ENST00000368145	ENSG00000203757	OR6K3	FALSE	FALSE
chr1	158717897	G	T	ENST00000368145	ENSG00000203757	OR6K3	FALSE	FALSE
chr1	158717900	C	T	ENST00000368145	ENSG00000203757	OR6K3	FALSE	FALSE
chr1	158717901	C	T	ENST00000368145	ENSG00000203757	OR6K3	FALSE	FALSE
chr1	158717908	C	A	ENST00000368145	ENSG00000203757	OR6K3	FALSE	FALSE
chr1	158717936	A	C	ENST00000368145	ENSG00000203757	OR6K3	FALSE	FALSE
chr1	158717936	A	T	ENST00000368145	ENSG00000203757	OR6K3	FALSE	FALSE
chr1	158717985	A	C	ENST00000368145	ENSG00000203757	OR6K3	FALSE	FALSE
chr1	158717985	A	T	ENST00000368145	ENSG00000203757	OR6K3	FALSE	FALSE
chr1	158717988	A	C	ENST00000368145	ENSG00000203757	OR6K3	FALSE	FALSE
chr1	158717988	A	T	ENST00000368145	ENSG00000203757	OR6K3	FALSE	FALSE
chr1	158718011	A	C	ENST00000368145	ENSG00000203757	OR6K3	FALSE	FALSE
chr1	158718011	A	T	ENST00000368145	ENSG00000203757	OR6K3	FALSE	FALSE
chr1	158718024	A	C	ENST00000368145	ENSG00000203757	OR6K3	FALSE	FALSE
chr1	158718024	A	T	ENST00000368145	ENSG00000203757	OR6K3	FALSE	FALSE
chr1	158718035	G	C	ENST00000368145	ENSG00000203757	OR6K3	FALSE	FALSE
chr1	158718035	G	T	ENST00000368145	ENSG00000203757	OR6K3	FALSE	FALSE
chr1	158718055	G	A	ENST00000368145	ENSG00000203757	OR6K3	FALSE	FALSE
chr1	158718061	G	A	ENST00000368145	ENSG00000203757	OR6K3	FALSE	FALSE
chr1	158718070	C	A	ENST00000368145	ENSG00000203757	OR6K3	FALSE	FALSE
chr1	158718085	C	A	ENST00000368145	ENSG00000203757	OR6K3	FALSE	FALSE
chr1	158718096	G	C	ENST00000368145	ENSG00000203757	OR6K3	FALSE	FALSE
chr1	158718096	G	T	ENST00000368145	ENSG00000203757	OR6K3	FALSE	FALSE
chr1	158718100	G	A	ENST00000368145	ENSG00000203757	OR6K3	FALSE	FALSE
chr1	158718106	C	A	ENST00000368145	ENSG00000203757	OR6K3	FALSE	FALSE
chr1	158718112	C	A	ENST00000368145	ENSG00000203757	OR6K3	FALSE	FALSE
chr1	158718133	C	A	ENST00000368145	ENSG00000203757	OR6K3	FALSE	FALSE
chr1	158718133	C	G	ENST00000368145	ENSG00000203757	OR6K3	FALSE	FALSE
chr1	158718133	C	T	ENST00000368145	ENSG00000203757	OR6K3	FALSE	FALSE
chr1	158718134	T	A	ENST00000368145	ENSG00000203757	OR6K3	FALSE	FALSE
chr1	158718134	T	C	ENST00000368145	ENSG00000203757	OR6K3	FALSE	FALSE
chr1	158718134	T	G	ENST00000368145	ENSG00000203757	OR6K3	FALSE	FALSE
chr1	158720681	A	C	ENST00000368145	ENSG00000203757	OR6K3	FALSE	FALSE
chr1	158720681	A	G	ENST00000368145	ENSG00000203757	OR6K3	FALSE	FALSE
chr1	158720681	A	T	ENST00000368145	ENSG00000203757	OR6K3	FALSE	FALSE
chr1	158720682	C	A	ENST00000368145	ENSG00000203757	OR6K3	FALSE	FALSE
chr1	158720682	C	G	ENST00000368145	ENSG00000203757	OR6K3	FALSE	FALSE
chr1	158720682	C	T	ENST00000368145	ENSG00000203757	OR6K3	FALSE	FALSE
chr1	158754894	C	T	ENST00000641861	ENSG00000180433	OR6K6	FALSE	FALSE
chr1	158754898	T	A	ENST00000641861	ENSG00000180433	OR6K6	FALSE	FALSE
chr1	158754915	C	T	ENST00000641861	ENSG00000180433	OR6K6	FALSE	FALSE
chr1	158754930	G	T	ENST00000641861	ENSG00000180433	OR6K6	FALSE	FALSE
chr1	158754963	A	T	ENST00000641861	ENSG00000180433	OR6K6	FALSE	FALSE
chr1	158754976	T	A	ENST00000641861	ENSG00000180433	OR6K6	FALSE	FALSE
chr1	158754976	T	G	ENST00000641861	ENSG00000180433	OR6K6	FALSE	FALSE
chr1	158754991	T	A	ENST00000641861	ENSG00000180433	OR6K6	FALSE	FALSE
chr1	158755004	C	A	ENST00000641861	ENSG00000180433	OR6K6	FALSE	FALSE
chr1	158755004	C	G	ENST00000641861	ENSG00000180433	OR6K6	FALSE	FALSE
chr1	158755005	G	T	ENST00000641861	ENSG00000180433	OR6K6	FALSE	FALSE
chr1	158755020	G	T	ENST00000641861	ENSG00000180433	OR6K6	FALSE	FALSE
chr1	158755047	C	T	ENST00000641861	ENSG00000180433	OR6K6	FALSE	FALSE
chr1	158755075	T	A	ENST00000641861	ENSG00000180433	OR6K6	FALSE	FALSE
chr1	158755079	T	A	ENST00000641861	ENSG00000180433	OR6K6	FALSE	FALSE
chr1	158755079	T	G	ENST00000641861	ENSG00000180433	OR6K6	FALSE	FALSE
chr1	158755107	G	T	ENST00000641861	ENSG00000180433	OR6K6	FALSE	FALSE
chr1	158755115	C	A	ENST00000641861	ENSG00000180433	OR6K6	FALSE	FALSE
chr1	158755118	T	A	ENST00000641861	ENSG00000180433	OR6K6	FALSE	FALSE
chr1	158755118	T	G	ENST00000641861	ENSG00000180433	OR6K6	FALSE	FALSE
chr1	158755137	A	T	ENST00000641861	ENSG00000180433	OR6K6	FALSE	FALSE
chr1	158755151	C	A	ENST00000641861	ENSG00000180433	OR6K6		FALSE
chr1	158755161	G	T	ENST00000641861	ENSG00000180433	OR6K6		FALSE
chr1	158755164	C	T	ENST00000641861	ENSG00000180433	OR6K6		FALSE
chr1	158755167	A	T	ENST00000641861	ENSG00000180433	OR6K6		FALSE
chr1	158755190	C	A	ENST00000641861	ENSG00000180433	OR6K6		FALSE
chr1	158755197	C	T	ENST00000641861	ENSG00000180433	OR6K6		FALSE
chr1	158755205	C	A	ENST00000641861	ENSG00000180433	OR6K6		FALSE
chr1	158755205	C	G	ENST00000641861	ENSG00000180433	OR6K6		FALSE
chr1	158755216	C	A	ENST00000641861	ENSG00000180433	OR6K6		FALSE
chr1	158755216	C	G	ENST00000641861	ENSG00000180433	OR6K6		FALSE
chr1	158755230	G	T	ENST00000641861	ENSG00000180433	OR6K6		FALSE
chr1	158755238	T	A	ENST00000641861	ENSG00000180433	OR6K6		FALSE
chr1	158755268	C	A	ENST00000641861	ENSG00000180433	OR6K6
chr1	158755268	C	G	ENST00000641861	ENSG00000180433	OR6K6
chr1	158755280	C	A	ENST00000641861	ENSG00000180433	OR6K6
chr1	158755295	C	A	ENST00000641861	ENSG00000180433	OR6K6
chr1	158755295	C	G	ENST00000641861	ENSG00000180433	OR6K6
chr1	158755314	A	T	ENST00000641861	ENSG00000180433	OR6K6
chr1	158755322	T	A	ENST00000641861	ENSG00000180433	OR6K6
chr1	158755326	C	T	ENST00000641861	ENSG00000180433	OR6K6
chr1	158755338	G	T	ENST00000641861	ENSG00000180433	OR6K6
chr1	158755346	C	A	ENST00000641861	ENSG00000180433	OR6K6
chr1	158755352	T	A	ENST00000641861	ENSG00000180433	OR6K6
chr1	158755374	G	T	ENST00000641861	ENSG00000180433	OR6K6
chr1	158755384	G	A	ENST00000641861	ENSG00000180433	OR6K6
chr1	158755385	G	A	ENST00000641861	ENSG00000180433	OR6K6
chr1	158755396	T	A	ENST00000641861	ENSG00000180433	OR6K6
chr1	158755406	T	A	ENST00000641861	ENSG00000180433	OR6K6
chr1	158755416	C	T	ENST00000641861	ENSG00000180433	OR6K6
chr1	158755425	C	T	ENST00000641861	ENSG00000180433	OR6K6
chr1	158755436	T	A	ENST00000641861	ENSG00000180433	OR6K6
chr1	158755459	T	A	ENST00000641861	ENSG00000180433	OR6K6
chr1	158755466	C	A	ENST00000641861	ENSG00000180433	OR6K6
chr1	158755512	G	T	ENST00000641861	ENSG00000180433	OR6K6
chr1	158755550	C	A	ENST00000641861	ENSG00000180433	OR6K6
chr1	158755550	C	G	ENST00000641861	ENSG00000180433	OR6K6
chr1	158755575	G	T	ENST00000641861	ENSG00000180433	OR6K6
chr1	158755585	C	A	ENST00000641861	ENSG00000180433	OR6K6
chr1	158755585	C	G	ENST00000641861	ENSG00000180433	OR6K6
chr1	158755590	G	T	ENST00000641861	ENSG00000180433	OR6K6
chr1	158755602	A	T	ENST00000641861	ENSG00000180433	OR6K6
chr1	158755619	T	A	ENST00000641861	ENSG00000180433	OR6K6
chr1	158755642	T	A	ENST00000641861	ENSG00000180433	OR6K6
chr1	158755673	T	A	ENST00000641861	ENSG00000180433	OR6K6
chr1	158755673	T	G	ENST00000641861	ENSG00000180433	OR6K6
chr1	158755675	T	A	ENST00000641861	ENSG00000180433	OR6K6
chr1	158755677	A	T	ENST00000641861	ENSG00000180433	OR6K6
chr1	158755684	C	A	ENST00000641861	ENSG00000180433	OR6K6
chr1	158755684	C	G	ENST00000641861	ENSG00000180433	OR6K6
chr1	158755694	C	A	ENST00000641861	ENSG00000180433	OR6K6	FALSE	FALSE
chr1	158755694	C	G	ENST00000641861	ENSG00000180433	OR6K6	FALSE	FALSE
chr1	158755696	C	A	ENST00000641861	ENSG00000180433	OR6K6	FALSE	FALSE
chr1	158755696	C	G	ENST00000641861	ENSG00000180433	OR6K6	FALSE	FALSE
chr1	158755705	G	A	ENST00000641861	ENSG00000180433	OR6K6	FALSE	FALSE
chr1	158755706	G	A	ENST00000641861	ENSG00000180433	OR6K6	FALSE	FALSE
chr1	158755766	T	A	ENST00000641861	ENSG00000180433	OR6K6	FALSE	FALSE
chr1	158755766	T	G	ENST00000641861	ENSG00000180433	OR6K6	FALSE	FALSE
chr1	158755773	A	T	ENST00000641861	ENSG00000180433	OR6K6	FALSE	FALSE
chr1	158755779	A	T	ENST00000641861	ENSG00000180433	OR6K6	FALSE	FALSE
chr1	158755788	A	T	ENST00000641861	ENSG00000180433	OR6K6	FALSE	FALSE
chr1	158755791	G	T	ENST00000641861	ENSG00000180433	OR6K6	FALSE	FALSE
chr1	158755800	G	T	ENST00000641861	ENSG00000180433	OR6K6	FALSE	FALSE
chr1	158755817	T	A	ENST00000641861	ENSG00000180433	OR6K6	FALSE	FALSE
chr1	158755817	T	G	ENST00000641861	ENSG00000180433	OR6K6	FALSE	FALSE
chr1	158755818	C	T	ENST00000641861	ENSG00000180433	OR6K6	FALSE	FALSE
chr1	158755821	A	T	ENST00000641861	ENSG00000180433	OR6K6	FALSE	FALSE
chr1	158755834	G	A	ENST00000641861	ENSG00000180433	OR6K6	FALSE	FALSE
chr1	158755835	G	A	ENST00000641861	ENSG00000180433	OR6K6	FALSE	FALSE
chr1	158755842	A	T	ENST00000641861	ENSG00000180433	OR6K6	FALSE	FALSE
chr1	158765751	A	T	ENST00000641846	ENSG00000197403	OR6N1	FALSE	FALSE
chr1	158765764	T	A	ENST00000641846	ENSG00000197403	OR6N1	FALSE	FALSE
chr1	158765767	T	A	ENST00000641846	ENSG00000197403	OR6N1	FALSE	FALSE
chr1	158765773	G	A	ENST00000641846	ENSG00000197403	OR6N1	FALSE	FALSE
chr1	158765788	C	A	ENST00000641846	ENSG00000197403	OR6N1	FALSE	FALSE
chr1	158765791	T	A	ENST00000641846	ENSG00000197403	OR6N1	FALSE	FALSE
chr1	158765797	C	A	ENST00000641846	ENSG00000197403	OR6N1	FALSE	FALSE
chr1	158765800	T	A	ENST00000641846	ENSG00000197403	OR6N1	FALSE	FALSE
chr1	158765808	A	T	ENST00000641846	ENSG00000197403	OR6N1	FALSE	FALSE
chr1	158765813	G	C	ENST00000641846	ENSG00000197403	OR6N1	FALSE	FALSE
chr1	158765813	G	T	ENST00000641846	ENSG00000197403	OR6N1	FALSE	FALSE
chr1	158765847	G	C	ENST00000641846	ENSG00000197403	OR6N1	FALSE	FALSE
chr1	158765847	G	T	ENST00000641846	ENSG00000197403	OR6N1	FALSE	FALSE
chr1	158765849	G	C	ENST00000641846	ENSG00000197403	OR6N1	FALSE	FALSE
chr1	158765849	G	T	ENST00000641846	ENSG00000197403	OR6N1	FALSE	FALSE
chr1	158765869	G	A	ENST00000641846	ENSG00000197403	OR6N1	FALSE	FALSE
chr1	158765873	A	C	ENST00000641846	ENSG00000197403	OR6N1	FALSE	FALSE
chr1	158765873	A	T	ENST00000641846	ENSG00000197403	OR6N1	FALSE	FALSE
chr1	158765883	G	C	ENST00000641846	ENSG00000197403	OR6N1	FALSE	FALSE
chr1	158765883	G	T	ENST00000641846	ENSG00000197403	OR6N1	FALSE	FALSE
chr1	158765885	G	C	ENST00000641846	ENSG00000197403	OR6N1	FALSE	FALSE
chr1	158765885	G	T	ENST00000641846	ENSG00000197403	OR6N1	FALSE	FALSE
chr1	158765893	T	A	ENST00000641846	ENSG00000197403	OR6N1	FALSE	FALSE
chr1	158765896	T	A	ENST00000641846	ENSG00000197403	OR6N1	FALSE	FALSE
chr1	158765902	G	A	ENST00000641846	ENSG00000197403	OR6N1	FALSE	FALSE
chr1	158765906	A	C	ENST00000641846	ENSG00000197403	OR6N1	FALSE	FALSE
chr1	158765906	A	T	ENST00000641846	ENSG00000197403	OR6N1	FALSE	FALSE
chr1	158765927	A	C	ENST00000641846	ENSG00000197403	OR6N1	FALSE	FALSE
chr1	158765927	A	T	ENST00000641846	ENSG00000197403	OR6N1	FALSE	FALSE
chr1	158765960	A	T	ENST00000641846	ENSG00000197403	OR6N1	FALSE	FALSE
chr1	158765977	T	A	ENST00000641846	ENSG00000197403	OR6N1	FALSE	FALSE
chr1	158765983	T	A	ENST00000641846	ENSG00000197403	OR6N1	FALSE	FALSE
chr1	158765994	G	C	ENST00000641846	ENSG00000197403	OR6N1	FALSE	FALSE
chr1	158765994	G	T	ENST00000641846	ENSG00000197403	OR6N1	FALSE	FALSE
chr1	158766004	T	A	ENST00000641846	ENSG00000197403	OR6N1	FALSE	FALSE
chr1	158766014	G	T	ENST00000641846	ENSG00000197403	OR6N1	FALSE	FALSE
chr1	158766025	G	A	ENST00000641846	ENSG00000197403	OR6N1	FALSE	FALSE
chr1	158766029	A	C	ENST00000641846	ENSG00000197403	OR6N1	FALSE	FALSE
chr1	158766029	A	T	ENST00000641846	ENSG00000197403	OR6N1	FALSE	FALSE
chr1	158766035	G	T	ENST00000641846	ENSG00000197403	OR6N1	FALSE	FALSE
chr1	158766067	T	A	ENST00000641846	ENSG00000197403	OR6N1	FALSE	FALSE
chr1	158766068	G	T	ENST00000641846	ENSG00000197403	OR6N1	FALSE	FALSE
chr1	158766116	G	T	ENST00000641846	ENSG00000197403	OR6N1	FALSE	FALSE
chr1	158766123	A	T	ENST00000641846	ENSG00000197403	OR6N1	FALSE	FALSE
chr1	158766146	A	T	ENST00000641846	ENSG00000197403	OR6N1	FALSE	FALSE
chr1	158766160	G	A	ENST00000641846	ENSG00000197403	OR6N1	FALSE	FALSE
chr1	158766176	A	T	ENST00000641846	ENSG00000197403	OR6N1	FALSE	FALSE
chr1	158766192	G	C	ENST00000641846	ENSG00000197403	OR6N1	FALSE	FALSE
chr1	158766192	G	T	ENST00000641846	ENSG00000197403	OR6N1	FALSE	FALSE
chr1	158766198	A	T	ENST00000641846	ENSG00000197403	OR6N1	FALSE	FALSE
chr1	158766208	C	A	ENST00000641846	ENSG00000197403	OR6N1	FALSE	FALSE
chr1	158766225	A	T	ENST00000641846	ENSG00000197403	OR6N1	FALSE	FALSE
chr1	158766232	C	A	ENST00000641846	ENSG00000197403	OR6N1	FALSE	FALSE
chr1	158766234	A	T	ENST00000641846	ENSG00000197403	OR6N1	FALSE	FALSE
chr1	158766236	C	T	ENST00000641846	ENSG00000197403	OR6N1	FALSE	FALSE
chr1	158766237	C	T	ENST00000641846	ENSG00000197403	OR6N1	FALSE	FALSE
chr1	158766239	A	T	ENST00000641846	ENSG00000197403	OR6N1	FALSE	FALSE
chr1	158766256	C	A	ENST00000641846	ENSG00000197403	OR6N1	FALSE	FALSE
chr1	158766260	A	T	ENST00000641846	ENSG00000197403	OR6N1	FALSE	FALSE
chr1	158766287	G	C	ENST00000641846	ENSG00000197403	OR6N1	FALSE	FALSE
chr1	158766287	G	T	ENST00000641846	ENSG00000197403	OR6N1	FALSE	FALSE
chr1	158766302	G	T	ENST00000641846	ENSG00000197403	OR6N1	FALSE	FALSE
chr1	158766312	A	C	ENST00000641846	ENSG00000197403	OR6N1	FALSE	FALSE
chr1	158766312	A	T	ENST00000641846	ENSG00000197403	OR6N1	FALSE	FALSE
chr1	158766314	A	C	ENST00000641846	ENSG00000197403	OR6N1	FALSE	FALSE
chr1	158766314	A	T	ENST00000641846	ENSG00000197403	OR6N1	FALSE	FALSE
chr1	158766323	G	C	ENST00000641846	ENSG00000197403	OR6N1	FALSE	FALSE
chr1	158766323	G	T	ENST00000641846	ENSG00000197403	OR6N1	FALSE	FALSE
chr1	158766344	A	C	ENST00000641846	ENSG00000197403	OR6N1	FALSE	FALSE
chr1	158766344	A	T	ENST00000641846	ENSG00000197403	OR6N1	FALSE	FALSE
chr1	158766347	G	T	ENST00000641846	ENSG00000197403	OR6N1	FALSE	FALSE
chr1	158766352	C	A	ENST00000641846	ENSG00000197403	OR6N1	FALSE	FALSE
chr1	158766361	C	A	ENST00000641846	ENSG00000197403	OR6N1	FALSE	FALSE
chr1	158766377	A	C	ENST00000641846	ENSG00000197403	OR6N1	FALSE	FALSE
chr1	158766377	A	T	ENST00000641846	ENSG00000197403	OR6N1	FALSE	FALSE
chr1	158766385	G	A	ENST00000641846	ENSG00000197403	OR6N1	FALSE	FALSE
chr1	158766392	A	T	ENST00000641846	ENSG00000197403	OR6N1	FALSE	FALSE
chr1	158766405	G	C	ENST00000641846	ENSG00000197403	OR6N1	FALSE	FALSE
chr1	158766405	G	T	ENST00000641846	ENSG00000197403	OR6N1	FALSE	FALSE
chr1	158766415	T	A	ENST00000641846	ENSG00000197403	OR6N1	FALSE	FALSE
chr1	158766418	T	A	ENST00000641846	ENSG00000197403	OR6N1	FALSE	FALSE
chr1	158766421	C	A	ENST00000641846	ENSG00000197403	OR6N1	FALSE	FALSE
chr1	158766429	A	T	ENST00000641846	ENSG00000197403	OR6N1	FALSE	FALSE
chr1	158766445	T	A	ENST00000641846	ENSG00000197403	OR6N1	FALSE	FALSE
chr1	158766464	A	C	ENST00000641846	ENSG00000197403	OR6N1	FALSE	FALSE
chr1	158766464	A	T	ENST00000641846	ENSG00000197403	OR6N1	FALSE	FALSE
chr1	158766475	C	A	ENST00000641846	ENSG00000197403	OR6N1	FALSE	FALSE
chr1	158766477	G	C	ENST00000641846	ENSG00000197403	OR6N1	FALSE	FALSE
chr1	158766477	G	T	ENST00000641846	ENSG00000197403	OR6N1	FALSE	FALSE
chr1	158766503	G	C	ENST00000641846	ENSG00000197403	OR6N1	FALSE	FALSE
chr1	158766503	G	T	ENST00000641846	ENSG00000197403	OR6N1	FALSE	FALSE
chr1	158766533	G	T	ENST00000641846	ENSG00000197403	OR6N1	FALSE	FALSE
chr1	158766562	C	A	ENST00000641846	ENSG00000197403	OR6N1	FALSE	FALSE
chr1	158766564	A	T	ENST00000641846	ENSG00000197403	OR6N1	FALSE	FALSE
chr1	158766578	G	C	ENST00000641846	ENSG00000197403	OR6N1	FALSE	FALSE
chr1	158766578	G	T	ENST00000641846	ENSG00000197403	OR6N1	FALSE	FALSE
chr1	158766591	A	T	ENST00000641846	ENSG00000197403	OR6N1	FALSE	FALSE
chr1	158766594	A	T	ENST00000641846	ENSG00000197403	OR6N1	FALSE	FALSE
chr1	158766605	A	C	ENST00000641846	ENSG00000197403	OR6N1	FALSE	FALSE
chr1	158766605	A	T	ENST00000641846	ENSG00000197403	OR6N1	FALSE	FALSE
chr1	158766613	G	A	ENST00000641846	ENSG00000197403	OR6N1	FALSE	FALSE
chr1	158766622	G	A	ENST00000641846	ENSG00000197403	OR6N1	FALSE	FALSE
chr1	158766639	A	T	ENST00000641846	ENSG00000197403	OR6N1	FALSE	FALSE
chr1	158766652	C	A	ENST00000641846	ENSG00000197403	OR6N1	FALSE	FALSE
chr1	158766661	G	A	ENST00000641846	ENSG00000197403	OR6N1	FALSE	FALSE
chr1	158766665	C	T	ENST00000641846	ENSG00000197403	OR6N1	FALSE	FALSE
chr1	158766666	C	T	ENST00000641846	ENSG00000197403	OR6N1	FALSE	FALSE
chr1	158766701	C	A	ENST00000641846	ENSG00000197403	OR6N1	FALSE	FALSE
chr1	158766701	C	G	ENST00000641846	ENSG00000197403	OR6N1	FALSE	FALSE
chr1	158766701	C	T	ENST00000641846	ENSG00000197403	OR6N1	FALSE	FALSE
chr1	158766702	T	A	ENST00000641846	ENSG00000197403	OR6N1	FALSE	FALSE
chr1	158766702	T	C	ENST00000641846	ENSG00000197403	OR6N1	FALSE	FALSE
chr1	158766702	T	G	ENST00000641846	ENSG00000197403	OR6N1	FALSE	FALSE
chr1	158772019	A	C	ENST00000641846	ENSG00000197403	OR6N1	TRUE	FALSE
chr1	158772019	A	G	ENST00000641846	ENSG00000197403	OR6N1	TRUE	FALSE
chr1	158772019	A	T	ENST00000641846	ENSG00000197403	OR6N1	TRUE	FALSE
chr1	158772020	C	A	ENST00000641846	ENSG00000197403	OR6N1	TRUE	FALSE
chr1	158772020	C	G	ENST00000641846	ENSG00000197403	OR6N1	TRUE	FALSE
chr1	158772020	C	T	ENST00000641846	ENSG00000197403	OR6N1	TRUE	FALSE
chr1	158776705	T	A	ENST00000641131	ENSG00000188340	OR6N2	FALSE	FALSE
chr1	158776711	C	A	ENST00000641131	ENSG00000188340	OR6N2	FALSE	FALSE
chr1	158776714	T	A	ENST00000641131	ENSG00000188340	OR6N2	FALSE	FALSE
chr1	158776717	G	A	ENST00000641131	ENSG00000188340	OR6N2	FALSE	FALSE
chr1	158776732	T	A	ENST00000641131	ENSG00000188340	OR6N2	FALSE	FALSE
chr1	158776741	T	A	ENST00000641131	ENSG00000188340	OR6N2	FALSE	FALSE
chr1	158776750	C	A	ENST00000641131	ENSG00000188340	OR6N2	FALSE	FALSE
chr1	158776753	T	A	ENST00000641131	ENSG00000188340	OR6N2	FALSE	FALSE
chr1	158776766	G	C	ENST00000641131	ENSG00000188340	OR6N2	FALSE	FALSE
chr1	158776766	G	T	ENST00000641131	ENSG00000188340	OR6N2	FALSE	FALSE
chr1	158776802	G	C	ENST00000641131	ENSG00000188340	OR6N2	FALSE	FALSE
chr1	158776802	G	T	ENST00000641131	ENSG00000188340	OR6N2	FALSE	FALSE
chr1	158776822	G	A	ENST00000641131	ENSG00000188340	OR6N2	FALSE	FALSE
chr1	158776838	A	C	ENST00000641131	ENSG00000188340	OR6N2	FALSE	FALSE
chr1	158776838	A	T	ENST00000641131	ENSG00000188340	OR6N2	FALSE	FALSE
chr1	158776846	T	A	ENST00000641131	ENSG00000188340	OR6N2	FALSE	FALSE
chr1	158776849	T	A	ENST00000641131	ENSG00000188340	OR6N2	FALSE	FALSE
chr1	158776859	A	C	ENST00000641131	ENSG00000188340	OR6N2	FALSE	FALSE
chr1	158776859	A	T	ENST00000641131	ENSG00000188340	OR6N2	FALSE	FALSE
chr1	158776908	G	C	ENST00000641131	ENSG00000188340	OR6N2	FALSE	FALSE
chr1	158776908	G	T	ENST00000641131	ENSG00000188340	OR6N2	FALSE	FALSE
chr1	158776913	A	T	ENST00000641131	ENSG00000188340	OR6N2	FALSE	FALSE
chr1	158776930	T	A	ENST00000641131	ENSG00000188340	OR6N2	FALSE	FALSE
chr1	158776933	T	A	ENST00000641131	ENSG00000188340	OR6N2	FALSE	FALSE
chr1	158776936	T	A	ENST00000641131	ENSG00000188340	OR6N2	FALSE	FALSE
chr1	158776939	C	A	ENST00000641131	ENSG00000188340	OR6N2	FALSE	FALSE
chr1	158776941	G	C	ENST00000641131	ENSG00000188340	OR6N2	FALSE	FALSE
chr1	158776941	G	T	ENST00000641131	ENSG00000188340	OR6N2	FALSE	FALSE
chr1	158776951	T	A	ENST00000641131	ENSG00000188340	OR6N2	FALSE	FALSE
chr1	158776957	T	A	ENST00000641131	ENSG00000188340	OR6N2	FALSE	FALSE
chr1	158776982	A	C	ENST00000641131	ENSG00000188340	OR6N2	FALSE	FALSE
chr1	158776982	A	T	ENST00000641131	ENSG00000188340	OR6N2	FALSE	FALSE
chr1	158777068	T	A	ENST00000641131	ENSG00000188340	OR6N2	FALSE	FALSE
chr1	158777069	G	T	ENST00000641131	ENSG00000188340	OR6N2	FALSE	FALSE
chr1	158777076	A	T	ENST00000641131	ENSG00000188340	OR6N2	FALSE	FALSE
chr1	158777085	A	T	ENST00000641131	ENSG00000188340	OR6N2	FALSE	FALSE
chr1	158777099	A	T	ENST00000641131	ENSG00000188340	OR6N2	FALSE	FALSE
chr1	158777113	G	A	ENST00000641131	ENSG00000188340	OR6N2	FALSE	FALSE
chr1	158777119	C	A	ENST00000641131	ENSG00000188340	OR6N2	FALSE	FALSE
chr1	158777123	G	C	ENST00000641131	ENSG00000188340	OR6N2	FALSE	FALSE
chr1	158777123	G	T	ENST00000641131	ENSG00000188340	OR6N2	FALSE	FALSE
chr1	158777129	A	T	ENST00000641131	ENSG00000188340	OR6N2	FALSE	FALSE
chr1	158777143	G	A	ENST00000641131	ENSG00000188340	OR6N2	FALSE	FALSE
chr1	158777161	C	A	ENST00000641131	ENSG00000188340	OR6N2	FALSE	FALSE
chr1	158777171	A	T	ENST00000641131	ENSG00000188340	OR6N2	FALSE	FALSE
chr1	158777183	A	T	ENST00000641131	ENSG00000188340	OR6N2	FALSE	FALSE
chr1	158777189	C	T	ENST00000641131	ENSG00000188340	OR6N2	FALSE	FALSE
chr1	158777190	C	T	ENST00000641131	ENSG00000188340	OR6N2	FALSE	FALSE
chr1	158777192	A	T	ENST00000641131	ENSG00000188340	OR6N2	FALSE	FALSE
chr1	158777209	T	A	ENST00000641131	ENSG00000188340	OR6N2	FALSE	FALSE
chr1	158777213	A	T	ENST00000641131	ENSG00000188340	OR6N2	FALSE	FALSE
chr1	158777240	G	C	ENST00000641131	ENSG00000188340	OR6N2	FALSE	FALSE
chr1	158777240	G	T	ENST00000641131	ENSG00000188340	OR6N2	FALSE	FALSE
chr1	158777255	A	T	ENST00000641131	ENSG00000188340	OR6N2	FALSE	FALSE
chr1	158777267	G	C	ENST00000641131	ENSG00000188340	OR6N2	FALSE	FALSE
chr1	158777267	G	T	ENST00000641131	ENSG00000188340	OR6N2	FALSE	FALSE
chr1	158777272	T	A	ENST00000641131	ENSG00000188340	OR6N2	FALSE	FALSE
chr1	158777276	A	C	ENST00000641131	ENSG00000188340	OR6N2	FALSE	FALSE
chr1	158777276	A	T	ENST00000641131	ENSG00000188340	OR6N2	FALSE	FALSE
chr1	158777297	G	C	ENST00000641131	ENSG00000188340	OR6N2	FALSE	FALSE
chr1	158777297	G	T	ENST00000641131	ENSG00000188340	OR6N2	FALSE	FALSE
chr1	158777300	G	T	ENST00000641131	ENSG00000188340	OR6N2	FALSE	FALSE
chr1	158777305	C	A	ENST00000641131	ENSG00000188340	OR6N2	FALSE	FALSE
chr1	158777314	C	A	ENST00000641131	ENSG00000188340	OR6N2	FALSE	FALSE
chr1	158777316	A	T	ENST00000641131	ENSG00000188340	OR6N2	FALSE	FALSE
chr1	158777330	G	C	ENST00000641131	ENSG00000188340	OR6N2	FALSE	FALSE
chr1	158777330	G	T	ENST00000641131	ENSG00000188340	OR6N2	FALSE	FALSE
chr1	158777338	G	A	ENST00000641131	ENSG00000188340	OR6N2	FALSE	FALSE
chr1	158777345	G	T	ENST00000641131	ENSG00000188340	OR6N2	FALSE	FALSE
chr1	158777350	C	A	ENST00000641131	ENSG00000188340	OR6N2	FALSE	FALSE
chr1	158777368	T	A	ENST00000641131	ENSG00000188340	OR6N2	FALSE	FALSE
chr1	158777371	T	A	ENST00000641131	ENSG00000188340	OR6N2	FALSE	FALSE
chr1	158777374	C	A	ENST00000641131	ENSG00000188340	OR6N2	FALSE	FALSE
chr1	158777391	A	T	ENST00000641131	ENSG00000188340	OR6N2	FALSE	FALSE
chr1	158777398	T	A	ENST00000641131	ENSG00000188340	OR6N2	FALSE	FALSE
chr1	158777417	A	C	ENST00000641131	ENSG00000188340	OR6N2	FALSE	FALSE
chr1	158777417	A	T	ENST00000641131	ENSG00000188340	OR6N2	FALSE	FALSE
chr1	158777420	C	T	ENST00000641131	ENSG00000188340	OR6N2	FALSE	FALSE
chr1	158777421	C	T	ENST00000641131	ENSG00000188340	OR6N2	FALSE	FALSE
chr1	158777424	A	T	ENST00000641131	ENSG00000188340	OR6N2	FALSE	FALSE
chr1	158777428	C	A	ENST00000641131	ENSG00000188340	OR6N2	FALSE	FALSE
chr1	158777430	A	T	ENST00000641131	ENSG00000188340	OR6N2	FALSE	FALSE
chr1	158777456	G	C	ENST00000641131	ENSG00000188340	OR6N2	FALSE	FALSE
chr1	158777456	G	T	ENST00000641131	ENSG00000188340	OR6N2	FALSE	FALSE
chr1	158777488	G	A	ENST00000641131	ENSG00000188340	OR6N2	FALSE	FALSE
chr1	158777496	G	C	ENST00000641131	ENSG00000188340	OR6N2	FALSE	FALSE
chr1	158777496	G	T	ENST00000641131	ENSG00000188340	OR6N2	FALSE	FALSE
chr1	158777516	A	T	ENST00000641131	ENSG00000188340	OR6N2	FALSE	FALSE
chr1	158777531	G	C	ENST00000641131	ENSG00000188340	OR6N2	FALSE	FALSE
chr1	158777531	G	T	ENST00000641131	ENSG00000188340	OR6N2	FALSE	FALSE
chr1	158777538	A	T	ENST00000641131	ENSG00000188340	OR6N2	FALSE	FALSE
chr1	158777558	C	T	ENST00000641131	ENSG00000188340	OR6N2	FALSE	FALSE
chr1	158777559	C	T	ENST00000641131	ENSG00000188340	OR6N2	FALSE	FALSE
chr1	158777570	A	C	ENST00000641131	ENSG00000188340	OR6N2	FALSE	FALSE
chr1	158777570	A	T	ENST00000641131	ENSG00000188340	OR6N2	FALSE	FALSE
chr1	158777605	C	A	ENST00000641131	ENSG00000188340	OR6N2	FALSE	FALSE
chr1	158777616	G	C	ENST00000641131	ENSG00000188340	OR6N2	FALSE	FALSE
chr1	158777616	G	T	ENST00000641131	ENSG00000188340	OR6N2	FALSE	FALSE
chr1	158777624	G	C	ENST00000641131	ENSG00000188340	OR6N2	FALSE	FALSE
chr1	158777624	G	T	ENST00000641131	ENSG00000188340	OR6N2	FALSE	FALSE
chr1	158777629	G	A	ENST00000641131	ENSG00000188340	OR6N2	FALSE	FALSE
chr1	158777642	C	A	ENST00000641131	ENSG00000188340	OR6N2	FALSE	FALSE
chr1	158777642	C	G	ENST00000641131	ENSG00000188340	OR6N2	FALSE	FALSE
chr1	158777642	C	T	ENST00000641131	ENSG00000188340	OR6N2	FALSE	FALSE
chr1	158777643	T	A	ENST00000641131	ENSG00000188340	OR6N2	FALSE	FALSE
chr1	158777643	T	C	ENST00000641131	ENSG00000188340	OR6N2	FALSE	FALSE
chr1	158777643	T	G	ENST00000641131	ENSG00000188340	OR6N2	FALSE	FALSE
chr1	158781168	A	C	ENST00000641131	ENSG00000188340	OR6N2	FALSE	FALSE
chr1	158781168	A	G	ENST00000641131	ENSG00000188340	OR6N2	FALSE	FALSE
chr1	158781168	A	T	ENST00000641131	ENSG00000188340	OR6N2	FALSE	FALSE
chr1	158781169	C	A	ENST00000641131	ENSG00000188340	OR6N2	FALSE	FALSE
chr1	158781169	C	G	ENST00000641131	ENSG00000188340	OR6N2	FALSE	FALSE
chr1	158781169	C	T	ENST00000641131	ENSG00000188340	OR6N2	FALSE	FALSE
chr1	158831558	G	A	ENST00000368141	ENSG00000163563	MNDA	TRUE	FALSE
chr1	158831558	G	C	ENST00000368141	ENSG00000163563	MNDA	TRUE	FALSE
chr1	158831558	G	T	ENST00000368141	ENSG00000163563	MNDA	TRUE	FALSE
chr1	158831559	T	A	ENST00000368141	ENSG00000163563	MNDA	TRUE	FALSE
chr1	158831559	T	C	ENST00000368141	ENSG00000163563	MNDA	TRUE	FALSE
chr1	158831559	T	G	ENST00000368141	ENSG00000163563	MNDA	TRUE	FALSE
chr1	158842132	A	C	ENST00000368141	ENSG00000163563	MNDA	TRUE	FALSE
chr1	158842132	A	G	ENST00000368141	ENSG00000163563	MNDA	TRUE	FALSE
chr1	158842132	A	T	ENST00000368141	ENSG00000163563	MNDA	TRUE	FALSE
chr1	158842133	G	A	ENST00000368141	ENSG00000163563	MNDA	TRUE	FALSE
chr1	158842133	G	C	ENST00000368141	ENSG00000163563	MNDA	TRUE	FALSE
chr1	158842133	G	T	ENST00000368141	ENSG00000163563	MNDA	TRUE	FALSE
chr1	158842163	G	T	ENST00000368141	ENSG00000163563	MNDA	FALSE	FALSE
chr1	158842168	C	A	ENST00000368141	ENSG00000163563	MNDA	FALSE	FALSE
chr1	158842168	C	G	ENST00000368141	ENSG00000163563	MNDA	FALSE	FALSE
chr1	158842169	A	T	ENST00000368141	ENSG00000163563	MNDA	FALSE	FALSE
chr1	158842172	A	T	ENST00000368141	ENSG00000163563	MNDA	FALSE	FALSE
chr1	158842182	T	A	ENST00000368141	ENSG00000163563	MNDA	FALSE	FALSE
chr1	158842187	A	T	ENST00000368141	ENSG00000163563	MNDA	FALSE	FALSE
chr1	158842190	G	T	ENST00000368141	ENSG00000163563	MNDA	FALSE	FALSE
chr1	158842196	G	T	ENST00000368141	ENSG00000163563	MNDA	FALSE	FALSE
chr1	158842213	T	A	ENST00000368141	ENSG00000163563	MNDA	TRUE	FALSE
chr1	158842213	T	G	ENST00000368141	ENSG00000163563	MNDA	TRUE	FALSE
chr1	158842224	C	A	ENST00000368141	ENSG00000163563	MNDA	TRUE	FALSE
chr1	158842224	C	G	ENST00000368141	ENSG00000163563	MNDA	TRUE	FALSE
chr1	158842229	A	T	ENST00000368141	ENSG00000163563	MNDA	TRUE	TRUE
chr1	158842236	T	A	ENST00000368141	ENSG00000163563	MNDA	TRUE	TRUE
chr1	158842236	T	G	ENST00000368141	ENSG00000163563	MNDA	TRUE	TRUE
chr1	158842246	T	A	ENST00000368141	ENSG00000163563	MNDA	TRUE	TRUE
chr1	158842246	T	G	ENST00000368141	ENSG00000163563	MNDA	TRUE	TRUE
chr1	158842251	T	A	ENST00000368141	ENSG00000163563	MNDA	TRUE	TRUE
chr1	158842251	T	G	ENST00000368141	ENSG00000163563	MNDA	TRUE	TRUE
chr1	158842253	G	T	ENST00000368141	ENSG00000163563	MNDA	TRUE	TRUE
chr1	158842265	A	T	ENST00000368141	ENSG00000163563	MNDA	TRUE	TRUE
chr1	158842271	C	T	ENST00000368141	ENSG00000163563	MNDA	TRUE	TRUE
chr1	158842274	G	T	ENST00000368141	ENSG00000163563	MNDA	TRUE	TRUE
chr1	158842277	G	T	ENST00000368141	ENSG00000163563	MNDA	TRUE	TRUE
chr1	158842282	C	A	ENST00000368141	ENSG00000163563	MNDA	TRUE	TRUE
chr1	158842282	C	G	ENST00000368141	ENSG00000163563	MNDA	TRUE	TRUE
chr1	158842286	A	T	ENST00000368141	ENSG00000163563	MNDA	TRUE	TRUE
chr1	158842292	A	T	ENST00000368141	ENSG00000163563	MNDA	TRUE	TRUE
chr1	158842305	T	A	ENST00000368141	ENSG00000163563	MNDA	TRUE	TRUE
chr1	158842310	G	T	ENST00000368141	ENSG00000163563	MNDA	TRUE	TRUE
chr1	158842313	A	T	ENST00000368141	ENSG00000163563	MNDA
chr1	158842316	A	T	ENST00000368141	ENSG00000163563	MNDA	TRUE	TRUE
chr1	158842322	C	T	ENST00000368141	ENSG00000163563	MNDA	TRUE	TRUE
chr1	158842336	T	A	ENST00000368141	ENSG00000163563	MNDA	TRUE	TRUE
chr1	158842343	A	T	ENST00000368141	ENSG00000163563	MNDA	TRUE	TRUE
chr1	158842352	G	T	ENST00000368141	ENSG00000163563	MNDA	TRUE	TRUE
chr1	158842361	A	T	ENST00000368141	ENSG00000163563	MNDA	TRUE	TRUE
chr1	158842374	C	A	ENST00000368141	ENSG00000163563	MNDA	TRUE	TRUE
chr1	158842374	C	G	ENST00000368141	ENSG00000163563	MNDA	TRUE	TRUE
chr1	158842379	A	T	ENST00000368141	ENSG00000163563	MNDA	TRUE	TRUE
chr1	158842400	C	T	ENST00000368141	ENSG00000163563	MNDA	TRUE	TRUE
chr1	158842403	A	T	ENST00000368141	ENSG00000163563	MNDA	TRUE	TRUE
chr1	158842406	G	T	ENST00000368141	ENSG00000163563	MNDA	TRUE	TRUE
chr1	158842409	A	T	ENST00000368141	ENSG00000163563	MNDA	TRUE	TRUE
chr1	158842413	C	A	ENST00000368141	ENSG00000163563	MNDA	TRUE	TRUE
chr1	158842413	C	G	ENST00000368141	ENSG00000163563	MNDA	TRUE	TRUE
chr1	158842415	A	T	ENST00000368141	ENSG00000163563	MNDA	TRUE	TRUE
chr1	158842419	G	A	ENST00000368141	ENSG00000163563	MNDA	TRUE	FALSE
chr1	158842419	G	C	ENST00000368141	ENSG00000163563	MNDA	TRUE	FALSE
chr1	158842419	G	T	ENST00000368141	ENSG00000163563	MNDA	TRUE	FALSE
chr1	158842420	T	A	ENST00000368141	ENSG00000163563	MNDA	TRUE	FALSE
chr1	158842420	T	C	ENST00000368141	ENSG00000163563	MNDA	TRUE	FALSE
chr1	158842420	T	G	ENST00000368141	ENSG00000163563	MNDA	TRUE	FALSE
chr1	158843277	A	C	ENST00000368141	ENSG00000163563	MNDA	TRUE	FALSE
chr1	158843277	A	G	ENST00000368141	ENSG00000163563	MNDA	TRUE	FALSE
chr1	158843277	A	T	ENST00000368141	ENSG00000163563	MNDA	TRUE	FALSE
chr1	158843278	G	A	ENST00000368141	ENSG00000163563	MNDA	TRUE	FALSE
chr1	158843278	G	C	ENST00000368141	ENSG00000163563	MNDA	TRUE	FALSE
chr1	158843278	G	T	ENST00000368141	ENSG00000163563	MNDA	TRUE	FALSE
chr1	158843284	A	T	ENST00000368141	ENSG00000163563	MNDA	TRUE	TRUE
chr1	158843287	A	T	ENST00000368141	ENSG00000163563	MNDA	TRUE	TRUE
chr1	158843293	A	T	ENST00000368141	ENSG00000163563	MNDA	TRUE	TRUE
chr1	158843299	C	T	ENST00000368141	ENSG00000163563	MNDA	TRUE	TRUE
chr1	158843302	G	T	ENST00000368141	ENSG00000163563	MNDA	TRUE	TRUE
chr1	158843305	A	T	ENST00000368141	ENSG00000163563	MNDA	TRUE	TRUE
chr1	158843317	A	T	ENST00000368141	ENSG00000163563	MNDA	TRUE	TRUE
chr1	158843320	A	T	ENST00000368141	ENSG00000163563	MNDA
chr1	158843329	C	T	ENST00000368141	ENSG00000163563	MNDA	TRUE	TRUE
chr1	158843332	G	T	ENST00000368141	ENSG00000163563	MNDA	TRUE	TRUE
chr1	158843335	G	T	ENST00000368141	ENSG00000163563	MNDA	TRUE	TRUE
chr1	158843368	A	T	ENST00000368141	ENSG00000163563	MNDA	TRUE	TRUE
chr1	158843374	A	T	ENST00000368141	ENSG00000163563	MNDA	TRUE	TRUE
chr1	158843384	C	A	ENST00000368141	ENSG00000163563	MNDA	TRUE	TRUE
chr1	158843386	G	T	ENST00000368141	ENSG00000163563	MNDA	TRUE	TRUE
chr1	158843392	A	T	ENST00000368141	ENSG00000163563	MNDA	TRUE	TRUE
chr1	158843413	C	T	ENST00000368141	ENSG00000163563	MNDA	TRUE	TRUE
chr1	158843416	G	A	ENST00000368141	ENSG00000163563	MNDA	TRUE	FALSE
chr1	158843416	G	C	ENST00000368141	ENSG00000163563	MNDA	TRUE	FALSE
chr1	158843416	G	T	ENST00000368141	ENSG00000163563	MNDA	TRUE	FALSE
chr1	158843417	T	A	ENST00000368141	ENSG00000163563	MNDA	TRUE	FALSE
chr1	158843417	T	C	ENST00000368141	ENSG00000163563	MNDA	TRUE	FALSE
chr1	158843417	T	G	ENST00000368141	ENSG00000163563	MNDA	TRUE	FALSE
chr1	158843953	A	C	ENST00000368141	ENSG00000163563	MNDA	TRUE	FALSE
chr1	158843953	A	G	ENST00000368141	ENSG00000163563	MNDA	TRUE	FALSE
chr1	158843953	A	T	ENST00000368141	ENSG00000163563	MNDA	TRUE	FALSE
chr1	158843954	G	A	ENST00000368141	ENSG00000163563	MNDA	TRUE	FALSE
chr1	158843954	G	C	ENST00000368141	ENSG00000163563	MNDA	TRUE	FALSE
chr1	158843954	G	T	ENST00000368141	ENSG00000163563	MNDA	TRUE	FALSE
chr1	158843955	A	T	ENST00000368141	ENSG00000163563	MNDA	TRUE	TRUE
chr1	158843958	A	T	ENST00000368141	ENSG00000163563	MNDA	TRUE	TRUE
chr1	158843961	A	T	ENST00000368141	ENSG00000163563	MNDA	TRUE	TRUE
chr1	158843973	A	T	ENST00000368141	ENSG00000163563	MNDA	TRUE	TRUE
chr1	158843976	G	T	ENST00000368141	ENSG00000163563	MNDA	TRUE	TRUE
chr1	158843979	A	T	ENST00000368141	ENSG00000163563	MNDA	TRUE	TRUE
chr1	158843985	G	T	ENST00000368141	ENSG00000163563	MNDA	TRUE	TRUE
chr1	158843991	A	T	ENST00000368141	ENSG00000163563	MNDA	TRUE	TRUE
chr1	158844000	A	T	ENST00000368141	ENSG00000163563	MNDA	TRUE	TRUE
chr1	158844009	C	T	ENST00000368141	ENSG00000163563	MNDA	TRUE	TRUE
chr1	158844012	G	T	ENST00000368141	ENSG00000163563	MNDA	TRUE	TRUE
chr1	158844015	C	T	ENST00000368141	ENSG00000163563	MNDA	TRUE	TRUE
chr1	158844021	A	T	ENST00000368141	ENSG00000163563	MNDA	TRUE	TRUE
chr1	158844037	C	A	ENST00000368141	ENSG00000163563	MNDA	TRUE	TRUE
chr1	158844037	C	G	ENST00000368141	ENSG00000163563	MNDA	TRUE	TRUE
chr1	158844039	G	T	ENST00000368141	ENSG00000163563	MNDA	TRUE	TRUE
chr1	158844081	C	T	ENST00000368141	ENSG00000163563	MNDA	TRUE	TRUE
chr1	158844088	C	A	ENST00000368141	ENSG00000163563	MNDA	TRUE	TRUE
chr1	158844088	C	G	ENST00000368141	ENSG00000163563	MNDA	TRUE	TRUE
chr1	158844091	C	A	ENST00000368141	ENSG00000163563	MNDA	TRUE	TRUE
chr1	158844091	C	G	ENST00000368141	ENSG00000163563	MNDA	TRUE	TRUE
chr1	158844094	C	A	ENST00000368141	ENSG00000163563	MNDA	TRUE	TRUE
chr1	158844094	C	G	ENST00000368141	ENSG00000163563	MNDA	TRUE	TRUE
chr1	158844112	C	A	ENST00000368141	ENSG00000163563	MNDA	TRUE	TRUE
chr1	158844123	G	A	ENST00000368141	ENSG00000163563	MNDA	TRUE	FALSE
chr1	158844123	G	C	ENST00000368141	ENSG00000163563	MNDA	TRUE	FALSE
chr1	158844123	G	T	ENST00000368141	ENSG00000163563	MNDA	TRUE	FALSE
chr1	158844124	T	A	ENST00000368141	ENSG00000163563	MNDA	TRUE	FALSE
chr1	158844124	T	C	ENST00000368141	ENSG00000163563	MNDA	TRUE	FALSE
chr1	158844124	T	G	ENST00000368141	ENSG00000163563	MNDA	TRUE	FALSE
chr1	158845585	A	C	ENST00000368141	ENSG00000163563	MNDA	TRUE	FALSE
chr1	158845585	A	G	ENST00000368141	ENSG00000163563	MNDA	TRUE	FALSE
chr1	158845585	A	T	ENST00000368141	ENSG00000163563	MNDA	TRUE	FALSE
chr1	158845586	G	A	ENST00000368141	ENSG00000163563	MNDA	TRUE	FALSE
chr1	158845586	G	C	ENST00000368141	ENSG00000163563	MNDA	TRUE	FALSE
chr1	158845586	G	T	ENST00000368141	ENSG00000163563	MNDA	TRUE	FALSE
chr1	158845590	C	T	ENST00000368141	ENSG00000163563	MNDA	TRUE	TRUE
chr1	158845593	G	T	ENST00000368141	ENSG00000163563	MNDA	TRUE	TRUE
chr1	158845599	C	T	ENST00000368141	ENSG00000163563	MNDA	TRUE	TRUE
chr1	158845605	C	T	ENST00000368141	ENSG00000163563	MNDA	TRUE	TRUE
chr1	158845611	C	T	ENST00000368141	ENSG00000163563	MNDA	TRUE	TRUE
chr1	158845623	A	T	ENST00000368141	ENSG00000163563	MNDA	TRUE	TRUE
chr1	158845626	A	T	ENST00000368141	ENSG00000163563	MNDA	TRUE	TRUE
chr1	158845638	C	T	ENST00000368141	ENSG00000163563	MNDA	TRUE	TRUE
chr1	158845668	A	T	ENST00000368141	ENSG00000163563	MNDA	TRUE	TRUE
chr1	158845686	A	T	ENST00000368141	ENSG00000163563	MNDA	TRUE	TRUE
chr1	158845691	C	A	ENST00000368141	ENSG00000163563	MNDA	TRUE	TRUE
chr1	158845691	C	G	ENST00000368141	ENSG00000163563	MNDA	TRUE	TRUE
chr1	158845692	G	T	ENST00000368141	ENSG00000163563	MNDA	TRUE	TRUE
chr1	158845701	G	T	ENST00000368141	ENSG00000163563	MNDA	TRUE	TRUE
chr1	158845710	A	T	ENST00000368141	ENSG00000163563	MNDA	TRUE	TRUE
chr1	158845743	A	T	ENST00000368141	ENSG00000163563	MNDA	TRUE	TRUE
chr1	158845749	C	T	ENST00000368141	ENSG00000163563	MNDA	TRUE	TRUE
chr1	158845754	T	A	ENST00000368141	ENSG00000163563	MNDA	TRUE	TRUE
chr1	158845754	T	G	ENST00000368141	ENSG00000163563	MNDA	TRUE	TRUE
chr1	158845764	A	T	ENST00000368141	ENSG00000163563	MNDA	TRUE	TRUE
chr1	158845783	T	A	ENST00000368141	ENSG00000163563	MNDA	TRUE	TRUE
chr1	158845785	A	T	ENST00000368141	ENSG00000163563	MNDA	TRUE	TRUE
chr1	158845788	G	T	ENST00000368141	ENSG00000163563	MNDA	TRUE	TRUE
chr1	158845791	A	T	ENST00000368141	ENSG00000163563	MNDA	TRUE	TRUE
chr1	158845803	A	T	ENST00000368141	ENSG00000163563	MNDA	TRUE	TRUE
chr1	158845806	A	T	ENST00000368141	ENSG00000163563	MNDA	TRUE	TRUE
chr1	158845829	C	A	ENST00000368141	ENSG00000163563	MNDA	TRUE	TRUE
chr1	158845829	C	G	ENST00000368141	ENSG00000163563	MNDA	TRUE	TRUE
chr1	158845833	G	T	ENST00000368141	ENSG00000163563	MNDA	TRUE	TRUE
chr1	158845838	T	A	ENST00000368141	ENSG00000163563	MNDA	TRUE	TRUE
chr1	158845839	A	T	ENST00000368141	ENSG00000163563	MNDA	TRUE	TRUE
chr1	158845842	G	T	ENST00000368141	ENSG00000163563	MNDA	TRUE	TRUE
chr1	158845851	G	T	ENST00000368141	ENSG00000163563	MNDA	TRUE	TRUE
chr1	158845857	A	T	ENST00000368141	ENSG00000163563	MNDA	TRUE	TRUE
chr1	158845860	G	T	ENST00000368141	ENSG00000163563	MNDA	TRUE	TRUE
chr1	158845867	C	A	ENST00000368141	ENSG00000163563	MNDA	TRUE	TRUE
chr1	158845867	C	G	ENST00000368141	ENSG00000163563	MNDA	TRUE	TRUE
chr1	158845887	C	T	ENST00000368141	ENSG00000163563	MNDA	TRUE	TRUE
chr1	158845896	G	T	ENST00000368141	ENSG00000163563	MNDA	TRUE	TRUE
chr1	158845908	A	T	ENST00000368141	ENSG00000163563	MNDA	TRUE	TRUE
chr1	158845917	G	T	ENST00000368141	ENSG00000163563	MNDA	TRUE	TRUE
chr1	158845929	A	T	ENST00000368141	ENSG00000163563	MNDA	TRUE	TRUE
chr1	158845938	A	T	ENST00000368141	ENSG00000163563	MNDA	TRUE	TRUE
chr1	158845947	C	T	ENST00000368141	ENSG00000163563	MNDA	TRUE	TRUE
chr1	158845955	C	A	ENST00000368141	ENSG00000163563	MNDA	TRUE	TRUE
chr1	158845955	C	G	ENST00000368141	ENSG00000163563	MNDA	TRUE	TRUE
chr1	158845956	A	T	ENST00000368141	ENSG00000163563	MNDA	TRUE	TRUE
chr1	158845959	C	T	ENST00000368141	ENSG00000163563	MNDA	TRUE	TRUE
chr1	158845968	G	T	ENST00000368141	ENSG00000163563	MNDA	TRUE	TRUE
chr1	158845982	T	A	ENST00000368141	ENSG00000163563	MNDA	TRUE	TRUE
chr1	158845982	T	G	ENST00000368141	ENSG00000163563	MNDA	TRUE	TRUE
chr1	158845987	T	A	ENST00000368141	ENSG00000163563	MNDA	TRUE	TRUE
chr1	158845996	T	A	ENST00000368141	ENSG00000163563	MNDA	TRUE	TRUE
chr1	158845996	T	G	ENST00000368141	ENSG00000163563	MNDA	TRUE	TRUE
chr1	158845998	C	T	ENST00000368141	ENSG00000163563	MNDA	TRUE	TRUE
chr1	158846001	A	T	ENST00000368141	ENSG00000163563	MNDA	TRUE	TRUE
chr1	158846004	G	A	ENST00000368141	ENSG00000163563	MNDA	TRUE	FALSE
chr1	158846004	G	C	ENST00000368141	ENSG00000163563	MNDA	TRUE	FALSE
chr1	158846004	G	T	ENST00000368141	ENSG00000163563	MNDA	TRUE	FALSE
chr1	158846005	T	A	ENST00000368141	ENSG00000163563	MNDA	TRUE	FALSE
chr1	158846005	T	C	ENST00000368141	ENSG00000163563	MNDA	FALSE	FALSE
chr1	158846005	T	G	ENST00000368141	ENSG00000163563	MNDA	TRUE	FALSE
chr1	158847726	A	C	ENST00000368141	ENSG00000163563	MNDA	TRUE	FALSE
chr1	158847726	A	G	ENST00000368141	ENSG00000163563	MNDA	TRUE	FALSE
chr1	158847726	A	T	ENST00000368141	ENSG00000163563	MNDA	TRUE	FALSE
chr1	158847727	G	A	ENST00000368141	ENSG00000163563	MNDA	TRUE	FALSE
chr1	158847727	G	C	ENST00000368141	ENSG00000163563	MNDA	TRUE	FALSE
chr1	158847727	G	T	ENST00000368141	ENSG00000163563	MNDA	TRUE	FALSE
chr1	158847728	A	T	ENST00000368141	ENSG00000163563	MNDA	TRUE	TRUE
chr1	158847740	A	T	ENST00000368141	ENSG00000163563	MNDA	TRUE	TRUE
chr1	158847743	A	T	ENST00000368141	ENSG00000163563	MNDA	TRUE	TRUE
chr1	158847757	T	A	ENST00000368141	ENSG00000163563	MNDA	TRUE	TRUE
chr1	158847757	T	G	ENST00000368141	ENSG00000163563	MNDA	TRUE	TRUE
chr1	158847758	G	T	ENST00000368141	ENSG00000163563	MNDA	TRUE	TRUE
chr1	158847764	C	T	ENST00000368141	ENSG00000163563	MNDA	TRUE	TRUE
chr1	158847776	G	T	ENST00000368141	ENSG00000163563	MNDA	TRUE	TRUE
chr1	158847800	G	T	ENST00000368141	ENSG00000163563	MNDA	TRUE	TRUE
chr1	158847803	A	T	ENST00000368141	ENSG00000163563	MNDA	TRUE	TRUE
chr1	158847807	G	A	ENST00000368141	ENSG00000163563	MNDA	TRUE	TRUE
chr1	158847808	G	A	ENST00000368141	ENSG00000163563	MNDA	TRUE	TRUE
chr1	158847818	A	T	ENST00000368141	ENSG00000163563	MNDA	TRUE	TRUE
chr1	158847823	T	A	ENST00000368141	ENSG00000163563	MNDA	TRUE	TRUE
chr1	158847824	G	T	ENST00000368141	ENSG00000163563	MNDA	TRUE	TRUE
chr1	158847827	A	T	ENST00000368141	ENSG00000163563	MNDA	TRUE	TRUE
chr1	158847830	G	T	ENST00000368141	ENSG00000163563	MNDA	TRUE	TRUE
chr1	158847836	A	T	ENST00000368141	ENSG00000163563	MNDA	TRUE	TRUE
chr1	158847842	C	T	ENST00000368141	ENSG00000163563	MNDA	TRUE	TRUE
chr1	158847853	C	A	ENST00000368141	ENSG00000163563	MNDA	TRUE	TRUE
chr1	158847857	C	T	ENST00000368141	ENSG00000163563	MNDA	TRUE	TRUE
chr1	158847863	A	T	ENST00000368141	ENSG00000163563	MNDA
chr1	158847878	A	T	ENST00000368141	ENSG00000163563	MNDA	FALSE	FALSE
chr1	158847884	A	T	ENST00000368141	ENSG00000163563	MNDA	FALSE	FALSE
chr1	158847895	T	A	ENST00000368141	ENSG00000163563	MNDA	FALSE	FALSE
chr1	158847896	G	T	ENST00000368141	ENSG00000163563	MNDA	FALSE	FALSE
chr1	158847914	A	T	ENST00000368141	ENSG00000163563	MNDA	FALSE	FALSE
chr1	158847917	G	A	ENST00000368141	ENSG00000163563	MNDA	TRUE	FALSE
chr1	158847917	G	C	ENST00000368141	ENSG00000163563	MNDA	TRUE	FALSE
chr1	158847917	G	T	ENST00000368141	ENSG00000163563	MNDA	TRUE	FALSE
chr1	158847918	T	A	ENST00000368141	ENSG00000163563	MNDA	TRUE	FALSE
chr1	158847918	T	C	ENST00000368141	ENSG00000163563	MNDA	TRUE	FALSE
chr1	158847918	T	G	ENST00000368141	ENSG00000163563	MNDA	TRUE	FALSE
chr1	158849188	A	C	ENST00000368141	ENSG00000163563	MNDA	TRUE	FALSE
chr1	158849188	A	G	ENST00000368141	ENSG00000163563	MNDA	TRUE	FALSE
chr1	158849188	A	T	ENST00000368141	ENSG00000163563	MNDA	TRUE	FALSE
chr1	158849189	G	A	ENST00000368141	ENSG00000163563	MNDA	TRUE	FALSE
chr1	158849189	G	C	ENST00000368141	ENSG00000163563	MNDA	TRUE	FALSE
chr1	158849189	G	T	ENST00000368141	ENSG00000163563	MNDA	TRUE	FALSE
chr1	158849196	A	T	ENST00000368141	ENSG00000163563	MNDA	FALSE	FALSE
chr1	158849202	A	T	ENST00000368141	ENSG00000163563	MNDA	FALSE	FALSE
chr1	158849205	A	T	ENST00000368141	ENSG00000163563	MNDA	FALSE	FALSE
chr1	158849211	A	T	ENST00000368141	ENSG00000163563	MNDA	FALSE	FALSE
chr1	158849214	G	T	ENST00000368141	ENSG00000163563	MNDA	FALSE	FALSE
chr1	158849217	G	T	ENST00000368141	ENSG00000163563	MNDA	FALSE	FALSE
chr1	158931777	G	A	ENST00000368140	ENSG00000163564	PYHIN1	FALSE	FALSE
chr1	158931777	G	C	ENST00000368140	ENSG00000163564	PYHIN1	FALSE	FALSE
chr1	158931777	G	T	ENST00000368140	ENSG00000163564	PYHIN1	FALSE	FALSE
chr1	158931778	T	A	ENST00000368140	ENSG00000163564	PYHIN1	FALSE	FALSE
chr1	158931778	T	C	ENST00000368140	ENSG00000163564	PYHIN1	FALSE	FALSE
chr1	158931778	T	G	ENST00000368140	ENSG00000163564	PYHIN1	FALSE	FALSE
chr1	158936889	A	C	ENST00000368140	ENSG00000163564	PYHIN1	TRUE	FALSE
chr1	158936889	A	G	ENST00000368140	ENSG00000163564	PYHIN1	TRUE	FALSE
chr1	158936889	A	T	ENST00000368140	ENSG00000163564	PYHIN1	TRUE	FALSE
chr1	158936890	G	A	ENST00000368140	ENSG00000163564	PYHIN1	TRUE	FALSE
chr1	158936890	G	C	ENST00000368140	ENSG00000163564	PYHIN1	TRUE	FALSE
chr1	158936890	G	T	ENST00000368140	ENSG00000163564	PYHIN1	TRUE	FALSE
chr1	158936925	C	A	ENST00000368140	ENSG00000163564	PYHIN1	FALSE	FALSE
chr1	158936925	C	G	ENST00000368140	ENSG00000163564	PYHIN1	FALSE	FALSE
chr1	158936926	A	T	ENST00000368140	ENSG00000163564	PYHIN1	FALSE	FALSE
chr1	158936929	A	T	ENST00000368140	ENSG00000163564	PYHIN1	FALSE	FALSE
chr1	158936944	A	T	ENST00000368140	ENSG00000163564	PYHIN1	FALSE	FALSE
chr1	158936947	G	T	ENST00000368140	ENSG00000163564	PYHIN1	FALSE	FALSE
chr1	158936951	T	A	ENST00000368140	ENSG00000163564	PYHIN1	FALSE	FALSE
chr1	158936951	T	G	ENST00000368140	ENSG00000163564	PYHIN1	FALSE	FALSE
chr1	158936953	G	T	ENST00000368140	ENSG00000163564	PYHIN1	FALSE	FALSE
chr1	158936970	T	A	ENST00000368140	ENSG00000163564	PYHIN1	TRUE	FALSE
chr1	158936970	T	G	ENST00000368140	ENSG00000163564	PYHIN1	TRUE	FALSE
chr1	158936977	A	T	ENST00000368140	ENSG00000163564	PYHIN1	TRUE	FALSE
chr1	158936986	A	T	ENST00000368140	ENSG00000163564	PYHIN1	TRUE	TRUE
chr1	158936993	T	A	ENST00000368140	ENSG00000163564	PYHIN1	TRUE	TRUE
chr1	158936993	T	G	ENST00000368140	ENSG00000163564	PYHIN1	TRUE	TRUE
chr1	158937008	T	A	ENST00000368140	ENSG00000163564	PYHIN1	TRUE	TRUE
chr1	158937008	T	G	ENST00000368140	ENSG00000163564	PYHIN1	TRUE	TRUE
chr1	158937010	A	T	ENST00000368140	ENSG00000163564	PYHIN1	TRUE	TRUE
chr1	158937022	A	T	ENST00000368140	ENSG00000163564	PYHIN1	TRUE	TRUE
chr1	158937028	A	T	ENST00000368140	ENSG00000163564	PYHIN1	TRUE	TRUE
chr1	158937031	G	T	ENST00000368140	ENSG00000163564	PYHIN1	TRUE	TRUE
chr1	158937034	G	T	ENST00000368140	ENSG00000163564	PYHIN1	TRUE	TRUE
chr1	158937039	T	A	ENST00000368140	ENSG00000163564	PYHIN1	TRUE	TRUE
chr1	158937039	T	G	ENST00000368140	ENSG00000163564	PYHIN1	TRUE	TRUE
chr1	158937043	A	T	ENST00000368140	ENSG00000163564	PYHIN1	TRUE	TRUE
chr1	158937049	C	T	ENST00000368140	ENSG00000163564	PYHIN1	TRUE	TRUE
chr1	158937062	T	A	ENST00000368140	ENSG00000163564	PYHIN1	TRUE	TRUE
chr1	158937067	G	T	ENST00000368140	ENSG00000163564	PYHIN1	TRUE	TRUE
chr1	158937070	G	T	ENST00000368140	ENSG00000163564	PYHIN1	TRUE	TRUE
chr1	158937073	A	T	ENST00000368140	ENSG00000163564	PYHIN1	TRUE	TRUE
chr1	158937095	T	A	ENST00000368140	ENSG00000163564	PYHIN1	TRUE	TRUE
chr1	158937100	A	T	ENST00000368140	ENSG00000163564	PYHIN1	TRUE	TRUE
chr1	158937109	G	T	ENST00000368140	ENSG00000163564	PYHIN1	TRUE	TRUE
chr1	158937118	A	T	ENST00000368140	ENSG00000163564	PYHIN1	TRUE	TRUE
chr1	158937121	G	T	ENST00000368140	ENSG00000163564	PYHIN1	TRUE	TRUE
chr1	158937136	G	T	ENST00000368140	ENSG00000163564	PYHIN1	TRUE	TRUE
chr1	158937148	G	T	ENST00000368140	ENSG00000163564	PYHIN1	TRUE	TRUE
chr1	158937157	A	T	ENST00000368140	ENSG00000163564	PYHIN1	TRUE	TRUE
chr1	158937160	A	T	ENST00000368140	ENSG00000163564	PYHIN1	TRUE	TRUE
chr1	158937163	G	T	ENST00000368140	ENSG00000163564	PYHIN1	TRUE	TRUE
chr1	158937166	A	T	ENST00000368140	ENSG00000163564	PYHIN1	TRUE	TRUE
chr1	158937170	T	A	ENST00000368140	ENSG00000163564	PYHIN1	TRUE	TRUE
chr1	158937170	T	G	ENST00000368140	ENSG00000163564	PYHIN1	TRUE	TRUE
chr1	158937172	A	T	ENST00000368140	ENSG00000163564	PYHIN1	TRUE	TRUE
chr1	158937176	G	A	ENST00000368140	ENSG00000163564	PYHIN1	TRUE	FALSE
chr1	158937176	G	C	ENST00000368140	ENSG00000163564	PYHIN1	TRUE	FALSE
chr1	158937176	G	T	ENST00000368140	ENSG00000163564	PYHIN1	TRUE	FALSE
chr1	158937177	T	A	ENST00000368140	ENSG00000163564	PYHIN1	TRUE	FALSE
chr1	158937177	T	C	ENST00000368140	ENSG00000163564	PYHIN1	TRUE	FALSE
chr1	158937177	T	G	ENST00000368140	ENSG00000163564	PYHIN1	TRUE	FALSE
chr1	158938395	A	C	ENST00000368140	ENSG00000163564	PYHIN1	TRUE	FALSE
chr1	158938395	A	G	ENST00000368140	ENSG00000163564	PYHIN1	TRUE	FALSE
chr1	158938395	A	T	ENST00000368140	ENSG00000163564	PYHIN1	TRUE	FALSE
chr1	158938396	G	A	ENST00000368140	ENSG00000163564	PYHIN1	TRUE	FALSE
chr1	158938396	G	C	ENST00000368140	ENSG00000163564	PYHIN1	TRUE	FALSE
chr1	158938396	G	T	ENST00000368140	ENSG00000163564	PYHIN1	TRUE	FALSE
chr1	158938405	A	T	ENST00000368140	ENSG00000163564	PYHIN1	TRUE	TRUE
chr1	158938411	G	T	ENST00000368140	ENSG00000163564	PYHIN1	TRUE	TRUE
chr1	158938426	A	T	ENST00000368140	ENSG00000163564	PYHIN1	TRUE	TRUE
chr1	158938429	G	T	ENST00000368140	ENSG00000163564	PYHIN1	TRUE	TRUE
chr1	158938444	A	T	ENST00000368140	ENSG00000163564	PYHIN1	TRUE	TRUE
chr1	158938447	A	T	ENST00000368140	ENSG00000163564	PYHIN1	TRUE	TRUE
chr1	158938453	A	T	ENST00000368140	ENSG00000163564	PYHIN1	TRUE	TRUE
chr1	158938456	C	T	ENST00000368140	ENSG00000163564	PYHIN1	TRUE	TRUE
chr1	158938459	A	T	ENST00000368140	ENSG00000163564	PYHIN1	TRUE	TRUE
chr1	158938462	G	T	ENST00000368140	ENSG00000163564	PYHIN1	TRUE	TRUE
chr1	158938470	T	A	ENST00000368140	ENSG00000163564	PYHIN1	TRUE	TRUE
chr1	158938470	T	G	ENST00000368140	ENSG00000163564	PYHIN1	TRUE	TRUE
chr1	158938488	C	A	ENST00000368140	ENSG00000163564	PYHIN1	TRUE	TRUE
chr1	158938513	A	T	ENST00000368140	ENSG00000163564	PYHIN1	TRUE	TRUE
chr1	158938516	G	T	ENST00000368140	ENSG00000163564	PYHIN1	TRUE	TRUE
chr1	158938522	G	T	ENST00000368140	ENSG00000163564	PYHIN1	TRUE	TRUE
chr1	158938525	G	T	ENST00000368140	ENSG00000163564	PYHIN1	TRUE	TRUE
chr1	158938534	G	T	ENST00000368140	ENSG00000163564	PYHIN1	TRUE	TRUE
chr1	158938540	C	T	ENST00000368140	ENSG00000163564	PYHIN1	TRUE	TRUE
chr1	158938543	G	A	ENST00000368140	ENSG00000163564	PYHIN1	TRUE	FALSE
chr1	158938543	G	C	ENST00000368140	ENSG00000163564	PYHIN1	TRUE	FALSE
chr1	158938543	G	T	ENST00000368140	ENSG00000163564	PYHIN1	TRUE	FALSE
chr1	158938544	T	A	ENST00000368140	ENSG00000163564	PYHIN1	TRUE	FALSE
chr1	158938544	T	C	ENST00000368140	ENSG00000163564	PYHIN1	TRUE	FALSE
chr1	158938544	T	G	ENST00000368140	ENSG00000163564	PYHIN1	TRUE	FALSE
chr1	158939078	A	C	ENST00000368140	ENSG00000163564	PYHIN1	TRUE	FALSE
chr1	158939078	A	G	ENST00000368140	ENSG00000163564	PYHIN1	TRUE	FALSE
chr1	158939078	A	T	ENST00000368140	ENSG00000163564	PYHIN1	TRUE	FALSE
chr1	158939079	G	A	ENST00000368140	ENSG00000163564	PYHIN1	TRUE	FALSE
chr1	158939079	G	C	ENST00000368140	ENSG00000163564	PYHIN1	TRUE	FALSE
chr1	158939079	G	T	ENST00000368140	ENSG00000163564	PYHIN1	TRUE	FALSE
chr1	158939080	A	T	ENST00000368140	ENSG00000163564	PYHIN1	TRUE	TRUE
chr1	158939083	A	T	ENST00000368140	ENSG00000163564	PYHIN1	TRUE	TRUE
chr1	158939086	A	T	ENST00000368140	ENSG00000163564	PYHIN1	TRUE	TRUE
chr1	158939089	A	T	ENST00000368140	ENSG00000163564	PYHIN1
chr1	158939098	G	T	ENST00000368140	ENSG00000163564	PYHIN1	TRUE	TRUE
chr1	158939101	G	T	ENST00000368140	ENSG00000163564	PYHIN1	TRUE	TRUE
chr1	158939104	G	T	ENST00000368140	ENSG00000163564	PYHIN1	TRUE	TRUE
chr1	158939110	G	T	ENST00000368140	ENSG00000163564	PYHIN1	TRUE	TRUE
chr1	158939116	A	T	ENST00000368140	ENSG00000163564	PYHIN1	TRUE	TRUE
chr1	158939125	A	T	ENST00000368140	ENSG00000163564	PYHIN1	TRUE	TRUE
chr1	158939134	A	T	ENST00000368140	ENSG00000163564	PYHIN1	TRUE	TRUE
chr1	158939137	G	T	ENST00000368140	ENSG00000163564	PYHIN1	TRUE	TRUE
chr1	158939140	C	T	ENST00000368140	ENSG00000163564	PYHIN1	TRUE	TRUE
chr1	158939157	C	A	ENST00000368140	ENSG00000163564	PYHIN1	TRUE	TRUE
chr1	158939164	G	T	ENST00000368140	ENSG00000163564	PYHIN1	TRUE	TRUE
chr1	158939206	C	T	ENST00000368140	ENSG00000163564	PYHIN1	TRUE	TRUE
chr1	158939213	C	A	ENST00000368140	ENSG00000163564	PYHIN1	TRUE	TRUE
chr1	158939213	C	G	ENST00000368140	ENSG00000163564	PYHIN1	TRUE	TRUE
chr1	158939216	C	A	ENST00000368140	ENSG00000163564	PYHIN1	TRUE	TRUE
chr1	158939216	C	G	ENST00000368140	ENSG00000163564	PYHIN1	TRUE	TRUE
chr1	158939219	C	A	ENST00000368140	ENSG00000163564	PYHIN1	TRUE	TRUE
chr1	158939219	C	G	ENST00000368140	ENSG00000163564	PYHIN1	TRUE	TRUE
chr1	158939240	C	A	ENST00000368140	ENSG00000163564	PYHIN1	TRUE	TRUE
chr1	158939240	C	G	ENST00000368140	ENSG00000163564	PYHIN1	TRUE	TRUE
chr1	158939245	G	T	ENST00000368140	ENSG00000163564	PYHIN1	TRUE	TRUE
chr1	158939248	G	A	ENST00000368140	ENSG00000163564	PYHIN1	TRUE	FALSE
chr1	158939248	G	C	ENST00000368140	ENSG00000163564	PYHIN1	TRUE	FALSE
chr1	158939248	G	T	ENST00000368140	ENSG00000163564	PYHIN1	TRUE	FALSE
chr1	158939249	T	A	ENST00000368140	ENSG00000163564	PYHIN1	TRUE	FALSE
chr1	158939249	T	C	ENST00000368140	ENSG00000163564	PYHIN1	TRUE	FALSE
chr1	158939249	T	G	ENST00000368140	ENSG00000163564	PYHIN1	TRUE	FALSE
chr1	158941975	A	C	ENST00000368140	ENSG00000163564	PYHIN1	TRUE	FALSE
chr1	158941975	A	G	ENST00000368140	ENSG00000163564	PYHIN1	TRUE	FALSE
chr1	158941975	A	T	ENST00000368140	ENSG00000163564	PYHIN1	TRUE	FALSE
chr1	158941976	G	A	ENST00000368140	ENSG00000163564	PYHIN1	TRUE	FALSE
chr1	158941976	G	C	ENST00000368140	ENSG00000163564	PYHIN1	TRUE	FALSE
chr1	158941976	G	T	ENST00000368140	ENSG00000163564	PYHIN1	TRUE	FALSE
chr1	158941983	A	T	ENST00000368140	ENSG00000163564	PYHIN1	TRUE	TRUE
chr1	158941990	T	A	ENST00000368140	ENSG00000163564	PYHIN1	TRUE	TRUE
chr1	158942016	A	T	ENST00000368140	ENSG00000163564	PYHIN1	TRUE	TRUE
chr1	158942028	C	T	ENST00000368140	ENSG00000163564	PYHIN1	TRUE	TRUE
chr1	158942031	G	T	ENST00000368140	ENSG00000163564	PYHIN1	TRUE	TRUE
chr1	158942067	A	T	ENST00000368140	ENSG00000163564	PYHIN1	TRUE	TRUE
chr1	158942076	A	T	ENST00000368140	ENSG00000163564	PYHIN1	TRUE	TRUE
chr1	158942081	T	A	ENST00000368140	ENSG00000163564	PYHIN1	TRUE	TRUE
chr1	158942081	T	G	ENST00000368140	ENSG00000163564	PYHIN1	TRUE	TRUE
chr1	158942082	G	T	ENST00000368140	ENSG00000163564	PYHIN1	TRUE	TRUE
chr1	158942089	C	A	ENST00000368140	ENSG00000163564	PYHIN1	TRUE	TRUE
chr1	158942089	C	G	ENST00000368140	ENSG00000163564	PYHIN1	TRUE	TRUE
chr1	158942091	G	T	ENST00000368140	ENSG00000163564	PYHIN1	TRUE	TRUE
chr1	158942097	G	T	ENST00000368140	ENSG00000163564	PYHIN1	TRUE	TRUE
chr1	158942100	C	T	ENST00000368140	ENSG00000163564	PYHIN1	TRUE	TRUE
chr1	158942103	A	T	ENST00000368140	ENSG00000163564	PYHIN1	TRUE	TRUE
chr1	158942106	A	T	ENST00000368140	ENSG00000163564	PYHIN1	TRUE	TRUE
chr1	158942133	C	T	ENST00000368140	ENSG00000163564	PYHIN1	TRUE	TRUE
chr1	158942139	C	T	ENST00000368140	ENSG00000163564	PYHIN1	TRUE	TRUE
chr1	158942154	A	T	ENST00000368140	ENSG00000163564	PYHIN1	TRUE	TRUE
chr1	158942161	T	A	ENST00000368140	ENSG00000163564	PYHIN1	TRUE	TRUE
chr1	158942161	T	G	ENST00000368140	ENSG00000163564	PYHIN1	TRUE	TRUE
chr1	158942173	T	A	ENST00000368140	ENSG00000163564	PYHIN1	TRUE	TRUE
chr1	158942175	A	T	ENST00000368140	ENSG00000163564	PYHIN1	TRUE	TRUE
chr1	158942181	A	T	ENST00000368140	ENSG00000163564	PYHIN1	TRUE	TRUE
chr1	158942190	A	T	ENST00000368140	ENSG00000163564	PYHIN1	TRUE	TRUE
chr1	158942193	A	T	ENST00000368140	ENSG00000163564	PYHIN1	TRUE	TRUE
chr1	158942196	A	T	ENST00000368140	ENSG00000163564	PYHIN1	TRUE	TRUE
chr1	158942212	C	A	ENST00000368140	ENSG00000163564	PYHIN1	TRUE	TRUE
chr1	158942212	C	G	ENST00000368140	ENSG00000163564	PYHIN1	TRUE	TRUE
chr1	158942219	T	A	ENST00000368140	ENSG00000163564	PYHIN1	TRUE	TRUE
chr1	158942219	T	G	ENST00000368140	ENSG00000163564	PYHIN1	TRUE	TRUE
chr1	158942223	A	T	ENST00000368140	ENSG00000163564	PYHIN1	TRUE	TRUE
chr1	158942241	G	T	ENST00000368140	ENSG00000163564	PYHIN1	TRUE	TRUE
chr1	158942250	G	T	ENST00000368140	ENSG00000163564	PYHIN1	TRUE	TRUE
chr1	158942268	G	T	ENST00000368140	ENSG00000163564	PYHIN1	TRUE	TRUE
chr1	158942283	C	T	ENST00000368140	ENSG00000163564	PYHIN1	TRUE	TRUE
chr1	158942292	G	T	ENST00000368140	ENSG00000163564	PYHIN1	TRUE	TRUE
chr1	158942301	A	T	ENST00000368140	ENSG00000163564	PYHIN1	TRUE	TRUE
chr1	158942313	A	T	ENST00000368140	ENSG00000163564	PYHIN1	TRUE	TRUE
chr1	158942316	A	T	ENST00000368140	ENSG00000163564	PYHIN1	TRUE	TRUE
chr1	158942322	A	T	ENST00000368140	ENSG00000163564	PYHIN1	TRUE	TRUE
chr1	158942325	A	T	ENST00000368140	ENSG00000163564	PYHIN1	TRUE	TRUE
chr1	158942334	A	T	ENST00000368140	ENSG00000163564	PYHIN1	TRUE	TRUE
chr1	158942352	A	T	ENST00000368140	ENSG00000163564	PYHIN1	TRUE	TRUE
chr1	158942355	C	T	ENST00000368140	ENSG00000163564	PYHIN1	TRUE	TRUE
chr1	158942362	C	A	ENST00000368140	ENSG00000163564	PYHIN1	TRUE	TRUE
chr1	158942362	C	G	ENST00000368140	ENSG00000163564	PYHIN1	TRUE	TRUE
chr1	158942364	G	T	ENST00000368140	ENSG00000163564	PYHIN1	TRUE	TRUE
chr1	158942369	T	A	ENST00000368140	ENSG00000163564	PYHIN1	TRUE	TRUE
chr1	158942369	T	G	ENST00000368140	ENSG00000163564	PYHIN1
chr1	158942378	T	A	ENST00000368140	ENSG00000163564	PYHIN1	TRUE	TRUE
chr1	158942378	T	G	ENST00000368140	ENSG00000163564	PYHIN1	TRUE	TRUE
chr1	158942379	G	T	ENST00000368140	ENSG00000163564	PYHIN1	TRUE	TRUE
chr1	158942383	T	A	ENST00000368140	ENSG00000163564	PYHIN1	TRUE	TRUE
chr1	158942383	T	G	ENST00000368140	ENSG00000163564	PYHIN1	TRUE	TRUE
chr1	158942400	G	A	ENST00000368140	ENSG00000163564	PYHIN1	TRUE	FALSE
chr1	158942400	G	C	ENST00000368140	ENSG00000163564	PYHIN1	TRUE	FALSE
chr1	158942400	G	T	ENST00000368140	ENSG00000163564	PYHIN1	TRUE	FALSE
chr1	158942401	T	A	ENST00000368140	ENSG00000163564	PYHIN1	TRUE	FALSE
chr1	158942401	T	C	ENST00000368140	ENSG00000163564	PYHIN1	TRUE	FALSE
chr1	158942401	T	G	ENST00000368140	ENSG00000163564	PYHIN1	TRUE	FALSE
chr1	158943788	A	C	ENST00000368140	ENSG00000163564	PYHIN1	TRUE	FALSE
chr1	158943788	A	G	ENST00000368140	ENSG00000163564	PYHIN1	TRUE	FALSE
chr1	158943788	A	T	ENST00000368140	ENSG00000163564	PYHIN1	TRUE	FALSE
chr1	158943789	G	A	ENST00000368140	ENSG00000163564	PYHIN1	TRUE	FALSE
chr1	158943789	G	C	ENST00000368140	ENSG00000163564	PYHIN1	TRUE	FALSE
chr1	158943789	G	T	ENST00000368140	ENSG00000163564	PYHIN1	TRUE	FALSE
chr1	158943790	A	T	ENST00000368140	ENSG00000163564	PYHIN1	TRUE	TRUE
chr1	158943805	A	T	ENST00000368140	ENSG00000163564	PYHIN1	TRUE	TRUE
chr1	158943819	T	A	ENST00000368140	ENSG00000163564	PYHIN1	TRUE	TRUE
chr1	158943819	T	G	ENST00000368140	ENSG00000163564	PYHIN1	TRUE	TRUE
chr1	158943820	G	T	ENST00000368140	ENSG00000163564	PYHIN1	TRUE	TRUE
chr1	158943826	C	T	ENST00000368140	ENSG00000163564	PYHIN1	TRUE	TRUE
chr1	158943832	A	T	ENST00000368140	ENSG00000163564	PYHIN1	TRUE	TRUE
chr1	158943838	G	T	ENST00000368140	ENSG00000163564	PYHIN1	TRUE	TRUE
chr1	158943856	G	T	ENST00000368140	ENSG00000163564	PYHIN1	TRUE	TRUE
chr1	158943859	A	T	ENST00000368140	ENSG00000163564	PYHIN1	TRUE	TRUE
chr1	158943862	G	T	ENST00000368140	ENSG00000163564	PYHIN1	TRUE	TRUE
chr1	158943865	G	T	ENST00000368140	ENSG00000163564	PYHIN1	TRUE	TRUE
chr1	158943870	C	A	ENST00000368140	ENSG00000163564	PYHIN1	TRUE	TRUE
chr1	158943885	T	A	ENST00000368140	ENSG00000163564	PYHIN1	TRUE	TRUE
chr1	158943886	G	T	ENST00000368140	ENSG00000163564	PYHIN1	TRUE	TRUE
chr1	158943889	A	T	ENST00000368140	ENSG00000163564	PYHIN1	TRUE	TRUE
chr1	158943892	G	T	ENST00000368140	ENSG00000163564	PYHIN1	TRUE	TRUE
chr1	158943898	A	T	ENST00000368140	ENSG00000163564	PYHIN1	TRUE	TRUE
chr1	158943904	C	T	ENST00000368140	ENSG00000163564	PYHIN1	TRUE	TRUE
chr1	158943915	C	A	ENST00000368140	ENSG00000163564	PYHIN1	TRUE	TRUE
chr1	158943919	C	T	ENST00000368140	ENSG00000163564	PYHIN1	TRUE	TRUE
chr1	158943925	A	T	ENST00000368140	ENSG00000163564	PYHIN1
chr1	158943928	A	T	ENST00000368140	ENSG00000163564	PYHIN1	TRUE	TRUE
chr1	158943934	G	T	ENST00000368140	ENSG00000163564	PYHIN1	TRUE	TRUE
chr1	158943944	C	A	ENST00000368140	ENSG00000163564	PYHIN1	TRUE	TRUE
chr1	158943944	C	G	ENST00000368140	ENSG00000163564	PYHIN1	TRUE	TRUE
chr1	158943946	A	T	ENST00000368140	ENSG00000163564	PYHIN1	TRUE	TRUE
chr1	158943956	C	A	ENST00000368140	ENSG00000163564	PYHIN1	TRUE	TRUE
chr1	158943956	C	G	ENST00000368140	ENSG00000163564	PYHIN1	TRUE	TRUE
chr1	158943958	G	T	ENST00000368140	ENSG00000163564	PYHIN1	TRUE	TRUE
chr1	158943976	C	T	ENST00000368140	ENSG00000163564	PYHIN1	TRUE	TRUE
chr1	158943979	G	A	ENST00000368140	ENSG00000163564	PYHIN1	TRUE	FALSE
chr1	158943979	G	C	ENST00000368140	ENSG00000163564	PYHIN1	TRUE	FALSE
chr1	158943979	G	T	ENST00000368140	ENSG00000163564	PYHIN1	TRUE	FALSE
chr1	158943980	T	A	ENST00000368140	ENSG00000163564	PYHIN1	TRUE	FALSE
chr1	158943980	T	C	ENST00000368140	ENSG00000163564	PYHIN1	TRUE	FALSE
chr1	158943980	T	G	ENST00000368140	ENSG00000163564	PYHIN1	TRUE	FALSE
chr1	158944873	A	C	ENST00000368140	ENSG00000163564	PYHIN1	TRUE	FALSE
chr1	158944873	A	G	ENST00000368140	ENSG00000163564	PYHIN1	TRUE	FALSE
chr1	158944873	A	T	ENST00000368140	ENSG00000163564	PYHIN1	TRUE	FALSE
chr1	158944874	G	A	ENST00000368140	ENSG00000163564	PYHIN1	TRUE	FALSE
chr1	158944874	G	C	ENST00000368140	ENSG00000163564	PYHIN1	TRUE	FALSE
chr1	158944874	G	T	ENST00000368140	ENSG00000163564	PYHIN1	TRUE	FALSE
chr1	158944878	C	T	ENST00000368140	ENSG00000163564	PYHIN1	TRUE	TRUE
chr1	158944881	A	T	ENST00000368140	ENSG00000163564	PYHIN1	TRUE	TRUE
chr1	158944893	C	T	ENST00000368140	ENSG00000163564	PYHIN1	TRUE	TRUE
chr1	158944896	A	T	ENST00000368140	ENSG00000163564	PYHIN1	TRUE	TRUE
chr1	158944929	C	T	ENST00000368140	ENSG00000163564	PYHIN1	TRUE	TRUE
chr1	158944932	G	T	ENST00000368140	ENSG00000163564	PYHIN1	TRUE	TRUE
chr1	158944935	C	T	ENST00000368140	ENSG00000163564	PYHIN1	TRUE	TRUE
chr1	158944941	C	T	ENST00000368140	ENSG00000163564	PYHIN1	TRUE	TRUE
chr1	158944950	A	T	ENST00000368140	ENSG00000163564	PYHIN1	TRUE	TRUE
chr1	158944957	C	A	ENST00000368140	ENSG00000163564	PYHIN1	TRUE	TRUE
chr1	158944957	C	G	ENST00000368140	ENSG00000163564	PYHIN1	TRUE	TRUE
chr1	158944959	G	T	ENST00000368140	ENSG00000163564	PYHIN1	TRUE	TRUE
chr1	158944980	G	T	ENST00000368140	ENSG00000163564	PYHIN1	TRUE	TRUE
chr1	158944992	A	T	ENST00000368140	ENSG00000163564	PYHIN1	FALSE	FALSE
chr1	158945001	C	T	ENST00000368140	ENSG00000163564	PYHIN1	FALSE	FALSE
chr1	158945040	A	T	ENST00000368140	ENSG00000163564	PYHIN1	FALSE	FALSE
chr1	158945043	G	A	ENST00000368140	ENSG00000163564	PYHIN1	TRUE	FALSE
chr1	158945043	G	C	ENST00000368140	ENSG00000163564	PYHIN1	TRUE	FALSE
chr1	158945043	G	T	ENST00000368140	ENSG00000163564	PYHIN1	TRUE	FALSE
chr1	158945044	T	A	ENST00000368140	ENSG00000163564	PYHIN1	TRUE	FALSE
chr1	158945044	T	C	ENST00000368140	ENSG00000163564	PYHIN1	TRUE	FALSE
chr1	158945044	T	G	ENST00000368140	ENSG00000163564	PYHIN1	TRUE	FALSE
chr1	158973645	A	C	ENST00000368140	ENSG00000163564	PYHIN1	FALSE	FALSE
chr1	158973645	A	G	ENST00000368140	ENSG00000163564	PYHIN1	FALSE	FALSE
chr1	158973645	A	T	ENST00000368140	ENSG00000163564	PYHIN1	FALSE	FALSE
chr1	158973646	G	A	ENST00000368140	ENSG00000163564	PYHIN1	FALSE	FALSE
chr1	158973646	G	C	ENST00000368140	ENSG00000163564	PYHIN1	FALSE	FALSE
chr1	158973646	G	T	ENST00000368140	ENSG00000163564	PYHIN1	FALSE	FALSE
chr1	158973647	A	T	ENST00000368140	ENSG00000163564	PYHIN1	FALSE	FALSE
chr1	158973653	G	T	ENST00000368140	ENSG00000163564	PYHIN1	FALSE	FALSE
chr1	158973665	G	T	ENST00000368140	ENSG00000163564	PYHIN1	FALSE	FALSE
chr1	158973671	C	T	ENST00000368140	ENSG00000163564	PYHIN1	FALSE	FALSE
chr1	158973675	C	A	ENST00000368140	ENSG00000163564	PYHIN1	FALSE	FALSE
chr1	158973675	C	G	ENST00000368140	ENSG00000163564	PYHIN1	FALSE	FALSE
chr1	158973678	C	A	ENST00000368140	ENSG00000163564	PYHIN1	FALSE	FALSE
chr1	158973692	A	T	ENST00000368140	ENSG00000163564	PYHIN1	FALSE	FALSE
chr1	158973702	C	A	ENST00000368140	ENSG00000163564	PYHIN1	FALSE	FALSE
chr1	158973702	C	G	ENST00000368140	ENSG00000163564	PYHIN1	FALSE	FALSE
chr1	158973772	G	A	ENST00000368140	ENSG00000163564	PYHIN1	FALSE	FALSE
chr1	158973772	G	C	ENST00000368140	ENSG00000163564	PYHIN1	FALSE	FALSE
chr1	158973772	G	T	ENST00000368140	ENSG00000163564	PYHIN1	FALSE	FALSE
chr1	158973773	T	A	ENST00000368140	ENSG00000163564	PYHIN1	FALSE	FALSE
chr1	158973773	T	C	ENST00000368140	ENSG00000163564	PYHIN1	FALSE	FALSE
chr1	158973773	T	G	ENST00000368140	ENSG00000163564	PYHIN1	FALSE	FALSE
chr1	158976699	A	C	ENST00000368140	ENSG00000163564	PYHIN1	FALSE	FALSE
chr1	158976699	A	G	ENST00000368140	ENSG00000163564	PYHIN1	TRUE	FALSE
chr1	158976699	A	T	ENST00000368140	ENSG00000163564	PYHIN1	FALSE	FALSE
chr1	158976700	G	A	ENST00000368140	ENSG00000163564	PYHIN1	FALSE	FALSE
chr1	158976700	G	C	ENST00000368140	ENSG00000163564	PYHIN1	FALSE	FALSE
chr1	158976700	G	T	ENST00000368140	ENSG00000163564	PYHIN1	FALSE	FALSE
chr1	159010162	G	A	ENST00000295809	ENSG00000163565	IFI16	TRUE	FALSE
chr1	159010162	G	C	ENST00000295809	ENSG00000163565	IFI16	TRUE	FALSE
chr1	159010162	G	T	ENST00000295809	ENSG00000163565	IFI16	TRUE	FALSE
chr1	159010163	T	A	ENST00000295809	ENSG00000163565	IFI16	TRUE	FALSE
chr1	159010163	T	C	ENST00000295809	ENSG00000163565	IFI16	FALSE	FALSE
chr1	159010163	T	G	ENST00000295809	ENSG00000163565	IFI16	TRUE	FALSE
chr1	159014659	A	C	ENST00000295809	ENSG00000163565	IFI16	TRUE	FALSE
chr1	159014659	A	G	ENST00000295809	ENSG00000163565	IFI16	TRUE	FALSE
chr1	159014659	A	T	ENST00000295809	ENSG00000163565	IFI16	TRUE	FALSE
chr1	159014660	G	A	ENST00000295809	ENSG00000163565	IFI16	TRUE	FALSE
chr1	159014660	G	C	ENST00000295809	ENSG00000163565	IFI16	TRUE	FALSE
chr1	159014660	G	T	ENST00000295809	ENSG00000163565	IFI16	TRUE	FALSE
chr1	159014684	G	T	ENST00000295809	ENSG00000163565	IFI16	FALSE	FALSE
chr1	159014687	A	T	ENST00000295809	ENSG00000163565	IFI16	FALSE	FALSE
chr1	159014690	A	T	ENST00000295809	ENSG00000163565	IFI16	FALSE	FALSE
chr1	159014695	C	A	ENST00000295809	ENSG00000163565	IFI16	FALSE	FALSE
chr1	159014695	C	G	ENST00000295809	ENSG00000163565	IFI16	FALSE	FALSE
chr1	159014696	A	T	ENST00000295809	ENSG00000163565	IFI16	FALSE	FALSE
chr1	159014714	A	T	ENST00000295809	ENSG00000163565	IFI16	FALSE	FALSE
chr1	159014717	G	T	ENST00000295809	ENSG00000163565	IFI16	FALSE	FALSE
chr1	159014721	T	A	ENST00000295809	ENSG00000163565	IFI16	FALSE	FALSE
chr1	159014721	T	G	ENST00000295809	ENSG00000163565	IFI16	FALSE	FALSE
chr1	159014723	G	T	ENST00000295809	ENSG00000163565	IFI16	FALSE	FALSE
chr1	159014740	T	A	ENST00000295809	ENSG00000163565	IFI16	TRUE	FALSE
chr1	159014740	T	G	ENST00000295809	ENSG00000163565	IFI16	TRUE	FALSE
chr1	159014747	A	T	ENST00000295809	ENSG00000163565	IFI16	TRUE	FALSE
chr1	159014756	A	T	ENST00000295809	ENSG00000163565	IFI16	TRUE	TRUE
chr1	159014763	T	A	ENST00000295809	ENSG00000163565	IFI16	TRUE	TRUE
chr1	159014763	T	G	ENST00000295809	ENSG00000163565	IFI16	TRUE	TRUE
chr1	159014778	T	A	ENST00000295809	ENSG00000163565	IFI16	TRUE	TRUE
chr1	159014778	T	G	ENST00000295809	ENSG00000163565	IFI16	TRUE	TRUE
chr1	159014780	A	T	ENST00000295809	ENSG00000163565	IFI16
chr1	159014790	T	A	ENST00000295809	ENSG00000163565	IFI16	TRUE	TRUE
chr1	159014790	T	G	ENST00000295809	ENSG00000163565	IFI16	TRUE	TRUE
chr1	159014792	A	T	ENST00000295809	ENSG00000163565	IFI16
chr1	159014798	A	T	ENST00000295809	ENSG00000163565	IFI16	TRUE	TRUE
chr1	159014801	G	T	ENST00000295809	ENSG00000163565	IFI16	TRUE	TRUE
chr1	159014804	G	T	ENST00000295809	ENSG00000163565	IFI16	TRUE	TRUE
chr1	159014809	T	A	ENST00000295809	ENSG00000163565	IFI16	TRUE	TRUE
chr1	159014809	T	G	ENST00000295809	ENSG00000163565	IFI16	TRUE	TRUE
chr1	159014813	A	T	ENST00000295809	ENSG00000163565	IFI16	TRUE	TRUE
chr1	159014819	C	T	ENST00000295809	ENSG00000163565	IFI16	TRUE	TRUE
chr1	159014832	T	A	ENST00000295809	ENSG00000163565	IFI16	TRUE	TRUE
chr1	159014837	G	T	ENST00000295809	ENSG00000163565	IFI16	TRUE	TRUE
chr1	159014840	G	T	ENST00000295809	ENSG00000163565	IFI16	TRUE	TRUE
chr1	159014843	A	T	ENST00000295809	ENSG00000163565	IFI16	TRUE	TRUE
chr1	159014849	C	T	ENST00000295809	ENSG00000163565	IFI16	TRUE	TRUE
chr1	159014865	T	A	ENST00000295809	ENSG00000163565	IFI16	TRUE	TRUE
chr1	159014870	A	T	ENST00000295809	ENSG00000163565	IFI16	TRUE	TRUE
chr1	159014879	A	T	ENST00000295809	ENSG00000163565	IFI16	TRUE	TRUE
chr1	159014888	G	T	ENST00000295809	ENSG00000163565	IFI16	TRUE	TRUE
chr1	159014906	G	T	ENST00000295809	ENSG00000163565	IFI16	TRUE	TRUE
chr1	159014918	G	T	ENST00000295809	ENSG00000163565	IFI16	TRUE	TRUE
chr1	159014927	A	T	ENST00000295809	ENSG00000163565	IFI16
chr1	159014930	A	T	ENST00000295809	ENSG00000163565	IFI16	TRUE	TRUE
chr1	159014933	G	T	ENST00000295809	ENSG00000163565	IFI16	TRUE	TRUE
chr1	159014936	A	T	ENST00000295809	ENSG00000163565	IFI16	TRUE	TRUE
chr1	159014940	T	A	ENST00000295809	ENSG00000163565	IFI16	TRUE	TRUE
chr1	159014940	T	G	ENST00000295809	ENSG00000163565	IFI16	TRUE	TRUE
chr1	159014942	A	T	ENST00000295809	ENSG00000163565	IFI16	TRUE	TRUE
chr1	159014946	G	A	ENST00000295809	ENSG00000163565	IFI16	TRUE	FALSE
chr1	159014946	G	C	ENST00000295809	ENSG00000163565	IFI16	TRUE	FALSE
chr1	159014946	G	T	ENST00000295809	ENSG00000163565	IFI16	TRUE	FALSE
chr1	159014947	T	A	ENST00000295809	ENSG00000163565	IFI16	TRUE	FALSE
chr1	159014947	T	C	ENST00000295809	ENSG00000163565	IFI16	TRUE	FALSE
chr1	159014947	T	G	ENST00000295809	ENSG00000163565	IFI16	TRUE	FALSE
chr1	159015870	A	C	ENST00000295809	ENSG00000163565	IFI16	TRUE	FALSE
chr1	159015870	A	G	ENST00000295809	ENSG00000163565	IFI16	TRUE	FALSE
chr1	159015870	A	T	ENST00000295809	ENSG00000163565	IFI16	TRUE	FALSE
chr1	159015871	G	A	ENST00000295809	ENSG00000163565	IFI16	TRUE	FALSE
chr1	159015871	G	C	ENST00000295809	ENSG00000163565	IFI16	TRUE	FALSE
chr1	159015871	G	T	ENST00000295809	ENSG00000163565	IFI16	TRUE	FALSE
chr1	159015874	A	T	ENST00000295809	ENSG00000163565	IFI16	TRUE	TRUE
chr1	159015877	G	T	ENST00000295809	ENSG00000163565	IFI16	TRUE	TRUE
chr1	159015890	C	A	ENST00000295809	ENSG00000163565	IFI16	TRUE	TRUE
chr1	159015890	C	G	ENST00000295809	ENSG00000163565	IFI16	TRUE	TRUE
chr1	159015892	A	T	ENST00000295809	ENSG00000163565	IFI16	TRUE	TRUE
chr1	159015895	A	T	ENST00000295809	ENSG00000163565	IFI16	TRUE	TRUE
chr1	159015901	A	T	ENST00000295809	ENSG00000163565	IFI16	TRUE	TRUE
chr1	159015904	A	T	ENST00000295809	ENSG00000163565	IFI16	TRUE	TRUE
chr1	159015907	G	T	ENST00000295809	ENSG00000163565	IFI16	TRUE	TRUE
chr1	159015923	C	A	ENST00000295809	ENSG00000163565	IFI16	TRUE	TRUE
chr1	159015923	C	G	ENST00000295809	ENSG00000163565	IFI16	TRUE	TRUE
chr1	159015952	A	T	ENST00000295809	ENSG00000163565	IFI16	TRUE	TRUE
chr1	159015958	G	T	ENST00000295809	ENSG00000163565	IFI16	TRUE	TRUE
chr1	159015961	G	T	ENST00000295809	ENSG00000163565	IFI16	TRUE	TRUE
chr1	159015967	G	T	ENST00000295809	ENSG00000163565	IFI16	TRUE	TRUE
chr1	159015979	G	T	ENST00000295809	ENSG00000163565	IFI16	TRUE	TRUE
chr1	159015985	C	T	ENST00000295809	ENSG00000163565	IFI16	TRUE	TRUE
chr1	159015988	G	A	ENST00000295809	ENSG00000163565	IFI16	TRUE	FALSE
chr1	159015988	G	C	ENST00000295809	ENSG00000163565	IFI16	TRUE	FALSE
chr1	159015988	G	T	ENST00000295809	ENSG00000163565	IFI16	TRUE	FALSE
chr1	159015989	T	A	ENST00000295809	ENSG00000163565	IFI16	TRUE	FALSE
chr1	159015989	T	C	ENST00000295809	ENSG00000163565	IFI16	TRUE	FALSE
chr1	159015989	T	G	ENST00000295809	ENSG00000163565	IFI16	TRUE	FALSE
chr1	159016531	A	C	ENST00000295809	ENSG00000163565	IFI16	FALSE	FALSE
chr1	159016531	A	G	ENST00000295809	ENSG00000163565	IFI16	FALSE	FALSE
chr1	159016531	A	T	ENST00000295809	ENSG00000163565	IFI16	FALSE	FALSE
chr1	159016532	G	A	ENST00000295809	ENSG00000163565	IFI16	FALSE	FALSE
chr1	159016532	G	C	ENST00000295809	ENSG00000163565	IFI16	FALSE	FALSE
chr1	159016532	G	T	ENST00000295809	ENSG00000163565	IFI16	FALSE	FALSE
chr1	159016533	A	T	ENST00000295809	ENSG00000163565	IFI16	TRUE	TRUE
chr1	159016536	A	T	ENST00000295809	ENSG00000163565	IFI16	TRUE	TRUE
chr1	159016539	A	T	ENST00000295809	ENSG00000163565	IFI16	TRUE	TRUE
chr1	159016542	A	T	ENST00000295809	ENSG00000163565	IFI16
chr1	159016546	C	A	ENST00000295809	ENSG00000163565	IFI16	TRUE	TRUE
chr1	159016546	C	G	ENST00000295809	ENSG00000163565	IFI16	TRUE	TRUE
chr1	159016551	A	T	ENST00000295809	ENSG00000163565	IFI16	TRUE	TRUE
chr1	159016554	G	T	ENST00000295809	ENSG00000163565	IFI16	TRUE	TRUE
chr1	159016557	A	T	ENST00000295809	ENSG00000163565	IFI16	TRUE	TRUE
chr1	159016563	G	T	ENST00000295809	ENSG00000163565	IFI16	TRUE	TRUE
chr1	159016569	A	T	ENST00000295809	ENSG00000163565	IFI16	TRUE	TRUE
chr1	159016578	A	T	ENST00000295809	ENSG00000163565	IFI16	TRUE	TRUE
chr1	159016587	G	T	ENST00000295809	ENSG00000163565	IFI16	TRUE	TRUE
chr1	159016590	G	T	ENST00000295809	ENSG00000163565	IFI16	TRUE	TRUE
chr1	159016593	C	T	ENST00000295809	ENSG00000163565	IFI16	TRUE	TRUE
chr1	159016599	C	T	ENST00000295809	ENSG00000163565	IFI16	TRUE	TRUE
chr1	159016617	G	T	ENST00000295809	ENSG00000163565	IFI16	TRUE	TRUE
chr1	159016659	A	T	ENST00000295809	ENSG00000163565	IFI16	TRUE	TRUE
chr1	159016666	C	A	ENST00000295809	ENSG00000163565	IFI16	TRUE	TRUE
chr1	159016666	C	G	ENST00000295809	ENSG00000163565	IFI16	TRUE	TRUE
chr1	159016669	T	A	ENST00000295809	ENSG00000163565	IFI16	TRUE	TRUE
chr1	159016672	C	A	ENST00000295809	ENSG00000163565	IFI16	TRUE	TRUE
chr1	159016672	C	G	ENST00000295809	ENSG00000163565	IFI16	TRUE	TRUE
chr1	159016693	C	A	ENST00000295809	ENSG00000163565	IFI16	TRUE	TRUE
chr1	159016693	C	G	ENST00000295809	ENSG00000163565	IFI16	TRUE	TRUE
chr1	159016698	G	T	ENST00000295809	ENSG00000163565	IFI16	TRUE	TRUE
chr1	159016701	G	A	ENST00000295809	ENSG00000163565	IFI16	FALSE	FALSE
chr1	159016701	G	C	ENST00000295809	ENSG00000163565	IFI16	FALSE	FALSE
chr1	159016701	G	T	ENST00000295809	ENSG00000163565	IFI16	FALSE	FALSE
chr1	159016702	T	A	ENST00000295809	ENSG00000163565	IFI16	FALSE	FALSE
chr1	159016702	T	C	ENST00000295809	ENSG00000163565	IFI16	FALSE	FALSE
chr1	159016702	T	G	ENST00000295809	ENSG00000163565	IFI16	FALSE	FALSE
chr1	159018227	A	C	ENST00000295809	ENSG00000163565	IFI16	TRUE	FALSE
chr1	159018227	A	G	ENST00000295809	ENSG00000163565	IFI16	TRUE	FALSE
chr1	159018227	A	T	ENST00000295809	ENSG00000163565	IFI16	TRUE	FALSE
chr1	159018228	G	A	ENST00000295809	ENSG00000163565	IFI16	TRUE	FALSE
chr1	159018228	G	C	ENST00000295809	ENSG00000163565	IFI16	TRUE	FALSE
chr1	159018228	G	T	ENST00000295809	ENSG00000163565	IFI16	TRUE	FALSE
chr1	159018235	A	T	ENST00000295809	ENSG00000163565	IFI16	TRUE	TRUE
chr1	159018247	A	T	ENST00000295809	ENSG00000163565	IFI16	TRUE	TRUE
chr1	159018252	T	A	ENST00000295809	ENSG00000163565	IFI16	TRUE	TRUE
chr1	159018253	C	T	ENST00000295809	ENSG00000163565	IFI16	TRUE	TRUE
chr1	159018265	A	T	ENST00000295809	ENSG00000163565	IFI16	TRUE	TRUE
chr1	159018268	A	T	ENST00000295809	ENSG00000163565	IFI16	TRUE	TRUE
chr1	159018280	C	T	ENST00000295809	ENSG00000163565	IFI16	TRUE	TRUE
chr1	159018283	A	T	ENST00000295809	ENSG00000163565	IFI16	TRUE	TRUE
chr1	159018301	A	T	ENST00000295809	ENSG00000163565	IFI16	TRUE	TRUE
chr1	159018319	A	T	ENST00000295809	ENSG00000163565	IFI16	TRUE	TRUE
chr1	159018328	G	T	ENST00000295809	ENSG00000163565	IFI16	TRUE	TRUE
chr1	159018333	T	A	ENST00000295809	ENSG00000163565	IFI16	TRUE	TRUE
chr1	159018333	T	G	ENST00000295809	ENSG00000163565	IFI16	TRUE	TRUE
chr1	159018334	G	T	ENST00000295809	ENSG00000163565	IFI16	TRUE	TRUE
chr1	159018343	G	T	ENST00000295809	ENSG00000163565	IFI16	TRUE	TRUE
chr1	159018349	G	T	ENST00000295809	ENSG00000163565	IFI16	TRUE	TRUE
chr1	159018352	A	T	ENST00000295809	ENSG00000163565	IFI16	TRUE	TRUE
chr1	159018355	A	T	ENST00000295809	ENSG00000163565	IFI16
chr1	159018385	C	T	ENST00000295809	ENSG00000163565	IFI16	TRUE	TRUE
chr1	159018391	C	T	ENST00000295809	ENSG00000163565	IFI16	TRUE	TRUE
chr1	159018406	A	T	ENST00000295809	ENSG00000163565	IFI16	TRUE	TRUE
chr1	159018413	T	A	ENST00000295809	ENSG00000163565	IFI16	TRUE	TRUE
chr1	159018413	T	G	ENST00000295809	ENSG00000163565	IFI16	TRUE	TRUE
chr1	159018425	T	A	ENST00000295809	ENSG00000163565	IFI16	TRUE	TRUE
chr1	159018427	A	T	ENST00000295809	ENSG00000163565	IFI16	TRUE	TRUE
chr1	159018430	G	T	ENST00000295809	ENSG00000163565	IFI16	TRUE	TRUE
chr1	159018433	A	T	ENST00000295809	ENSG00000163565	IFI16	TRUE	TRUE
chr1	159018442	G	T	ENST00000295809	ENSG00000163565	IFI16	TRUE	TRUE
chr1	159018445	A	T	ENST00000295809	ENSG00000163565	IFI16	TRUE	TRUE
chr1	159018448	A	T	ENST00000295809	ENSG00000163565	IFI16	TRUE	TRUE
chr1	159018464	C	A	ENST00000295809	ENSG00000163565	IFI16	TRUE	TRUE
chr1	159018464	C	G	ENST00000295809	ENSG00000163565	IFI16	TRUE	TRUE
chr1	159018471	T	A	ENST00000295809	ENSG00000163565	IFI16	TRUE	TRUE
chr1	159018471	T	G	ENST00000295809	ENSG00000163565	IFI16	TRUE	TRUE
chr1	159018473	T	A	ENST00000295809	ENSG00000163565	IFI16	TRUE	TRUE
chr1	159018475	G	T	ENST00000295809	ENSG00000163565	IFI16	TRUE	TRUE
chr1	159018480	T	A	ENST00000295809	ENSG00000163565	IFI16	TRUE	TRUE
chr1	159018480	T	G	ENST00000295809	ENSG00000163565	IFI16	TRUE	TRUE
chr1	159018493	G	T	ENST00000295809	ENSG00000163565	IFI16	TRUE	TRUE
chr1	159018502	G	T	ENST00000295809	ENSG00000163565	IFI16	TRUE	TRUE
chr1	159018505	G	T	ENST00000295809	ENSG00000163565	IFI16	TRUE	TRUE
chr1	159018520	G	T	ENST00000295809	ENSG00000163565	IFI16	TRUE	TRUE
chr1	159018535	C	T	ENST00000295809	ENSG00000163565	IFI16	TRUE	TRUE
chr1	159018544	G	T	ENST00000295809	ENSG00000163565	IFI16	TRUE	TRUE
chr1	159018556	A	T	ENST00000295809	ENSG00000163565	IFI16	TRUE	TRUE
chr1	159018568	A	T	ENST00000295809	ENSG00000163565	IFI16	TRUE	TRUE
chr1	159018574	A	T	ENST00000295809	ENSG00000163565	IFI16	TRUE	TRUE
chr1	159018577	G	T	ENST00000295809	ENSG00000163565	IFI16	TRUE	TRUE
chr1	159018586	A	T	ENST00000295809	ENSG00000163565	IFI16	TRUE	TRUE
chr1	159018604	A	T	ENST00000295809	ENSG00000163565	IFI16	TRUE	TRUE
chr1	159018607	C	T	ENST00000295809	ENSG00000163565	IFI16	TRUE	TRUE
chr1	159018614	C	A	ENST00000295809	ENSG00000163565	IFI16	TRUE	TRUE
chr1	159018614	C	G	ENST00000295809	ENSG00000163565	IFI16	TRUE	TRUE
chr1	159018616	G	T	ENST00000295809	ENSG00000163565	IFI16	TRUE	TRUE
chr1	159018630	T	A	ENST00000295809	ENSG00000163565	IFI16	TRUE	TRUE
chr1	159018630	T	G	ENST00000295809	ENSG00000163565	IFI16	TRUE	TRUE
chr1	159018649	A	T	ENST00000295809	ENSG00000163565	IFI16	TRUE	TRUE
chr1	159018652	G	A	ENST00000295809	ENSG00000163565	IFI16	TRUE	FALSE
chr1	159018652	G	C	ENST00000295809	ENSG00000163565	IFI16	TRUE	FALSE
chr1	159018652	G	T	ENST00000295809	ENSG00000163565	IFI16	TRUE	FALSE
chr1	159018653	T	A	ENST00000295809	ENSG00000163565	IFI16	TRUE	FALSE
chr1	159018653	T	C	ENST00000295809	ENSG00000163565	IFI16	FALSE	FALSE
chr1	159018653	T	G	ENST00000295809	ENSG00000163565	IFI16	TRUE	FALSE
chr1	159020339	A	C	ENST00000295809	ENSG00000163565	IFI16	TRUE	FALSE
chr1	159020339	A	G	ENST00000295809	ENSG00000163565	IFI16	TRUE	FALSE
chr1	159020339	A	T	ENST00000295809	ENSG00000163565	IFI16	TRUE	FALSE
chr1	159020340	G	A	ENST00000295809	ENSG00000163565	IFI16	TRUE	FALSE
chr1	159020340	G	C	ENST00000295809	ENSG00000163565	IFI16	TRUE	FALSE
chr1	159020340	G	T	ENST00000295809	ENSG00000163565	IFI16	TRUE	FALSE
chr1	159020341	A	T	ENST00000295809	ENSG00000163565	IFI16	TRUE	TRUE
chr1	159020353	C	T	ENST00000295809	ENSG00000163565	IFI16	TRUE	TRUE
chr1	159020356	A	T	ENST00000295809	ENSG00000163565	IFI16	TRUE	TRUE
chr1	159020370	C	A	ENST00000295809	ENSG00000163565	IFI16	TRUE	TRUE
chr1	159020370	C	G	ENST00000295809	ENSG00000163565	IFI16	TRUE	TRUE
chr1	159020371	G	T	ENST00000295809	ENSG00000163565	IFI16	TRUE	TRUE
chr1	159020377	C	T	ENST00000295809	ENSG00000163565	IFI16	TRUE	TRUE
chr1	159020386	A	T	ENST00000295809	ENSG00000163565	IFI16	TRUE	TRUE
chr1	159020389	G	T	ENST00000295809	ENSG00000163565	IFI16	TRUE	TRUE
chr1	159020392	A	T	ENST00000295809	ENSG00000163565	IFI16	TRUE	TRUE
chr1	159020413	G	T	ENST00000295809	ENSG00000163565	IFI16	TRUE	TRUE
chr1	159020416	C	T	ENST00000295809	ENSG00000163565	IFI16	TRUE	TRUE
chr1	159020421	T	A	ENST00000295809	ENSG00000163565	IFI16	TRUE	TRUE
chr1	159020436	T	A	ENST00000295809	ENSG00000163565	IFI16	TRUE	TRUE
chr1	159020437	G	T	ENST00000295809	ENSG00000163565	IFI16	TRUE	TRUE
chr1	159020440	G	T	ENST00000295809	ENSG00000163565	IFI16	TRUE	TRUE
chr1	159020443	G	T	ENST00000295809	ENSG00000163565	IFI16	TRUE	TRUE
chr1	159020449	A	T	ENST00000295809	ENSG00000163565	IFI16	TRUE	TRUE
chr1	159020455	C	T	ENST00000295809	ENSG00000163565	IFI16	TRUE	TRUE
chr1	159020466	C	A	ENST00000295809	ENSG00000163565	IFI16	TRUE	TRUE
chr1	159020470	C	T	ENST00000295809	ENSG00000163565	IFI16	TRUE	TRUE
chr1	159020476	A	T	ENST00000295809	ENSG00000163565	IFI16	TRUE	TRUE
chr1	159020479	A	T	ENST00000295809	ENSG00000163565	IFI16	TRUE	TRUE
chr1	159020482	A	T	ENST00000295809	ENSG00000163565	IFI16	TRUE	TRUE
chr1	159020488	C	T	ENST00000295809	ENSG00000163565	IFI16	TRUE	TRUE
chr1	159020495	C	A	ENST00000295809	ENSG00000163565	IFI16	TRUE	TRUE
chr1	159020495	C	G	ENST00000295809	ENSG00000163565	IFI16	TRUE	TRUE
chr1	159020497	A	T	ENST00000295809	ENSG00000163565	IFI16	TRUE	TRUE
chr1	159020507	C	A	ENST00000295809	ENSG00000163565	IFI16	TRUE	TRUE
chr1	159020507	C	G	ENST00000295809	ENSG00000163565	IFI16	TRUE	TRUE
chr1	159020509	G	T	ENST00000295809	ENSG00000163565	IFI16	TRUE	TRUE
chr1	159020527	C	T	ENST00000295809	ENSG00000163565	IFI16	TRUE	TRUE
chr1	159020530	G	A	ENST00000295809	ENSG00000163565	IFI16	TRUE	FALSE
chr1	159020530	G	C	ENST00000295809	ENSG00000163565	IFI16	TRUE	FALSE
chr1	159020530	G	T	ENST00000295809	ENSG00000163565	IFI16	TRUE	FALSE
chr1	159020531	T	A	ENST00000295809	ENSG00000163565	IFI16	TRUE	FALSE
chr1	159020531	T	C	ENST00000295809	ENSG00000163565	IFI16	FALSE	FALSE
chr1	159020531	T	G	ENST00000295809	ENSG00000163565	IFI16	TRUE	FALSE
chr1	159032522	A	C	ENST00000295809	ENSG00000163565	IFI16	TRUE	FALSE
chr1	159032522	A	G	ENST00000295809	ENSG00000163565	IFI16	TRUE	FALSE
chr1	159032522	A	T	ENST00000295809	ENSG00000163565	IFI16	TRUE	FALSE
chr1	159032523	G	A	ENST00000295809	ENSG00000163565	IFI16	TRUE	FALSE
chr1	159032523	G	C	ENST00000295809	ENSG00000163565	IFI16	TRUE	FALSE
chr1	159032523	G	T	ENST00000295809	ENSG00000163565	IFI16	TRUE	FALSE
chr1	159032527	A	T	ENST00000295809	ENSG00000163565	IFI16	TRUE	TRUE
chr1	159032530	A	T	ENST00000295809	ENSG00000163565	IFI16	TRUE	TRUE
chr1	159032533	A	T	ENST00000295809	ENSG00000163565	IFI16
chr1	159032545	A	T	ENST00000295809	ENSG00000163565	IFI16	TRUE	TRUE
chr1	159032560	A	T	ENST00000295809	ENSG00000163565	IFI16	TRUE	TRUE
chr1	159032569	A	T	ENST00000295809	ENSG00000163565	IFI16	TRUE	TRUE
chr1	159032578	C	T	ENST00000295809	ENSG00000163565	IFI16	TRUE	TRUE
chr1	159032581	G	T	ENST00000295809	ENSG00000163565	IFI16	TRUE	TRUE
chr1	159032584	C	T	ENST00000295809	ENSG00000163565	IFI16	TRUE	TRUE
chr1	159032590	C	T	ENST00000295809	ENSG00000163565	IFI16	TRUE	TRUE
chr1	159032601	T	A	ENST00000295809	ENSG00000163565	IFI16	TRUE	TRUE
chr1	159032601	T	G	ENST00000295809	ENSG00000163565	IFI16	TRUE	TRUE
chr1	159032606	C	A	ENST00000295809	ENSG00000163565	IFI16	TRUE	TRUE
chr1	159032606	C	G	ENST00000295809	ENSG00000163565	IFI16	TRUE	TRUE
chr1	159032608	G	T	ENST00000295809	ENSG00000163565	IFI16	TRUE	TRUE
chr1	159032629	G	T	ENST00000295809	ENSG00000163565	IFI16	TRUE	TRUE
chr1	159032650	C	T	ENST00000295809	ENSG00000163565	IFI16	TRUE	TRUE
chr1	159032689	A	T	ENST00000295809	ENSG00000163565	IFI16	TRUE	TRUE
chr1	159032692	G	A	ENST00000295809	ENSG00000163565	IFI16	TRUE	FALSE
chr1	159032692	G	C	ENST00000295809	ENSG00000163565	IFI16	TRUE	FALSE
chr1	159032692	G	T	ENST00000295809	ENSG00000163565	IFI16	TRUE	FALSE
chr1	159032693	T	A	ENST00000295809	ENSG00000163565	IFI16	TRUE	FALSE
chr1	159032693	T	C	ENST00000295809	ENSG00000163565	IFI16	TRUE	FALSE
chr1	159032693	T	G	ENST00000295809	ENSG00000163565	IFI16	TRUE	FALSE
chr1	159045295	A	C	ENST00000295809	ENSG00000163565	IFI16	FALSE	FALSE
chr1	159045295	A	G	ENST00000295809	ENSG00000163565	IFI16	FALSE	FALSE
chr1	159045295	A	T	ENST00000295809	ENSG00000163565	IFI16	FALSE	FALSE
chr1	159045296	G	A	ENST00000295809	ENSG00000163565	IFI16	FALSE	FALSE
chr1	159045296	G	C	ENST00000295809	ENSG00000163565	IFI16	FALSE	FALSE
chr1	159045296	G	T	ENST00000295809	ENSG00000163565	IFI16	FALSE	FALSE
chr1	159045297	A	T	ENST00000295809	ENSG00000163565	IFI16
chr1	159045303	G	T	ENST00000295809	ENSG00000163565	IFI16
chr1	159045318	A	T	ENST00000295809	ENSG00000163565	IFI16
chr1	159045342	C	T	ENST00000295809	ENSG00000163565	IFI16
chr1	159045351	A	T	ENST00000295809	ENSG00000163565	IFI16
chr1	159045354	G	T	ENST00000295809	ENSG00000163565	IFI16
chr1	159045372	G	T	ENST00000295809	ENSG00000163565	IFI16
chr1	159045402	G	T	ENST00000295809	ENSG00000163565	IFI16
chr1	159045423	C	T	ENST00000295809	ENSG00000163565	IFI16
chr1	159045436	C	A	ENST00000295809	ENSG00000163565	IFI16
chr1	159045436	C	G	ENST00000295809	ENSG00000163565	IFI16
chr1	159045457	T	A	ENST00000295809	ENSG00000163565	IFI16
chr1	159045457	T	G	ENST00000295809	ENSG00000163565	IFI16
chr1	159045465	G	A	ENST00000295809	ENSG00000163565	IFI16	FALSE	FALSE
chr1	159045465	G	C	ENST00000295809	ENSG00000163565	IFI16	FALSE	FALSE
chr1	159045465	G	T	ENST00000295809	ENSG00000163565	IFI16	FALSE	FALSE
chr1	159045466	T	A	ENST00000295809	ENSG00000163565	IFI16	FALSE	FALSE
chr1	159045466	T	C	ENST00000295809	ENSG00000163565	IFI16	FALSE	FALSE
chr1	159045466	T	G	ENST00000295809	ENSG00000163565	IFI16	FALSE	FALSE
chr1	159049430	A	C	ENST00000295809	ENSG00000163565	IFI16	FALSE	FALSE
chr1	159049430	A	G	ENST00000295809	ENSG00000163565	IFI16	FALSE	FALSE
chr1	159049430	A	T	ENST00000295809	ENSG00000163565	IFI16	FALSE	FALSE
chr1	159049431	G	A	ENST00000295809	ENSG00000163565	IFI16	FALSE	FALSE
chr1	159049431	G	C	ENST00000295809	ENSG00000163565	IFI16	FALSE	FALSE
chr1	159049431	G	T	ENST00000295809	ENSG00000163565	IFI16	FALSE	FALSE
chr1	159049432	A	T	ENST00000295809	ENSG00000163565	IFI16
chr1	159049438	G	T	ENST00000295809	ENSG00000163565	IFI16
chr1	159049453	A	T	ENST00000295809	ENSG00000163565	IFI16
chr1	159049477	C	T	ENST00000295809	ENSG00000163565	IFI16
chr1	159049486	A	T	ENST00000295809	ENSG00000163565	IFI16
chr1	159049489	G	T	ENST00000295809	ENSG00000163565	IFI16
chr1	159049507	G	T	ENST00000295809	ENSG00000163565	IFI16
chr1	159049537	G	T	ENST00000295809	ENSG00000163565	IFI16
chr1	159049558	C	T	ENST00000295809	ENSG00000163565	IFI16
chr1	159049571	C	A	ENST00000295809	ENSG00000163565	IFI16
chr1	159049571	C	G	ENST00000295809	ENSG00000163565	IFI16
chr1	159049592	T	A	ENST00000295809	ENSG00000163565	IFI16
chr1	159049592	T	G	ENST00000295809	ENSG00000163565	IFI16
chr1	159049600	G	A	ENST00000295809	ENSG00000163565	IFI16	FALSE	FALSE
chr1	159049600	G	C	ENST00000295809	ENSG00000163565	IFI16	FALSE	FALSE
chr1	159049600	G	T	ENST00000295809	ENSG00000163565	IFI16	FALSE	FALSE
chr1	159049601	T	A	ENST00000295809	ENSG00000163565	IFI16	FALSE	FALSE
chr1	159049601	T	C	ENST00000295809	ENSG00000163565	IFI16	FALSE	FALSE
chr1	159049601	T	G	ENST00000295809	ENSG00000163565	IFI16	FALSE	FALSE
chr1	159051677	A	C	ENST00000295809	ENSG00000163565	IFI16	TRUE	FALSE
chr1	159051677	A	G	ENST00000295809	ENSG00000163565	IFI16	TRUE	FALSE
chr1	159051677	A	T	ENST00000295809	ENSG00000163565	IFI16	TRUE	FALSE
chr1	159051678	G	A	ENST00000295809	ENSG00000163565	IFI16	TRUE	FALSE
chr1	159051678	G	C	ENST00000295809	ENSG00000163565	IFI16	TRUE	FALSE
chr1	159051678	G	T	ENST00000295809	ENSG00000163565	IFI16	TRUE	FALSE
chr1	159051680	T	A	ENST00000295809	ENSG00000163565	IFI16	TRUE	TRUE
chr1	159051682	A	T	ENST00000295809	ENSG00000163565	IFI16	TRUE	TRUE
chr1	159051688	A	T	ENST00000295809	ENSG00000163565	IFI16	TRUE	TRUE
chr1	159051694	A	T	ENST00000295809	ENSG00000163565	IFI16	TRUE	TRUE
chr1	159051700	G	T	ENST00000295809	ENSG00000163565	IFI16	TRUE	TRUE
chr1	159051706	G	T	ENST00000295809	ENSG00000163565	IFI16	TRUE	TRUE
chr1	159051709	G	T	ENST00000295809	ENSG00000163565	IFI16	TRUE	TRUE
chr1	159051721	G	T	ENST00000295809	ENSG00000163565	IFI16	TRUE	TRUE
chr1	159051733	C	T	ENST00000295809	ENSG00000163565	IFI16	TRUE	TRUE
chr1	159051745	A	T	ENST00000295809	ENSG00000163565	IFI16	TRUE	TRUE
chr1	159051748	G	T	ENST00000295809	ENSG00000163565	IFI16	TRUE	TRUE
chr1	159051772	G	T	ENST00000295809	ENSG00000163565	IFI16	TRUE	TRUE
chr1	159051776	C	A	ENST00000295809	ENSG00000163565	IFI16	TRUE	TRUE
chr1	159051776	C	G	ENST00000295809	ENSG00000163565	IFI16	TRUE	TRUE
chr1	159051786	T	A	ENST00000295809	ENSG00000163565	IFI16	TRUE	TRUE
chr1	159051786	T	G	ENST00000295809	ENSG00000163565	IFI16	TRUE	TRUE
chr1	159051787	G	T	ENST00000295809	ENSG00000163565	IFI16	TRUE	TRUE
chr1	159051793	A	T	ENST00000295809	ENSG00000163565	IFI16	TRUE	TRUE
chr1	159051796	G	T	ENST00000295809	ENSG00000163565	IFI16	TRUE	TRUE
chr1	159051799	C	T	ENST00000295809	ENSG00000163565	IFI16	TRUE	TRUE
chr1	159051802	A	T	ENST00000295809	ENSG00000163565	IFI16	TRUE	TRUE
chr1	159051805	A	T	ENST00000295809	ENSG00000163565	IFI16	TRUE	TRUE
chr1	159051832	G	T	ENST00000295809	ENSG00000163565	IFI16	TRUE	TRUE
chr1	159051838	G	T	ENST00000295809	ENSG00000163565	IFI16	TRUE	TRUE
chr1	159051847	C	T	ENST00000295809	ENSG00000163565	IFI16	TRUE	TRUE
chr1	159051853	A	T	ENST00000295809	ENSG00000163565	IFI16	TRUE	TRUE
chr1	159051874	A	T	ENST00000295809	ENSG00000163565	IFI16	TRUE	TRUE
chr1	159051877	G	T	ENST00000295809	ENSG00000163565	IFI16	TRUE	TRUE
chr1	159051880	A	T	ENST00000295809	ENSG00000163565	IFI16	TRUE	TRUE
chr1	159051892	A	T	ENST00000295809	ENSG00000163565	IFI16	TRUE	TRUE
chr1	159051895	A	T	ENST00000295809	ENSG00000163565	IFI16	TRUE	TRUE
chr1	159051918	T	A	ENST00000295809	ENSG00000163565	IFI16	TRUE	TRUE
chr1	159051918	T	G	ENST00000295809	ENSG00000163565	IFI16	TRUE	TRUE
chr1	159051924	C	A	ENST00000295809	ENSG00000163565	IFI16	TRUE	TRUE
chr1	159051940	G	T	ENST00000295809	ENSG00000163565	IFI16	TRUE	TRUE
chr1	159051948	T	A	ENST00000295809	ENSG00000163565	IFI16	TRUE	TRUE
chr1	159051948	T	G	ENST00000295809	ENSG00000163565	IFI16	TRUE	TRUE
chr1	159051982	C	T	ENST00000295809	ENSG00000163565	IFI16	TRUE	TRUE
chr1	159051991	G	T	ENST00000295809	ENSG00000163565	IFI16	TRUE	TRUE
chr1	159052000	A	T	ENST00000295809	ENSG00000163565	IFI16	TRUE	TRUE
chr1	159052003	G	T	ENST00000295809	ENSG00000163565	IFI16	TRUE	TRUE
chr1	159052007	T	A	ENST00000295809	ENSG00000163565	IFI16	TRUE	TRUE
chr1	159052012	A	T	ENST00000295809	ENSG00000163565	IFI16	TRUE	TRUE
chr1	159052033	A	T	ENST00000295809	ENSG00000163565	IFI16	TRUE	TRUE
chr1	159052042	C	T	ENST00000295809	ENSG00000163565	IFI16	TRUE	TRUE
chr1	159052050	C	A	ENST00000295809	ENSG00000163565	IFI16	TRUE	TRUE
chr1	159052052	C	A	ENST00000295809	ENSG00000163565	IFI16	TRUE	TRUE
chr1	159052052	C	G	ENST00000295809	ENSG00000163565	IFI16	TRUE	TRUE
chr1	159052054	C	T	ENST00000295809	ENSG00000163565	IFI16	TRUE	TRUE
chr1	159052060	A	T	ENST00000295809	ENSG00000163565	IFI16	TRUE	TRUE
chr1	159052063	G	T	ENST00000295809	ENSG00000163565	IFI16	TRUE	TRUE
chr1	159052087	G	T	ENST00000295809	ENSG00000163565	IFI16	TRUE	TRUE
chr1	159052096	A	T	ENST00000295809	ENSG00000163565	IFI16	TRUE	TRUE
chr1	159052099	G	A	ENST00000295809	ENSG00000163565	IFI16	TRUE	FALSE
chr1	159052099	G	C	ENST00000295809	ENSG00000163565	IFI16	TRUE	FALSE
chr1	159052099	G	T	ENST00000295809	ENSG00000163565	IFI16	TRUE	FALSE
chr1	159052100	T	A	ENST00000295809	ENSG00000163565	IFI16	TRUE	FALSE
chr1	159052100	T	C	ENST00000295809	ENSG00000163565	IFI16	FALSE	FALSE
chr1	159052100	T	G	ENST00000295809	ENSG00000163565	IFI16	TRUE	FALSE
chr1	159053531	A	C	ENST00000295809	ENSG00000163565	IFI16	TRUE	FALSE
chr1	159053531	A	G	ENST00000295809	ENSG00000163565	IFI16	TRUE	FALSE
chr1	159053531	A	T	ENST00000295809	ENSG00000163565	IFI16	TRUE	FALSE
chr1	159053532	G	A	ENST00000295809	ENSG00000163565	IFI16	TRUE	FALSE
chr1	159053532	G	C	ENST00000295809	ENSG00000163565	IFI16	TRUE	FALSE
chr1	159053532	G	T	ENST00000295809	ENSG00000163565	IFI16	TRUE	FALSE
chr1	159053533	A	T	ENST00000295809	ENSG00000163565	IFI16	TRUE	TRUE
chr1	159053548	G	T	ENST00000295809	ENSG00000163565	IFI16	TRUE	TRUE
chr1	159053559	T	A	ENST00000295809	ENSG00000163565	IFI16	TRUE	TRUE
chr1	159053559	T	G	ENST00000295809	ENSG00000163565	IFI16	TRUE	TRUE
chr1	159053562	T	A	ENST00000295809	ENSG00000163565	IFI16	TRUE	TRUE
chr1	159053562	T	G	ENST00000295809	ENSG00000163565	IFI16	TRUE	TRUE
chr1	159053563	G	T	ENST00000295809	ENSG00000163565	IFI16	TRUE	TRUE
chr1	159053569	C	T	ENST00000295809	ENSG00000163565	IFI16	TRUE	TRUE
chr1	159053584	A	T	ENST00000295809	ENSG00000163565	IFI16	TRUE	TRUE
chr1	159053590	G	T	ENST00000295809	ENSG00000163565	IFI16	TRUE	TRUE
chr1	159053605	G	T	ENST00000295809	ENSG00000163565	IFI16	TRUE	TRUE
chr1	159053608	C	T	ENST00000295809	ENSG00000163565	IFI16	TRUE	TRUE
chr1	159053628	T	A	ENST00000295809	ENSG00000163565	IFI16	TRUE	TRUE
chr1	159053629	G	T	ENST00000295809	ENSG00000163565	IFI16	TRUE	TRUE
chr1	159053632	G	T	ENST00000295809	ENSG00000163565	IFI16	TRUE	TRUE
chr1	159053635	G	T	ENST00000295809	ENSG00000163565	IFI16	TRUE	TRUE
chr1	159053641	A	T	ENST00000295809	ENSG00000163565	IFI16	TRUE	TRUE
chr1	159053647	A	T	ENST00000295809	ENSG00000163565	IFI16	TRUE	TRUE
chr1	159053658	C	A	ENST00000295809	ENSG00000163565	IFI16	TRUE	TRUE
chr1	159053662	G	T	ENST00000295809	ENSG00000163565	IFI16	TRUE	TRUE
chr1	159053666	T	A	ENST00000295809	ENSG00000163565	IFI16	TRUE	TRUE
chr1	159053674	A	T	ENST00000295809	ENSG00000163565	IFI16	FALSE	FALSE
chr1	159053692	G	T	ENST00000295809	ENSG00000163565	IFI16	FALSE	FALSE
chr1	159053696	T	A	ENST00000295809	ENSG00000163565	IFI16	FALSE	FALSE
chr1	159053698	A	T	ENST00000295809	ENSG00000163565	IFI16	FALSE	FALSE
chr1	159053722	A	T	ENST00000295809	ENSG00000163565	IFI16	FALSE	FALSE
chr1	159053725	G	A	ENST00000295809	ENSG00000163565	IFI16	FALSE	FALSE
chr1	159053725	G	C	ENST00000295809	ENSG00000163565	IFI16	FALSE	FALSE
chr1	159053725	G	T	ENST00000295809	ENSG00000163565	IFI16	FALSE	FALSE
chr1	159053726	T	A	ENST00000295809	ENSG00000163565	IFI16	FALSE	FALSE
chr1	159053726	T	C	ENST00000295809	ENSG00000163565	IFI16	FALSE	FALSE
chr1	159053726	T	G	ENST00000295809	ENSG00000163565	IFI16	FALSE	FALSE
chr1	159054819	A	C	ENST00000295809	ENSG00000163565	IFI16	TRUE	FALSE
chr1	159054819	A	G	ENST00000295809	ENSG00000163565	IFI16	TRUE	FALSE
chr1	159054819	A	T	ENST00000295809	ENSG00000163565	IFI16	TRUE	FALSE
chr1	159054820	G	A	ENST00000295809	ENSG00000163565	IFI16	TRUE	FALSE
chr1	159054820	G	C	ENST00000295809	ENSG00000163565	IFI16	TRUE	FALSE
chr1	159054820	G	T	ENST00000295809	ENSG00000163565	IFI16	TRUE	FALSE
chr1	159054827	A	T	ENST00000295809	ENSG00000163565	IFI16	FALSE	FALSE
chr1	159054836	A	T	ENST00000295809	ENSG00000163565	IFI16	FALSE	FALSE
chr1	159054842	A	T	ENST00000295809	ENSG00000163565	IFI16	FALSE	FALSE
chr1	159054845	A	T	ENST00000295809	ENSG00000163565	IFI16	FALSE	FALSE
chr1	159054867	C	A	ENST00000295809	ENSG00000163565	IFI16	FALSE	FALSE
chr1	159054867	C	G	ENST00000295809	ENSG00000163565	IFI16	FALSE	FALSE
chr1	159054875	G	T	ENST00000295809	ENSG00000163565	IFI16	FALSE	FALSE
chr1	159054882	C	A	ENST00000295809	ENSG00000163565	IFI16	FALSE	FALSE
chr1	159054882	C	G	ENST00000295809	ENSG00000163565	IFI16	FALSE	FALSE
chr1	159062700	T	A	ENST00000368130	ENSG00000163568	AIM2
chr1	159062703	T	A	ENST00000368130	ENSG00000163568	AIM2
chr1	159062706	T	A	ENST00000368130	ENSG00000163568	AIM2
chr1	159062712	T	A	ENST00000368130	ENSG00000163568	AIM2
chr1	159062719	C	A	ENST00000368130	ENSG00000163568	AIM2	TRUE	FALSE
chr1	159062719	C	G	ENST00000368130	ENSG00000163568	AIM2	TRUE	FALSE
chr1	159062719	C	T	ENST00000368130	ENSG00000163568	AIM2	TRUE	FALSE
chr1	159062720	T	A	ENST00000368130	ENSG00000163568	AIM2	TRUE	FALSE
chr1	159062720	T	C	ENST00000368130	ENSG00000163568	AIM2	TRUE	FALSE
chr1	159062720	T	G	ENST00000368130	ENSG00000163568	AIM2	TRUE	FALSE
chr1	159063484	A	C	ENST00000368130	ENSG00000163568	AIM2	TRUE	FALSE
chr1	159063484	A	G	ENST00000368130	ENSG00000163568	AIM2	TRUE	FALSE
chr1	159063484	A	T	ENST00000368130	ENSG00000163568	AIM2	TRUE	FALSE
chr1	159063485	C	A	ENST00000368130	ENSG00000163568	AIM2	TRUE	FALSE
chr1	159063485	C	G	ENST00000368130	ENSG00000163568	AIM2	TRUE	FALSE
chr1	159063485	C	T	ENST00000368130	ENSG00000163568	AIM2	TRUE	FALSE
chr1	159063488	T	A	ENST00000368130	ENSG00000163568	AIM2	FALSE	FALSE
chr1	159063506	C	A	ENST00000368130	ENSG00000163568	AIM2	FALSE	FALSE
chr1	159063518	G	A	ENST00000368130	ENSG00000163568	AIM2	FALSE	FALSE
chr1	159063524	T	A	ENST00000368130	ENSG00000163568	AIM2	FALSE	FALSE
chr1	159063527	C	A	ENST00000368130	ENSG00000163568	AIM2	FALSE	FALSE
chr1	159063530	C	A	ENST00000368130	ENSG00000163568	AIM2	FALSE	FALSE
chr1	159063536	T	A	ENST00000368130	ENSG00000163568	AIM2	FALSE	FALSE
chr1	159063538	G	C	ENST00000368130	ENSG00000163568	AIM2	TRUE	TRUE
chr1	159063538	G	T	ENST00000368130	ENSG00000163568	AIM2	TRUE	TRUE
chr1	159063560	G	A	ENST00000368130	ENSG00000163568	AIM2	TRUE	TRUE
chr1	159063566	T	A	ENST00000368130	ENSG00000163568	AIM2	TRUE	TRUE
chr1	159063572	C	A	ENST00000368130	ENSG00000163568	AIM2	TRUE	TRUE
chr1	159063575	C	A	ENST00000368130	ENSG00000163568	AIM2	TRUE	TRUE
chr1	159063578	T	A	ENST00000368130	ENSG00000163568	AIM2	TRUE	TRUE
chr1	159063579	A	T	ENST00000368130	ENSG00000163568	AIM2	TRUE	TRUE
chr1	159063584	T	A	ENST00000368130	ENSG00000163568	AIM2	TRUE	TRUE
chr1	159063596	C	A	ENST00000368130	ENSG00000163568	AIM2	TRUE	TRUE
chr1	159063602	T	A	ENST00000368130	ENSG00000163568	AIM2	TRUE	TRUE
chr1	159063617	C	A	ENST00000368130	ENSG00000163568	AIM2	TRUE	TRUE
chr1	159063623	T	A	ENST00000368130	ENSG00000163568	AIM2	TRUE	TRUE
chr1	159063649	A	C	ENST00000368130	ENSG00000163568	AIM2	TRUE	TRUE
chr1	159063649	A	T	ENST00000368130	ENSG00000163568	AIM2	TRUE	TRUE
chr1	159063659	T	A	ENST00000368130	ENSG00000163568	AIM2	TRUE	TRUE
chr1	159063662	T	A	ENST00000368130	ENSG00000163568	AIM2	TRUE	TRUE
chr1	159063665	T	A	ENST00000368130	ENSG00000163568	AIM2	TRUE	TRUE
chr1	159063668	C	A	ENST00000368130	ENSG00000163568	AIM2	TRUE	TRUE
chr1	159063675	C	A	ENST00000368130	ENSG00000163568	AIM2	TRUE	FALSE
chr1	159063675	C	G	ENST00000368130	ENSG00000163568	AIM2	TRUE	FALSE
chr1	159063675	C	T	ENST00000368130	ENSG00000163568	AIM2	TRUE	FALSE
chr1	159063676	T	A	ENST00000368130	ENSG00000163568	AIM2	TRUE	FALSE
chr1	159063676	T	C	ENST00000368130	ENSG00000163568	AIM2	TRUE	FALSE
chr1	159063676	T	G	ENST00000368130	ENSG00000163568	AIM2	TRUE	FALSE
chr1	159065908	A	C	ENST00000368130	ENSG00000163568	AIM2	TRUE	FALSE
chr1	159065908	A	G	ENST00000368130	ENSG00000163568	AIM2	FALSE	FALSE
chr1	159065908	A	T	ENST00000368130	ENSG00000163568	AIM2	TRUE	FALSE
chr1	159065909	C	A	ENST00000368130	ENSG00000163568	AIM2	TRUE	FALSE
chr1	159065909	C	G	ENST00000368130	ENSG00000163568	AIM2	TRUE	FALSE
chr1	159065909	C	T	ENST00000368130	ENSG00000163568	AIM2	TRUE	FALSE
chr1	159065912	T	A	ENST00000368130	ENSG00000163568	AIM2
chr1	159065915	G	A	ENST00000368130	ENSG00000163568	AIM2
chr1	159065926	A	T	ENST00000368130	ENSG00000163568	AIM2
chr1	159065945	C	A	ENST00000368130	ENSG00000163568	AIM2
chr1	159065954	G	A	ENST00000368130	ENSG00000163568	AIM2
chr1	159065960	G	A	ENST00000368130	ENSG00000163568	AIM2
chr1	159065975	T	A	ENST00000368130	ENSG00000163568	AIM2
chr1	159065984	C	A	ENST00000368130	ENSG00000163568	AIM2
chr1	159065993	T	A	ENST00000368130	ENSG00000163568	AIM2
chr1	159065996	T	A	ENST00000368130	ENSG00000163568	AIM2
chr1	159066023	T	A	ENST00000368130	ENSG00000163568	AIM2	TRUE	TRUE
chr1	159066026	G	A	ENST00000368130	ENSG00000163568	AIM2	TRUE	TRUE
chr1	159066035	C	A	ENST00000368130	ENSG00000163568	AIM2	TRUE	TRUE
chr1	159066043	A	C	ENST00000368130	ENSG00000163568	AIM2	TRUE	TRUE
chr1	159066043	A	T	ENST00000368130	ENSG00000163568	AIM2	TRUE	TRUE
chr1	159066052	G	C	ENST00000368130	ENSG00000163568	AIM2	TRUE	TRUE
chr1	159066052	G	T	ENST00000368130	ENSG00000163568	AIM2	TRUE	TRUE
chr1	159066068	C	A	ENST00000368130	ENSG00000163568	AIM2	TRUE	TRUE
chr1	159066070	A	C	ENST00000368130	ENSG00000163568	AIM2	TRUE	TRUE
chr1	159066070	A	T	ENST00000368130	ENSG00000163568	AIM2	TRUE	TRUE
chr1	159066087	A	C	ENST00000368130	ENSG00000163568	AIM2	TRUE	TRUE
chr1	159066087	A	T	ENST00000368130	ENSG00000163568	AIM2	TRUE	TRUE
chr1	159066090	A	C	ENST00000368130	ENSG00000163568	AIM2	TRUE	TRUE
chr1	159066090	A	T	ENST00000368130	ENSG00000163568	AIM2	TRUE	TRUE
chr1	159066095	T	A	ENST00000368130	ENSG00000163568	AIM2	TRUE	TRUE
chr1	159066113	T	A	ENST00000368130	ENSG00000163568	AIM2	TRUE	TRUE
chr1	159066116	T	A	ENST00000368130	ENSG00000163568	AIM2	TRUE	TRUE
chr1	159066128	T	A	ENST00000368130	ENSG00000163568	AIM2	TRUE	TRUE
chr1	159066134	T	A	ENST00000368130	ENSG00000163568	AIM2	TRUE	TRUE
chr1	159066155	T	A	ENST00000368130	ENSG00000163568	AIM2
chr1	159066170	C	A	ENST00000368130	ENSG00000163568	AIM2	TRUE	TRUE
chr1	159066173	T	A	ENST00000368130	ENSG00000163568	AIM2	TRUE	TRUE
chr1	159066176	C	A	ENST00000368130	ENSG00000163568	AIM2	TRUE	TRUE
chr1	159066203	C	A	ENST00000368130	ENSG00000163568	AIM2	TRUE	TRUE
chr1	159066206	G	A	ENST00000368130	ENSG00000163568	AIM2	TRUE	TRUE
chr1	159066209	T	A	ENST00000368130	ENSG00000163568	AIM2	TRUE	TRUE
chr1	159066215	C	A	ENST00000368130	ENSG00000163568	AIM2	TRUE	TRUE
chr1	159066218	G	A	ENST00000368130	ENSG00000163568	AIM2	TRUE	TRUE
chr1	159066224	C	A	ENST00000368130	ENSG00000163568	AIM2	TRUE	TRUE
chr1	159066239	T	A	ENST00000368130	ENSG00000163568	AIM2	TRUE	TRUE
chr1	159066242	T	A	ENST00000368130	ENSG00000163568	AIM2	TRUE	TRUE
chr1	159066248	T	A	ENST00000368130	ENSG00000163568	AIM2	TRUE	TRUE
chr1	159066265	A	T	ENST00000368130	ENSG00000163568	AIM2	TRUE	TRUE
chr1	159066267	A	T	ENST00000368130	ENSG00000163568	AIM2	TRUE	TRUE
chr1	159066275	T	A	ENST00000368130	ENSG00000163568	AIM2	TRUE	TRUE
chr1	159066278	G	A	ENST00000368130	ENSG00000163568	AIM2	TRUE	TRUE
chr1	159066287	C	A	ENST00000368130	ENSG00000163568	AIM2	TRUE	TRUE
chr1	159066290	T	A	ENST00000368130	ENSG00000163568	AIM2	TRUE	TRUE
chr1	159066299	C	A	ENST00000368130	ENSG00000163568	AIM2	TRUE	TRUE
chr1	159066302	G	A	ENST00000368130	ENSG00000163568	AIM2	TRUE	TRUE
chr1	159066305	G	A	ENST00000368130	ENSG00000163568	AIM2	TRUE	TRUE
chr1	159066317	G	A	ENST00000368130	ENSG00000163568	AIM2	TRUE	TRUE
chr1	159066320	T	A	ENST00000368130	ENSG00000163568	AIM2	TRUE	TRUE
chr1	159066323	G	A	ENST00000368130	ENSG00000163568	AIM2	TRUE	TRUE
chr1	159066326	C	A	ENST00000368130	ENSG00000163568	AIM2	TRUE	TRUE
chr1	159066330	C	A	ENST00000368130	ENSG00000163568	AIM2	TRUE	FALSE
chr1	159066330	C	G	ENST00000368130	ENSG00000163568	AIM2	TRUE	FALSE
chr1	159066330	C	T	ENST00000368130	ENSG00000163568	AIM2	TRUE	FALSE
chr1	159066331	T	A	ENST00000368130	ENSG00000163568	AIM2	TRUE	FALSE
chr1	159066331	T	C	ENST00000368130	ENSG00000163568	AIM2	TRUE	FALSE
chr1	159066331	T	G	ENST00000368130	ENSG00000163568	AIM2	TRUE	FALSE
chr1	159068566	A	C	ENST00000368130	ENSG00000163568	AIM2	TRUE	FALSE
chr1	159068566	A	G	ENST00000368130	ENSG00000163568	AIM2	TRUE	FALSE
chr1	159068566	A	T	ENST00000368130	ENSG00000163568	AIM2	TRUE	FALSE
chr1	159068567	C	A	ENST00000368130	ENSG00000163568	AIM2	TRUE	FALSE
chr1	159068567	C	G	ENST00000368130	ENSG00000163568	AIM2	TRUE	FALSE
chr1	159068567	C	T	ENST00000368130	ENSG00000163568	AIM2	TRUE	FALSE
chr1	159068570	T	A	ENST00000368130	ENSG00000163568	AIM2	TRUE	TRUE
chr1	159068588	T	A	ENST00000368130	ENSG00000163568	AIM2	TRUE	TRUE
chr1	159068603	G	A	ENST00000368130	ENSG00000163568	AIM2	TRUE	TRUE
chr1	159068606	T	A	ENST00000368130	ENSG00000163568	AIM2	TRUE	TRUE
chr1	159068621	T	A	ENST00000368130	ENSG00000163568	AIM2	TRUE	TRUE
chr1	159068651	C	A	ENST00000368130	ENSG00000163568	AIM2	TRUE	TRUE
chr1	159068657	G	A	ENST00000368130	ENSG00000163568	AIM2	TRUE	TRUE
chr1	159068669	T	A	ENST00000368130	ENSG00000163568	AIM2	TRUE	TRUE
chr1	159068675	T	A	ENST00000368130	ENSG00000163568	AIM2	TRUE	TRUE
chr1	159068683	G	T	ENST00000368130	ENSG00000163568	AIM2	TRUE	TRUE
chr1	159068687	T	A	ENST00000368130	ENSG00000163568	AIM2	TRUE	TRUE
chr1	159068688	G	C	ENST00000368130	ENSG00000163568	AIM2	TRUE	TRUE
chr1	159068688	G	T	ENST00000368130	ENSG00000163568	AIM2	TRUE	TRUE
chr1	159068693	G	A	ENST00000368130	ENSG00000163568	AIM2	TRUE	TRUE
chr1	159068696	T	A	ENST00000368130	ENSG00000163568	AIM2	TRUE	TRUE
chr1	159068702	C	A	ENST00000368130	ENSG00000163568	AIM2	TRUE	FALSE
chr1	159068702	C	G	ENST00000368130	ENSG00000163568	AIM2	TRUE	FALSE
chr1	159068702	C	T	ENST00000368130	ENSG00000163568	AIM2	TRUE	FALSE
chr1	159068703	T	A	ENST00000368130	ENSG00000163568	AIM2	TRUE	FALSE
chr1	159068703	T	C	ENST00000368130	ENSG00000163568	AIM2	TRUE	FALSE
chr1	159068703	T	G	ENST00000368130	ENSG00000163568	AIM2	TRUE	FALSE
chr1	159073236	A	C	ENST00000368130	ENSG00000163568	AIM2	TRUE	FALSE
chr1	159073236	A	G	ENST00000368130	ENSG00000163568	AIM2	TRUE	FALSE
chr1	159073236	A	T	ENST00000368130	ENSG00000163568	AIM2	TRUE	FALSE
chr1	159073237	C	A	ENST00000368130	ENSG00000163568	AIM2	TRUE	FALSE
chr1	159073237	C	G	ENST00000368130	ENSG00000163568	AIM2	TRUE	FALSE
chr1	159073237	C	T	ENST00000368130	ENSG00000163568	AIM2	TRUE	FALSE
chr1	159073241	T	A	ENST00000368130	ENSG00000163568	AIM2	TRUE	TRUE
chr1	159073244	C	A	ENST00000368130	ENSG00000163568	AIM2	TRUE	TRUE
chr1	159073247	T	A	ENST00000368130	ENSG00000163568	AIM2	TRUE	TRUE
chr1	159073250	C	A	ENST00000368130	ENSG00000163568	AIM2	TRUE	TRUE
chr1	159073253	C	A	ENST00000368130	ENSG00000163568	AIM2	TRUE	TRUE
chr1	159073256	G	A	ENST00000368130	ENSG00000163568	AIM2	TRUE	TRUE
chr1	159073265	T	A	ENST00000368130	ENSG00000163568	AIM2	TRUE	TRUE
chr1	159073270	A	T	ENST00000368130	ENSG00000163568	AIM2	TRUE	TRUE
chr1	159073278	A	C	ENST00000368130	ENSG00000163568	AIM2	TRUE	TRUE
chr1	159073278	A	T	ENST00000368130	ENSG00000163568	AIM2	TRUE	TRUE
chr1	159073285	A	T	ENST00000368130	ENSG00000163568	AIM2	TRUE	TRUE
chr1	159073289	T	A	ENST00000368130	ENSG00000163568	AIM2	TRUE	TRUE
chr1	159073292	G	A	ENST00000368130	ENSG00000163568	AIM2	TRUE	TRUE
chr1	159073310	T	A	ENST00000368130	ENSG00000163568	AIM2	TRUE	TRUE
chr1	159073340	G	A	ENST00000368130	ENSG00000163568	AIM2	TRUE	TRUE
chr1	159073348	A	T	ENST00000368130	ENSG00000163568	AIM2	TRUE	TRUE
chr1	159073361	G	A	ENST00000368130	ENSG00000163568	AIM2	TRUE	TRUE
chr1	159073367	T	A	ENST00000368130	ENSG00000163568	AIM2	TRUE	TRUE
chr1	159073385	T	A	ENST00000368130	ENSG00000163568	AIM2	TRUE	TRUE
chr1	159073406	C	A	ENST00000368130	ENSG00000163568	AIM2	TRUE	TRUE
chr1	159073411	G	C	ENST00000368130	ENSG00000163568	AIM2	TRUE	TRUE
chr1	159073411	G	T	ENST00000368130	ENSG00000163568	AIM2	TRUE	TRUE
chr1	159073424	T	A	ENST00000368130	ENSG00000163568	AIM2	TRUE	TRUE
chr1	159073439	C	A	ENST00000368130	ENSG00000163568	AIM2	TRUE	FALSE
chr1	159073442	C	A	ENST00000368130	ENSG00000163568	AIM2	TRUE	FALSE
chr1	159073471	A	T	ENST00000368130	ENSG00000163568	AIM2	FALSE	FALSE
chr1	159073481	C	A	ENST00000368130	ENSG00000163568	AIM2	FALSE	FALSE
chr1	159073484	T	A	ENST00000368130	ENSG00000163568	AIM2	FALSE	FALSE
chr1	159073485	G	C	ENST00000368130	ENSG00000163568	AIM2	FALSE	FALSE
chr1	159073485	G	T	ENST00000368130	ENSG00000163568	AIM2	FALSE	FALSE
chr1	159073490	T	A	ENST00000368130	ENSG00000163568	AIM2	FALSE	FALSE
chr1	159073496	C	A	ENST00000368130	ENSG00000163568	AIM2	FALSE	FALSE
chr1	159073520	C	A	ENST00000368130	ENSG00000163568	AIM2	TRUE	FALSE
chr1	159073520	C	G	ENST00000368130	ENSG00000163568	AIM2	TRUE	FALSE
chr1	159073520	C	T	ENST00000368130	ENSG00000163568	AIM2	TRUE	FALSE
chr1	159073521	T	A	ENST00000368130	ENSG00000163568	AIM2	TRUE	FALSE
chr1	159073521	T	C	ENST00000368130	ENSG00000163568	AIM2	TRUE	FALSE
chr1	159073521	T	G	ENST00000368130	ENSG00000163568	AIM2	TRUE	FALSE
chr1	159076631	A	C	ENST00000368130	ENSG00000163568	AIM2	FALSE	FALSE
chr1	159076631	A	G	ENST00000368130	ENSG00000163568	AIM2	FALSE	FALSE
chr1	159076631	A	T	ENST00000368130	ENSG00000163568	AIM2	FALSE	FALSE
chr1	159076632	C	A	ENST00000368130	ENSG00000163568	AIM2	FALSE	FALSE
chr1	159076632	C	G	ENST00000368130	ENSG00000163568	AIM2	FALSE	FALSE
chr1	159076632	C	T	ENST00000368130	ENSG00000163568	AIM2	FALSE	FALSE
chr1	159171785	C	A	ENST00000368125	ENSG00000162706	CADM3	FALSE	FALSE
chr1	159171816	C	A	ENST00000368125	ENSG00000162706	CADM3	FALSE	FALSE
chr1	159171819	C	A	ENST00000368125	ENSG00000162706	CADM3		FALSE
chr1	159171821	G	A	ENST00000368125	ENSG00000162706	CADM3		FALSE
chr1	159171822	G	A	ENST00000368125	ENSG00000162706	CADM3		FALSE
chr1	159171847	C	T	ENST00000368125	ENSG00000162706	CADM3
chr1	159171854	G	A	ENST00000368125	ENSG00000162706	CADM3	TRUE	FALSE
chr1	159171854	G	C	ENST00000368125	ENSG00000162706	CADM3	TRUE	FALSE
chr1	159171854	G	T	ENST00000368125	ENSG00000162706	CADM3	TRUE	FALSE
chr1	159171855	T	A	ENST00000368125	ENSG00000162706	CADM3	TRUE	FALSE
chr1	159171855	T	C	ENST00000368125	ENSG00000162706	CADM3	TRUE	FALSE
chr1	159171855	T	G	ENST00000368125	ENSG00000162706	CADM3	TRUE	FALSE
chr1	159191934	A	C	ENST00000368125	ENSG00000162706	CADM3	TRUE	FALSE
chr1	159191934	A	G	ENST00000368125	ENSG00000162706	CADM3	TRUE	FALSE
chr1	159191934	A	T	ENST00000368125	ENSG00000162706	CADM3	TRUE	FALSE
chr1	159191935	G	A	ENST00000368125	ENSG00000162706	CADM3	TRUE	FALSE
chr1	159191935	G	C	ENST00000368125	ENSG00000162706	CADM3	TRUE	FALSE
chr1	159191935	G	T	ENST00000368125	ENSG00000162706	CADM3	TRUE	FALSE
chr1	159191941	C	T	ENST00000368125	ENSG00000162706	CADM3	TRUE	TRUE
chr1	159191948	G	A	ENST00000368125	ENSG00000162706	CADM3	TRUE	TRUE
chr1	159191949	G	A	ENST00000368125	ENSG00000162706	CADM3	TRUE	TRUE
chr1	159191959	G	T	ENST00000368125	ENSG00000162706	CADM3	TRUE	TRUE
chr1	159191992	A	T	ENST00000368125	ENSG00000162706	CADM3	TRUE	TRUE
chr1	159191997	C	A	ENST00000368125	ENSG00000162706	CADM3	TRUE	TRUE
chr1	159191998	C	T	ENST00000368125	ENSG00000162706	CADM3	TRUE	TRUE
chr1	159192004	A	T	ENST00000368125	ENSG00000162706	CADM3	TRUE	TRUE
chr1	159192013	G	T	ENST00000368125	ENSG00000162706	CADM3	TRUE	TRUE
chr1	159192020	C	A	ENST00000368125	ENSG00000162706	CADM3	TRUE	TRUE
chr1	159192020	C	G	ENST00000368125	ENSG00000162706	CADM3	TRUE	TRUE
chr1	159192028	C	T	ENST00000368125	ENSG00000162706	CADM3	TRUE	TRUE
chr1	159192032	G	A	ENST00000368125	ENSG00000162706	CADM3	TRUE	TRUE
chr1	159192033	G	A	ENST00000368125	ENSG00000162706	CADM3	TRUE	TRUE
chr1	159192046	C	T	ENST00000368125	ENSG00000162706	CADM3	TRUE	TRUE
chr1	159192049	C	T	ENST00000368125	ENSG00000162706	CADM3	TRUE	TRUE
chr1	159192060	C	A	ENST00000368125	ENSG00000162706	CADM3	TRUE	TRUE
chr1	159192060	C	G	ENST00000368125	ENSG00000162706	CADM3	TRUE	TRUE
chr1	159192067	G	T	ENST00000368125	ENSG00000162706	CADM3	TRUE	TRUE
chr1	159192070	A	T	ENST00000368125	ENSG00000162706	CADM3	TRUE	TRUE
chr1	159192073	A	T	ENST00000368125	ENSG00000162706	CADM3	TRUE	TRUE
chr1	159192077	G	A	ENST00000368125	ENSG00000162706	CADM3	TRUE	FALSE
chr1	159192077	G	C	ENST00000368125	ENSG00000162706	CADM3	TRUE	FALSE
chr1	159192077	G	T	ENST00000368125	ENSG00000162706	CADM3	TRUE	FALSE
chr1	159192078	T	A	ENST00000368125	ENSG00000162706	CADM3	TRUE	FALSE
chr1	159192078	T	C	ENST00000368125	ENSG00000162706	CADM3	TRUE	FALSE
chr1	159192078	T	G	ENST00000368125	ENSG00000162706	CADM3	TRUE	FALSE
chr1	159192576	A	C	ENST00000368125	ENSG00000162706	CADM3	TRUE	FALSE
chr1	159192576	A	G	ENST00000368125	ENSG00000162706	CADM3	TRUE	FALSE
chr1	159192576	A	T	ENST00000368125	ENSG00000162706	CADM3	TRUE	FALSE
chr1	159192577	G	A	ENST00000368125	ENSG00000162706	CADM3	TRUE	FALSE
chr1	159192577	G	C	ENST00000368125	ENSG00000162706	CADM3	TRUE	FALSE
chr1	159192577	G	T	ENST00000368125	ENSG00000162706	CADM3	TRUE	FALSE
chr1	159192583	C	T	ENST00000368125	ENSG00000162706	CADM3	TRUE	TRUE
chr1	159192592	C	T	ENST00000368125	ENSG00000162706	CADM3	TRUE	TRUE
chr1	159192598	C	T	ENST00000368125	ENSG00000162706	CADM3	TRUE	TRUE
chr1	159192622	G	T	ENST00000368125	ENSG00000162706	CADM3	TRUE	TRUE
chr1	159192661	G	T	ENST00000368125	ENSG00000162706	CADM3	TRUE	TRUE
chr1	159192667	G	T	ENST00000368125	ENSG00000162706	CADM3	TRUE	TRUE
chr1	159192672	C	A	ENST00000368125	ENSG00000162706	CADM3	TRUE	TRUE
chr1	159192672	C	G	ENST00000368125	ENSG00000162706	CADM3	TRUE	TRUE
chr1	159192678	C	A	ENST00000368125	ENSG00000162706	CADM3	TRUE	TRUE
chr1	159192680	C	A	ENST00000368125	ENSG00000162706	CADM3	TRUE	TRUE
chr1	159192680	C	G	ENST00000368125	ENSG00000162706	CADM3	TRUE	TRUE
chr1	159192700	C	T	ENST00000368125	ENSG00000162706	CADM3	TRUE	TRUE
chr1	159192709	A	T	ENST00000368125	ENSG00000162706	CADM3	TRUE	TRUE
chr1	159192730	G	T	ENST00000368125	ENSG00000162706	CADM3	TRUE	TRUE
chr1	159192731	G	A	ENST00000368125	ENSG00000162706	CADM3	TRUE	FALSE
chr1	159192731	G	C	ENST00000368125	ENSG00000162706	CADM3	TRUE	FALSE
chr1	159192731	G	T	ENST00000368125	ENSG00000162706	CADM3	TRUE	FALSE
chr1	159192732	T	A	ENST00000368125	ENSG00000162706	CADM3	TRUE	FALSE
chr1	159192732	T	C	ENST00000368125	ENSG00000162706	CADM3	TRUE	FALSE
chr1	159192732	T	G	ENST00000368125	ENSG00000162706	CADM3	TRUE	FALSE
chr1	159193421	A	C	ENST00000368125	ENSG00000162706	CADM3	FALSE	FALSE
chr1	159193421	A	G	ENST00000368125	ENSG00000162706	CADM3	FALSE	FALSE
chr1	159193421	A	T	ENST00000368125	ENSG00000162706	CADM3	FALSE	FALSE
chr1	159193422	G	A	ENST00000368125	ENSG00000162706	CADM3	FALSE	FALSE
chr1	159193422	G	C	ENST00000368125	ENSG00000162706	CADM3	FALSE	FALSE
chr1	159193422	G	T	ENST00000368125	ENSG00000162706	CADM3	FALSE	FALSE
chr1	159193431	C	T	ENST00000368125	ENSG00000162706	CADM3	TRUE	TRUE
chr1	159193434	A	T	ENST00000368125	ENSG00000162706	CADM3	TRUE	TRUE
chr1	159193454	T	A	ENST00000368125	ENSG00000162706	CADM3	TRUE	TRUE
chr1	159193454	T	G	ENST00000368125	ENSG00000162706	CADM3	TRUE	TRUE
chr1	159193455	A	T	ENST00000368125	ENSG00000162706	CADM3	TRUE	TRUE
chr1	159193462	C	A	ENST00000368125	ENSG00000162706	CADM3	TRUE	TRUE
chr1	159193462	C	G	ENST00000368125	ENSG00000162706	CADM3	TRUE	TRUE
chr1	159193465	T	A	ENST00000368125	ENSG00000162706	CADM3	TRUE	TRUE
chr1	159193465	T	G	ENST00000368125	ENSG00000162706	CADM3	TRUE	TRUE
chr1	159193470	G	T	ENST00000368125	ENSG00000162706	CADM3	TRUE	TRUE
chr1	159193473	A	T	ENST00000368125	ENSG00000162706	CADM3	TRUE	TRUE
chr1	159193496	T	A	ENST00000368125	ENSG00000162706	CADM3	TRUE	TRUE
chr1	159193497	C	T	ENST00000368125	ENSG00000162706	CADM3	TRUE	TRUE
chr1	159193512	A	T	ENST00000368125	ENSG00000162706	CADM3	TRUE	TRUE
chr1	159193534	G	A	ENST00000368125	ENSG00000162706	CADM3	TRUE	TRUE
chr1	159193535	G	A	ENST00000368125	ENSG00000162706	CADM3	TRUE	TRUE
chr1	159193536	A	T	ENST00000368125	ENSG00000162706	CADM3	TRUE	TRUE
chr1	159193539	A	T	ENST00000368125	ENSG00000162706	CADM3	TRUE	TRUE
chr1	159193548	C	T	ENST00000368125	ENSG00000162706	CADM3	TRUE	TRUE
chr1	159193551	G	T	ENST00000368125	ENSG00000162706	CADM3	TRUE	TRUE
chr1	159193560	G	T	ENST00000368125	ENSG00000162706	CADM3	TRUE	TRUE
chr1	159193561	G	A	ENST00000368125	ENSG00000162706	CADM3	TRUE	FALSE
chr1	159193561	G	C	ENST00000368125	ENSG00000162706	CADM3	TRUE	FALSE
chr1	159193561	G	T	ENST00000368125	ENSG00000162706	CADM3	TRUE	FALSE
chr1	159193562	T	A	ENST00000368125	ENSG00000162706	CADM3	TRUE	FALSE
chr1	159193562	T	C	ENST00000368125	ENSG00000162706	CADM3	TRUE	FALSE
chr1	159193562	T	G	ENST00000368125	ENSG00000162706	CADM3	TRUE	FALSE
chr1	159193868	A	C	ENST00000368125	ENSG00000162706	CADM3	TRUE	FALSE
chr1	159193868	A	G	ENST00000368125	ENSG00000162706	CADM3	TRUE	FALSE
chr1	159193868	A	T	ENST00000368125	ENSG00000162706	CADM3	TRUE	FALSE
chr1	159193869	G	A	ENST00000368125	ENSG00000162706	CADM3	TRUE	FALSE
chr1	159193869	G	C	ENST00000368125	ENSG00000162706	CADM3	FALSE	FALSE
chr1	159193869	G	T	ENST00000368125	ENSG00000162706	CADM3	TRUE	FALSE
chr1	159193872	G	T	ENST00000368125	ENSG00000162706	CADM3	TRUE	TRUE
chr1	159193887	C	T	ENST00000368125	ENSG00000162706	CADM3	TRUE	TRUE
chr1	159193890	G	T	ENST00000368125	ENSG00000162706	CADM3	TRUE	TRUE
chr1	159193905	A	T	ENST00000368125	ENSG00000162706	CADM3	TRUE	TRUE
chr1	159193927	C	A	ENST00000368125	ENSG00000162706	CADM3	TRUE	TRUE
chr1	159193938	C	T	ENST00000368125	ENSG00000162706	CADM3	TRUE	TRUE
chr1	159193950	G	T	ENST00000368125	ENSG00000162706	CADM3	TRUE	TRUE
chr1	159193976	C	A	ENST00000368125	ENSG00000162706	CADM3	TRUE	TRUE
chr1	159193989	G	T	ENST00000368125	ENSG00000162706	CADM3	TRUE	TRUE
chr1	159193998	A	T	ENST00000368125	ENSG00000162706	CADM3	TRUE	TRUE
chr1	159194001	G	T	ENST00000368125	ENSG00000162706	CADM3	TRUE	TRUE
chr1	159194010	A	T	ENST00000368125	ENSG00000162706	CADM3	TRUE	TRUE
chr1	159194022	C	T	ENST00000368125	ENSG00000162706	CADM3	TRUE	TRUE
chr1	159194031	G	T	ENST00000368125	ENSG00000162706	CADM3	TRUE	TRUE
chr1	159194038	T	A	ENST00000368125	ENSG00000162706	CADM3	TRUE	TRUE
chr1	159194038	T	G	ENST00000368125	ENSG00000162706	CADM3	TRUE	TRUE
chr1	159194041	G	A	ENST00000368125	ENSG00000162706	CADM3	FALSE	FALSE
chr1	159194041	G	C	ENST00000368125	ENSG00000162706	CADM3	FALSE	FALSE
chr1	159194041	G	T	ENST00000368125	ENSG00000162706	CADM3	FALSE	FALSE
chr1	159194042	T	A	ENST00000368125	ENSG00000162706	CADM3	FALSE	FALSE
chr1	159194042	T	C	ENST00000368125	ENSG00000162706	CADM3	FALSE	FALSE
chr1	159194042	T	G	ENST00000368125	ENSG00000162706	CADM3	FALSE	FALSE
chr1	159196362	A	C	ENST00000368125	ENSG00000162706	CADM3	TRUE	FALSE
chr1	159196362	A	G	ENST00000368125	ENSG00000162706	CADM3	TRUE	FALSE
chr1	159196362	A	T	ENST00000368125	ENSG00000162706	CADM3	TRUE	FALSE
chr1	159196363	G	A	ENST00000368125	ENSG00000162706	CADM3	TRUE	FALSE
chr1	159196363	G	C	ENST00000368125	ENSG00000162706	CADM3	TRUE	FALSE
chr1	159196363	G	T	ENST00000368125	ENSG00000162706	CADM3	TRUE	FALSE
chr1	159196365	C	A	ENST00000368125	ENSG00000162706	CADM3	TRUE	TRUE
chr1	159196365	C	G	ENST00000368125	ENSG00000162706	CADM3	TRUE	TRUE
chr1	159196408	G	T	ENST00000368125	ENSG00000162706	CADM3	TRUE	TRUE
chr1	159196414	C	T	ENST00000368125	ENSG00000162706	CADM3	TRUE	TRUE
chr1	159196417	A	T	ENST00000368125	ENSG00000162706	CADM3	TRUE	TRUE
chr1	159196424	T	A	ENST00000368125	ENSG00000162706	CADM3	TRUE	TRUE
chr1	159196434	T	A	ENST00000368125	ENSG00000162706	CADM3	TRUE	TRUE
chr1	159196435	G	T	ENST00000368125	ENSG00000162706	CADM3	TRUE	TRUE
chr1	159196455	G	A	ENST00000368125	ENSG00000162706	CADM3	TRUE	FALSE
chr1	159196455	G	C	ENST00000368125	ENSG00000162706	CADM3	TRUE	FALSE
chr1	159196455	G	T	ENST00000368125	ENSG00000162706	CADM3	TRUE	FALSE
chr1	159196456	T	A	ENST00000368125	ENSG00000162706	CADM3	TRUE	FALSE
chr1	159196456	T	C	ENST00000368125	ENSG00000162706	CADM3	TRUE	FALSE
chr1	159196456	T	G	ENST00000368125	ENSG00000162706	CADM3	TRUE	FALSE
chr1	159196889	A	C	ENST00000368125	ENSG00000162706	CADM3	TRUE	FALSE
chr1	159196889	A	G	ENST00000368125	ENSG00000162706	CADM3	TRUE	FALSE
chr1	159196889	A	T	ENST00000368125	ENSG00000162706	CADM3	TRUE	FALSE
chr1	159196890	G	A	ENST00000368125	ENSG00000162706	CADM3	TRUE	FALSE
chr1	159196890	G	C	ENST00000368125	ENSG00000162706	CADM3	TRUE	FALSE
chr1	159196890	G	T	ENST00000368125	ENSG00000162706	CADM3	TRUE	FALSE
chr1	159196895	C	T	ENST00000368125	ENSG00000162706	CADM3
chr1	159196898	C	T	ENST00000368125	ENSG00000162706	CADM3
chr1	159196903	C	A	ENST00000368125	ENSG00000162706	CADM3	TRUE	TRUE
chr1	159196903	C	G	ENST00000368125	ENSG00000162706	CADM3	TRUE	TRUE
chr1	159196908	G	A	ENST00000368125	ENSG00000162706	CADM3	TRUE	TRUE
chr1	159196909	G	A	ENST00000368125	ENSG00000162706	CADM3	TRUE	TRUE
chr1	159196910	G	T	ENST00000368125	ENSG00000162706	CADM3	TRUE	TRUE
chr1	159196913	A	T	ENST00000368125	ENSG00000162706	CADM3	TRUE	TRUE
chr1	159196916	G	T	ENST00000368125	ENSG00000162706	CADM3	TRUE	TRUE
chr1	159196937	A	T	ENST00000368125	ENSG00000162706	CADM3	TRUE	TRUE
chr1	159196946	C	T	ENST00000368125	ENSG00000162706	CADM3	TRUE	TRUE
chr1	159196949	G	T	ENST00000368125	ENSG00000162706	CADM3	TRUE	TRUE
chr1	159196979	A	T	ENST00000368125	ENSG00000162706	CADM3	TRUE	TRUE
chr1	159196999	C	A	ENST00000368125	ENSG00000162706	CADM3	TRUE	TRUE
chr1	159196999	C	G	ENST00000368125	ENSG00000162706	CADM3	TRUE	TRUE
chr1	159197005	C	A	ENST00000368125	ENSG00000162706	CADM3	TRUE	TRUE
chr1	159197032	C	A	ENST00000368125	ENSG00000162706	CADM3	TRUE	TRUE
chr1	159197032	C	G	ENST00000368125	ENSG00000162706	CADM3	TRUE	TRUE
chr1	159197033	A	T	ENST00000368125	ENSG00000162706	CADM3	TRUE	TRUE
chr1	159197041	C	A	ENST00000368125	ENSG00000162706	CADM3	TRUE	TRUE
chr1	159197041	C	G	ENST00000368125	ENSG00000162706	CADM3	TRUE	TRUE
chr1	159197044	C	A	ENST00000368125	ENSG00000162706	CADM3	TRUE	TRUE
chr1	159197044	C	G	ENST00000368125	ENSG00000162706	CADM3	TRUE	TRUE
chr1	159197061	G	A	ENST00000368125	ENSG00000162706	CADM3	TRUE	FALSE
chr1	159197061	G	C	ENST00000368125	ENSG00000162706	CADM3	TRUE	FALSE
chr1	159197061	G	T	ENST00000368125	ENSG00000162706	CADM3	TRUE	FALSE
chr1	159197062	T	A	ENST00000368125	ENSG00000162706	CADM3	TRUE	FALSE
chr1	159197062	T	C	ENST00000368125	ENSG00000162706	CADM3	FALSE	FALSE
chr1	159197062	T	G	ENST00000368125	ENSG00000162706	CADM3	TRUE	FALSE
chr1	159199749	A	C	ENST00000368125	ENSG00000162706	CADM3	TRUE	FALSE
chr1	159199749	A	G	ENST00000368125	ENSG00000162706	CADM3	TRUE	FALSE
chr1	159199749	A	T	ENST00000368125	ENSG00000162706	CADM3	TRUE	FALSE
chr1	159199750	G	A	ENST00000368125	ENSG00000162706	CADM3	TRUE	FALSE
chr1	159199750	G	C	ENST00000368125	ENSG00000162706	CADM3	TRUE	FALSE
chr1	159199750	G	T	ENST00000368125	ENSG00000162706	CADM3	TRUE	FALSE
chr1	159199785	C	A	ENST00000368125	ENSG00000162706	CADM3	TRUE	TRUE
chr1	159199785	C	G	ENST00000368125	ENSG00000162706	CADM3	TRUE	TRUE
chr1	159199860	C	A	ENST00000368125	ENSG00000162706	CADM3	FALSE	FALSE
chr1	159199860	C	G	ENST00000368125	ENSG00000162706	CADM3	FALSE	FALSE
chr1	159199862	T	A	ENST00000368125	ENSG00000162706	CADM3	FALSE	FALSE
chr1	159199873	A	T	ENST00000368125	ENSG00000162706	CADM3	FALSE	FALSE
chr1	159199876	G	T	ENST00000368125	ENSG00000162706	CADM3	FALSE	FALSE
chr1	159199877	G	A	ENST00000368125	ENSG00000162706	CADM3	TRUE	FALSE
chr1	159199877	G	C	ENST00000368125	ENSG00000162706	CADM3	TRUE	FALSE
chr1	159199877	G	T	ENST00000368125	ENSG00000162706	CADM3	TRUE	FALSE
chr1	159199878	T	A	ENST00000368125	ENSG00000162706	CADM3	TRUE	FALSE
chr1	159199878	T	C	ENST00000368125	ENSG00000162706	CADM3	TRUE	FALSE
chr1	159199878	T	G	ENST00000368125	ENSG00000162706	CADM3	TRUE	FALSE
chr1	159200802	A	C	ENST00000368125	ENSG00000162706	CADM3	TRUE	FALSE
chr1	159200802	A	G	ENST00000368125	ENSG00000162706	CADM3	TRUE	FALSE
chr1	159200802	A	T	ENST00000368125	ENSG00000162706	CADM3	TRUE	FALSE
chr1	159200803	G	A	ENST00000368125	ENSG00000162706	CADM3	TRUE	FALSE
chr1	159200803	G	C	ENST00000368125	ENSG00000162706	CADM3	TRUE	FALSE
chr1	159200803	G	T	ENST00000368125	ENSG00000162706	CADM3	TRUE	FALSE
chr1	159200811	C	A	ENST00000368125	ENSG00000162706	CADM3	FALSE	FALSE
chr1	159200811	C	G	ENST00000368125	ENSG00000162706	CADM3	FALSE	FALSE
chr1	159200821	G	T	ENST00000368125	ENSG00000162706	CADM3	FALSE	FALSE
chr1	159200827	A	T	ENST00000368125	ENSG00000162706	CADM3	FALSE	FALSE
chr1	159200875	G	T	ENST00000368125	ENSG00000162706	CADM3	FALSE	FALSE
chr1	159200884	C	T	ENST00000368125	ENSG00000162706	CADM3	FALSE	FALSE
chr1	159200888	C	A	ENST00000368125	ENSG00000162706	CADM3	FALSE	FALSE
chr1	159200888	C	G	ENST00000368125	ENSG00000162706	CADM3	FALSE	FALSE
chr1	159200890	G	T	ENST00000368125	ENSG00000162706	CADM3	FALSE	FALSE
chr1	159200902	A	T	ENST00000368125	ENSG00000162706	CADM3	FALSE	FALSE
chr1	159200905	A	T	ENST00000368125	ENSG00000162706	CADM3	FALSE	FALSE
chr1	159200908	G	T	ENST00000368125	ENSG00000162706	CADM3	FALSE	FALSE
chr1	159200913	T	A	ENST00000368125	ENSG00000162706	CADM3	FALSE	FALSE
chr1	159200913	T	G	ENST00000368125	ENSG00000162706	CADM3	FALSE	FALSE
chr1	159204971	T	A	ENST00000368122	ENSG00000213088	ACKR1	FALSE	FALSE
chr1	159204981	G	A	ENST00000368122	ENSG00000213088	ACKR1	TRUE	FALSE
chr1	159204981	G	C	ENST00000368122	ENSG00000213088	ACKR1	TRUE	FALSE
chr1	159204981	G	T	ENST00000368122	ENSG00000213088	ACKR1	TRUE	FALSE
chr1	159204982	T	A	ENST00000368122	ENSG00000213088	ACKR1	TRUE	FALSE
chr1	159204982	T	C	ENST00000368122	ENSG00000213088	ACKR1	FALSE	FALSE
chr1	159204982	T	G	ENST00000368122	ENSG00000213088	ACKR1	TRUE	FALSE
chr1	159205459	A	C	ENST00000368122	ENSG00000213088	ACKR1	TRUE	FALSE
chr1	159205459	A	G	ENST00000368122	ENSG00000213088	ACKR1	TRUE	FALSE
chr1	159205459	A	T	ENST00000368122	ENSG00000213088	ACKR1	TRUE	FALSE
chr1	159205460	G	A	ENST00000368122	ENSG00000213088	ACKR1	TRUE	FALSE
chr1	159205460	G	C	ENST00000368122	ENSG00000213088	ACKR1	TRUE	FALSE
chr1	159205460	G	T	ENST00000368122	ENSG00000213088	ACKR1	TRUE	FALSE
chr1	159205464	G	T	ENST00000368122	ENSG00000213088	ACKR1	FALSE	FALSE
chr1	159205477	C	A	ENST00000368122	ENSG00000213088	ACKR1	FALSE	FALSE
chr1	159205477	C	G	ENST00000368122	ENSG00000213088	ACKR1	FALSE	FALSE
chr1	159205482	G	T	ENST00000368122	ENSG00000213088	ACKR1	FALSE	FALSE
chr1	159205489	C	A	ENST00000368122	ENSG00000213088	ACKR1	FALSE	FALSE
chr1	159205489	C	G	ENST00000368122	ENSG00000213088	ACKR1	FALSE	FALSE
chr1	159205494	C	T	ENST00000368122	ENSG00000213088	ACKR1	FALSE	FALSE
chr1	159205506	G	T	ENST00000368122	ENSG00000213088	ACKR1	FALSE	FALSE
chr1	159205516	G	A	ENST00000368122	ENSG00000213088	ACKR1	FALSE	FALSE
chr1	159205517	G	A	ENST00000368122	ENSG00000213088	ACKR1	FALSE	FALSE
chr1	159205529	T	A	ENST00000368122	ENSG00000213088	ACKR1	FALSE	FALSE
chr1	159205529	T	G	ENST00000368122	ENSG00000213088	ACKR1	FALSE	FALSE
chr1	159205554	G	T	ENST00000368122	ENSG00000213088	ACKR1	FALSE	FALSE
chr1	159205562	T	A	ENST00000368122	ENSG00000213088	ACKR1	FALSE	FALSE
chr1	159205562	T	G	ENST00000368122	ENSG00000213088	ACKR1	FALSE	FALSE
chr1	159205575	G	T	ENST00000368122	ENSG00000213088	ACKR1	FALSE	FALSE
chr1	159205592	C	A	ENST00000368122	ENSG00000213088	ACKR1	FALSE	FALSE
chr1	159205601	T	A	ENST00000368122	ENSG00000213088	ACKR1	FALSE	FALSE
chr1	159205692	A	T	ENST00000368122	ENSG00000213088	ACKR1	FALSE	FALSE
chr1	159205708	G	A	ENST00000368122	ENSG00000213088	ACKR1	FALSE	FALSE
chr1	159205709	G	A	ENST00000368122	ENSG00000213088	ACKR1	FALSE	FALSE
chr1	159205710	C	T	ENST00000368122	ENSG00000213088	ACKR1	FALSE	FALSE
chr1	159205718	C	A	ENST00000368122	ENSG00000213088	ACKR1	FALSE	FALSE
chr1	159205726	G	A	ENST00000368122	ENSG00000213088	ACKR1	FALSE	FALSE
chr1	159205727	G	A	ENST00000368122	ENSG00000213088	ACKR1	FALSE	FALSE
chr1	159205740	C	T	ENST00000368122	ENSG00000213088	ACKR1	FALSE	FALSE
chr1	159205786	T	A	ENST00000368122	ENSG00000213088	ACKR1	FALSE	FALSE
chr1	159205826	T	A	ENST00000368122	ENSG00000213088	ACKR1	FALSE	FALSE
chr1	159205838	C	A	ENST00000368122	ENSG00000213088	ACKR1	FALSE	FALSE
chr1	159205838	C	G	ENST00000368122	ENSG00000213088	ACKR1	FALSE	FALSE
chr1	159205841	T	A	ENST00000368122	ENSG00000213088	ACKR1	FALSE	FALSE
chr1	159205846	G	A	ENST00000368122	ENSG00000213088	ACKR1	FALSE	FALSE
chr1	159205847	G	A	ENST00000368122	ENSG00000213088	ACKR1	FALSE	FALSE
chr1	159205850	T	A	ENST00000368122	ENSG00000213088	ACKR1	FALSE	FALSE
chr1	159205850	T	G	ENST00000368122	ENSG00000213088	ACKR1	FALSE	FALSE
chr1	159205855	C	A	ENST00000368122	ENSG00000213088	ACKR1	FALSE	FALSE
chr1	159205855	C	G	ENST00000368122	ENSG00000213088	ACKR1	FALSE	FALSE
chr1	159205866	C	T	ENST00000368122	ENSG00000213088	ACKR1	FALSE	FALSE
chr1	159205873	T	A	ENST00000368122	ENSG00000213088	ACKR1	FALSE	FALSE
chr1	159205886	C	A	ENST00000368122	ENSG00000213088	ACKR1	FALSE	FALSE
chr1	159205905	A	T	ENST00000368122	ENSG00000213088	ACKR1	FALSE	FALSE
chr1	159205920	C	T	ENST00000368122	ENSG00000213088	ACKR1	FALSE	FALSE
chr1	159205953	G	T	ENST00000368122	ENSG00000213088	ACKR1	FALSE	FALSE
chr1	159205960	G	A	ENST00000368122	ENSG00000213088	ACKR1	FALSE	FALSE
chr1	159205961	G	A	ENST00000368122	ENSG00000213088	ACKR1	FALSE	FALSE
chr1	159205962	G	T	ENST00000368122	ENSG00000213088	ACKR1	FALSE	FALSE
chr1	159206016	G	T	ENST00000368122	ENSG00000213088	ACKR1	FALSE	FALSE
chr1	159206024	C	A	ENST00000368122	ENSG00000213088	ACKR1	FALSE	FALSE
chr1	159206036	C	A	ENST00000368122	ENSG00000213088	ACKR1	FALSE	FALSE
chr1	159206036	C	G	ENST00000368122	ENSG00000213088	ACKR1	FALSE	FALSE
chr1	159206043	G	T	ENST00000368122	ENSG00000213088	ACKR1	FALSE	FALSE
chr1	159206049	A	T	ENST00000368122	ENSG00000213088	ACKR1	FALSE	FALSE
chr1	159206056	T	A	ENST00000368122	ENSG00000213088	ACKR1	FALSE	FALSE
chr1	159206058	C	T	ENST00000368122	ENSG00000213088	ACKR1	FALSE	FALSE
chr1	159206081	T	A	ENST00000368122	ENSG00000213088	ACKR1	FALSE	FALSE
chr1	159206098	T	A	ENST00000368122	ENSG00000213088	ACKR1	FALSE	FALSE
chr1	159206101	T	A	ENST00000368122	ENSG00000213088	ACKR1	FALSE	FALSE
chr1	159206107	T	A	ENST00000368122	ENSG00000213088	ACKR1	FALSE	FALSE
chr1	159206113	T	A	ENST00000368122	ENSG00000213088	ACKR1	FALSE	FALSE
chr1	159206118	G	T	ENST00000368122	ENSG00000213088	ACKR1	FALSE	FALSE
chr1	159206124	A	T	ENST00000368122	ENSG00000213088	ACKR1	FALSE	FALSE
chr1	159206133	A	T	ENST00000368122	ENSG00000213088	ACKR1	FALSE	FALSE
chr1	159206136	A	T	ENST00000368122	ENSG00000213088	ACKR1	FALSE	FALSE
chr1	159206143	T	A	ENST00000368122	ENSG00000213088	ACKR1	FALSE	FALSE
chr1	159206164	G	A	ENST00000368122	ENSG00000213088	ACKR1	FALSE	FALSE
chr1	159206165	G	A	ENST00000368122	ENSG00000213088	ACKR1	FALSE	FALSE
chr1	159206179	G	A	ENST00000368122	ENSG00000213088	ACKR1	FALSE	FALSE
chr1	159206180	G	A	ENST00000368122	ENSG00000213088	ACKR1	FALSE	FALSE
chr1	159206185	G	A	ENST00000368122	ENSG00000213088	ACKR1	FALSE	FALSE
chr1	159206186	G	A	ENST00000368122	ENSG00000213088	ACKR1	FALSE	FALSE
chr1	159206197	G	A	ENST00000368122	ENSG00000213088	ACKR1	FALSE	FALSE
chr1	159206198	G	A	ENST00000368122	ENSG00000213088	ACKR1	FALSE	FALSE
chr1	159206200	G	A	ENST00000368122	ENSG00000213088	ACKR1	FALSE	FALSE
chr1	159206201	G	A	ENST00000368122	ENSG00000213088	ACKR1	FALSE	FALSE
chr1	159206220	G	T	ENST00000368122	ENSG00000213088	ACKR1	FALSE	FALSE
chr1	159206244	A	T	ENST00000368122	ENSG00000213088	ACKR1	FALSE	FALSE
chr1	159206251	T	A	ENST00000368122	ENSG00000213088	ACKR1	FALSE	FALSE
chr1	159206257	T	A	ENST00000368122	ENSG00000213088	ACKR1	FALSE	FALSE
chr1	159206260	C	A	ENST00000368122	ENSG00000213088	ACKR1	FALSE	FALSE
chr1	159206260	C	G	ENST00000368122	ENSG00000213088	ACKR1	FALSE	FALSE
chr1	159206267	T	A	ENST00000368122	ENSG00000213088	ACKR1	FALSE	FALSE
chr1	159206274	C	T	ENST00000368122	ENSG00000213088	ACKR1	FALSE	FALSE
chr1	159206277	C	T	ENST00000368122	ENSG00000213088	ACKR1	FALSE	FALSE
chr1	159206307	G	T	ENST00000368122	ENSG00000213088	ACKR1	FALSE	FALSE
chr1	159206323	T	A	ENST00000368122	ENSG00000213088	ACKR1	FALSE	FALSE
chr1	159206330	T	A	ENST00000368122	ENSG00000213088	ACKR1	FALSE	FALSE
chr1	159206363	C	A	ENST00000368122	ENSG00000213088	ACKR1	FALSE	FALSE
chr1	159206367	C	T	ENST00000368122	ENSG00000213088	ACKR1	FALSE	FALSE
chr1	159206386	T	A	ENST00000368122	ENSG00000213088	ACKR1	FALSE	FALSE
chr1	159206406	G	T	ENST00000368122	ENSG00000213088	ACKR1	FALSE	FALSE
chr1	159206409	G	T	ENST00000368122	ENSG00000213088	ACKR1	FALSE	FALSE
chr1	159206413	G	A	ENST00000368122	ENSG00000213088	ACKR1	FALSE	FALSE
chr1	159206414	G	A	ENST00000368122	ENSG00000213088	ACKR1	FALSE	FALSE
chr1	159206436	G	T	ENST00000368122	ENSG00000213088	ACKR1	FALSE	FALSE
chr1	159206442	A	T	ENST00000368122	ENSG00000213088	ACKR1	FALSE	FALSE
chr1	159302380	G	T	ENST00000693622	ENSG00000179639	FCER1A	FALSE	FALSE
chr1	159302400	T	A	ENST00000693622	ENSG00000179639	FCER1A	FALSE	FALSE
chr1	159302408	T	A	ENST00000693622	ENSG00000179639	FCER1A	FALSE	FALSE
chr1	159302408	T	G	ENST00000693622	ENSG00000179639	FCER1A	FALSE	FALSE
chr1	159302420	G	A	ENST00000693622	ENSG00000179639	FCER1A	TRUE	FALSE
chr1	159302420	G	C	ENST00000693622	ENSG00000179639	FCER1A	TRUE	FALSE
chr1	159302420	G	T	ENST00000693622	ENSG00000179639	FCER1A	TRUE	FALSE
chr1	159302421	T	A	ENST00000693622	ENSG00000179639	FCER1A	TRUE	FALSE
chr1	159302421	T	C	ENST00000693622	ENSG00000179639	FCER1A	TRUE	FALSE
chr1	159302421	T	G	ENST00000693622	ENSG00000179639	FCER1A	TRUE	FALSE
chr1	159302852	A	C	ENST00000693622	ENSG00000179639	FCER1A	FALSE	FALSE
chr1	159302852	A	G	ENST00000693622	ENSG00000179639	FCER1A	FALSE	FALSE
chr1	159302852	A	T	ENST00000693622	ENSG00000179639	FCER1A	FALSE	FALSE
chr1	159302853	G	A	ENST00000693622	ENSG00000179639	FCER1A	FALSE	FALSE
chr1	159302853	G	C	ENST00000693622	ENSG00000179639	FCER1A	FALSE	FALSE
chr1	159302853	G	T	ENST00000693622	ENSG00000179639	FCER1A	FALSE	FALSE
chr1	159302869	T	A	ENST00000693622	ENSG00000179639	FCER1A	TRUE	FALSE
chr1	159302869	T	G	ENST00000693622	ENSG00000179639	FCER1A	TRUE	FALSE
chr1	159302875	G	A	ENST00000693622	ENSG00000179639	FCER1A	TRUE	FALSE
chr1	159302875	G	C	ENST00000693622	ENSG00000179639	FCER1A	TRUE	FALSE
chr1	159302875	G	T	ENST00000693622	ENSG00000179639	FCER1A	TRUE	FALSE
chr1	159302876	T	A	ENST00000693622	ENSG00000179639	FCER1A	TRUE	FALSE
chr1	159302876	T	C	ENST00000693622	ENSG00000179639	FCER1A	FALSE	FALSE
chr1	159302876	T	G	ENST00000693622	ENSG00000179639	FCER1A	TRUE	FALSE
chr1	159303926	A	C	ENST00000693622	ENSG00000179639	FCER1A	TRUE	FALSE
chr1	159303926	A	G	ENST00000693622	ENSG00000179639	FCER1A	TRUE	FALSE
chr1	159303926	A	T	ENST00000693622	ENSG00000179639	FCER1A	TRUE	FALSE
chr1	159303927	G	A	ENST00000693622	ENSG00000179639	FCER1A	TRUE	FALSE
chr1	159303927	G	C	ENST00000693622	ENSG00000179639	FCER1A	TRUE	FALSE
chr1	159303927	G	T	ENST00000693622	ENSG00000179639	FCER1A	TRUE	FALSE
chr1	159303933	C	T	ENST00000693622	ENSG00000179639	FCER1A	TRUE	TRUE
chr1	159303936	A	T	ENST00000693622	ENSG00000179639	FCER1A	TRUE	TRUE
chr1	159303942	A	T	ENST00000693622	ENSG00000179639	FCER1A	TRUE	TRUE
chr1	159303952	T	A	ENST00000693622	ENSG00000179639	FCER1A	TRUE	TRUE
chr1	159303964	G	A	ENST00000693622	ENSG00000179639	FCER1A	TRUE	TRUE
chr1	159303965	G	A	ENST00000693622	ENSG00000179639	FCER1A	TRUE	TRUE
chr1	159303969	A	T	ENST00000693622	ENSG00000179639	FCER1A	TRUE	TRUE
chr1	159303978	A	T	ENST00000693622	ENSG00000179639	FCER1A	TRUE	TRUE
chr1	159303981	G	T	ENST00000693622	ENSG00000179639	FCER1A	TRUE	TRUE
chr1	159303984	G	T	ENST00000693622	ENSG00000179639	FCER1A	TRUE	TRUE
chr1	159304004	T	A	ENST00000693622	ENSG00000179639	FCER1A	TRUE	TRUE
chr1	159304023	G	T	ENST00000693622	ENSG00000179639	FCER1A	TRUE	TRUE
chr1	159304038	A	T	ENST00000693622	ENSG00000179639	FCER1A	TRUE	TRUE
chr1	159304042	G	A	ENST00000693622	ENSG00000179639	FCER1A	TRUE	TRUE
chr1	159304043	G	A	ENST00000693622	ENSG00000179639	FCER1A	TRUE	TRUE
chr1	159304063	C	A	ENST00000693622	ENSG00000179639	FCER1A	TRUE	TRUE
chr1	159304063	C	G	ENST00000693622	ENSG00000179639	FCER1A	TRUE	TRUE
chr1	159304065	G	T	ENST00000693622	ENSG00000179639	FCER1A	TRUE	TRUE
chr1	159304068	G	T	ENST00000693622	ENSG00000179639	FCER1A	TRUE	TRUE
chr1	159304078	C	A	ENST00000693622	ENSG00000179639	FCER1A	TRUE	TRUE
chr1	159304078	C	G	ENST00000693622	ENSG00000179639	FCER1A	TRUE	TRUE
chr1	159304084	T	A	ENST00000693622	ENSG00000179639	FCER1A	TRUE	TRUE
chr1	159304101	A	T	ENST00000693622	ENSG00000179639	FCER1A	TRUE	TRUE
chr1	159304107	G	T	ENST00000693622	ENSG00000179639	FCER1A	TRUE	TRUE
chr1	159304116	G	T	ENST00000693622	ENSG00000179639	FCER1A	TRUE	TRUE
chr1	159304119	G	T	ENST00000693622	ENSG00000179639	FCER1A	TRUE	TRUE
chr1	159304124	C	A	ENST00000693622	ENSG00000179639	FCER1A	TRUE	TRUE
chr1	159304124	C	G	ENST00000693622	ENSG00000179639	FCER1A	TRUE	TRUE
chr1	159304125	A	T	ENST00000693622	ENSG00000179639	FCER1A	TRUE	TRUE
chr1	159304130	T	A	ENST00000693622	ENSG00000179639	FCER1A	TRUE	TRUE
chr1	159304131	C	T	ENST00000693622	ENSG00000179639	FCER1A	TRUE	TRUE
chr1	159304137	C	T	ENST00000693622	ENSG00000179639	FCER1A	TRUE	TRUE
chr1	159304140	C	T	ENST00000693622	ENSG00000179639	FCER1A	TRUE	TRUE
chr1	159304149	G	T	ENST00000693622	ENSG00000179639	FCER1A	TRUE	TRUE
chr1	159304155	G	T	ENST00000693622	ENSG00000179639	FCER1A	TRUE	TRUE
chr1	159304166	C	A	ENST00000693622	ENSG00000179639	FCER1A	TRUE	TRUE
chr1	159304166	C	G	ENST00000693622	ENSG00000179639	FCER1A	TRUE	TRUE
chr1	159304170	G	T	ENST00000693622	ENSG00000179639	FCER1A	TRUE	TRUE
chr1	159304183	G	A	ENST00000693622	ENSG00000179639	FCER1A	TRUE	FALSE
chr1	159304183	G	C	ENST00000693622	ENSG00000179639	FCER1A	TRUE	FALSE
chr1	159304183	G	T	ENST00000693622	ENSG00000179639	FCER1A	TRUE	FALSE
chr1	159304184	T	A	ENST00000693622	ENSG00000179639	FCER1A	TRUE	FALSE
chr1	159304184	T	C	ENST00000693622	ENSG00000179639	FCER1A	TRUE	FALSE
chr1	159304184	T	G	ENST00000693622	ENSG00000179639	FCER1A	TRUE	FALSE
chr1	159305986	A	C	ENST00000693622	ENSG00000179639	FCER1A	FALSE	FALSE
chr1	159305986	A	G	ENST00000693622	ENSG00000179639	FCER1A	FALSE	FALSE
chr1	159305986	A	T	ENST00000693622	ENSG00000179639	FCER1A	TRUE	FALSE
chr1	159305987	G	A	ENST00000693622	ENSG00000179639	FCER1A	FALSE	FALSE
chr1	159305987	G	C	ENST00000693622	ENSG00000179639	FCER1A	TRUE	FALSE
chr1	159305987	G	T	ENST00000693622	ENSG00000179639	FCER1A	TRUE	FALSE
chr1	159305991	G	A	ENST00000693622	ENSG00000179639	FCER1A	TRUE	TRUE
chr1	159305992	G	A	ENST00000693622	ENSG00000179639	FCER1A	TRUE	TRUE
chr1	159306002	C	T	ENST00000693622	ENSG00000179639	FCER1A	TRUE	TRUE
chr1	159306014	G	T	ENST00000693622	ENSG00000179639	FCER1A	TRUE	TRUE
chr1	159306026	G	T	ENST00000693622	ENSG00000179639	FCER1A	TRUE	TRUE
chr1	159306032	C	T	ENST00000693622	ENSG00000179639	FCER1A	TRUE	TRUE
chr1	159306052	C	A	ENST00000693622	ENSG00000179639	FCER1A	TRUE	TRUE
chr1	159306060	G	A	ENST00000693622	ENSG00000179639	FCER1A	TRUE	TRUE
chr1	159306061	G	A	ENST00000693622	ENSG00000179639	FCER1A	TRUE	TRUE
chr1	159306069	G	A	ENST00000693622	ENSG00000179639	FCER1A	TRUE	TRUE
chr1	159306070	G	A	ENST00000693622	ENSG00000179639	FCER1A	TRUE	TRUE
chr1	159306079	C	A	ENST00000693622	ENSG00000179639	FCER1A	TRUE	TRUE
chr1	159306079	C	G	ENST00000693622	ENSG00000179639	FCER1A	TRUE	TRUE
chr1	159306080	A	T	ENST00000693622	ENSG00000179639	FCER1A	TRUE	TRUE
chr1	159306091	T	A	ENST00000693622	ENSG00000179639	FCER1A	TRUE	TRUE
chr1	159306091	T	G	ENST00000693622	ENSG00000179639	FCER1A	TRUE	TRUE
chr1	159306094	T	A	ENST00000693622	ENSG00000179639	FCER1A	TRUE	TRUE
chr1	159306094	T	G	ENST00000693622	ENSG00000179639	FCER1A	TRUE	TRUE
chr1	159306095	A	T	ENST00000693622	ENSG00000179639	FCER1A	TRUE	TRUE
chr1	159306104	G	T	ENST00000693622	ENSG00000179639	FCER1A	TRUE	TRUE
chr1	159306113	A	T	ENST00000693622	ENSG00000179639	FCER1A	TRUE	TRUE
chr1	159306118	C	A	ENST00000693622	ENSG00000179639	FCER1A	TRUE	TRUE
chr1	159306118	C	G	ENST00000693622	ENSG00000179639	FCER1A	TRUE	TRUE
chr1	159306120	G	A	ENST00000693622	ENSG00000179639	FCER1A	TRUE	TRUE
chr1	159306121	G	A	ENST00000693622	ENSG00000179639	FCER1A	TRUE	TRUE
chr1	159306124	T	A	ENST00000693622	ENSG00000179639	FCER1A	TRUE	TRUE
chr1	159306124	T	G	ENST00000693622	ENSG00000179639	FCER1A	TRUE	TRUE
chr1	159306125	G	T	ENST00000693622	ENSG00000179639	FCER1A	TRUE	TRUE
chr1	159306161	G	T	ENST00000693622	ENSG00000179639	FCER1A	TRUE	TRUE
chr1	159306170	G	T	ENST00000693622	ENSG00000179639	FCER1A	TRUE	TRUE
chr1	159306178	C	A	ENST00000693622	ENSG00000179639	FCER1A	TRUE	TRUE
chr1	159306178	C	G	ENST00000693622	ENSG00000179639	FCER1A	TRUE	TRUE
chr1	159306181	C	A	ENST00000693622	ENSG00000179639	FCER1A	TRUE	TRUE
chr1	159306181	C	G	ENST00000693622	ENSG00000179639	FCER1A	TRUE	TRUE
chr1	159306184	T	A	ENST00000693622	ENSG00000179639	FCER1A	TRUE	TRUE
chr1	159306191	A	T	ENST00000693622	ENSG00000179639	FCER1A	TRUE	TRUE
chr1	159306198	G	A	ENST00000693622	ENSG00000179639	FCER1A	FALSE	FALSE
chr1	159306199	G	A	ENST00000693622	ENSG00000179639	FCER1A	FALSE	FALSE
chr1	159306200	C	T	ENST00000693622	ENSG00000179639	FCER1A	FALSE	FALSE
chr1	159306211	T	A	ENST00000693622	ENSG00000179639	FCER1A	FALSE	FALSE
chr1	159306211	T	G	ENST00000693622	ENSG00000179639	FCER1A	FALSE	FALSE
chr1	159306212	G	T	ENST00000693622	ENSG00000179639	FCER1A	FALSE	FALSE
chr1	159306218	G	T	ENST00000693622	ENSG00000179639	FCER1A	FALSE	FALSE
chr1	159306242	A	T	ENST00000693622	ENSG00000179639	FCER1A	FALSE	FALSE
chr1	159306246	G	A	ENST00000693622	ENSG00000179639	FCER1A	TRUE	FALSE
chr1	159306246	G	C	ENST00000693622	ENSG00000179639	FCER1A	TRUE	FALSE
chr1	159306246	G	T	ENST00000693622	ENSG00000179639	FCER1A	TRUE	FALSE
chr1	159306247	T	A	ENST00000693622	ENSG00000179639	FCER1A	TRUE	FALSE
chr1	159306247	T	C	ENST00000693622	ENSG00000179639	FCER1A	FALSE	FALSE
chr1	159306247	T	G	ENST00000693622	ENSG00000179639	FCER1A	TRUE	FALSE
chr1	159307746	A	C	ENST00000693622	ENSG00000179639	FCER1A	FALSE	FALSE
chr1	159307746	A	G	ENST00000693622	ENSG00000179639	FCER1A	FALSE	FALSE
chr1	159307746	A	T	ENST00000693622	ENSG00000179639	FCER1A	FALSE	FALSE
chr1	159307747	G	A	ENST00000693622	ENSG00000179639	FCER1A	FALSE	FALSE
chr1	159307747	G	C	ENST00000693622	ENSG00000179639	FCER1A	FALSE	FALSE
chr1	159307747	G	T	ENST00000693622	ENSG00000179639	FCER1A	FALSE	FALSE
chr1	159307756	G	T	ENST00000693622	ENSG00000179639	FCER1A	FALSE	FALSE
chr1	159307759	A	T	ENST00000693622	ENSG00000179639	FCER1A	FALSE	FALSE
chr1	159307764	C	A	ENST00000693622	ENSG00000179639	FCER1A	FALSE	FALSE
chr1	159307764	C	G	ENST00000693622	ENSG00000179639	FCER1A	FALSE	FALSE
chr1	159307766	G	A	ENST00000693622	ENSG00000179639	FCER1A	FALSE	FALSE
chr1	159307767	G	A	ENST00000693622	ENSG00000179639	FCER1A	FALSE	FALSE
chr1	159307771	C	T	ENST00000693622	ENSG00000179639	FCER1A	FALSE	FALSE
chr1	159307787	T	A	ENST00000693622	ENSG00000179639	FCER1A	FALSE	FALSE
chr1	159307790	T	A	ENST00000693622	ENSG00000179639	FCER1A	FALSE	FALSE
chr1	159307819	G	T	ENST00000693622	ENSG00000179639	FCER1A	FALSE	FALSE
chr1	159307823	T	A	ENST00000693622	ENSG00000179639	FCER1A	FALSE	FALSE
chr1	159307823	T	G	ENST00000693622	ENSG00000179639	FCER1A	FALSE	FALSE
chr1	159307832	C	A	ENST00000693622	ENSG00000179639	FCER1A	FALSE	FALSE
chr1	159307832	C	G	ENST00000693622	ENSG00000179639	FCER1A	FALSE	FALSE
chr1	159307837	C	T	ENST00000693622	ENSG00000179639	FCER1A	FALSE	FALSE
chr1	159307840	C	T	ENST00000693622	ENSG00000179639	FCER1A	FALSE	FALSE
chr1	159307843	C	T	ENST00000693622	ENSG00000179639	FCER1A	FALSE	FALSE
chr1	159307859	T	A	ENST00000693622	ENSG00000179639	FCER1A	FALSE	FALSE
chr1	159307861	A	T	ENST00000693622	ENSG00000179639	FCER1A	FALSE	FALSE
chr1	159307867	A	T	ENST00000693622	ENSG00000179639	FCER1A	FALSE	FALSE
chr1	159307870	A	T	ENST00000693622	ENSG00000179639	FCER1A	FALSE	FALSE
chr1	159307879	A	T	ENST00000693622	ENSG00000179639	FCER1A	FALSE	FALSE
chr1	159307888	A	T	ENST00000693622	ENSG00000179639	FCER1A	FALSE	FALSE
chr1	159307909	A	T	ENST00000693622	ENSG00000179639	FCER1A	FALSE	FALSE
chr1	159307921	A	T	ENST00000693622	ENSG00000179639	FCER1A	FALSE	FALSE
chr1	159439795	A	T	ENST00000423932	ENSG00000196184	OR10J1	FALSE	FALSE
chr1	159439798	A	T	ENST00000423932	ENSG00000196184	OR10J1	FALSE	FALSE
chr1	159439801	G	T	ENST00000423932	ENSG00000196184	OR10J1	FALSE	FALSE
chr1	159439834	C	T	ENST00000423932	ENSG00000196184	OR10J1	FALSE	FALSE
chr1	159439855	G	T	ENST00000423932	ENSG00000196184	OR10J1	FALSE	FALSE
chr1	159439858	C	T	ENST00000423932	ENSG00000196184	OR10J1	FALSE	FALSE
chr1	159439861	C	T	ENST00000423932	ENSG00000196184	OR10J1	FALSE	FALSE
chr1	159439896	C	A	ENST00000423932	ENSG00000196184	OR10J1	FALSE	FALSE
chr1	159439896	C	G	ENST00000423932	ENSG00000196184	OR10J1	FALSE	FALSE
chr1	159439901	T	A	ENST00000423932	ENSG00000196184	OR10J1	FALSE	FALSE
chr1	159439901	T	G	ENST00000423932	ENSG00000196184	OR10J1	FALSE	FALSE
chr1	159439907	T	A	ENST00000423932	ENSG00000196184	OR10J1	FALSE	FALSE
chr1	159439907	T	G	ENST00000423932	ENSG00000196184	OR10J1	FALSE	FALSE
chr1	159439939	C	T	ENST00000423932	ENSG00000196184	OR10J1	FALSE	FALSE
chr1	159439971	C	A	ENST00000423932	ENSG00000196184	OR10J1	FALSE	FALSE
chr1	159439971	C	G	ENST00000423932	ENSG00000196184	OR10J1	FALSE	FALSE
chr1	159439997	C	A	ENST00000423932	ENSG00000196184	OR10J1	FALSE	FALSE
chr1	159439997	C	G	ENST00000423932	ENSG00000196184	OR10J1	FALSE	FALSE
chr1	159439999	G	T	ENST00000423932	ENSG00000196184	OR10J1	FALSE	FALSE
chr1	159440010	T	A	ENST00000423932	ENSG00000196184	OR10J1	FALSE	FALSE
chr1	159440010	T	G	ENST00000423932	ENSG00000196184	OR10J1	FALSE	FALSE
chr1	159440015	T	A	ENST00000423932	ENSG00000196184	OR10J1	FALSE	FALSE
chr1	159440029	A	T	ENST00000423932	ENSG00000196184	OR10J1	FALSE	FALSE
chr1	159440059	C	T	ENST00000423932	ENSG00000196184	OR10J1	TRUE	FALSE
chr1	159440069	C	A	ENST00000423932	ENSG00000196184	OR10J1	TRUE	FALSE
chr1	159440069	C	G	ENST00000423932	ENSG00000196184	OR10J1	TRUE	FALSE
chr1	159440072	T	A	ENST00000423932	ENSG00000196184	OR10J1	TRUE	FALSE
chr1	159440082	T	A	ENST00000423932	ENSG00000196184	OR10J1	TRUE	FALSE
chr1	159440089	C	T	ENST00000423932	ENSG00000196184	OR10J1	TRUE	FALSE
chr1	159440127	C	A	ENST00000423932	ENSG00000196184	OR10J1	TRUE	FALSE
chr1	159440146	G	T	ENST00000423932	ENSG00000196184	OR10J1	TRUE	TRUE
chr1	159440151	T	A	ENST00000423932	ENSG00000196184	OR10J1	TRUE	TRUE
chr1	159440151	T	G	ENST00000423932	ENSG00000196184	OR10J1	TRUE	TRUE
chr1	159440160	T	A	ENST00000423932	ENSG00000196184	OR10J1	TRUE	TRUE
chr1	159440160	T	G	ENST00000423932	ENSG00000196184	OR10J1	TRUE	TRUE
chr1	159440172	C	A	ENST00000423932	ENSG00000196184	OR10J1	TRUE	TRUE
chr1	159440182	A	T	ENST00000423932	ENSG00000196184	OR10J1
chr1	159440187	C	A	ENST00000423932	ENSG00000196184	OR10J1	TRUE	TRUE
chr1	159440187	C	G	ENST00000423932	ENSG00000196184	OR10J1	TRUE	TRUE
chr1	159440203	A	T	ENST00000423932	ENSG00000196184	OR10J1	TRUE	TRUE
chr1	159440218	C	T	ENST00000423932	ENSG00000196184	OR10J1	TRUE	TRUE
chr1	159440238	C	A	ENST00000423932	ENSG00000196184	OR10J1	TRUE	TRUE
chr1	159440266	C	T	ENST00000423932	ENSG00000196184	OR10J1	TRUE	TRUE
chr1	159440288	T	A	ENST00000423932	ENSG00000196184	OR10J1	TRUE	TRUE
chr1	159440288	T	G	ENST00000423932	ENSG00000196184	OR10J1	TRUE	TRUE
chr1	159440298	T	A	ENST00000423932	ENSG00000196184	OR10J1	TRUE	TRUE
chr1	159440302	A	T	ENST00000423932	ENSG00000196184	OR10J1	TRUE	TRUE
chr1	159440305	A	T	ENST00000423932	ENSG00000196184	OR10J1	TRUE	TRUE
chr1	159440325	T	A	ENST00000423932	ENSG00000196184	OR10J1	TRUE	TRUE
chr1	159440344	A	T	ENST00000423932	ENSG00000196184	OR10J1	TRUE	TRUE
chr1	159440355	C	A	ENST00000423932	ENSG00000196184	OR10J1	TRUE	TRUE
chr1	159440374	G	T	ENST00000423932	ENSG00000196184	OR10J1	TRUE	TRUE
chr1	159440387	T	A	ENST00000423932	ENSG00000196184	OR10J1	TRUE	TRUE
chr1	159440442	T	A	ENST00000423932	ENSG00000196184	OR10J1	TRUE	TRUE
chr1	159440442	T	G	ENST00000423932	ENSG00000196184	OR10J1	TRUE	TRUE
chr1	159440467	A	T	ENST00000423932	ENSG00000196184	OR10J1	TRUE	TRUE
chr1	159440477	C	A	ENST00000423932	ENSG00000196184	OR10J1	TRUE	TRUE
chr1	159440477	C	G	ENST00000423932	ENSG00000196184	OR10J1	TRUE	TRUE
chr1	159440482	G	T	ENST00000423932	ENSG00000196184	OR10J1	TRUE	TRUE
chr1	159440491	A	T	ENST00000423932	ENSG00000196184	OR10J1	TRUE	TRUE
chr1	159440494	A	T	ENST00000423932	ENSG00000196184	OR10J1	TRUE	TRUE
chr1	159440511	T	A	ENST00000423932	ENSG00000196184	OR10J1	TRUE	TRUE
chr1	159440544	C	A	ENST00000423932	ENSG00000196184	OR10J1	TRUE	TRUE
chr1	159440544	C	G	ENST00000423932	ENSG00000196184	OR10J1	TRUE	TRUE
chr1	159440550	T	A	ENST00000423932	ENSG00000196184	OR10J1
chr1	159440565	C	A	ENST00000423932	ENSG00000196184	OR10J1	TRUE	TRUE
chr1	159440565	C	G	ENST00000423932	ENSG00000196184	OR10J1	TRUE	TRUE
chr1	159440569	A	T	ENST00000423932	ENSG00000196184	OR10J1	TRUE	TRUE
chr1	159440575	A	T	ENST00000423932	ENSG00000196184	OR10J1	TRUE	TRUE
chr1	159440579	C	A	ENST00000423932	ENSG00000196184	OR10J1	TRUE	TRUE
chr1	159440579	C	G	ENST00000423932	ENSG00000196184	OR10J1	TRUE	TRUE
chr1	159440581	G	T	ENST00000423932	ENSG00000196184	OR10J1	TRUE	TRUE
chr1	159440590	A	T	ENST00000423932	ENSG00000196184	OR10J1	TRUE	TRUE
chr1	159440593	G	T	ENST00000423932	ENSG00000196184	OR10J1	TRUE	TRUE
chr1	159440602	C	T	ENST00000423932	ENSG00000196184	OR10J1	TRUE	TRUE
chr1	159440612	C	A	ENST00000423932	ENSG00000196184	OR10J1	TRUE	TRUE
chr1	159440622	C	A	ENST00000423932	ENSG00000196184	OR10J1	TRUE	TRUE
chr1	159440622	C	G	ENST00000423932	ENSG00000196184	OR10J1	TRUE	TRUE
chr1	159440658	C	A	ENST00000423932	ENSG00000196184	OR10J1	TRUE	TRUE
chr1	159440658	C	G	ENST00000423932	ENSG00000196184	OR10J1	TRUE	TRUE
chr1	159440665	A	T	ENST00000423932	ENSG00000196184	OR10J1
chr1	159440671	A	T	ENST00000423932	ENSG00000196184	OR10J1	TRUE	TRUE
chr1	159440674	G	T	ENST00000423932	ENSG00000196184	OR10J1	TRUE	TRUE
chr1	159440680	A	T	ENST00000423932	ENSG00000196184	OR10J1	TRUE	TRUE
chr1	159440694	C	A	ENST00000423932	ENSG00000196184	OR10J1	TRUE	TRUE
chr1	159440710	A	T	ENST00000423932	ENSG00000196184	OR10J1	TRUE	TRUE
chr1	159535092	T	A	ENST00000334857	ENSG00000184155	OR10J5	FALSE	FALSE
chr1	159535104	T	A	ENST00000334857	ENSG00000184155	OR10J5	FALSE	FALSE
chr1	159535105	G	T	ENST00000334857	ENSG00000184155	OR10J5	FALSE	FALSE
chr1	159535119	T	A	ENST00000334857	ENSG00000184155	OR10J5	FALSE	FALSE
chr1	159535125	C	A	ENST00000334857	ENSG00000184155	OR10J5	FALSE	FALSE
chr1	159535128	T	A	ENST00000334857	ENSG00000184155	OR10J5	FALSE	FALSE
chr1	159535134	T	A	ENST00000334857	ENSG00000184155	OR10J5	FALSE	FALSE
chr1	159535141	G	C	ENST00000334857	ENSG00000184155	OR10J5	FALSE	FALSE
chr1	159535141	G	T	ENST00000334857	ENSG00000184155	OR10J5	FALSE	FALSE
chr1	159535160	A	T	ENST00000334857	ENSG00000184155	OR10J5	FALSE	FALSE
chr1	159535177	G	C	ENST00000334857	ENSG00000184155	OR10J5	FALSE	FALSE
chr1	159535177	G	T	ENST00000334857	ENSG00000184155	OR10J5	FALSE	FALSE
chr1	159535187	G	C	ENST00000334857	ENSG00000184155	OR10J5	FALSE	FALSE
chr1	159535187	G	T	ENST00000334857	ENSG00000184155	OR10J5	FALSE	FALSE
chr1	159535203	T	A	ENST00000334857	ENSG00000184155	OR10J5	FALSE	FALSE
chr1	159535206	C	A	ENST00000334857	ENSG00000184155	OR10J5	FALSE	FALSE
chr1	159535211	G	C	ENST00000334857	ENSG00000184155	OR10J5	FALSE	FALSE
chr1	159535211	G	T	ENST00000334857	ENSG00000184155	OR10J5	FALSE	FALSE
chr1	159535218	C	A	ENST00000334857	ENSG00000184155	OR10J5	FALSE	FALSE
chr1	159535220	G	C	ENST00000334857	ENSG00000184155	OR10J5	FALSE	FALSE
chr1	159535220	G	T	ENST00000334857	ENSG00000184155	OR10J5	FALSE	FALSE
chr1	159535224	T	A	ENST00000334857	ENSG00000184155	OR10J5	FALSE	FALSE
chr1	159535230	T	A	ENST00000334857	ENSG00000184155	OR10J5	FALSE	FALSE
chr1	159535234	G	C	ENST00000334857	ENSG00000184155	OR10J5	FALSE	FALSE
chr1	159535234	G	T	ENST00000334857	ENSG00000184155	OR10J5	FALSE	FALSE
chr1	159535249	A	T	ENST00000334857	ENSG00000184155	OR10J5	FALSE	FALSE
chr1	159535255	A	T	ENST00000334857	ENSG00000184155	OR10J5	FALSE	FALSE
chr1	159535288	A	T	ENST00000334857	ENSG00000184155	OR10J5	TRUE	TRUE
chr1	159535305	T	A	ENST00000334857	ENSG00000184155	OR10J5	TRUE	TRUE
chr1	159535308	T	A	ENST00000334857	ENSG00000184155	OR10J5	TRUE	TRUE
chr1	159535317	C	A	ENST00000334857	ENSG00000184155	OR10J5	TRUE	TRUE
chr1	159535322	G	C	ENST00000334857	ENSG00000184155	OR10J5	TRUE	TRUE
chr1	159535322	G	T	ENST00000334857	ENSG00000184155	OR10J5	TRUE	TRUE
chr1	159535332	G	A	ENST00000334857	ENSG00000184155	OR10J5	TRUE	TRUE
chr1	159535357	A	C	ENST00000334857	ENSG00000184155	OR10J5	TRUE	TRUE
chr1	159535357	A	T	ENST00000334857	ENSG00000184155	OR10J5	TRUE	TRUE
chr1	159535400	G	C	ENST00000334857	ENSG00000184155	OR10J5	TRUE	TRUE
chr1	159535400	G	T	ENST00000334857	ENSG00000184155	OR10J5	TRUE	TRUE
chr1	159535411	A	C	ENST00000334857	ENSG00000184155	OR10J5	TRUE	TRUE
chr1	159535411	A	T	ENST00000334857	ENSG00000184155	OR10J5	TRUE	TRUE
chr1	159535425	C	A	ENST00000334857	ENSG00000184155	OR10J5	TRUE	TRUE
chr1	159535444	G	T	ENST00000334857	ENSG00000184155	OR10J5	TRUE	TRUE
chr1	159535455	T	A	ENST00000334857	ENSG00000184155	OR10J5	TRUE	TRUE
chr1	159535465	G	C	ENST00000334857	ENSG00000184155	OR10J5	TRUE	TRUE
chr1	159535465	G	T	ENST00000334857	ENSG00000184155	OR10J5	TRUE	TRUE
chr1	159535474	A	T	ENST00000334857	ENSG00000184155	OR10J5	TRUE	TRUE
chr1	159535501	A	T	ENST00000334857	ENSG00000184155	OR10J5	TRUE	TRUE
chr1	159535511	A	T	ENST00000334857	ENSG00000184155	OR10J5	TRUE	TRUE
chr1	159535570	A	T	ENST00000334857	ENSG00000184155	OR10J5	TRUE	TRUE
chr1	159535581	G	A	ENST00000334857	ENSG00000184155	OR10J5	TRUE	TRUE
chr1	159535585	A	T	ENST00000334857	ENSG00000184155	OR10J5	TRUE	TRUE
chr1	159535593	C	A	ENST00000334857	ENSG00000184155	OR10J5	TRUE	TRUE
chr1	159535596	T	A	ENST00000334857	ENSG00000184155	OR10J5	TRUE	TRUE
chr1	159535612	G	C	ENST00000334857	ENSG00000184155	OR10J5	TRUE	TRUE
chr1	159535612	G	T	ENST00000334857	ENSG00000184155	OR10J5	TRUE	TRUE
chr1	159535617	T	A	ENST00000334857	ENSG00000184155	OR10J5	TRUE	TRUE
chr1	159535626	T	A	ENST00000334857	ENSG00000184155	OR10J5	TRUE	TRUE
chr1	159535627	G	T	ENST00000334857	ENSG00000184155	OR10J5	TRUE	TRUE
chr1	159535639	A	C	ENST00000334857	ENSG00000184155	OR10J5	TRUE	TRUE
chr1	159535639	A	T	ENST00000334857	ENSG00000184155	OR10J5	TRUE	TRUE
chr1	159535648	A	C	ENST00000334857	ENSG00000184155	OR10J5	TRUE	TRUE
chr1	159535648	A	T	ENST00000334857	ENSG00000184155	OR10J5	TRUE	TRUE
chr1	159535672	G	T	ENST00000334857	ENSG00000184155	OR10J5	TRUE	FALSE
chr1	159535688	A	T	ENST00000334857	ENSG00000184155	OR10J5	TRUE	FALSE
chr1	159535710	G	A	ENST00000334857	ENSG00000184155	OR10J5	TRUE	FALSE
chr1	159535717	A	T	ENST00000334857	ENSG00000184155	OR10J5	TRUE	FALSE
chr1	159535727	A	T	ENST00000334857	ENSG00000184155	OR10J5	TRUE	FALSE
chr1	159535740	G	A	ENST00000334857	ENSG00000184155	OR10J5	TRUE	FALSE
chr1	159535760	A	T	ENST00000334857	ENSG00000184155	OR10J5	FALSE	FALSE
chr1	159535770	G	A	ENST00000334857	ENSG00000184155	OR10J5	FALSE	FALSE
chr1	159535789	G	C	ENST00000334857	ENSG00000184155	OR10J5	FALSE	FALSE
chr1	159535789	G	T	ENST00000334857	ENSG00000184155	OR10J5	FALSE	FALSE
chr1	159535800	C	A	ENST00000334857	ENSG00000184155	OR10J5	FALSE	FALSE
chr1	159535802	G	C	ENST00000334857	ENSG00000184155	OR10J5	FALSE	FALSE
chr1	159535802	G	T	ENST00000334857	ENSG00000184155	OR10J5	FALSE	FALSE
chr1	159535828	A	C	ENST00000334857	ENSG00000184155	OR10J5	FALSE	FALSE
chr1	159535828	A	T	ENST00000334857	ENSG00000184155	OR10J5	FALSE	FALSE
chr1	159535858	G	T	ENST00000334857	ENSG00000184155	OR10J5	FALSE	FALSE
chr1	159535898	A	C	ENST00000334857	ENSG00000184155	OR10J5	FALSE	FALSE
chr1	159535898	A	T	ENST00000334857	ENSG00000184155	OR10J5	FALSE	FALSE
chr1	159535903	G	C	ENST00000334857	ENSG00000184155	OR10J5	FALSE	FALSE
chr1	159535903	G	T	ENST00000334857	ENSG00000184155	OR10J5	FALSE	FALSE
chr1	159535938	G	A	ENST00000334857	ENSG00000184155	OR10J5	FALSE	FALSE
chr1	159535944	T	A	ENST00000334857	ENSG00000184155	OR10J5	FALSE	FALSE
chr1	159535947	C	A	ENST00000334857	ENSG00000184155	OR10J5	FALSE	FALSE
chr1	159535962	C	A	ENST00000334857	ENSG00000184155	OR10J5	FALSE	FALSE
chr1	159535964	A	T	ENST00000334857	ENSG00000184155	OR10J5	FALSE	FALSE
chr1	159535977	C	A	ENST00000334857	ENSG00000184155	OR10J5	FALSE	FALSE
chr1	159535979	G	C	ENST00000334857	ENSG00000184155	OR10J5	FALSE	FALSE
chr1	159535979	G	T	ENST00000334857	ENSG00000184155	OR10J5	FALSE	FALSE
chr1	159535986	C	A	ENST00000334857	ENSG00000184155	OR10J5	FALSE	FALSE
chr1	159535998	T	A	ENST00000334857	ENSG00000184155	OR10J5	FALSE	FALSE
chr1	159536001	T	A	ENST00000334857	ENSG00000184155	OR10J5	FALSE	FALSE
chr1	159536004	T	A	ENST00000334857	ENSG00000184155	OR10J5	FALSE	FALSE
chr1	159587928	A	T	ENST00000255040	ENSG00000132703	APCS	FALSE	FALSE
chr1	159587941	G	A	ENST00000255040	ENSG00000132703	APCS	FALSE	FALSE
chr1	159587942	G	A	ENST00000255040	ENSG00000132703	APCS	FALSE	FALSE
chr1	159587967	G	T	ENST00000255040	ENSG00000132703	APCS	FALSE	FALSE
chr1	159587986	G	A	ENST00000255040	ENSG00000132703	APCS	FALSE	FALSE
chr1	159587986	G	C	ENST00000255040	ENSG00000132703	APCS	FALSE	FALSE
chr1	159587986	G	T	ENST00000255040	ENSG00000132703	APCS	FALSE	FALSE
chr1	159587987	T	A	ENST00000255040	ENSG00000132703	APCS	FALSE	FALSE
chr1	159587987	T	C	ENST00000255040	ENSG00000132703	APCS	FALSE	FALSE
chr1	159587987	T	G	ENST00000255040	ENSG00000132703	APCS	FALSE	FALSE
chr1	159588099	A	C	ENST00000255040	ENSG00000132703	APCS	TRUE	FALSE
chr1	159588099	A	G	ENST00000255040	ENSG00000132703	APCS	TRUE	FALSE
chr1	159588099	A	T	ENST00000255040	ENSG00000132703	APCS	TRUE	FALSE
chr1	159588100	G	A	ENST00000255040	ENSG00000132703	APCS	TRUE	FALSE
chr1	159588100	G	C	ENST00000255040	ENSG00000132703	APCS	TRUE	FALSE
chr1	159588100	G	T	ENST00000255040	ENSG00000132703	APCS	TRUE	FALSE
chr1	159588112	A	T	ENST00000255040	ENSG00000132703	APCS	FALSE	FALSE
chr1	159588130	A	T	ENST00000255040	ENSG00000132703	APCS	FALSE	FALSE
chr1	159588133	G	T	ENST00000255040	ENSG00000132703	APCS	FALSE	FALSE
chr1	159588158	T	A	ENST00000255040	ENSG00000132703	APCS	FALSE	FALSE
chr1	159588172	G	T	ENST00000255040	ENSG00000132703	APCS	FALSE	FALSE
chr1	159588175	A	T	ENST00000255040	ENSG00000132703	APCS	FALSE	FALSE
chr1	159588184	C	T	ENST00000255040	ENSG00000132703	APCS	FALSE	FALSE
chr1	159588197	T	A	ENST00000255040	ENSG00000132703	APCS	FALSE	FALSE
chr1	159588201	T	A	ENST00000255040	ENSG00000132703	APCS	FALSE	FALSE
chr1	159588205	C	T	ENST00000255040	ENSG00000132703	APCS	FALSE	FALSE
chr1	159588213	T	A	ENST00000255040	ENSG00000132703	APCS	FALSE	FALSE
chr1	159588213	T	G	ENST00000255040	ENSG00000132703	APCS	FALSE	FALSE
chr1	159588234	C	A	ENST00000255040	ENSG00000132703	APCS	FALSE	FALSE
chr1	159588234	C	G	ENST00000255040	ENSG00000132703	APCS	FALSE	FALSE
chr1	159588249	C	A	ENST00000255040	ENSG00000132703	APCS	FALSE	FALSE
chr1	159588249	C	G	ENST00000255040	ENSG00000132703	APCS	FALSE	FALSE
chr1	159588256	C	T	ENST00000255040	ENSG00000132703	APCS	FALSE	FALSE
chr1	159588271	G	T	ENST00000255040	ENSG00000132703	APCS	FALSE	FALSE
chr1	159588285	T	A	ENST00000255040	ENSG00000132703	APCS	FALSE	FALSE
chr1	159588285	T	G	ENST00000255040	ENSG00000132703	APCS	FALSE	FALSE
chr1	159588286	A	T	ENST00000255040	ENSG00000132703	APCS	FALSE	FALSE
chr1	159588289	G	T	ENST00000255040	ENSG00000132703	APCS	FALSE	FALSE
chr1	159588292	A	T	ENST00000255040	ENSG00000132703	APCS	FALSE	FALSE
chr1	159588298	G	T	ENST00000255040	ENSG00000132703	APCS	FALSE	FALSE
chr1	159588301	G	T	ENST00000255040	ENSG00000132703	APCS	FALSE	FALSE
chr1	159588306	T	A	ENST00000255040	ENSG00000132703	APCS	FALSE	FALSE
chr1	159588306	T	G	ENST00000255040	ENSG00000132703	APCS	FALSE	FALSE
chr1	159588315	C	A	ENST00000255040	ENSG00000132703	APCS	FALSE	FALSE
chr1	159588315	C	G	ENST00000255040	ENSG00000132703	APCS	FALSE	FALSE
chr1	159588319	G	T	ENST00000255040	ENSG00000132703	APCS	FALSE	FALSE
chr1	159588322	A	T	ENST00000255040	ENSG00000132703	APCS	FALSE	FALSE
chr1	159588328	A	T	ENST00000255040	ENSG00000132703	APCS	FALSE	FALSE
chr1	159588340	A	T	ENST00000255040	ENSG00000132703	APCS	FALSE	FALSE
chr1	159588349	G	T	ENST00000255040	ENSG00000132703	APCS	FALSE	FALSE
chr1	159588352	A	T	ENST00000255040	ENSG00000132703	APCS	FALSE	FALSE
chr1	159588378	T	A	ENST00000255040	ENSG00000132703	APCS	FALSE	FALSE
chr1	159588386	G	A	ENST00000255040	ENSG00000132703	APCS	FALSE	FALSE
chr1	159588387	G	A	ENST00000255040	ENSG00000132703	APCS	FALSE	FALSE
chr1	159588388	G	T	ENST00000255040	ENSG00000132703	APCS	FALSE	FALSE
chr1	159588395	C	A	ENST00000255040	ENSG00000132703	APCS	FALSE	FALSE
chr1	159588395	C	G	ENST00000255040	ENSG00000132703	APCS	FALSE	FALSE
chr1	159588398	C	A	ENST00000255040	ENSG00000132703	APCS	FALSE	FALSE
chr1	159588398	C	G	ENST00000255040	ENSG00000132703	APCS	FALSE	FALSE
chr1	159588409	G	T	ENST00000255040	ENSG00000132703	APCS	FALSE	FALSE
chr1	159588416	G	A	ENST00000255040	ENSG00000132703	APCS	FALSE	FALSE
chr1	159588417	G	A	ENST00000255040	ENSG00000132703	APCS	FALSE	FALSE
chr1	159588434	T	A	ENST00000255040	ENSG00000132703	APCS	FALSE	FALSE
chr1	159588439	A	T	ENST00000255040	ENSG00000132703	APCS	FALSE	FALSE
chr1	159588442	A	T	ENST00000255040	ENSG00000132703	APCS	FALSE	FALSE
chr1	159588451	C	T	ENST00000255040	ENSG00000132703	APCS	FALSE	FALSE
chr1	159588454	C	T	ENST00000255040	ENSG00000132703	APCS	FALSE	FALSE
chr1	159588462	C	A	ENST00000255040	ENSG00000132703	APCS	FALSE	FALSE
chr1	159588462	C	G	ENST00000255040	ENSG00000132703	APCS	FALSE	FALSE
chr1	159588469	G	T	ENST00000255040	ENSG00000132703	APCS	FALSE	FALSE
chr1	159588475	C	T	ENST00000255040	ENSG00000132703	APCS	FALSE	FALSE
chr1	159588481	A	T	ENST00000255040	ENSG00000132703	APCS	FALSE	FALSE
chr1	159588496	C	T	ENST00000255040	ENSG00000132703	APCS	FALSE	FALSE
chr1	159588499	G	T	ENST00000255040	ENSG00000132703	APCS	FALSE	FALSE
chr1	159588502	C	T	ENST00000255040	ENSG00000132703	APCS	FALSE	FALSE
chr1	159588513	T	A	ENST00000255040	ENSG00000132703	APCS	FALSE	FALSE
chr1	159588513	T	G	ENST00000255040	ENSG00000132703	APCS	FALSE	FALSE
chr1	159588520	A	T	ENST00000255040	ENSG00000132703	APCS	FALSE	FALSE
chr1	159588535	C	T	ENST00000255040	ENSG00000132703	APCS	FALSE	FALSE
chr1	159588547	G	T	ENST00000255040	ENSG00000132703	APCS	FALSE	FALSE
chr1	159588550	G	T	ENST00000255040	ENSG00000132703	APCS	FALSE	FALSE
chr1	159588563	T	A	ENST00000255040	ENSG00000132703	APCS	FALSE	FALSE
chr1	159588567	C	A	ENST00000255040	ENSG00000132703	APCS	FALSE	FALSE
chr1	159588567	C	G	ENST00000255040	ENSG00000132703	APCS	FALSE	FALSE
chr1	159588572	G	A	ENST00000255040	ENSG00000132703	APCS	FALSE	FALSE
chr1	159588573	G	A	ENST00000255040	ENSG00000132703	APCS	FALSE	FALSE
chr1	159588592	G	T	ENST00000255040	ENSG00000132703	APCS	FALSE	FALSE
chr1	159588612	T	A	ENST00000255040	ENSG00000132703	APCS	FALSE	FALSE
chr1	159588612	T	G	ENST00000255040	ENSG00000132703	APCS	FALSE	FALSE
chr1	159588613	C	T	ENST00000255040	ENSG00000132703	APCS	FALSE	FALSE
chr1	159588647	G	A	ENST00000255040	ENSG00000132703	APCS	FALSE	FALSE
chr1	159588648	G	A	ENST00000255040	ENSG00000132703	APCS	FALSE	FALSE
chr1	159588649	C	T	ENST00000255040	ENSG00000132703	APCS	FALSE	FALSE
chr1	159588663	T	A	ENST00000255040	ENSG00000132703	APCS	FALSE	FALSE
chr1	159588663	T	G	ENST00000255040	ENSG00000132703	APCS	FALSE	FALSE
chr1	159588664	G	T	ENST00000255040	ENSG00000132703	APCS	FALSE	FALSE
chr1	159588670	A	T	ENST00000255040	ENSG00000132703	APCS	FALSE	FALSE
chr1	159588673	G	T	ENST00000255040	ENSG00000132703	APCS	FALSE	FALSE
chr1	159588678	T	A	ENST00000255040	ENSG00000132703	APCS	FALSE	FALSE
chr1	159588678	T	G	ENST00000255040	ENSG00000132703	APCS	FALSE	FALSE
chr1	159588688	A	T	ENST00000255040	ENSG00000132703	APCS	FALSE	FALSE
chr1	159588695	T	A	ENST00000255040	ENSG00000132703	APCS	FALSE	FALSE
chr1	159588701	G	A	ENST00000255040	ENSG00000132703	APCS	FALSE	FALSE
chr1	159588702	G	A	ENST00000255040	ENSG00000132703	APCS	FALSE	FALSE
chr1	159713531	C	T	ENST00000255030	ENSG00000132693	CRP	FALSE	FALSE
chr1	159713532	C	T	ENST00000255030	ENSG00000132693	CRP	FALSE	FALSE
chr1	159713539	G	A	ENST00000255030	ENSG00000132693	CRP	FALSE	FALSE
chr1	159713545	T	A	ENST00000255030	ENSG00000132693	CRP	FALSE	FALSE
chr1	159713557	C	A	ENST00000255030	ENSG00000132693	CRP	FALSE	FALSE
chr1	159713563	G	A	ENST00000255030	ENSG00000132693	CRP	FALSE	FALSE
chr1	159713569	C	A	ENST00000255030	ENSG00000132693	CRP	FALSE	FALSE
chr1	159713570	A	C	ENST00000255030	ENSG00000132693	CRP	FALSE	FALSE
chr1	159713570	A	T	ENST00000255030	ENSG00000132693	CRP	FALSE	FALSE
chr1	159713575	T	A	ENST00000255030	ENSG00000132693	CRP	FALSE	FALSE
chr1	159713585	C	T	ENST00000255030	ENSG00000132693	CRP	FALSE	FALSE
chr1	159713586	C	T	ENST00000255030	ENSG00000132693	CRP	FALSE	FALSE
chr1	159713621	A	C	ENST00000255030	ENSG00000132693	CRP	FALSE	FALSE
chr1	159713621	A	T	ENST00000255030	ENSG00000132693	CRP	FALSE	FALSE
chr1	159713638	C	A	ENST00000255030	ENSG00000132693	CRP	FALSE	FALSE
chr1	159713646	G	C	ENST00000255030	ENSG00000132693	CRP	FALSE	FALSE
chr1	159713646	G	T	ENST00000255030	ENSG00000132693	CRP	FALSE	FALSE
chr1	159713660	C	T	ENST00000255030	ENSG00000132693	CRP	FALSE	FALSE
chr1	159713661	C	T	ENST00000255030	ENSG00000132693	CRP	FALSE	FALSE
chr1	159713677	C	A	ENST00000255030	ENSG00000132693	CRP	FALSE	FALSE
chr1	159713686	C	A	ENST00000255030	ENSG00000132693	CRP	FALSE	FALSE
chr1	159713698	G	A	ENST00000255030	ENSG00000132693	CRP	FALSE	FALSE
chr1	159713704	C	A	ENST00000255030	ENSG00000132693	CRP	FALSE	FALSE
chr1	159713707	C	A	ENST00000255030	ENSG00000132693	CRP	FALSE	FALSE
chr1	159713731	G	A	ENST00000255030	ENSG00000132693	CRP	FALSE	FALSE
chr1	159713734	C	A	ENST00000255030	ENSG00000132693	CRP	FALSE	FALSE
chr1	159713737	G	A	ENST00000255030	ENSG00000132693	CRP	FALSE	FALSE
chr1	159713742	A	T	ENST00000255030	ENSG00000132693	CRP	FALSE	FALSE
chr1	159713758	C	A	ENST00000255030	ENSG00000132693	CRP	FALSE	FALSE
chr1	159713771	G	C	ENST00000255030	ENSG00000132693	CRP	FALSE	FALSE
chr1	159713771	G	T	ENST00000255030	ENSG00000132693	CRP	FALSE	FALSE
chr1	159713776	C	A	ENST00000255030	ENSG00000132693	CRP	FALSE	FALSE
chr1	159713779	T	A	ENST00000255030	ENSG00000132693	CRP	FALSE	FALSE
chr1	159713782	T	A	ENST00000255030	ENSG00000132693	CRP	FALSE	FALSE
chr1	159713791	T	A	ENST00000255030	ENSG00000132693	CRP	FALSE	FALSE
chr1	159713806	T	A	ENST00000255030	ENSG00000132693	CRP	FALSE	FALSE
chr1	159713816	C	T	ENST00000255030	ENSG00000132693	CRP	FALSE	FALSE
chr1	159713817	C	T	ENST00000255030	ENSG00000132693	CRP	FALSE	FALSE
chr1	159713824	C	A	ENST00000255030	ENSG00000132693	CRP	FALSE	FALSE
chr1	159713835	G	C	ENST00000255030	ENSG00000132693	CRP	FALSE	FALSE
chr1	159713835	G	T	ENST00000255030	ENSG00000132693	CRP	FALSE	FALSE
chr1	159713845	C	A	ENST00000255030	ENSG00000132693	CRP	FALSE	FALSE
chr1	159713846	C	T	ENST00000255030	ENSG00000132693	CRP	FALSE	FALSE
chr1	159713847	C	T	ENST00000255030	ENSG00000132693	CRP	FALSE	FALSE
chr1	159713855	A	T	ENST00000255030	ENSG00000132693	CRP	FALSE	FALSE
chr1	159713884	C	A	ENST00000255030	ENSG00000132693	CRP	FALSE	FALSE
chr1	159713893	C	A	ENST00000255030	ENSG00000132693	CRP	FALSE	FALSE
chr1	159713898	A	C	ENST00000255030	ENSG00000132693	CRP	FALSE	FALSE
chr1	159713898	A	T	ENST00000255030	ENSG00000132693	CRP	FALSE	FALSE
chr1	159713905	C	A	ENST00000255030	ENSG00000132693	CRP	FALSE	FALSE
chr1	159713927	G	C	ENST00000255030	ENSG00000132693	CRP	FALSE	FALSE
chr1	159713927	G	T	ENST00000255030	ENSG00000132693	CRP	FALSE	FALSE
chr1	159713932	C	A	ENST00000255030	ENSG00000132693	CRP	FALSE	FALSE
chr1	159713941	T	A	ENST00000255030	ENSG00000132693	CRP	FALSE	FALSE
chr1	159713945	C	T	ENST00000255030	ENSG00000132693	CRP	FALSE	FALSE
chr1	159713946	C	T	ENST00000255030	ENSG00000132693	CRP	FALSE	FALSE
chr1	159713962	C	A	ENST00000255030	ENSG00000132693	CRP	FALSE	FALSE
chr1	159713971	G	A	ENST00000255030	ENSG00000132693	CRP	FALSE	FALSE
chr1	159713974	T	A	ENST00000255030	ENSG00000132693	CRP	FALSE	FALSE
chr1	159713977	T	A	ENST00000255030	ENSG00000132693	CRP	FALSE	FALSE
chr1	159713984	A	C	ENST00000255030	ENSG00000132693	CRP	FALSE	FALSE
chr1	159713984	A	T	ENST00000255030	ENSG00000132693	CRP	FALSE	FALSE
chr1	159713988	G	T	ENST00000255030	ENSG00000132693	CRP	FALSE	FALSE
chr1	159713999	G	C	ENST00000255030	ENSG00000132693	CRP	FALSE	FALSE
chr1	159713999	G	T	ENST00000255030	ENSG00000132693	CRP	FALSE	FALSE
chr1	159714012	G	T	ENST00000255030	ENSG00000132693	CRP	FALSE	FALSE
chr1	159714022	C	A	ENST00000255030	ENSG00000132693	CRP	FALSE	FALSE
chr1	159714026	G	C	ENST00000255030	ENSG00000132693	CRP	FALSE	FALSE
chr1	159714026	G	T	ENST00000255030	ENSG00000132693	CRP	FALSE	FALSE
chr1	159714038	G	T	ENST00000255030	ENSG00000132693	CRP	FALSE	FALSE
chr1	159714055	T	A	ENST00000255030	ENSG00000132693	CRP	FALSE	FALSE
chr1	159714064	T	A	ENST00000255030	ENSG00000132693	CRP	FALSE	FALSE
chr1	159714069	A	C	ENST00000255030	ENSG00000132693	CRP	FALSE	FALSE
chr1	159714069	A	T	ENST00000255030	ENSG00000132693	CRP	FALSE	FALSE
chr1	159714079	T	A	ENST00000255030	ENSG00000132693	CRP	FALSE	FALSE
chr1	159714089	A	C	ENST00000255030	ENSG00000132693	CRP	FALSE	FALSE
chr1	159714089	A	T	ENST00000255030	ENSG00000132693	CRP	FALSE	FALSE
chr1	159714102	G	T	ENST00000255030	ENSG00000132693	CRP	FALSE	FALSE
chr1	159714106	C	A	ENST00000255030	ENSG00000132693	CRP	FALSE	FALSE
chr1	159714109	T	A	ENST00000255030	ENSG00000132693	CRP	FALSE	FALSE
chr1	159714127	T	A	ENST00000255030	ENSG00000132693	CRP	FALSE	FALSE
chr1	159714132	G	T	ENST00000255030	ENSG00000132693	CRP	FALSE	FALSE
chr1	159714139	C	A	ENST00000255030	ENSG00000132693	CRP	TRUE	FALSE
chr1	159714139	C	G	ENST00000255030	ENSG00000132693	CRP	TRUE	FALSE
chr1	159714139	C	T	ENST00000255030	ENSG00000132693	CRP	TRUE	FALSE
chr1	159714140	T	A	ENST00000255030	ENSG00000132693	CRP	TRUE	FALSE
chr1	159714140	T	C	ENST00000255030	ENSG00000132693	CRP	TRUE	FALSE
chr1	159714140	T	G	ENST00000255030	ENSG00000132693	CRP	TRUE	FALSE
chr1	159714423	A	C	ENST00000255030	ENSG00000132693	CRP	FALSE	FALSE
chr1	159714423	A	G	ENST00000255030	ENSG00000132693	CRP	FALSE	FALSE
chr1	159714423	A	T	ENST00000255030	ENSG00000132693	CRP	FALSE	FALSE
chr1	159714424	C	A	ENST00000255030	ENSG00000132693	CRP	FALSE	FALSE
chr1	159714424	C	G	ENST00000255030	ENSG00000132693	CRP	FALSE	FALSE
chr1	159714424	C	T	ENST00000255030	ENSG00000132693	CRP	FALSE	FALSE
chr1	159714431	G	A	ENST00000255030	ENSG00000132693	CRP	FALSE	FALSE
chr1	159714457	A	T	ENST00000255030	ENSG00000132693	CRP	FALSE	FALSE
chr1	159714463	A	T	ENST00000255030	ENSG00000132693	CRP	FALSE	FALSE
chr1	159714468	A	T	ENST00000255030	ENSG00000132693	CRP	FALSE	FALSE
chr1	159714472	A	T	ENST00000255030	ENSG00000132693	CRP	FALSE	FALSE
chr1	159714479	T	A	ENST00000255030	ENSG00000132693	CRP	FALSE	FALSE
chr1	159714482	C	A	ENST00000255030	ENSG00000132693	CRP	FALSE	FALSE
chr1	159781110	C	T	ENST00000368107	ENSG00000158716	DUSP23	FALSE	FALSE
chr1	159781129	G	A	ENST00000368107	ENSG00000158716	DUSP23	FALSE	FALSE
chr1	159781130	G	A	ENST00000368107	ENSG00000158716	DUSP23	FALSE	FALSE
chr1	159781152	G	T	ENST00000368107	ENSG00000158716	DUSP23	TRUE	FALSE
chr1	159781184	C	A	ENST00000368107	ENSG00000158716	DUSP23	TRUE	TRUE
chr1	159781184	C	G	ENST00000368107	ENSG00000158716	DUSP23	TRUE	TRUE
chr1	159781185	C	T	ENST00000368107	ENSG00000158716	DUSP23	TRUE	TRUE
chr1	159781195	T	A	ENST00000368107	ENSG00000158716	DUSP23	TRUE	TRUE
chr1	159781230	G	T	ENST00000368107	ENSG00000158716	DUSP23	TRUE	TRUE
chr1	159781259	C	A	ENST00000368107	ENSG00000158716	DUSP23	TRUE	TRUE
chr1	159781301	C	A	ENST00000368107	ENSG00000158716	DUSP23	TRUE	TRUE
chr1	159781317	C	T	ENST00000368107	ENSG00000158716	DUSP23	FALSE	FALSE
chr1	159781335	C	T	ENST00000368107	ENSG00000158716	DUSP23	FALSE	FALSE
chr1	159781347	G	T	ENST00000368107	ENSG00000158716	DUSP23	FALSE	FALSE
chr1	159781362	G	T	ENST00000368107	ENSG00000158716	DUSP23	FALSE	FALSE
chr1	159781365	G	T	ENST00000368107	ENSG00000158716	DUSP23	FALSE	FALSE
chr1	159781368	G	A	ENST00000368107	ENSG00000158716	DUSP23	TRUE	FALSE
chr1	159781368	G	C	ENST00000368107	ENSG00000158716	DUSP23	TRUE	FALSE
chr1	159781368	G	T	ENST00000368107	ENSG00000158716	DUSP23	TRUE	FALSE
chr1	159781369	T	A	ENST00000368107	ENSG00000158716	DUSP23	TRUE	FALSE
chr1	159781369	T	C	ENST00000368107	ENSG00000158716	DUSP23	TRUE	FALSE
chr1	159781369	T	G	ENST00000368107	ENSG00000158716	DUSP23	TRUE	FALSE
chr1	159782151	A	C	ENST00000368107	ENSG00000158716	DUSP23	TRUE	FALSE
chr1	159782151	A	G	ENST00000368107	ENSG00000158716	DUSP23	TRUE	FALSE
chr1	159782151	A	T	ENST00000368107	ENSG00000158716	DUSP23	TRUE	FALSE
chr1	159782152	G	A	ENST00000368107	ENSG00000158716	DUSP23	TRUE	FALSE
chr1	159782152	G	C	ENST00000368107	ENSG00000158716	DUSP23	TRUE	FALSE
chr1	159782152	G	T	ENST00000368107	ENSG00000158716	DUSP23	TRUE	FALSE
chr1	159782159	G	T	ENST00000368107	ENSG00000158716	DUSP23	FALSE	FALSE
chr1	159782170	T	A	ENST00000368107	ENSG00000158716	DUSP23	FALSE	FALSE
chr1	159782209	T	A	ENST00000368107	ENSG00000158716	DUSP23	FALSE	FALSE
chr1	159782212	C	A	ENST00000368107	ENSG00000158716	DUSP23	FALSE	FALSE
chr1	159782212	C	G	ENST00000368107	ENSG00000158716	DUSP23	FALSE	FALSE
chr1	159782219	A	T	ENST00000368107	ENSG00000158716	DUSP23	FALSE	FALSE
chr1	159782222	G	T	ENST00000368107	ENSG00000158716	DUSP23	FALSE	FALSE
chr1	159782232	T	A	ENST00000368107	ENSG00000158716	DUSP23	FALSE	FALSE
chr1	159782240	G	T	ENST00000368107	ENSG00000158716	DUSP23	FALSE	FALSE
chr1	159782255	G	T	ENST00000368107	ENSG00000158716	DUSP23	FALSE	FALSE
chr1	159782261	C	T	ENST00000368107	ENSG00000158716	DUSP23	FALSE	FALSE
chr1	159782264	C	T	ENST00000368107	ENSG00000158716	DUSP23	FALSE	FALSE
chr1	159782270	C	T	ENST00000368107	ENSG00000158716	DUSP23	FALSE	FALSE
chr1	159782285	G	T	ENST00000368107	ENSG00000158716	DUSP23	FALSE	FALSE
chr1	159782293	T	A	ENST00000368107	ENSG00000158716	DUSP23	FALSE	FALSE
chr1	159782293	T	G	ENST00000368107	ENSG00000158716	DUSP23	FALSE	FALSE
chr1	159782294	G	T	ENST00000368107	ENSG00000158716	DUSP23	FALSE	FALSE
chr1	159782297	C	T	ENST00000368107	ENSG00000158716	DUSP23	FALSE	FALSE
chr1	159782300	G	T	ENST00000368107	ENSG00000158716	DUSP23	FALSE	FALSE
chr1	159782303	A	T	ENST00000368107	ENSG00000158716	DUSP23	FALSE	FALSE
chr1	159782315	C	T	ENST00000368107	ENSG00000158716	DUSP23	FALSE	FALSE
chr1	159782323	C	A	ENST00000368107	ENSG00000158716	DUSP23	FALSE	FALSE
chr1	159782323	C	G	ENST00000368107	ENSG00000158716	DUSP23	FALSE	FALSE
chr1	159782324	C	T	ENST00000368107	ENSG00000158716	DUSP23	FALSE	FALSE
chr1	159782327	C	T	ENST00000368107	ENSG00000158716	DUSP23	FALSE	FALSE
chr1	159782333	A	T	ENST00000368107	ENSG00000158716	DUSP23	FALSE	FALSE
chr1	159802435	G	A	ENST00000368106	ENSG00000181036	FCRL6	FALSE	FALSE
chr1	159802436	G	A	ENST00000368106	ENSG00000181036	FCRL6	FALSE	FALSE
chr1	159802456	G	A	ENST00000368106	ENSG00000181036	FCRL6	FALSE	FALSE
chr1	159802456	G	C	ENST00000368106	ENSG00000181036	FCRL6	FALSE	FALSE
chr1	159802456	G	T	ENST00000368106	ENSG00000181036	FCRL6	FALSE	FALSE
chr1	159802457	T	A	ENST00000368106	ENSG00000181036	FCRL6	FALSE	FALSE
chr1	159802457	T	C	ENST00000368106	ENSG00000181036	FCRL6	FALSE	FALSE
chr1	159802457	T	G	ENST00000368106	ENSG00000181036	FCRL6	FALSE	FALSE
chr1	159806594	A	C	ENST00000368106	ENSG00000181036	FCRL6	TRUE	FALSE
chr1	159806594	A	G	ENST00000368106	ENSG00000181036	FCRL6	TRUE	FALSE
chr1	159806594	A	T	ENST00000368106	ENSG00000181036	FCRL6	TRUE	FALSE
chr1	159806595	G	A	ENST00000368106	ENSG00000181036	FCRL6	TRUE	FALSE
chr1	159806595	G	C	ENST00000368106	ENSG00000181036	FCRL6	TRUE	FALSE
chr1	159806595	G	T	ENST00000368106	ENSG00000181036	FCRL6	TRUE	FALSE
chr1	159806603	T	A	ENST00000368106	ENSG00000181036	FCRL6	FALSE	FALSE
chr1	159806610	A	T	ENST00000368106	ENSG00000181036	FCRL6	FALSE	FALSE
chr1	159806617	G	A	ENST00000368106	ENSG00000181036	FCRL6	TRUE	FALSE
chr1	159806617	G	C	ENST00000368106	ENSG00000181036	FCRL6	TRUE	FALSE
chr1	159806617	G	T	ENST00000368106	ENSG00000181036	FCRL6	TRUE	FALSE
chr1	159806618	T	A	ENST00000368106	ENSG00000181036	FCRL6	TRUE	FALSE
chr1	159806618	T	C	ENST00000368106	ENSG00000181036	FCRL6	TRUE	FALSE
chr1	159806618	T	G	ENST00000368106	ENSG00000181036	FCRL6	TRUE	FALSE
chr1	159808176	A	C	ENST00000368106	ENSG00000181036	FCRL6	FALSE	FALSE
chr1	159808176	A	G	ENST00000368106	ENSG00000181036	FCRL6	FALSE	FALSE
chr1	159808176	A	T	ENST00000368106	ENSG00000181036	FCRL6	FALSE	FALSE
chr1	159808177	G	A	ENST00000368106	ENSG00000181036	FCRL6	FALSE	FALSE
chr1	159808177	G	C	ENST00000368106	ENSG00000181036	FCRL6	FALSE	FALSE
chr1	159808177	G	T	ENST00000368106	ENSG00000181036	FCRL6	FALSE	FALSE
chr1	159808181	G	A	ENST00000368106	ENSG00000181036	FCRL6		FALSE
chr1	159808182	G	A	ENST00000368106	ENSG00000181036	FCRL6		FALSE
chr1	159808188	C	A	ENST00000368106	ENSG00000181036	FCRL6		FALSE
chr1	159808188	C	G	ENST00000368106	ENSG00000181036	FCRL6		FALSE
chr1	159808192	C	T	ENST00000368106	ENSG00000181036	FCRL6		FALSE
chr1	159808199	G	A	ENST00000368106	ENSG00000181036	FCRL6
chr1	159808200	G	A	ENST00000368106	ENSG00000181036	FCRL6
chr1	159808216	G	T	ENST00000368106	ENSG00000181036	FCRL6
chr1	159808219	G	T	ENST00000368106	ENSG00000181036	FCRL6
chr1	159808237	C	T	ENST00000368106	ENSG00000181036	FCRL6
chr1	159808242	T	A	ENST00000368106	ENSG00000181036	FCRL6
chr1	159808243	C	T	ENST00000368106	ENSG00000181036	FCRL6
chr1	159808246	G	T	ENST00000368106	ENSG00000181036	FCRL6
chr1	159808250	G	A	ENST00000368106	ENSG00000181036	FCRL6
chr1	159808251	G	A	ENST00000368106	ENSG00000181036	FCRL6
chr1	159808252	A	T	ENST00000368106	ENSG00000181036	FCRL6
chr1	159808270	C	T	ENST00000368106	ENSG00000181036	FCRL6
chr1	159808276	A	T	ENST00000368106	ENSG00000181036	FCRL6
chr1	159808284	C	A	ENST00000368106	ENSG00000181036	FCRL6
chr1	159808284	C	G	ENST00000368106	ENSG00000181036	FCRL6
chr1	159808285	A	T	ENST00000368106	ENSG00000181036	FCRL6
chr1	159808291	G	T	ENST00000368106	ENSG00000181036	FCRL6
chr1	159808294	A	T	ENST00000368106	ENSG00000181036	FCRL6
chr1	159808312	A	T	ENST00000368106	ENSG00000181036	FCRL6	TRUE	TRUE
chr1	159808315	G	T	ENST00000368106	ENSG00000181036	FCRL6	TRUE	TRUE
chr1	159808321	C	T	ENST00000368106	ENSG00000181036	FCRL6	TRUE	TRUE
chr1	159808336	G	T	ENST00000368106	ENSG00000181036	FCRL6	TRUE	TRUE
chr1	159808351	C	T	ENST00000368106	ENSG00000181036	FCRL6	TRUE	TRUE
chr1	159808363	C	T	ENST00000368106	ENSG00000181036	FCRL6	TRUE	TRUE
chr1	159808368	C	A	ENST00000368106	ENSG00000181036	FCRL6	TRUE	TRUE
chr1	159808368	C	G	ENST00000368106	ENSG00000181036	FCRL6	TRUE	TRUE
chr1	159808374	C	A	ENST00000368106	ENSG00000181036	FCRL6	TRUE	TRUE
chr1	159808381	C	T	ENST00000368106	ENSG00000181036	FCRL6	TRUE	TRUE
chr1	159808392	T	A	ENST00000368106	ENSG00000181036	FCRL6	TRUE	TRUE
chr1	159808392	T	G	ENST00000368106	ENSG00000181036	FCRL6	TRUE	TRUE
chr1	159808399	C	T	ENST00000368106	ENSG00000181036	FCRL6	TRUE	TRUE
chr1	159808411	C	T	ENST00000368106	ENSG00000181036	FCRL6	TRUE	TRUE
chr1	159808418	C	A	ENST00000368106	ENSG00000181036	FCRL6	TRUE	TRUE
chr1	159808418	C	G	ENST00000368106	ENSG00000181036	FCRL6	TRUE	TRUE
chr1	159808420	G	T	ENST00000368106	ENSG00000181036	FCRL6	TRUE	TRUE
chr1	159808435	C	T	ENST00000368106	ENSG00000181036	FCRL6	TRUE	TRUE
chr1	159808441	C	T	ENST00000368106	ENSG00000181036	FCRL6	TRUE	TRUE
chr1	159808444	G	T	ENST00000368106	ENSG00000181036	FCRL6	TRUE	TRUE
chr1	159808445	G	A	ENST00000368106	ENSG00000181036	FCRL6	TRUE	FALSE
chr1	159808445	G	C	ENST00000368106	ENSG00000181036	FCRL6	TRUE	FALSE
chr1	159808445	G	T	ENST00000368106	ENSG00000181036	FCRL6	TRUE	FALSE
chr1	159808446	T	A	ENST00000368106	ENSG00000181036	FCRL6	TRUE	FALSE
chr1	159808446	T	C	ENST00000368106	ENSG00000181036	FCRL6	FALSE	FALSE
chr1	159808446	T	G	ENST00000368106	ENSG00000181036	FCRL6	TRUE	FALSE
chr1	159808959	A	C	ENST00000368106	ENSG00000181036	FCRL6	FALSE	FALSE
chr1	159808959	A	G	ENST00000368106	ENSG00000181036	FCRL6	FALSE	FALSE
chr1	159808959	A	T	ENST00000368106	ENSG00000181036	FCRL6	FALSE	FALSE
chr1	159808960	G	A	ENST00000368106	ENSG00000181036	FCRL6	FALSE	FALSE
chr1	159808960	G	C	ENST00000368106	ENSG00000181036	FCRL6	FALSE	FALSE
chr1	159808960	G	T	ENST00000368106	ENSG00000181036	FCRL6	FALSE	FALSE
chr1	159809002	G	T	ENST00000368106	ENSG00000181036	FCRL6	TRUE	TRUE
chr1	159809008	C	T	ENST00000368106	ENSG00000181036	FCRL6	TRUE	TRUE
chr1	159809011	G	T	ENST00000368106	ENSG00000181036	FCRL6	TRUE	TRUE
chr1	159809032	A	T	ENST00000368106	ENSG00000181036	FCRL6
chr1	159809037	T	A	ENST00000368106	ENSG00000181036	FCRL6	TRUE	TRUE
chr1	159809038	C	T	ENST00000368106	ENSG00000181036	FCRL6	TRUE	TRUE
chr1	159809044	A	T	ENST00000368106	ENSG00000181036	FCRL6	TRUE	TRUE
chr1	159809063	C	A	ENST00000368106	ENSG00000181036	FCRL6	TRUE	TRUE
chr1	159809063	C	G	ENST00000368106	ENSG00000181036	FCRL6	TRUE	TRUE
chr1	159809069	T	A	ENST00000368106	ENSG00000181036	FCRL6	TRUE	TRUE
chr1	159809092	A	T	ENST00000368106	ENSG00000181036	FCRL6	TRUE	TRUE
chr1	159809108	T	A	ENST00000368106	ENSG00000181036	FCRL6	TRUE	TRUE
chr1	159809110	C	T	ENST00000368106	ENSG00000181036	FCRL6	TRUE	TRUE
chr1	159809131	G	T	ENST00000368106	ENSG00000181036	FCRL6	TRUE	TRUE
chr1	159809139	C	A	ENST00000368106	ENSG00000181036	FCRL6	TRUE	TRUE
chr1	159809146	G	T	ENST00000368106	ENSG00000181036	FCRL6	TRUE	TRUE
chr1	159809152	A	T	ENST00000368106	ENSG00000181036	FCRL6	TRUE	TRUE
chr1	159809155	G	T	ENST00000368106	ENSG00000181036	FCRL6	TRUE	TRUE
chr1	159809158	G	T	ENST00000368106	ENSG00000181036	FCRL6	TRUE	TRUE
chr1	159809175	C	A	ENST00000368106	ENSG00000181036	FCRL6	TRUE	TRUE
chr1	159809175	C	G	ENST00000368106	ENSG00000181036	FCRL6	TRUE	TRUE
chr1	159809177	G	A	ENST00000368106	ENSG00000181036	FCRL6	TRUE	TRUE
chr1	159809178	G	A	ENST00000368106	ENSG00000181036	FCRL6	TRUE	TRUE
chr1	159809181	T	A	ENST00000368106	ENSG00000181036	FCRL6	TRUE	TRUE
chr1	159809182	G	T	ENST00000368106	ENSG00000181036	FCRL6	TRUE	TRUE
chr1	159809194	G	T	ENST00000368106	ENSG00000181036	FCRL6	TRUE	TRUE
chr1	159809203	C	T	ENST00000368106	ENSG00000181036	FCRL6	TRUE	TRUE
chr1	159809209	C	T	ENST00000368106	ENSG00000181036	FCRL6	TRUE	TRUE
chr1	159809212	A	T	ENST00000368106	ENSG00000181036	FCRL6	TRUE	TRUE
chr1	159809215	C	T	ENST00000368106	ENSG00000181036	FCRL6	TRUE	TRUE
chr1	159809224	C	T	ENST00000368106	ENSG00000181036	FCRL6	TRUE	TRUE
chr1	159809230	G	T	ENST00000368106	ENSG00000181036	FCRL6	TRUE	TRUE
chr1	159809236	A	T	ENST00000368106	ENSG00000181036	FCRL6	TRUE	TRUE
chr1	159809242	C	T	ENST00000368106	ENSG00000181036	FCRL6	TRUE	TRUE
chr1	159809246	G	A	ENST00000368106	ENSG00000181036	FCRL6	FALSE	FALSE
chr1	159809246	G	C	ENST00000368106	ENSG00000181036	FCRL6	FALSE	FALSE
chr1	159809246	G	T	ENST00000368106	ENSG00000181036	FCRL6	FALSE	FALSE
chr1	159809247	T	A	ENST00000368106	ENSG00000181036	FCRL6	FALSE	FALSE
chr1	159809247	T	C	ENST00000368106	ENSG00000181036	FCRL6	FALSE	FALSE
chr1	159809247	T	G	ENST00000368106	ENSG00000181036	FCRL6	FALSE	FALSE
chr1	159809400	A	C	ENST00000368106	ENSG00000181036	FCRL6	FALSE	FALSE
chr1	159809400	A	G	ENST00000368106	ENSG00000181036	FCRL6	FALSE	FALSE
chr1	159809400	A	T	ENST00000368106	ENSG00000181036	FCRL6	FALSE	FALSE
chr1	159809401	G	A	ENST00000368106	ENSG00000181036	FCRL6	FALSE	FALSE
chr1	159809401	G	C	ENST00000368106	ENSG00000181036	FCRL6	FALSE	FALSE
chr1	159809401	G	T	ENST00000368106	ENSG00000181036	FCRL6	FALSE	FALSE
chr1	159809470	C	T	ENST00000368106	ENSG00000181036	FCRL6	TRUE	TRUE
chr1	159809481	T	A	ENST00000368106	ENSG00000181036	FCRL6	TRUE	TRUE
chr1	159809482	G	T	ENST00000368106	ENSG00000181036	FCRL6	TRUE	TRUE
chr1	159809488	C	T	ENST00000368106	ENSG00000181036	FCRL6	TRUE	TRUE
chr1	159809514	T	A	ENST00000368106	ENSG00000181036	FCRL6	TRUE	TRUE
chr1	159809514	T	G	ENST00000368106	ENSG00000181036	FCRL6	TRUE	TRUE
chr1	159809523	C	A	ENST00000368106	ENSG00000181036	FCRL6	TRUE	TRUE
chr1	159809523	C	G	ENST00000368106	ENSG00000181036	FCRL6	TRUE	TRUE
chr1	159809530	G	T	ENST00000368106	ENSG00000181036	FCRL6	TRUE	TRUE
chr1	159809533	A	T	ENST00000368106	ENSG00000181036	FCRL6	TRUE	TRUE
chr1	159809552	C	A	ENST00000368106	ENSG00000181036	FCRL6	TRUE	TRUE
chr1	159809552	C	G	ENST00000368106	ENSG00000181036	FCRL6	TRUE	TRUE
chr1	159809562	T	A	ENST00000368106	ENSG00000181036	FCRL6	TRUE	TRUE
chr1	159809566	G	T	ENST00000368106	ENSG00000181036	FCRL6	TRUE	TRUE
chr1	159809593	A	T	ENST00000368106	ENSG00000181036	FCRL6	TRUE	TRUE
chr1	159809597	C	A	ENST00000368106	ENSG00000181036	FCRL6	TRUE	TRUE
chr1	159809597	C	G	ENST00000368106	ENSG00000181036	FCRL6	TRUE	TRUE
chr1	159809599	G	T	ENST00000368106	ENSG00000181036	FCRL6	TRUE	TRUE
chr1	159809602	C	T	ENST00000368106	ENSG00000181036	FCRL6	TRUE	TRUE
chr1	159809619	C	A	ENST00000368106	ENSG00000181036	FCRL6	TRUE	TRUE
chr1	159809619	C	G	ENST00000368106	ENSG00000181036	FCRL6	TRUE	TRUE
chr1	159809625	C	A	ENST00000368106	ENSG00000181036	FCRL6	TRUE	TRUE
chr1	159809626	G	T	ENST00000368106	ENSG00000181036	FCRL6	TRUE	TRUE
chr1	159809632	G	T	ENST00000368106	ENSG00000181036	FCRL6	TRUE	TRUE
chr1	159809647	A	T	ENST00000368106	ENSG00000181036	FCRL6	TRUE	TRUE
chr1	159809650	G	T	ENST00000368106	ENSG00000181036	FCRL6	TRUE	TRUE
chr1	159809659	G	T	ENST00000368106	ENSG00000181036	FCRL6	TRUE	TRUE
chr1	159809665	A	T	ENST00000368106	ENSG00000181036	FCRL6	TRUE	TRUE
chr1	159809668	A	T	ENST00000368106	ENSG00000181036	FCRL6	TRUE	TRUE
chr1	159809680	A	T	ENST00000368106	ENSG00000181036	FCRL6	TRUE	TRUE
chr1	159809684	G	A	ENST00000368106	ENSG00000181036	FCRL6	FALSE	FALSE
chr1	159809684	G	C	ENST00000368106	ENSG00000181036	FCRL6	FALSE	FALSE
chr1	159809684	G	T	ENST00000368106	ENSG00000181036	FCRL6	FALSE	FALSE
chr1	159809685	T	A	ENST00000368106	ENSG00000181036	FCRL6	FALSE	FALSE
chr1	159809685	T	C	ENST00000368106	ENSG00000181036	FCRL6	FALSE	FALSE
chr1	159809685	T	G	ENST00000368106	ENSG00000181036	FCRL6	FALSE	FALSE
chr1	159810092	A	C	ENST00000368106	ENSG00000181036	FCRL6	FALSE	FALSE
chr1	159810092	A	G	ENST00000368106	ENSG00000181036	FCRL6	FALSE	FALSE
chr1	159810092	A	T	ENST00000368106	ENSG00000181036	FCRL6	FALSE	FALSE
chr1	159810093	G	A	ENST00000368106	ENSG00000181036	FCRL6	FALSE	FALSE
chr1	159810093	G	C	ENST00000368106	ENSG00000181036	FCRL6	FALSE	FALSE
chr1	159810093	G	T	ENST00000368106	ENSG00000181036	FCRL6	FALSE	FALSE
chr1	159810099	C	T	ENST00000368106	ENSG00000181036	FCRL6	TRUE	TRUE
chr1	159810106	T	A	ENST00000368106	ENSG00000181036	FCRL6	TRUE	TRUE
chr1	159810127	G	A	ENST00000368106	ENSG00000181036	FCRL6	TRUE	TRUE
chr1	159810128	G	A	ENST00000368106	ENSG00000181036	FCRL6	TRUE	TRUE
chr1	159810139	G	A	ENST00000368106	ENSG00000181036	FCRL6	TRUE	TRUE
chr1	159810140	G	A	ENST00000368106	ENSG00000181036	FCRL6	TRUE	TRUE
chr1	159810194	T	A	ENST00000368106	ENSG00000181036	FCRL6	TRUE	TRUE
chr1	159810194	T	G	ENST00000368106	ENSG00000181036	FCRL6	TRUE	TRUE
chr1	159810198	A	T	ENST00000368106	ENSG00000181036	FCRL6
chr1	159810205	G	A	ENST00000368106	ENSG00000181036	FCRL6	TRUE	TRUE
chr1	159810206	G	A	ENST00000368106	ENSG00000181036	FCRL6	TRUE	TRUE
chr1	159810207	A	T	ENST00000368106	ENSG00000181036	FCRL6	TRUE	TRUE
chr1	159810210	A	T	ENST00000368106	ENSG00000181036	FCRL6	TRUE	TRUE
chr1	159810217	G	A	ENST00000368106	ENSG00000181036	FCRL6	FALSE	FALSE
chr1	159810217	G	C	ENST00000368106	ENSG00000181036	FCRL6	FALSE	FALSE
chr1	159810217	G	T	ENST00000368106	ENSG00000181036	FCRL6	FALSE	FALSE
chr1	159810218	T	A	ENST00000368106	ENSG00000181036	FCRL6	FALSE	FALSE
chr1	159810218	T	C	ENST00000368106	ENSG00000181036	FCRL6	FALSE	FALSE
chr1	159810218	T	G	ENST00000368106	ENSG00000181036	FCRL6	FALSE	FALSE
chr1	159813487	A	C	ENST00000368106	ENSG00000181036	FCRL6	FALSE	FALSE
chr1	159813487	A	G	ENST00000368106	ENSG00000181036	FCRL6	FALSE	FALSE
chr1	159813487	A	T	ENST00000368106	ENSG00000181036	FCRL6	FALSE	FALSE
chr1	159813488	G	A	ENST00000368106	ENSG00000181036	FCRL6	FALSE	FALSE
chr1	159813488	G	C	ENST00000368106	ENSG00000181036	FCRL6	FALSE	FALSE
chr1	159813488	G	T	ENST00000368106	ENSG00000181036	FCRL6	FALSE	FALSE
chr1	159813503	C	T	ENST00000368106	ENSG00000181036	FCRL6	TRUE	TRUE
chr1	159813527	G	T	ENST00000368106	ENSG00000181036	FCRL6	TRUE	TRUE
chr1	159813530	G	T	ENST00000368106	ENSG00000181036	FCRL6	TRUE	TRUE
chr1	159813533	C	T	ENST00000368106	ENSG00000181036	FCRL6	TRUE	TRUE
chr1	159813538	C	A	ENST00000368106	ENSG00000181036	FCRL6	TRUE	TRUE
chr1	159813547	T	A	ENST00000368106	ENSG00000181036	FCRL6	TRUE	TRUE
chr1	159813547	T	G	ENST00000368106	ENSG00000181036	FCRL6	TRUE	TRUE
chr1	159813555	G	A	ENST00000368106	ENSG00000181036	FCRL6	FALSE	FALSE
chr1	159813555	G	C	ENST00000368106	ENSG00000181036	FCRL6	FALSE	FALSE
chr1	159813555	G	T	ENST00000368106	ENSG00000181036	FCRL6	FALSE	FALSE
chr1	159813556	T	A	ENST00000368106	ENSG00000181036	FCRL6	FALSE	FALSE
chr1	159813556	T	C	ENST00000368106	ENSG00000181036	FCRL6	FALSE	FALSE
chr1	159813556	T	G	ENST00000368106	ENSG00000181036	FCRL6	FALSE	FALSE
chr1	159814219	A	C	ENST00000368106	ENSG00000181036	FCRL6	FALSE	FALSE
chr1	159814219	A	G	ENST00000368106	ENSG00000181036	FCRL6	FALSE	FALSE
chr1	159814219	A	T	ENST00000368106	ENSG00000181036	FCRL6	FALSE	FALSE
chr1	159814220	G	A	ENST00000368106	ENSG00000181036	FCRL6	FALSE	FALSE
chr1	159814220	G	C	ENST00000368106	ENSG00000181036	FCRL6	FALSE	FALSE
chr1	159814220	G	T	ENST00000368106	ENSG00000181036	FCRL6	FALSE	FALSE
chr1	159814229	C	T	ENST00000368106	ENSG00000181036	FCRL6	TRUE	TRUE
chr1	159814232	A	T	ENST00000368106	ENSG00000181036	FCRL6	TRUE	TRUE
chr1	159814238	A	T	ENST00000368106	ENSG00000181036	FCRL6	TRUE	TRUE
chr1	159814244	G	T	ENST00000368106	ENSG00000181036	FCRL6	TRUE	TRUE
chr1	159814258	C	A	ENST00000368106	ENSG00000181036	FCRL6	TRUE	TRUE
chr1	159814258	C	G	ENST00000368106	ENSG00000181036	FCRL6	TRUE	TRUE
chr1	159814271	A	T	ENST00000368106	ENSG00000181036	FCRL6	TRUE	TRUE
chr1	159814278	C	A	ENST00000368106	ENSG00000181036	FCRL6	FALSE	FALSE
chr1	159814278	C	G	ENST00000368106	ENSG00000181036	FCRL6	FALSE	FALSE
chr1	159814280	A	T	ENST00000368106	ENSG00000181036	FCRL6	FALSE	FALSE
chr1	159814289	G	T	ENST00000368106	ENSG00000181036	FCRL6	FALSE	FALSE
chr1	159814293	G	A	ENST00000368106	ENSG00000181036	FCRL6	TRUE	FALSE
chr1	159814293	G	C	ENST00000368106	ENSG00000181036	FCRL6	TRUE	FALSE
chr1	159814293	G	T	ENST00000368106	ENSG00000181036	FCRL6	TRUE	FALSE
chr1	159814294	T	A	ENST00000368106	ENSG00000181036	FCRL6	TRUE	FALSE
chr1	159814294	T	C	ENST00000368106	ENSG00000181036	FCRL6	TRUE	FALSE
chr1	159814294	T	G	ENST00000368106	ENSG00000181036	FCRL6	TRUE	FALSE
chr1	159815426	A	C	ENST00000368106	ENSG00000181036	FCRL6	TRUE	FALSE
chr1	159815426	A	G	ENST00000368106	ENSG00000181036	FCRL6	TRUE	FALSE
chr1	159815426	A	T	ENST00000368106	ENSG00000181036	FCRL6	TRUE	FALSE
chr1	159815427	G	A	ENST00000368106	ENSG00000181036	FCRL6	TRUE	FALSE
chr1	159815427	G	C	ENST00000368106	ENSG00000181036	FCRL6	TRUE	FALSE
chr1	159815427	G	T	ENST00000368106	ENSG00000181036	FCRL6	TRUE	FALSE
chr1	159815439	G	T	ENST00000368106	ENSG00000181036	FCRL6	FALSE	FALSE
chr1	159815454	A	T	ENST00000368106	ENSG00000181036	FCRL6	FALSE	FALSE
chr1	159815457	A	T	ENST00000368106	ENSG00000181036	FCRL6	FALSE	FALSE
chr1	159815460	G	A	ENST00000368106	ENSG00000181036	FCRL6	TRUE	FALSE
chr1	159815460	G	C	ENST00000368106	ENSG00000181036	FCRL6	TRUE	FALSE
chr1	159815460	G	T	ENST00000368106	ENSG00000181036	FCRL6	TRUE	FALSE
chr1	159815461	T	A	ENST00000368106	ENSG00000181036	FCRL6	TRUE	FALSE
chr1	159815461	T	C	ENST00000368106	ENSG00000181036	FCRL6	TRUE	FALSE
chr1	159815461	T	G	ENST00000368106	ENSG00000181036	FCRL6	TRUE	FALSE
chr1	159815534	A	C	ENST00000368106	ENSG00000181036	FCRL6	FALSE	FALSE
chr1	159815534	A	G	ENST00000368106	ENSG00000181036	FCRL6	FALSE	FALSE
chr1	159815534	A	T	ENST00000368106	ENSG00000181036	FCRL6	FALSE	FALSE
chr1	159815535	G	A	ENST00000368106	ENSG00000181036	FCRL6	FALSE	FALSE
chr1	159815535	G	C	ENST00000368106	ENSG00000181036	FCRL6	FALSE	FALSE
chr1	159815535	G	T	ENST00000368106	ENSG00000181036	FCRL6	FALSE	FALSE
chr1	159815553	T	A	ENST00000368106	ENSG00000181036	FCRL6	FALSE	FALSE
chr1	159815557	G	T	ENST00000368106	ENSG00000181036	FCRL6	FALSE	FALSE
chr1	159815563	A	T	ENST00000368106	ENSG00000181036	FCRL6
chr1	159815568	C	A	ENST00000368106	ENSG00000181036	FCRL6	FALSE	FALSE
chr1	159815572	C	T	ENST00000368106	ENSG00000181036	FCRL6	FALSE	FALSE
chr1	159815581	G	T	ENST00000368106	ENSG00000181036	FCRL6	FALSE	FALSE
chr1	159815588	C	A	ENST00000368106	ENSG00000181036	FCRL6	FALSE	FALSE
chr1	159815588	C	G	ENST00000368106	ENSG00000181036	FCRL6	FALSE	FALSE
chr1	159815596	G	T	ENST00000368106	ENSG00000181036	FCRL6	FALSE	FALSE
chr1	159815608	A	T	ENST00000368106	ENSG00000181036	FCRL6
chr1	159815623	C	T	ENST00000368106	ENSG00000181036	FCRL6
chr1	159815626	G	T	ENST00000368106	ENSG00000181036	FCRL6	FALSE	FALSE
chr1	159815643	T	A	ENST00000368106	ENSG00000181036	FCRL6	FALSE	FALSE
chr1	159815644	G	T	ENST00000368106	ENSG00000181036	FCRL6	FALSE	FALSE
chr1	159815647	G	T	ENST00000368106	ENSG00000181036	FCRL6	FALSE	FALSE
chr1	159815658	C	A	ENST00000368106	ENSG00000181036	FCRL6	FALSE	FALSE
chr1	159826918	G	A	ENST00000289707	ENSG00000158714	SLAMF8	FALSE	FALSE
chr1	159826919	G	A	ENST00000289707	ENSG00000158714	SLAMF8	FALSE	FALSE
chr1	159826933	G	A	ENST00000289707	ENSG00000158714	SLAMF8	FALSE	FALSE
chr1	159826934	G	A	ENST00000289707	ENSG00000158714	SLAMF8	FALSE	FALSE
chr1	159826935	G	T	ENST00000289707	ENSG00000158714	SLAMF8	FALSE	FALSE
chr1	159826939	G	A	ENST00000289707	ENSG00000158714	SLAMF8	FALSE	FALSE
chr1	159826939	G	C	ENST00000289707	ENSG00000158714	SLAMF8	FALSE	FALSE
chr1	159826939	G	T	ENST00000289707	ENSG00000158714	SLAMF8	FALSE	FALSE
chr1	159826940	T	A	ENST00000289707	ENSG00000158714	SLAMF8	FALSE	FALSE
chr1	159826940	T	C	ENST00000289707	ENSG00000158714	SLAMF8	FALSE	FALSE
chr1	159826940	T	G	ENST00000289707	ENSG00000158714	SLAMF8	FALSE	FALSE
chr1	159829864	A	C	ENST00000289707	ENSG00000158714	SLAMF8	FALSE	FALSE
chr1	159829864	A	G	ENST00000289707	ENSG00000158714	SLAMF8	FALSE	FALSE
chr1	159829864	A	T	ENST00000289707	ENSG00000158714	SLAMF8	FALSE	FALSE
chr1	159829865	G	A	ENST00000289707	ENSG00000158714	SLAMF8	FALSE	FALSE
chr1	159829865	G	C	ENST00000289707	ENSG00000158714	SLAMF8	FALSE	FALSE
chr1	159829865	G	T	ENST00000289707	ENSG00000158714	SLAMF8	FALSE	FALSE
chr1	159829895	C	T	ENST00000289707	ENSG00000158714	SLAMF8	TRUE	FALSE
chr1	159829907	A	T	ENST00000289707	ENSG00000158714	SLAMF8	TRUE	TRUE
chr1	159829920	C	A	ENST00000289707	ENSG00000158714	SLAMF8	TRUE	TRUE
chr1	159829955	C	T	ENST00000289707	ENSG00000158714	SLAMF8	TRUE	TRUE
chr1	159829964	G	T	ENST00000289707	ENSG00000158714	SLAMF8	TRUE	TRUE
chr1	159829974	G	A	ENST00000289707	ENSG00000158714	SLAMF8	TRUE	TRUE
chr1	159829975	G	A	ENST00000289707	ENSG00000158714	SLAMF8	TRUE	TRUE
chr1	159829976	C	T	ENST00000289707	ENSG00000158714	SLAMF8	TRUE	TRUE
chr1	159829986	G	A	ENST00000289707	ENSG00000158714	SLAMF8	TRUE	TRUE
chr1	159829987	G	A	ENST00000289707	ENSG00000158714	SLAMF8	TRUE	TRUE
chr1	159829992	C	A	ENST00000289707	ENSG00000158714	SLAMF8	TRUE	TRUE
chr1	159829992	C	G	ENST00000289707	ENSG00000158714	SLAMF8	TRUE	TRUE
chr1	159829994	G	T	ENST00000289707	ENSG00000158714	SLAMF8	TRUE	TRUE
chr1	159829997	G	T	ENST00000289707	ENSG00000158714	SLAMF8	TRUE	TRUE
chr1	159830018	C	T	ENST00000289707	ENSG00000158714	SLAMF8	TRUE	TRUE
chr1	159830030	G	T	ENST00000289707	ENSG00000158714	SLAMF8	TRUE	TRUE
chr1	159830041	C	A	ENST00000289707	ENSG00000158714	SLAMF8	TRUE	TRUE
chr1	159830041	C	G	ENST00000289707	ENSG00000158714	SLAMF8	TRUE	TRUE
chr1	159830060	C	T	ENST00000289707	ENSG00000158714	SLAMF8	TRUE	TRUE
chr1	159830066	C	T	ENST00000289707	ENSG00000158714	SLAMF8	TRUE	TRUE
chr1	159830090	G	T	ENST00000289707	ENSG00000158714	SLAMF8	TRUE	TRUE
chr1	159830105	G	T	ENST00000289707	ENSG00000158714	SLAMF8	TRUE	TRUE
chr1	159830111	G	T	ENST00000289707	ENSG00000158714	SLAMF8	TRUE	TRUE
chr1	159830136	T	A	ENST00000289707	ENSG00000158714	SLAMF8	TRUE	TRUE
chr1	159830156	C	T	ENST00000289707	ENSG00000158714	SLAMF8	TRUE	TRUE
chr1	159830163	G	A	ENST00000289707	ENSG00000158714	SLAMF8	TRUE	TRUE
chr1	159830164	G	A	ENST00000289707	ENSG00000158714	SLAMF8	TRUE	TRUE
chr1	159830168	C	T	ENST00000289707	ENSG00000158714	SLAMF8	TRUE	TRUE
chr1	159830177	C	T	ENST00000289707	ENSG00000158714	SLAMF8	TRUE	TRUE
chr1	159830183	A	T	ENST00000289707	ENSG00000158714	SLAMF8	TRUE	TRUE
chr1	159830191	C	A	ENST00000289707	ENSG00000158714	SLAMF8	TRUE	TRUE
chr1	159830191	C	G	ENST00000289707	ENSG00000158714	SLAMF8	TRUE	TRUE
chr1	159830193	G	A	ENST00000289707	ENSG00000158714	SLAMF8	TRUE	FALSE
chr1	159830193	G	C	ENST00000289707	ENSG00000158714	SLAMF8	TRUE	FALSE
chr1	159830193	G	T	ENST00000289707	ENSG00000158714	SLAMF8	TRUE	FALSE
chr1	159830194	T	A	ENST00000289707	ENSG00000158714	SLAMF8	TRUE	FALSE
chr1	159830194	T	C	ENST00000289707	ENSG00000158714	SLAMF8	TRUE	FALSE
chr1	159830194	T	G	ENST00000289707	ENSG00000158714	SLAMF8	TRUE	FALSE
chr1	159832874	A	C	ENST00000289707	ENSG00000158714	SLAMF8	TRUE	FALSE
chr1	159832874	A	G	ENST00000289707	ENSG00000158714	SLAMF8	TRUE	FALSE
chr1	159832874	A	T	ENST00000289707	ENSG00000158714	SLAMF8	TRUE	FALSE
chr1	159832875	G	A	ENST00000289707	ENSG00000158714	SLAMF8	TRUE	FALSE
chr1	159832875	G	C	ENST00000289707	ENSG00000158714	SLAMF8	TRUE	FALSE
chr1	159832875	G	T	ENST00000289707	ENSG00000158714	SLAMF8	TRUE	FALSE
chr1	159832899	C	T	ENST00000289707	ENSG00000158714	SLAMF8	TRUE	TRUE
chr1	159832917	G	T	ENST00000289707	ENSG00000158714	SLAMF8	TRUE	TRUE
chr1	159832929	C	T	ENST00000289707	ENSG00000158714	SLAMF8	TRUE	TRUE
chr1	159832938	A	T	ENST00000289707	ENSG00000158714	SLAMF8	TRUE	TRUE
chr1	159832946	C	A	ENST00000289707	ENSG00000158714	SLAMF8	TRUE	TRUE
chr1	159832947	C	T	ENST00000289707	ENSG00000158714	SLAMF8	TRUE	TRUE
chr1	159832957	T	A	ENST00000289707	ENSG00000158714	SLAMF8	TRUE	TRUE
chr1	159832964	T	A	ENST00000289707	ENSG00000158714	SLAMF8	TRUE	TRUE
chr1	159832966	G	A	ENST00000289707	ENSG00000158714	SLAMF8	TRUE	TRUE
chr1	159832967	G	A	ENST00000289707	ENSG00000158714	SLAMF8	TRUE	TRUE
chr1	159832983	G	T	ENST00000289707	ENSG00000158714	SLAMF8	TRUE	TRUE
chr1	159832994	T	A	ENST00000289707	ENSG00000158714	SLAMF8	TRUE	TRUE
chr1	159832994	T	G	ENST00000289707	ENSG00000158714	SLAMF8	TRUE	TRUE
chr1	159832999	G	A	ENST00000289707	ENSG00000158714	SLAMF8	TRUE	TRUE
chr1	159833000	G	A	ENST00000289707	ENSG00000158714	SLAMF8	TRUE	TRUE
chr1	159833001	C	T	ENST00000289707	ENSG00000158714	SLAMF8	TRUE	TRUE
chr1	159833007	G	T	ENST00000289707	ENSG00000158714	SLAMF8	TRUE	TRUE
chr1	159833031	G	T	ENST00000289707	ENSG00000158714	SLAMF8	TRUE	TRUE
chr1	159833055	G	T	ENST00000289707	ENSG00000158714	SLAMF8	TRUE	TRUE
chr1	159833058	C	T	ENST00000289707	ENSG00000158714	SLAMF8	TRUE	TRUE
chr1	159833079	G	T	ENST00000289707	ENSG00000158714	SLAMF8	TRUE	TRUE
chr1	159833085	G	T	ENST00000289707	ENSG00000158714	SLAMF8	TRUE	TRUE
chr1	159833091	A	T	ENST00000289707	ENSG00000158714	SLAMF8	TRUE	TRUE
chr1	159833105	T	A	ENST00000289707	ENSG00000158714	SLAMF8	TRUE	TRUE
chr1	159833105	T	G	ENST00000289707	ENSG00000158714	SLAMF8	TRUE	TRUE
chr1	159833111	C	A	ENST00000289707	ENSG00000158714	SLAMF8	TRUE	TRUE
chr1	159833134	G	A	ENST00000289707	ENSG00000158714	SLAMF8	TRUE	TRUE
chr1	159833135	G	A	ENST00000289707	ENSG00000158714	SLAMF8	TRUE	TRUE
chr1	159833140	T	A	ENST00000289707	ENSG00000158714	SLAMF8	TRUE	TRUE
chr1	159833158	G	A	ENST00000289707	ENSG00000158714	SLAMF8	TRUE	TRUE
chr1	159833159	G	A	ENST00000289707	ENSG00000158714	SLAMF8	TRUE	TRUE
chr1	159833168	T	A	ENST00000289707	ENSG00000158714	SLAMF8	TRUE	TRUE
chr1	159833175	G	T	ENST00000289707	ENSG00000158714	SLAMF8	TRUE	TRUE
chr1	159833182	G	A	ENST00000289707	ENSG00000158714	SLAMF8	FALSE	FALSE
chr1	159833182	G	C	ENST00000289707	ENSG00000158714	SLAMF8	TRUE	FALSE
chr1	159833182	G	T	ENST00000289707	ENSG00000158714	SLAMF8	TRUE	FALSE
chr1	159833183	T	A	ENST00000289707	ENSG00000158714	SLAMF8	TRUE	FALSE
chr1	159833183	T	C	ENST00000289707	ENSG00000158714	SLAMF8	FALSE	FALSE
chr1	159833183	T	G	ENST00000289707	ENSG00000158714	SLAMF8	TRUE	FALSE
chr1	159833260	A	C	ENST00000289707	ENSG00000158714	SLAMF8	TRUE	FALSE
chr1	159833260	A	G	ENST00000289707	ENSG00000158714	SLAMF8	FALSE	FALSE
chr1	159833260	A	T	ENST00000289707	ENSG00000158714	SLAMF8	TRUE	FALSE
chr1	159833261	G	A	ENST00000289707	ENSG00000158714	SLAMF8	TRUE	FALSE
chr1	159833261	G	C	ENST00000289707	ENSG00000158714	SLAMF8	TRUE	FALSE
chr1	159833261	G	T	ENST00000289707	ENSG00000158714	SLAMF8	TRUE	FALSE
chr1	159833270	A	T	ENST00000289707	ENSG00000158714	SLAMF8	TRUE	TRUE
chr1	159833281	C	A	ENST00000289707	ENSG00000158714	SLAMF8	TRUE	TRUE
chr1	159833281	C	G	ENST00000289707	ENSG00000158714	SLAMF8	TRUE	TRUE
chr1	159833282	A	T	ENST00000289707	ENSG00000158714	SLAMF8	TRUE	TRUE
chr1	159833313	C	A	ENST00000289707	ENSG00000158714	SLAMF8	TRUE	TRUE
chr1	159833349	G	A	ENST00000289707	ENSG00000158714	SLAMF8	FALSE	FALSE
chr1	159833350	G	A	ENST00000289707	ENSG00000158714	SLAMF8	FALSE	FALSE
chr1	159833355	G	A	ENST00000289707	ENSG00000158714	SLAMF8	FALSE	FALSE
chr1	159833356	G	A	ENST00000289707	ENSG00000158714	SLAMF8	FALSE	FALSE
chr1	159833359	C	A	ENST00000289707	ENSG00000158714	SLAMF8	FALSE	FALSE
chr1	159833365	C	A	ENST00000289707	ENSG00000158714	SLAMF8	FALSE	FALSE
chr1	159833367	C	A	ENST00000289707	ENSG00000158714	SLAMF8	FALSE	FALSE
chr1	159833367	C	G	ENST00000289707	ENSG00000158714	SLAMF8	FALSE	FALSE
chr1	159833370	G	A	ENST00000289707	ENSG00000158714	SLAMF8	FALSE	FALSE
chr1	159833370	G	C	ENST00000289707	ENSG00000158714	SLAMF8	FALSE	FALSE
chr1	159833370	G	T	ENST00000289707	ENSG00000158714	SLAMF8	FALSE	FALSE
chr1	159833371	T	A	ENST00000289707	ENSG00000158714	SLAMF8	FALSE	FALSE
chr1	159833371	T	C	ENST00000289707	ENSG00000158714	SLAMF8	FALSE	FALSE
chr1	159833371	T	G	ENST00000289707	ENSG00000158714	SLAMF8	FALSE	FALSE
chr1	159835182	A	C	ENST00000289707	ENSG00000158714	SLAMF8	FALSE	FALSE
chr1	159835182	A	G	ENST00000289707	ENSG00000158714	SLAMF8	FALSE	FALSE
chr1	159835182	A	T	ENST00000289707	ENSG00000158714	SLAMF8	FALSE	FALSE
chr1	159835183	G	A	ENST00000289707	ENSG00000158714	SLAMF8	FALSE	FALSE
chr1	159835183	G	C	ENST00000289707	ENSG00000158714	SLAMF8	FALSE	FALSE
chr1	159835183	G	T	ENST00000289707	ENSG00000158714	SLAMF8	FALSE	FALSE
chr1	159835186	A	T	ENST00000289707	ENSG00000158714	SLAMF8	FALSE	FALSE
chr1	159835189	A	T	ENST00000289707	ENSG00000158714	SLAMF8	FALSE	FALSE
chr1	159835192	A	T	ENST00000289707	ENSG00000158714	SLAMF8	FALSE	FALSE
chr1	159835195	A	T	ENST00000289707	ENSG00000158714	SLAMF8	FALSE	FALSE
chr1	159835213	A	T	ENST00000289707	ENSG00000158714	SLAMF8	FALSE	FALSE
chr1	159835225	G	T	ENST00000289707	ENSG00000158714	SLAMF8	FALSE	FALSE
chr1	159835231	G	T	ENST00000289707	ENSG00000158714	SLAMF8	FALSE	FALSE
chr1	159835246	C	T	ENST00000289707	ENSG00000158714	SLAMF8	FALSE	FALSE
chr1	159854760	A	T	ENST00000368100	ENSG00000243284	VSIG8	FALSE	FALSE
chr1	159854773	T	A	ENST00000368100	ENSG00000243284	VSIG8	FALSE	FALSE
chr1	159854774	G	T	ENST00000368100	ENSG00000243284	VSIG8	FALSE	FALSE
chr1	159854779	G	A	ENST00000368100	ENSG00000243284	VSIG8	FALSE	FALSE
chr1	159854791	C	A	ENST00000368100	ENSG00000243284	VSIG8	FALSE	FALSE
chr1	159854795	G	T	ENST00000368100	ENSG00000243284	VSIG8	FALSE	FALSE
chr1	159854809	C	A	ENST00000368100	ENSG00000243284	VSIG8	FALSE	FALSE
chr1	159854818	T	A	ENST00000368100	ENSG00000243284	VSIG8	FALSE	FALSE
chr1	159854824	T	A	ENST00000368100	ENSG00000243284	VSIG8	FALSE	FALSE
chr1	159854828	G	C	ENST00000368100	ENSG00000243284	VSIG8	FALSE	FALSE
chr1	159854828	G	T	ENST00000368100	ENSG00000243284	VSIG8	FALSE	FALSE
chr1	159854851	C	A	ENST00000368100	ENSG00000243284	VSIG8	FALSE	FALSE
chr1	159854852	G	T	ENST00000368100	ENSG00000243284	VSIG8	FALSE	FALSE
chr1	159854870	G	T	ENST00000368100	ENSG00000243284	VSIG8	FALSE	FALSE
chr1	159854893	C	A	ENST00000368100	ENSG00000243284	VSIG8	FALSE	FALSE
chr1	159854903	G	T	ENST00000368100	ENSG00000243284	VSIG8	FALSE	FALSE
chr1	159854918	G	C	ENST00000368100	ENSG00000243284	VSIG8	FALSE	FALSE
chr1	159854918	G	T	ENST00000368100	ENSG00000243284	VSIG8	FALSE	FALSE
chr1	159854923	T	A	ENST00000368100	ENSG00000243284	VSIG8	FALSE	FALSE
chr1	159854950	G	A	ENST00000368100	ENSG00000243284	VSIG8	FALSE	FALSE
chr1	159854957	G	C	ENST00000368100	ENSG00000243284	VSIG8	FALSE	FALSE
chr1	159854957	G	T	ENST00000368100	ENSG00000243284	VSIG8	FALSE	FALSE
chr1	159855001	T	A	ENST00000368100	ENSG00000243284	VSIG8	FALSE	FALSE
chr1	159855002	G	T	ENST00000368100	ENSG00000243284	VSIG8	FALSE	FALSE
chr1	159855025	C	A	ENST00000368100	ENSG00000243284	VSIG8	FALSE	FALSE
chr1	159855027	C	A	ENST00000368100	ENSG00000243284	VSIG8	TRUE	FALSE
chr1	159855027	C	G	ENST00000368100	ENSG00000243284	VSIG8	TRUE	FALSE
chr1	159855027	C	T	ENST00000368100	ENSG00000243284	VSIG8	TRUE	FALSE
chr1	159855028	T	A	ENST00000368100	ENSG00000243284	VSIG8	TRUE	FALSE
chr1	159855028	T	C	ENST00000368100	ENSG00000243284	VSIG8	TRUE	FALSE
chr1	159855028	T	G	ENST00000368100	ENSG00000243284	VSIG8	TRUE	FALSE
chr1	159855881	A	C	ENST00000368100	ENSG00000243284	VSIG8	TRUE	FALSE
chr1	159855881	A	G	ENST00000368100	ENSG00000243284	VSIG8	TRUE	FALSE
chr1	159855881	A	T	ENST00000368100	ENSG00000243284	VSIG8	TRUE	FALSE
chr1	159855882	C	A	ENST00000368100	ENSG00000243284	VSIG8	TRUE	FALSE
chr1	159855882	C	G	ENST00000368100	ENSG00000243284	VSIG8	TRUE	FALSE
chr1	159855882	C	T	ENST00000368100	ENSG00000243284	VSIG8	TRUE	FALSE
chr1	159855884	T	A	ENST00000368100	ENSG00000243284	VSIG8	FALSE	FALSE
chr1	159855890	C	A	ENST00000368100	ENSG00000243284	VSIG8	FALSE	FALSE
chr1	159855898	A	T	ENST00000368100	ENSG00000243284	VSIG8	FALSE	FALSE
chr1	159855906	G	T	ENST00000368100	ENSG00000243284	VSIG8	FALSE	FALSE
chr1	159855917	C	A	ENST00000368100	ENSG00000243284	VSIG8	FALSE	FALSE
chr1	159855939	G	C	ENST00000368100	ENSG00000243284	VSIG8	TRUE	TRUE
chr1	159855939	G	T	ENST00000368100	ENSG00000243284	VSIG8	TRUE	TRUE
chr1	159855981	G	T	ENST00000368100	ENSG00000243284	VSIG8	TRUE	TRUE
chr1	159855984	G	T	ENST00000368100	ENSG00000243284	VSIG8	TRUE	TRUE
chr1	159855987	G	T	ENST00000368100	ENSG00000243284	VSIG8	TRUE	TRUE
chr1	159855990	G	T	ENST00000368100	ENSG00000243284	VSIG8	TRUE	TRUE
chr1	159856002	C	T	ENST00000368100	ENSG00000243284	VSIG8	TRUE	TRUE
chr1	159856003	C	T	ENST00000368100	ENSG00000243284	VSIG8	TRUE	TRUE
chr1	159856020	G	T	ENST00000368100	ENSG00000243284	VSIG8	TRUE	TRUE
chr1	159856082	C	A	ENST00000368100	ENSG00000243284	VSIG8	TRUE	FALSE
chr1	159856082	C	G	ENST00000368100	ENSG00000243284	VSIG8	TRUE	FALSE
chr1	159856082	C	T	ENST00000368100	ENSG00000243284	VSIG8	TRUE	FALSE
chr1	159856083	T	A	ENST00000368100	ENSG00000243284	VSIG8	TRUE	FALSE
chr1	159856083	T	C	ENST00000368100	ENSG00000243284	VSIG8	TRUE	FALSE
chr1	159856083	T	G	ENST00000368100	ENSG00000243284	VSIG8	TRUE	FALSE
chr1	159856522	A	C	ENST00000368100	ENSG00000243284	VSIG8	TRUE	FALSE
chr1	159856522	A	G	ENST00000368100	ENSG00000243284	VSIG8	FALSE	FALSE
chr1	159856522	A	T	ENST00000368100	ENSG00000243284	VSIG8	TRUE	FALSE
chr1	159856523	C	A	ENST00000368100	ENSG00000243284	VSIG8	TRUE	FALSE
chr1	159856523	C	G	ENST00000368100	ENSG00000243284	VSIG8	TRUE	FALSE
chr1	159856523	C	T	ENST00000368100	ENSG00000243284	VSIG8	TRUE	FALSE
chr1	159856526	G	C	ENST00000368100	ENSG00000243284	VSIG8	TRUE	TRUE
chr1	159856526	G	T	ENST00000368100	ENSG00000243284	VSIG8	TRUE	TRUE
chr1	159856533	T	A	ENST00000368100	ENSG00000243284	VSIG8	TRUE	TRUE
chr1	159856539	C	A	ENST00000368100	ENSG00000243284	VSIG8	TRUE	TRUE
chr1	159856546	A	T	ENST00000368100	ENSG00000243284	VSIG8	TRUE	TRUE
chr1	159856555	G	C	ENST00000368100	ENSG00000243284	VSIG8	TRUE	TRUE
chr1	159856555	G	T	ENST00000368100	ENSG00000243284	VSIG8	TRUE	TRUE
chr1	159856579	G	T	ENST00000368100	ENSG00000243284	VSIG8	TRUE	TRUE
chr1	159856584	G	A	ENST00000368100	ENSG00000243284	VSIG8	TRUE	TRUE
chr1	159856585	A	C	ENST00000368100	ENSG00000243284	VSIG8	TRUE	TRUE
chr1	159856585	A	T	ENST00000368100	ENSG00000243284	VSIG8	TRUE	TRUE
chr1	159856605	T	A	ENST00000368100	ENSG00000243284	VSIG8	TRUE	TRUE
chr1	159856617	T	A	ENST00000368100	ENSG00000243284	VSIG8	TRUE	TRUE
chr1	159856619	A	T	ENST00000368100	ENSG00000243284	VSIG8	TRUE	TRUE
chr1	159856644	C	A	ENST00000368100	ENSG00000243284	VSIG8	TRUE	FALSE
chr1	159856644	C	G	ENST00000368100	ENSG00000243284	VSIG8	TRUE	FALSE
chr1	159856644	C	T	ENST00000368100	ENSG00000243284	VSIG8	TRUE	FALSE
chr1	159856645	T	A	ENST00000368100	ENSG00000243284	VSIG8	TRUE	FALSE
chr1	159856645	T	C	ENST00000368100	ENSG00000243284	VSIG8	TRUE	FALSE
chr1	159856645	T	G	ENST00000368100	ENSG00000243284	VSIG8	TRUE	FALSE
chr1	159857743	A	C	ENST00000368100	ENSG00000243284	VSIG8	TRUE	FALSE
chr1	159857743	A	G	ENST00000368100	ENSG00000243284	VSIG8	TRUE	FALSE
chr1	159857743	A	T	ENST00000368100	ENSG00000243284	VSIG8	TRUE	FALSE
chr1	159857744	C	A	ENST00000368100	ENSG00000243284	VSIG8	TRUE	FALSE
chr1	159857744	C	G	ENST00000368100	ENSG00000243284	VSIG8	TRUE	FALSE
chr1	159857744	C	T	ENST00000368100	ENSG00000243284	VSIG8	TRUE	FALSE
chr1	159857748	G	A	ENST00000368100	ENSG00000243284	VSIG8	TRUE	TRUE
chr1	159857772	C	A	ENST00000368100	ENSG00000243284	VSIG8	TRUE	TRUE
chr1	159857775	G	A	ENST00000368100	ENSG00000243284	VSIG8	TRUE	TRUE
chr1	159857776	G	C	ENST00000368100	ENSG00000243284	VSIG8	TRUE	TRUE
chr1	159857776	G	T	ENST00000368100	ENSG00000243284	VSIG8	TRUE	TRUE
chr1	159857787	C	A	ENST00000368100	ENSG00000243284	VSIG8	TRUE	TRUE
chr1	159857789	G	C	ENST00000368100	ENSG00000243284	VSIG8	TRUE	TRUE
chr1	159857789	G	T	ENST00000368100	ENSG00000243284	VSIG8	TRUE	TRUE
chr1	159857794	G	C	ENST00000368100	ENSG00000243284	VSIG8	TRUE	TRUE
chr1	159857794	G	T	ENST00000368100	ENSG00000243284	VSIG8	TRUE	TRUE
chr1	159857805	G	A	ENST00000368100	ENSG00000243284	VSIG8	TRUE	TRUE
chr1	159857812	G	C	ENST00000368100	ENSG00000243284	VSIG8	TRUE	TRUE
chr1	159857812	G	T	ENST00000368100	ENSG00000243284	VSIG8	TRUE	TRUE
chr1	159857826	G	A	ENST00000368100	ENSG00000243284	VSIG8	TRUE	TRUE
chr1	159857827	A	C	ENST00000368100	ENSG00000243284	VSIG8	TRUE	TRUE
chr1	159857827	A	T	ENST00000368100	ENSG00000243284	VSIG8	TRUE	TRUE
chr1	159857833	G	C	ENST00000368100	ENSG00000243284	VSIG8	TRUE	TRUE
chr1	159857833	G	T	ENST00000368100	ENSG00000243284	VSIG8	TRUE	TRUE
chr1	159857853	T	A	ENST00000368100	ENSG00000243284	VSIG8	TRUE	TRUE
chr1	159857857	C	T	ENST00000368100	ENSG00000243284	VSIG8	TRUE	TRUE
chr1	159857858	C	T	ENST00000368100	ENSG00000243284	VSIG8	TRUE	TRUE
chr1	159857862	T	A	ENST00000368100	ENSG00000243284	VSIG8	TRUE	TRUE
chr1	159857863	G	C	ENST00000368100	ENSG00000243284	VSIG8	TRUE	TRUE
chr1	159857863	G	T	ENST00000368100	ENSG00000243284	VSIG8	TRUE	TRUE
chr1	159857877	G	A	ENST00000368100	ENSG00000243284	VSIG8	TRUE	TRUE
chr1	159857893	A	C	ENST00000368100	ENSG00000243284	VSIG8	TRUE	TRUE
chr1	159857893	A	T	ENST00000368100	ENSG00000243284	VSIG8	TRUE	TRUE
chr1	159857896	G	T	ENST00000368100	ENSG00000243284	VSIG8	TRUE	TRUE
chr1	159857901	T	A	ENST00000368100	ENSG00000243284	VSIG8	TRUE	TRUE
chr1	159857920	A	C	ENST00000368100	ENSG00000243284	VSIG8	TRUE	TRUE
chr1	159857920	A	T	ENST00000368100	ENSG00000243284	VSIG8	TRUE	TRUE
chr1	159857937	C	A	ENST00000368100	ENSG00000243284	VSIG8	TRUE	TRUE
chr1	159857941	C	T	ENST00000368100	ENSG00000243284	VSIG8	TRUE	TRUE
chr1	159857942	C	T	ENST00000368100	ENSG00000243284	VSIG8	TRUE	TRUE
chr1	159857944	G	T	ENST00000368100	ENSG00000243284	VSIG8	TRUE	TRUE
chr1	159857964	G	A	ENST00000368100	ENSG00000243284	VSIG8	TRUE	TRUE
chr1	159857967	C	A	ENST00000368100	ENSG00000243284	VSIG8	TRUE	FALSE
chr1	159857967	C	G	ENST00000368100	ENSG00000243284	VSIG8	TRUE	FALSE
chr1	159857967	C	T	ENST00000368100	ENSG00000243284	VSIG8	TRUE	FALSE
chr1	159857968	T	A	ENST00000368100	ENSG00000243284	VSIG8	TRUE	FALSE
chr1	159857968	T	C	ENST00000368100	ENSG00000243284	VSIG8	TRUE	FALSE
chr1	159857968	T	G	ENST00000368100	ENSG00000243284	VSIG8	TRUE	FALSE
chr1	159858088	A	C	ENST00000368100	ENSG00000243284	VSIG8	TRUE	FALSE
chr1	159858088	A	G	ENST00000368100	ENSG00000243284	VSIG8	TRUE	FALSE
chr1	159858088	A	T	ENST00000368100	ENSG00000243284	VSIG8	TRUE	FALSE
chr1	159858089	C	A	ENST00000368100	ENSG00000243284	VSIG8	TRUE	FALSE
chr1	159858089	C	G	ENST00000368100	ENSG00000243284	VSIG8	TRUE	FALSE
chr1	159858089	C	T	ENST00000368100	ENSG00000243284	VSIG8	TRUE	FALSE
chr1	159858093	G	A	ENST00000368100	ENSG00000243284	VSIG8	TRUE	TRUE
chr1	159858111	T	A	ENST00000368100	ENSG00000243284	VSIG8	TRUE	TRUE
chr1	159858132	T	A	ENST00000368100	ENSG00000243284	VSIG8	TRUE	TRUE
chr1	159858135	T	A	ENST00000368100	ENSG00000243284	VSIG8	TRUE	TRUE
chr1	159858142	G	T	ENST00000368100	ENSG00000243284	VSIG8	TRUE	TRUE
chr1	159858147	C	A	ENST00000368100	ENSG00000243284	VSIG8	TRUE	TRUE
chr1	159858148	A	C	ENST00000368100	ENSG00000243284	VSIG8	TRUE	TRUE
chr1	159858148	A	T	ENST00000368100	ENSG00000243284	VSIG8	TRUE	TRUE
chr1	159858171	G	A	ENST00000368100	ENSG00000243284	VSIG8	TRUE	TRUE
chr1	159858199	G	C	ENST00000368100	ENSG00000243284	VSIG8	TRUE	TRUE
chr1	159858199	G	T	ENST00000368100	ENSG00000243284	VSIG8	TRUE	TRUE
chr1	159858204	G	A	ENST00000368100	ENSG00000243284	VSIG8	TRUE	TRUE
chr1	159858215	G	C	ENST00000368100	ENSG00000243284	VSIG8	TRUE	TRUE
chr1	159858215	G	T	ENST00000368100	ENSG00000243284	VSIG8	TRUE	TRUE
chr1	159858237	G	A	ENST00000368100	ENSG00000243284	VSIG8	TRUE	TRUE
chr1	159858240	G	A	ENST00000368100	ENSG00000243284	VSIG8	TRUE	TRUE
chr1	159858273	T	A	ENST00000368100	ENSG00000243284	VSIG8	TRUE	TRUE
chr1	159858279	G	A	ENST00000368100	ENSG00000243284	VSIG8	TRUE	TRUE
chr1	159858280	G	C	ENST00000368100	ENSG00000243284	VSIG8	TRUE	TRUE
chr1	159858280	G	T	ENST00000368100	ENSG00000243284	VSIG8	TRUE	TRUE
chr1	159858292	C	A	ENST00000368100	ENSG00000243284	VSIG8	TRUE	FALSE
chr1	159858292	C	G	ENST00000368100	ENSG00000243284	VSIG8	TRUE	FALSE
chr1	159858292	C	T	ENST00000368100	ENSG00000243284	VSIG8	TRUE	FALSE
chr1	159858293	T	A	ENST00000368100	ENSG00000243284	VSIG8	TRUE	FALSE
chr1	159858293	T	C	ENST00000368100	ENSG00000243284	VSIG8	TRUE	FALSE
chr1	159858293	T	G	ENST00000368100	ENSG00000243284	VSIG8	TRUE	FALSE
chr1	159858732	A	C	ENST00000368100	ENSG00000243284	VSIG8	TRUE	FALSE
chr1	159858732	A	G	ENST00000368100	ENSG00000243284	VSIG8	FALSE	FALSE
chr1	159858732	A	T	ENST00000368100	ENSG00000243284	VSIG8	TRUE	FALSE
chr1	159858733	C	A	ENST00000368100	ENSG00000243284	VSIG8	TRUE	FALSE
chr1	159858733	C	G	ENST00000368100	ENSG00000243284	VSIG8	TRUE	FALSE
chr1	159858733	C	T	ENST00000368100	ENSG00000243284	VSIG8	TRUE	FALSE
chr1	159858742	C	A	ENST00000368100	ENSG00000243284	VSIG8
chr1	159858745	G	A	ENST00000368100	ENSG00000243284	VSIG8
chr1	159858762	G	C	ENST00000368100	ENSG00000243284	VSIG8
chr1	159858762	G	T	ENST00000368100	ENSG00000243284	VSIG8
chr1	159858772	G	A	ENST00000368100	ENSG00000243284	VSIG8
chr1	159858776	C	T	ENST00000368100	ENSG00000243284	VSIG8
chr1	159858777	C	T	ENST00000368100	ENSG00000243284	VSIG8
chr1	159858781	C	A	ENST00000368100	ENSG00000243284	VSIG8
chr1	159858803	A	C	ENST00000368100	ENSG00000243284	VSIG8	TRUE	TRUE
chr1	159858803	A	T	ENST00000368100	ENSG00000243284	VSIG8	TRUE	TRUE
chr1	159858811	C	A	ENST00000368100	ENSG00000243284	VSIG8	TRUE	TRUE
chr1	159858824	G	C	ENST00000368100	ENSG00000243284	VSIG8	TRUE	TRUE
chr1	159858824	G	T	ENST00000368100	ENSG00000243284	VSIG8	TRUE	TRUE
chr1	159858830	G	T	ENST00000368100	ENSG00000243284	VSIG8	TRUE	TRUE
chr1	159858856	C	A	ENST00000368100	ENSG00000243284	VSIG8	TRUE	TRUE
chr1	159858863	G	C	ENST00000368100	ENSG00000243284	VSIG8	TRUE	TRUE
chr1	159858863	G	T	ENST00000368100	ENSG00000243284	VSIG8	TRUE	TRUE
chr1	159858874	C	A	ENST00000368100	ENSG00000243284	VSIG8	TRUE	TRUE
chr1	159858877	G	A	ENST00000368100	ENSG00000243284	VSIG8	TRUE	TRUE
chr1	159858880	C	A	ENST00000368100	ENSG00000243284	VSIG8	TRUE	TRUE
chr1	159858913	C	A	ENST00000368100	ENSG00000243284	VSIG8	TRUE	FALSE
chr1	159858913	C	G	ENST00000368100	ENSG00000243284	VSIG8	TRUE	FALSE
chr1	159858913	C	T	ENST00000368100	ENSG00000243284	VSIG8	TRUE	FALSE
chr1	159858914	T	A	ENST00000368100	ENSG00000243284	VSIG8	TRUE	FALSE
chr1	159858914	T	C	ENST00000368100	ENSG00000243284	VSIG8	TRUE	FALSE
chr1	159858914	T	G	ENST00000368100	ENSG00000243284	VSIG8	TRUE	FALSE
chr1	159862471	A	C	ENST00000368100	ENSG00000243284	VSIG8	FALSE	FALSE
chr1	159862471	A	G	ENST00000368100	ENSG00000243284	VSIG8	FALSE	FALSE
chr1	159862471	A	T	ENST00000368100	ENSG00000243284	VSIG8	FALSE	FALSE
chr1	159862472	C	A	ENST00000368100	ENSG00000243284	VSIG8	FALSE	FALSE
chr1	159862472	C	G	ENST00000368100	ENSG00000243284	VSIG8	FALSE	FALSE
chr1	159862472	C	T	ENST00000368100	ENSG00000243284	VSIG8	FALSE	FALSE
chr1	159862483	G	T	ENST00000368100	ENSG00000243284	VSIG8	FALSE	FALSE
chr1	159862509	C	A	ENST00000368100	ENSG00000243284	VSIG8	FALSE	FALSE
chr1	159862512	C	A	ENST00000368100	ENSG00000243284	VSIG8	FALSE	FALSE
chr1	159862518	T	A	ENST00000368100	ENSG00000243284	VSIG8	FALSE	FALSE
chr1	159872520	T	A	ENST00000368099	ENSG00000213085	CFAP45	FALSE	FALSE
chr1	159872526	C	A	ENST00000368099	ENSG00000213085	CFAP45	FALSE	FALSE
chr1	159872532	C	A	ENST00000368099	ENSG00000213085	CFAP45	FALSE	FALSE
chr1	159872536	G	T	ENST00000368099	ENSG00000213085	CFAP45	FALSE	FALSE
chr1	159872539	G	C	ENST00000368099	ENSG00000213085	CFAP45	FALSE	FALSE
chr1	159872539	G	T	ENST00000368099	ENSG00000213085	CFAP45	FALSE	FALSE
chr1	159872544	T	A	ENST00000368099	ENSG00000213085	CFAP45	FALSE	FALSE
chr1	159872547	C	A	ENST00000368099	ENSG00000213085	CFAP45	FALSE	FALSE
chr1	159872564	C	A	ENST00000368099	ENSG00000213085	CFAP45	FALSE	FALSE
chr1	159872564	C	G	ENST00000368099	ENSG00000213085	CFAP45	FALSE	FALSE
chr1	159872564	C	T	ENST00000368099	ENSG00000213085	CFAP45	FALSE	FALSE
chr1	159872565	T	A	ENST00000368099	ENSG00000213085	CFAP45	FALSE	FALSE
chr1	159872565	T	C	ENST00000368099	ENSG00000213085	CFAP45	FALSE	FALSE
chr1	159872565	T	G	ENST00000368099	ENSG00000213085	CFAP45	FALSE	FALSE
chr1	159872942	A	C	ENST00000368099	ENSG00000213085	CFAP45	TRUE	FALSE
chr1	159872942	A	G	ENST00000368099	ENSG00000213085	CFAP45	TRUE	FALSE
chr1	159872942	A	T	ENST00000368099	ENSG00000213085	CFAP45	TRUE	FALSE
chr1	159872943	C	A	ENST00000368099	ENSG00000213085	CFAP45	TRUE	FALSE
chr1	159872943	C	G	ENST00000368099	ENSG00000213085	CFAP45	TRUE	FALSE
chr1	159872943	C	T	ENST00000368099	ENSG00000213085	CFAP45	TRUE	FALSE
chr1	159872945	T	A	ENST00000368099	ENSG00000213085	CFAP45	FALSE	FALSE
chr1	159872951	C	A	ENST00000368099	ENSG00000213085	CFAP45	FALSE	FALSE
chr1	159872954	C	A	ENST00000368099	ENSG00000213085	CFAP45	FALSE	FALSE
chr1	159872960	T	A	ENST00000368099	ENSG00000213085	CFAP45	FALSE	FALSE
chr1	159872963	T	A	ENST00000368099	ENSG00000213085	CFAP45	FALSE	FALSE
chr1	159872969	T	A	ENST00000368099	ENSG00000213085	CFAP45	FALSE	FALSE
chr1	159872975	C	A	ENST00000368099	ENSG00000213085	CFAP45	FALSE	FALSE
chr1	159872987	C	A	ENST00000368099	ENSG00000213085	CFAP45	FALSE	FALSE
chr1	159872996	T	A	ENST00000368099	ENSG00000213085	CFAP45	TRUE	TRUE
chr1	159872999	G	A	ENST00000368099	ENSG00000213085	CFAP45	TRUE	TRUE
chr1	159873005	C	A	ENST00000368099	ENSG00000213085	CFAP45	TRUE	TRUE
chr1	159873008	C	A	ENST00000368099	ENSG00000213085	CFAP45	TRUE	TRUE
chr1	159873011	T	A	ENST00000368099	ENSG00000213085	CFAP45	TRUE	TRUE
chr1	159873026	C	A	ENST00000368099	ENSG00000213085	CFAP45	TRUE	TRUE
chr1	159873029	C	A	ENST00000368099	ENSG00000213085	CFAP45	TRUE	TRUE
chr1	159873050	G	A	ENST00000368099	ENSG00000213085	CFAP45	TRUE	TRUE
chr1	159873056	C	A	ENST00000368099	ENSG00000213085	CFAP45	TRUE	TRUE
chr1	159873059	T	A	ENST00000368099	ENSG00000213085	CFAP45	TRUE	TRUE
chr1	159873062	G	A	ENST00000368099	ENSG00000213085	CFAP45	TRUE	TRUE
chr1	159873065	G	A	ENST00000368099	ENSG00000213085	CFAP45	TRUE	TRUE
chr1	159873071	C	A	ENST00000368099	ENSG00000213085	CFAP45	TRUE	TRUE
chr1	159873080	G	A	ENST00000368099	ENSG00000213085	CFAP45	TRUE	TRUE
chr1	159873092	C	A	ENST00000368099	ENSG00000213085	CFAP45	TRUE	TRUE
chr1	159873104	G	A	ENST00000368099	ENSG00000213085	CFAP45	TRUE	TRUE
chr1	159873106	A	C	ENST00000368099	ENSG00000213085	CFAP45	TRUE	TRUE
chr1	159873106	A	T	ENST00000368099	ENSG00000213085	CFAP45	TRUE	TRUE
chr1	159873122	T	A	ENST00000368099	ENSG00000213085	CFAP45	TRUE	TRUE
chr1	159873125	T	A	ENST00000368099	ENSG00000213085	CFAP45	TRUE	TRUE
chr1	159873128	C	A	ENST00000368099	ENSG00000213085	CFAP45	TRUE	TRUE
chr1	159873131	C	A	ENST00000368099	ENSG00000213085	CFAP45	TRUE	TRUE
chr1	159873134	C	A	ENST00000368099	ENSG00000213085	CFAP45	TRUE	TRUE
chr1	159873143	C	A	ENST00000368099	ENSG00000213085	CFAP45	TRUE	TRUE
chr1	159873146	T	A	ENST00000368099	ENSG00000213085	CFAP45	TRUE	TRUE
chr1	159873149	C	A	ENST00000368099	ENSG00000213085	CFAP45	TRUE	TRUE
chr1	159873155	G	A	ENST00000368099	ENSG00000213085	CFAP45	TRUE	TRUE
chr1	159873158	C	A	ENST00000368099	ENSG00000213085	CFAP45	TRUE	TRUE
chr1	159873161	T	A	ENST00000368099	ENSG00000213085	CFAP45	TRUE	TRUE
chr1	159873164	G	A	ENST00000368099	ENSG00000213085	CFAP45	TRUE	TRUE
chr1	159873169	C	A	ENST00000368099	ENSG00000213085	CFAP45	TRUE	FALSE
chr1	159873169	C	G	ENST00000368099	ENSG00000213085	CFAP45	TRUE	FALSE
chr1	159873169	C	T	ENST00000368099	ENSG00000213085	CFAP45	TRUE	FALSE
chr1	159873170	T	A	ENST00000368099	ENSG00000213085	CFAP45	TRUE	FALSE
chr1	159873170	T	C	ENST00000368099	ENSG00000213085	CFAP45	TRUE	FALSE
chr1	159873170	T	G	ENST00000368099	ENSG00000213085	CFAP45	TRUE	FALSE
chr1	159876554	A	C	ENST00000368099	ENSG00000213085	CFAP45	TRUE	FALSE
chr1	159876554	A	G	ENST00000368099	ENSG00000213085	CFAP45	TRUE	FALSE
chr1	159876554	A	T	ENST00000368099	ENSG00000213085	CFAP45	TRUE	FALSE
chr1	159876555	C	A	ENST00000368099	ENSG00000213085	CFAP45	TRUE	FALSE
chr1	159876555	C	G	ENST00000368099	ENSG00000213085	CFAP45	TRUE	FALSE
chr1	159876555	C	T	ENST00000368099	ENSG00000213085	CFAP45	TRUE	FALSE
chr1	159876569	C	A	ENST00000368099	ENSG00000213085	CFAP45	TRUE	TRUE
chr1	159876575	C	A	ENST00000368099	ENSG00000213085	CFAP45	TRUE	TRUE
chr1	159876590	G	A	ENST00000368099	ENSG00000213085	CFAP45	TRUE	TRUE
chr1	159876596	G	A	ENST00000368099	ENSG00000213085	CFAP45	TRUE	TRUE
chr1	159876614	C	A	ENST00000368099	ENSG00000213085	CFAP45	TRUE	TRUE
chr1	159876617	T	A	ENST00000368099	ENSG00000213085	CFAP45	TRUE	TRUE
chr1	159876629	G	A	ENST00000368099	ENSG00000213085	CFAP45	TRUE	TRUE
chr1	159876632	C	A	ENST00000368099	ENSG00000213085	CFAP45	TRUE	TRUE
chr1	159876644	T	A	ENST00000368099	ENSG00000213085	CFAP45	TRUE	TRUE
chr1	159876647	G	A	ENST00000368099	ENSG00000213085	CFAP45	TRUE	TRUE
chr1	159876653	C	A	ENST00000368099	ENSG00000213085	CFAP45	TRUE	TRUE
chr1	159876659	C	A	ENST00000368099	ENSG00000213085	CFAP45	TRUE	TRUE
chr1	159876665	C	A	ENST00000368099	ENSG00000213085	CFAP45	TRUE	TRUE
chr1	159876671	T	A	ENST00000368099	ENSG00000213085	CFAP45	TRUE	TRUE
chr1	159876674	T	A	ENST00000368099	ENSG00000213085	CFAP45	TRUE	TRUE
chr1	159876686	C	A	ENST00000368099	ENSG00000213085	CFAP45	TRUE	TRUE
chr1	159876689	T	A	ENST00000368099	ENSG00000213085	CFAP45	TRUE	TRUE
chr1	159876692	C	A	ENST00000368099	ENSG00000213085	CFAP45	TRUE	TRUE
chr1	159876695	T	A	ENST00000368099	ENSG00000213085	CFAP45	TRUE	TRUE
chr1	159876698	T	A	ENST00000368099	ENSG00000213085	CFAP45	TRUE	TRUE
chr1	159876702	C	T	ENST00000368099	ENSG00000213085	CFAP45	TRUE	TRUE
chr1	159876703	C	T	ENST00000368099	ENSG00000213085	CFAP45	TRUE	TRUE
chr1	159876707	C	A	ENST00000368099	ENSG00000213085	CFAP45	TRUE	TRUE
chr1	159876710	T	A	ENST00000368099	ENSG00000213085	CFAP45	TRUE	TRUE
chr1	159876722	C	A	ENST00000368099	ENSG00000213085	CFAP45	TRUE	TRUE
chr1	159876725	G	A	ENST00000368099	ENSG00000213085	CFAP45	TRUE	TRUE
chr1	159876734	T	A	ENST00000368099	ENSG00000213085	CFAP45	TRUE	TRUE
chr1	159876742	A	T	ENST00000368099	ENSG00000213085	CFAP45	TRUE	TRUE
chr1	159876750	C	A	ENST00000368099	ENSG00000213085	CFAP45	TRUE	FALSE
chr1	159876750	C	G	ENST00000368099	ENSG00000213085	CFAP45	TRUE	FALSE
chr1	159876750	C	T	ENST00000368099	ENSG00000213085	CFAP45	TRUE	FALSE
chr1	159876751	T	A	ENST00000368099	ENSG00000213085	CFAP45	TRUE	FALSE
chr1	159876751	T	C	ENST00000368099	ENSG00000213085	CFAP45	TRUE	FALSE
chr1	159876751	T	G	ENST00000368099	ENSG00000213085	CFAP45	TRUE	FALSE
chr1	159877347	A	C	ENST00000368099	ENSG00000213085	CFAP45	TRUE	FALSE
chr1	159877347	A	G	ENST00000368099	ENSG00000213085	CFAP45	TRUE	FALSE
chr1	159877347	A	T	ENST00000368099	ENSG00000213085	CFAP45	TRUE	FALSE
chr1	159877348	C	A	ENST00000368099	ENSG00000213085	CFAP45	TRUE	FALSE
chr1	159877348	C	G	ENST00000368099	ENSG00000213085	CFAP45	TRUE	FALSE
chr1	159877348	C	T	ENST00000368099	ENSG00000213085	CFAP45	TRUE	FALSE
chr1	159877351	G	A	ENST00000368099	ENSG00000213085	CFAP45	TRUE	TRUE
chr1	159877354	C	A	ENST00000368099	ENSG00000213085	CFAP45	TRUE	TRUE
chr1	159877360	G	A	ENST00000368099	ENSG00000213085	CFAP45	TRUE	TRUE
chr1	159877361	G	C	ENST00000368099	ENSG00000213085	CFAP45	TRUE	TRUE
chr1	159877361	G	T	ENST00000368099	ENSG00000213085	CFAP45	TRUE	TRUE
chr1	159877369	G	A	ENST00000368099	ENSG00000213085	CFAP45	TRUE	TRUE
chr1	159877375	T	A	ENST00000368099	ENSG00000213085	CFAP45	TRUE	TRUE
chr1	159877378	C	A	ENST00000368099	ENSG00000213085	CFAP45	TRUE	TRUE
chr1	159877381	G	A	ENST00000368099	ENSG00000213085	CFAP45	TRUE	TRUE
chr1	159877392	A	T	ENST00000368099	ENSG00000213085	CFAP45	TRUE	TRUE
chr1	159877405	C	A	ENST00000368099	ENSG00000213085	CFAP45	TRUE	TRUE
chr1	159877408	T	A	ENST00000368099	ENSG00000213085	CFAP45	TRUE	TRUE
chr1	159877411	C	A	ENST00000368099	ENSG00000213085	CFAP45	TRUE	TRUE
chr1	159877414	T	A	ENST00000368099	ENSG00000213085	CFAP45	TRUE	TRUE
chr1	159877417	C	A	ENST00000368099	ENSG00000213085	CFAP45	TRUE	TRUE
chr1	159877429	T	A	ENST00000368099	ENSG00000213085	CFAP45	TRUE	TRUE
chr1	159877432	C	A	ENST00000368099	ENSG00000213085	CFAP45	TRUE	TRUE
chr1	159877435	G	A	ENST00000368099	ENSG00000213085	CFAP45	TRUE	TRUE
chr1	159877438	C	A	ENST00000368099	ENSG00000213085	CFAP45	TRUE	TRUE
chr1	159877444	C	A	ENST00000368099	ENSG00000213085	CFAP45	TRUE	TRUE
chr1	159877450	C	A	ENST00000368099	ENSG00000213085	CFAP45	TRUE	TRUE
chr1	159877456	C	A	ENST00000368099	ENSG00000213085	CFAP45	TRUE	TRUE
chr1	159877459	G	A	ENST00000368099	ENSG00000213085	CFAP45	TRUE	TRUE
chr1	159877463	C	A	ENST00000368099	ENSG00000213085	CFAP45	TRUE	FALSE
chr1	159877463	C	G	ENST00000368099	ENSG00000213085	CFAP45	TRUE	FALSE
chr1	159877463	C	T	ENST00000368099	ENSG00000213085	CFAP45	TRUE	FALSE
chr1	159877464	T	A	ENST00000368099	ENSG00000213085	CFAP45	TRUE	FALSE
chr1	159877464	T	C	ENST00000368099	ENSG00000213085	CFAP45	TRUE	FALSE
chr1	159877464	T	G	ENST00000368099	ENSG00000213085	CFAP45	TRUE	FALSE
chr1	159880552	A	C	ENST00000368099	ENSG00000213085	CFAP45	TRUE	FALSE
chr1	159880552	A	G	ENST00000368099	ENSG00000213085	CFAP45	TRUE	FALSE
chr1	159880552	A	T	ENST00000368099	ENSG00000213085	CFAP45	TRUE	FALSE
chr1	159880553	C	A	ENST00000368099	ENSG00000213085	CFAP45	TRUE	FALSE
chr1	159880553	C	G	ENST00000368099	ENSG00000213085	CFAP45	TRUE	FALSE
chr1	159880553	C	T	ENST00000368099	ENSG00000213085	CFAP45	TRUE	FALSE
chr1	159880559	T	A	ENST00000368099	ENSG00000213085	CFAP45	TRUE	TRUE
chr1	159880562	T	A	ENST00000368099	ENSG00000213085	CFAP45	TRUE	TRUE
chr1	159880565	T	A	ENST00000368099	ENSG00000213085	CFAP45	TRUE	TRUE
chr1	159880574	C	A	ENST00000368099	ENSG00000213085	CFAP45	TRUE	TRUE
chr1	159880586	G	A	ENST00000368099	ENSG00000213085	CFAP45	TRUE	TRUE
chr1	159880598	T	A	ENST00000368099	ENSG00000213085	CFAP45	TRUE	TRUE
chr1	159880601	C	A	ENST00000368099	ENSG00000213085	CFAP45	TRUE	TRUE
chr1	159880604	G	A	ENST00000368099	ENSG00000213085	CFAP45	TRUE	TRUE
chr1	159880616	C	A	ENST00000368099	ENSG00000213085	CFAP45	TRUE	TRUE
chr1	159880622	T	A	ENST00000368099	ENSG00000213085	CFAP45	TRUE	TRUE
chr1	159880625	G	A	ENST00000368099	ENSG00000213085	CFAP45	TRUE	TRUE
chr1	159880628	T	A	ENST00000368099	ENSG00000213085	CFAP45	TRUE	TRUE
chr1	159880631	G	A	ENST00000368099	ENSG00000213085	CFAP45	TRUE	TRUE
chr1	159880637	C	A	ENST00000368099	ENSG00000213085	CFAP45	TRUE	TRUE
chr1	159880652	T	A	ENST00000368099	ENSG00000213085	CFAP45	TRUE	TRUE
chr1	159880658	C	A	ENST00000368099	ENSG00000213085	CFAP45	TRUE	TRUE
chr1	159880664	G	A	ENST00000368099	ENSG00000213085	CFAP45	TRUE	TRUE
chr1	159880670	T	A	ENST00000368099	ENSG00000213085	CFAP45	TRUE	TRUE
chr1	159880676	T	A	ENST00000368099	ENSG00000213085	CFAP45	TRUE	TRUE
chr1	159880679	G	A	ENST00000368099	ENSG00000213085	CFAP45	TRUE	TRUE
chr1	159880682	G	A	ENST00000368099	ENSG00000213085	CFAP45	TRUE	TRUE
chr1	159880685	G	A	ENST00000368099	ENSG00000213085	CFAP45	TRUE	TRUE
chr1	159880691	G	A	ENST00000368099	ENSG00000213085	CFAP45	TRUE	TRUE
chr1	159880694	C	A	ENST00000368099	ENSG00000213085	CFAP45	TRUE	TRUE
chr1	159880701	C	A	ENST00000368099	ENSG00000213085	CFAP45	TRUE	FALSE
chr1	159880701	C	G	ENST00000368099	ENSG00000213085	CFAP45	TRUE	FALSE
chr1	159880701	C	T	ENST00000368099	ENSG00000213085	CFAP45	TRUE	FALSE
chr1	159880702	T	A	ENST00000368099	ENSG00000213085	CFAP45	TRUE	FALSE
chr1	159880702	T	C	ENST00000368099	ENSG00000213085	CFAP45	TRUE	FALSE
chr1	159880702	T	G	ENST00000368099	ENSG00000213085	CFAP45	TRUE	FALSE
chr1	159884434	A	C	ENST00000368099	ENSG00000213085	CFAP45	TRUE	FALSE
chr1	159884434	A	G	ENST00000368099	ENSG00000213085	CFAP45	TRUE	FALSE
chr1	159884434	A	T	ENST00000368099	ENSG00000213085	CFAP45	TRUE	FALSE
chr1	159884435	C	A	ENST00000368099	ENSG00000213085	CFAP45	TRUE	FALSE
chr1	159884435	C	G	ENST00000368099	ENSG00000213085	CFAP45	TRUE	FALSE
chr1	159884435	C	T	ENST00000368099	ENSG00000213085	CFAP45	TRUE	FALSE
chr1	159884438	T	A	ENST00000368099	ENSG00000213085	CFAP45	TRUE	TRUE
chr1	159884447	C	A	ENST00000368099	ENSG00000213085	CFAP45	TRUE	TRUE
chr1	159884450	C	A	ENST00000368099	ENSG00000213085	CFAP45	TRUE	TRUE
chr1	159884453	G	A	ENST00000368099	ENSG00000213085	CFAP45	TRUE	TRUE
chr1	159884459	G	A	ENST00000368099	ENSG00000213085	CFAP45	TRUE	TRUE
chr1	159884462	C	A	ENST00000368099	ENSG00000213085	CFAP45	TRUE	TRUE
chr1	159884466	A	C	ENST00000368099	ENSG00000213085	CFAP45
chr1	159884466	A	T	ENST00000368099	ENSG00000213085	CFAP45	TRUE	TRUE
chr1	159884471	C	A	ENST00000368099	ENSG00000213085	CFAP45	TRUE	TRUE
chr1	159884480	G	A	ENST00000368099	ENSG00000213085	CFAP45	TRUE	TRUE
chr1	159884483	C	A	ENST00000368099	ENSG00000213085	CFAP45	TRUE	TRUE
chr1	159884486	T	A	ENST00000368099	ENSG00000213085	CFAP45	TRUE	TRUE
chr1	159884489	C	A	ENST00000368099	ENSG00000213085	CFAP45	TRUE	TRUE
chr1	159884492	G	A	ENST00000368099	ENSG00000213085	CFAP45	TRUE	TRUE
chr1	159884495	C	A	ENST00000368099	ENSG00000213085	CFAP45	TRUE	TRUE
chr1	159884501	G	A	ENST00000368099	ENSG00000213085	CFAP45	TRUE	TRUE
chr1	159884504	C	A	ENST00000368099	ENSG00000213085	CFAP45	TRUE	TRUE
chr1	159884515	G	T	ENST00000368099	ENSG00000213085	CFAP45	TRUE	TRUE
chr1	159884519	G	A	ENST00000368099	ENSG00000213085	CFAP45	TRUE	TRUE
chr1	159884522	C	A	ENST00000368099	ENSG00000213085	CFAP45	TRUE	TRUE
chr1	159884525	C	A	ENST00000368099	ENSG00000213085	CFAP45	TRUE	TRUE
chr1	159884528	G	A	ENST00000368099	ENSG00000213085	CFAP45	TRUE	TRUE
chr1	159884534	T	A	ENST00000368099	ENSG00000213085	CFAP45	TRUE	TRUE
chr1	159884537	C	A	ENST00000368099	ENSG00000213085	CFAP45	TRUE	TRUE
chr1	159884543	G	A	ENST00000368099	ENSG00000213085	CFAP45	TRUE	TRUE
chr1	159884546	C	A	ENST00000368099	ENSG00000213085	CFAP45	TRUE	TRUE
chr1	159884555	G	A	ENST00000368099	ENSG00000213085	CFAP45	TRUE	TRUE
chr1	159884564	C	A	ENST00000368099	ENSG00000213085	CFAP45	TRUE	TRUE
chr1	159884566	C	A	ENST00000368099	ENSG00000213085	CFAP45	TRUE	FALSE
chr1	159884566	C	G	ENST00000368099	ENSG00000213085	CFAP45	TRUE	FALSE
chr1	159884566	C	T	ENST00000368099	ENSG00000213085	CFAP45	TRUE	FALSE
chr1	159884567	T	A	ENST00000368099	ENSG00000213085	CFAP45	TRUE	FALSE
chr1	159884567	T	C	ENST00000368099	ENSG00000213085	CFAP45	TRUE	FALSE
chr1	159884567	T	G	ENST00000368099	ENSG00000213085	CFAP45	TRUE	FALSE
chr1	159886509	A	C	ENST00000368099	ENSG00000213085	CFAP45	TRUE	FALSE
chr1	159886509	A	G	ENST00000368099	ENSG00000213085	CFAP45	TRUE	FALSE
chr1	159886509	A	T	ENST00000368099	ENSG00000213085	CFAP45	TRUE	FALSE
chr1	159886510	C	A	ENST00000368099	ENSG00000213085	CFAP45	TRUE	FALSE
chr1	159886510	C	G	ENST00000368099	ENSG00000213085	CFAP45	TRUE	FALSE
chr1	159886510	C	T	ENST00000368099	ENSG00000213085	CFAP45	TRUE	FALSE
chr1	159886512	T	A	ENST00000368099	ENSG00000213085	CFAP45	TRUE	TRUE
chr1	159886518	T	A	ENST00000368099	ENSG00000213085	CFAP45	TRUE	TRUE
chr1	159886521	C	A	ENST00000368099	ENSG00000213085	CFAP45	TRUE	TRUE
chr1	159886524	C	A	ENST00000368099	ENSG00000213085	CFAP45	TRUE	TRUE
chr1	159886533	T	A	ENST00000368099	ENSG00000213085	CFAP45	TRUE	TRUE
chr1	159886539	C	A	ENST00000368099	ENSG00000213085	CFAP45	TRUE	TRUE
chr1	159886545	C	A	ENST00000368099	ENSG00000213085	CFAP45	TRUE	TRUE
chr1	159886548	C	A	ENST00000368099	ENSG00000213085	CFAP45	TRUE	TRUE
chr1	159886551	G	A	ENST00000368099	ENSG00000213085	CFAP45	TRUE	TRUE
chr1	159886557	G	A	ENST00000368099	ENSG00000213085	CFAP45	TRUE	TRUE
chr1	159886566	T	A	ENST00000368099	ENSG00000213085	CFAP45	TRUE	TRUE
chr1	159886569	G	A	ENST00000368099	ENSG00000213085	CFAP45	TRUE	TRUE
chr1	159886575	C	A	ENST00000368099	ENSG00000213085	CFAP45	TRUE	TRUE
chr1	159886581	C	A	ENST00000368099	ENSG00000213085	CFAP45	TRUE	TRUE
chr1	159886590	G	A	ENST00000368099	ENSG00000213085	CFAP45	TRUE	TRUE
chr1	159886595	A	T	ENST00000368099	ENSG00000213085	CFAP45	TRUE	TRUE
chr1	159886602	T	A	ENST00000368099	ENSG00000213085	CFAP45	TRUE	TRUE
chr1	159886605	C	A	ENST00000368099	ENSG00000213085	CFAP45	TRUE	TRUE
chr1	159886608	C	A	ENST00000368099	ENSG00000213085	CFAP45	TRUE	TRUE
chr1	159886620	C	A	ENST00000368099	ENSG00000213085	CFAP45	TRUE	TRUE
chr1	159886623	T	A	ENST00000368099	ENSG00000213085	CFAP45	TRUE	TRUE
chr1	159886626	G	A	ENST00000368099	ENSG00000213085	CFAP45	TRUE	TRUE
chr1	159886632	G	A	ENST00000368099	ENSG00000213085	CFAP45	TRUE	TRUE
chr1	159886635	G	A	ENST00000368099	ENSG00000213085	CFAP45	TRUE	TRUE
chr1	159886638	T	A	ENST00000368099	ENSG00000213085	CFAP45	TRUE	TRUE
chr1	159886641	C	A	ENST00000368099	ENSG00000213085	CFAP45	TRUE	TRUE
chr1	159886650	G	A	ENST00000368099	ENSG00000213085	CFAP45	TRUE	TRUE
chr1	159886669	G	T	ENST00000368099	ENSG00000213085	CFAP45	TRUE	TRUE
chr1	159886674	T	A	ENST00000368099	ENSG00000213085	CFAP45	TRUE	TRUE
chr1	159886690	C	A	ENST00000368099	ENSG00000213085	CFAP45	TRUE	FALSE
chr1	159886690	C	G	ENST00000368099	ENSG00000213085	CFAP45	TRUE	FALSE
chr1	159886690	C	T	ENST00000368099	ENSG00000213085	CFAP45	TRUE	FALSE
chr1	159886691	T	A	ENST00000368099	ENSG00000213085	CFAP45	TRUE	FALSE
chr1	159886691	T	C	ENST00000368099	ENSG00000213085	CFAP45	TRUE	FALSE
chr1	159886691	T	G	ENST00000368099	ENSG00000213085	CFAP45	TRUE	FALSE
chr1	159887839	A	C	ENST00000368099	ENSG00000213085	CFAP45	TRUE	FALSE
chr1	159887839	A	G	ENST00000368099	ENSG00000213085	CFAP45	FALSE	FALSE
chr1	159887839	A	T	ENST00000368099	ENSG00000213085	CFAP45	TRUE	FALSE
chr1	159887840	C	A	ENST00000368099	ENSG00000213085	CFAP45	TRUE	FALSE
chr1	159887840	C	G	ENST00000368099	ENSG00000213085	CFAP45	TRUE	FALSE
chr1	159887840	C	T	ENST00000368099	ENSG00000213085	CFAP45	TRUE	FALSE
chr1	159887843	T	A	ENST00000368099	ENSG00000213085	CFAP45	TRUE	TRUE
chr1	159887855	T	A	ENST00000368099	ENSG00000213085	CFAP45	TRUE	TRUE
chr1	159887861	C	A	ENST00000368099	ENSG00000213085	CFAP45	TRUE	TRUE
chr1	159887864	C	A	ENST00000368099	ENSG00000213085	CFAP45	TRUE	TRUE
chr1	159887867	C	A	ENST00000368099	ENSG00000213085	CFAP45	TRUE	TRUE
chr1	159887870	G	A	ENST00000368099	ENSG00000213085	CFAP45	TRUE	TRUE
chr1	159887873	C	A	ENST00000368099	ENSG00000213085	CFAP45	TRUE	TRUE
chr1	159887885	T	A	ENST00000368099	ENSG00000213085	CFAP45	TRUE	TRUE
chr1	159887894	T	A	ENST00000368099	ENSG00000213085	CFAP45	TRUE	TRUE
chr1	159887897	G	A	ENST00000368099	ENSG00000213085	CFAP45	TRUE	TRUE
chr1	159887909	G	A	ENST00000368099	ENSG00000213085	CFAP45	TRUE	TRUE
chr1	159887918	C	A	ENST00000368099	ENSG00000213085	CFAP45	TRUE	TRUE
chr1	159887921	T	A	ENST00000368099	ENSG00000213085	CFAP45	TRUE	TRUE
chr1	159887930	C	A	ENST00000368099	ENSG00000213085	CFAP45	TRUE	TRUE
chr1	159887933	C	A	ENST00000368099	ENSG00000213085	CFAP45	TRUE	TRUE
chr1	159887948	T	A	ENST00000368099	ENSG00000213085	CFAP45	TRUE	TRUE
chr1	159887951	T	A	ENST00000368099	ENSG00000213085	CFAP45	TRUE	TRUE
chr1	159887961	C	T	ENST00000368099	ENSG00000213085	CFAP45	TRUE	TRUE
chr1	159887962	C	T	ENST00000368099	ENSG00000213085	CFAP45	TRUE	TRUE
chr1	159887972	C	A	ENST00000368099	ENSG00000213085	CFAP45	TRUE	TRUE
chr1	159887975	T	A	ENST00000368099	ENSG00000213085	CFAP45	TRUE	TRUE
chr1	159887978	G	A	ENST00000368099	ENSG00000213085	CFAP45	TRUE	TRUE
chr1	159887981	T	A	ENST00000368099	ENSG00000213085	CFAP45	TRUE	TRUE
chr1	159887990	T	A	ENST00000368099	ENSG00000213085	CFAP45	TRUE	TRUE
chr1	159887993	T	A	ENST00000368099	ENSG00000213085	CFAP45	TRUE	TRUE
chr1	159887996	G	A	ENST00000368099	ENSG00000213085	CFAP45	TRUE	TRUE
chr1	159888012	C	A	ENST00000368099	ENSG00000213085	CFAP45	TRUE	FALSE
chr1	159888012	C	G	ENST00000368099	ENSG00000213085	CFAP45	TRUE	FALSE
chr1	159888012	C	T	ENST00000368099	ENSG00000213085	CFAP45	TRUE	FALSE
chr1	159888013	T	A	ENST00000368099	ENSG00000213085	CFAP45	TRUE	FALSE
chr1	159888013	T	C	ENST00000368099	ENSG00000213085	CFAP45	TRUE	FALSE
chr1	159888013	T	G	ENST00000368099	ENSG00000213085	CFAP45	TRUE	FALSE
chr1	159888350	A	C	ENST00000368099	ENSG00000213085	CFAP45	TRUE	FALSE
chr1	159888350	A	G	ENST00000368099	ENSG00000213085	CFAP45	TRUE	FALSE
chr1	159888350	A	T	ENST00000368099	ENSG00000213085	CFAP45	TRUE	FALSE
chr1	159888351	C	A	ENST00000368099	ENSG00000213085	CFAP45	TRUE	FALSE
chr1	159888351	C	G	ENST00000368099	ENSG00000213085	CFAP45	TRUE	FALSE
chr1	159888351	C	T	ENST00000368099	ENSG00000213085	CFAP45	TRUE	FALSE
chr1	159888363	C	A	ENST00000368099	ENSG00000213085	CFAP45	TRUE	TRUE
chr1	159888366	T	A	ENST00000368099	ENSG00000213085	CFAP45	TRUE	TRUE
chr1	159888369	C	A	ENST00000368099	ENSG00000213085	CFAP45	TRUE	TRUE
chr1	159888372	T	A	ENST00000368099	ENSG00000213085	CFAP45	TRUE	TRUE
chr1	159888375	T	A	ENST00000368099	ENSG00000213085	CFAP45	TRUE	TRUE
chr1	159888384	G	A	ENST00000368099	ENSG00000213085	CFAP45	TRUE	TRUE
chr1	159888396	C	A	ENST00000368099	ENSG00000213085	CFAP45	TRUE	TRUE
chr1	159888402	C	A	ENST00000368099	ENSG00000213085	CFAP45	TRUE	TRUE
chr1	159888405	C	A	ENST00000368099	ENSG00000213085	CFAP45	TRUE	TRUE
chr1	159888408	T	A	ENST00000368099	ENSG00000213085	CFAP45	TRUE	TRUE
chr1	159888427	C	T	ENST00000368099	ENSG00000213085	CFAP45	TRUE	TRUE
chr1	159888428	C	T	ENST00000368099	ENSG00000213085	CFAP45	TRUE	TRUE
chr1	159888432	T	A	ENST00000368099	ENSG00000213085	CFAP45	TRUE	TRUE
chr1	159888438	G	A	ENST00000368099	ENSG00000213085	CFAP45	TRUE	TRUE
chr1	159888441	C	A	ENST00000368099	ENSG00000213085	CFAP45	TRUE	TRUE
chr1	159888447	C	A	ENST00000368099	ENSG00000213085	CFAP45	TRUE	TRUE
chr1	159888450	C	A	ENST00000368099	ENSG00000213085	CFAP45	TRUE	TRUE
chr1	159888471	C	A	ENST00000368099	ENSG00000213085	CFAP45	TRUE	TRUE
chr1	159888486	C	A	ENST00000368099	ENSG00000213085	CFAP45	TRUE	TRUE
chr1	159888497	C	A	ENST00000368099	ENSG00000213085	CFAP45	TRUE	FALSE
chr1	159888497	C	G	ENST00000368099	ENSG00000213085	CFAP45	TRUE	FALSE
chr1	159888497	C	T	ENST00000368099	ENSG00000213085	CFAP45	TRUE	FALSE
chr1	159888498	T	A	ENST00000368099	ENSG00000213085	CFAP45	TRUE	FALSE
chr1	159888498	T	C	ENST00000368099	ENSG00000213085	CFAP45	TRUE	FALSE
chr1	159888498	T	G	ENST00000368099	ENSG00000213085	CFAP45	TRUE	FALSE
chr1	159890478	A	C	ENST00000368099	ENSG00000213085	CFAP45	TRUE	FALSE
chr1	159890478	A	G	ENST00000368099	ENSG00000213085	CFAP45	FALSE	FALSE
chr1	159890478	A	T	ENST00000368099	ENSG00000213085	CFAP45	TRUE	FALSE
chr1	159890479	C	A	ENST00000368099	ENSG00000213085	CFAP45	TRUE	FALSE
chr1	159890479	C	G	ENST00000368099	ENSG00000213085	CFAP45	TRUE	FALSE
chr1	159890479	C	T	ENST00000368099	ENSG00000213085	CFAP45	TRUE	FALSE
chr1	159890487	C	A	ENST00000368099	ENSG00000213085	CFAP45	TRUE	TRUE
chr1	159890490	G	A	ENST00000368099	ENSG00000213085	CFAP45	TRUE	TRUE
chr1	159890514	G	A	ENST00000368099	ENSG00000213085	CFAP45	TRUE	TRUE
chr1	159890523	C	A	ENST00000368099	ENSG00000213085	CFAP45	TRUE	TRUE
chr1	159890529	T	A	ENST00000368099	ENSG00000213085	CFAP45	TRUE	TRUE
chr1	159890537	A	T	ENST00000368099	ENSG00000213085	CFAP45	TRUE	TRUE
chr1	159890543	A	T	ENST00000368099	ENSG00000213085	CFAP45	TRUE	TRUE
chr1	159890559	T	A	ENST00000368099	ENSG00000213085	CFAP45	TRUE	TRUE
chr1	159890562	G	A	ENST00000368099	ENSG00000213085	CFAP45	TRUE	TRUE
chr1	159890574	T	A	ENST00000368099	ENSG00000213085	CFAP45	TRUE	TRUE
chr1	159890580	G	A	ENST00000368099	ENSG00000213085	CFAP45	TRUE	TRUE
chr1	159890607	G	A	ENST00000368099	ENSG00000213085	CFAP45	TRUE	TRUE
chr1	159890613	G	A	ENST00000368099	ENSG00000213085	CFAP45	TRUE	TRUE
chr1	159890623	C	A	ENST00000368099	ENSG00000213085	CFAP45	TRUE	FALSE
chr1	159890623	C	G	ENST00000368099	ENSG00000213085	CFAP45	TRUE	FALSE
chr1	159890623	C	T	ENST00000368099	ENSG00000213085	CFAP45	TRUE	FALSE
chr1	159890624	T	A	ENST00000368099	ENSG00000213085	CFAP45	TRUE	FALSE
chr1	159890624	T	C	ENST00000368099	ENSG00000213085	CFAP45	TRUE	FALSE
chr1	159890624	T	G	ENST00000368099	ENSG00000213085	CFAP45	TRUE	FALSE
chr1	159893178	A	C	ENST00000368099	ENSG00000213085	CFAP45	TRUE	FALSE
chr1	159893178	A	G	ENST00000368099	ENSG00000213085	CFAP45	TRUE	FALSE
chr1	159893178	A	T	ENST00000368099	ENSG00000213085	CFAP45	TRUE	FALSE
chr1	159893179	C	A	ENST00000368099	ENSG00000213085	CFAP45	TRUE	FALSE
chr1	159893179	C	G	ENST00000368099	ENSG00000213085	CFAP45	TRUE	FALSE
chr1	159893179	C	T	ENST00000368099	ENSG00000213085	CFAP45	TRUE	FALSE
chr1	159893182	T	A	ENST00000368099	ENSG00000213085	CFAP45	TRUE	TRUE
chr1	159893191	C	A	ENST00000368099	ENSG00000213085	CFAP45	TRUE	TRUE
chr1	159893203	C	A	ENST00000368099	ENSG00000213085	CFAP45	TRUE	TRUE
chr1	159893212	C	A	ENST00000368099	ENSG00000213085	CFAP45	TRUE	TRUE
chr1	159893227	T	A	ENST00000368099	ENSG00000213085	CFAP45	TRUE	TRUE
chr1	159893234	A	C	ENST00000368099	ENSG00000213085	CFAP45	TRUE	TRUE
chr1	159893234	A	T	ENST00000368099	ENSG00000213085	CFAP45	TRUE	TRUE
chr1	159893245	T	A	ENST00000368099	ENSG00000213085	CFAP45	TRUE	FALSE
chr1	159893253	G	C	ENST00000368099	ENSG00000213085	CFAP45	TRUE	FALSE
chr1	159893253	G	T	ENST00000368099	ENSG00000213085	CFAP45	TRUE	FALSE
chr1	159893306	C	A	ENST00000368099	ENSG00000213085	CFAP45	TRUE	FALSE
chr1	159893306	C	G	ENST00000368099	ENSG00000213085	CFAP45	TRUE	FALSE
chr1	159893306	C	T	ENST00000368099	ENSG00000213085	CFAP45	TRUE	FALSE
chr1	159893307	T	A	ENST00000368099	ENSG00000213085	CFAP45	TRUE	FALSE
chr1	159893307	T	C	ENST00000368099	ENSG00000213085	CFAP45	TRUE	FALSE
chr1	159893307	T	G	ENST00000368099	ENSG00000213085	CFAP45	TRUE	FALSE
chr1	159900094	A	C	ENST00000368099	ENSG00000213085	CFAP45	FALSE	FALSE
chr1	159900094	A	G	ENST00000368099	ENSG00000213085	CFAP45	FALSE	FALSE
chr1	159900094	A	T	ENST00000368099	ENSG00000213085	CFAP45	FALSE	FALSE
chr1	159900095	C	A	ENST00000368099	ENSG00000213085	CFAP45	FALSE	FALSE
chr1	159900095	C	G	ENST00000368099	ENSG00000213085	CFAP45	FALSE	FALSE
chr1	159900095	C	T	ENST00000368099	ENSG00000213085	CFAP45	FALSE	FALSE
chr1	159918811	G	A	ENST00000368097	ENSG00000158710	TAGLN2	FALSE	FALSE
chr1	159918824	G	C	ENST00000368097	ENSG00000158710	TAGLN2	FALSE	FALSE
chr1	159918824	G	T	ENST00000368097	ENSG00000158710	TAGLN2	FALSE	FALSE
chr1	159918844	G	A	ENST00000368097	ENSG00000158710	TAGLN2	FALSE	FALSE
chr1	159918871	G	A	ENST00000368097	ENSG00000158710	TAGLN2	FALSE	FALSE
chr1	159918873	A	C	ENST00000368097	ENSG00000158710	TAGLN2	FALSE	FALSE
chr1	159918873	A	T	ENST00000368097	ENSG00000158710	TAGLN2	FALSE	FALSE
chr1	159918889	T	A	ENST00000368097	ENSG00000158710	TAGLN2	FALSE	FALSE
chr1	159918895	C	A	ENST00000368097	ENSG00000158710	TAGLN2	FALSE	FALSE
chr1	159918898	G	A	ENST00000368097	ENSG00000158710	TAGLN2	FALSE	FALSE
chr1	159918904	G	A	ENST00000368097	ENSG00000158710	TAGLN2	FALSE	FALSE
chr1	159918912	G	T	ENST00000368097	ENSG00000158710	TAGLN2	FALSE	FALSE
chr1	159918931	C	A	ENST00000368097	ENSG00000158710	TAGLN2	FALSE	FALSE
chr1	159918934	T	A	ENST00000368097	ENSG00000158710	TAGLN2	FALSE	FALSE
chr1	159918940	T	A	ENST00000368097	ENSG00000158710	TAGLN2	FALSE	FALSE
chr1	159918942	C	A	ENST00000368097	ENSG00000158710	TAGLN2	TRUE	TRUE
chr1	159918942	C	G	ENST00000368097	ENSG00000158710	TAGLN2	TRUE	TRUE
chr1	159918942	C	T	ENST00000368097	ENSG00000158710	TAGLN2	TRUE	TRUE
chr1	159918943	T	A	ENST00000368097	ENSG00000158710	TAGLN2	TRUE	TRUE
chr1	159918943	T	C	ENST00000368097	ENSG00000158710	TAGLN2	TRUE	TRUE
chr1	159918943	T	G	ENST00000368097	ENSG00000158710	TAGLN2	TRUE	TRUE
chr1	159919272	A	C	ENST00000368097	ENSG00000158710	TAGLN2	TRUE	TRUE
chr1	159919272	A	G	ENST00000368097	ENSG00000158710	TAGLN2	TRUE	FALSE
chr1	159919272	A	T	ENST00000368097	ENSG00000158710	TAGLN2	TRUE	FALSE
chr1	159919273	C	A	ENST00000368097	ENSG00000158710	TAGLN2	TRUE	FALSE
chr1	159919273	C	G	ENST00000368097	ENSG00000158710	TAGLN2	TRUE	FALSE
chr1	159919273	C	T	ENST00000368097	ENSG00000158710	TAGLN2	TRUE	FALSE
chr1	159919275	T	A	ENST00000368097	ENSG00000158710	TAGLN2	FALSE	FALSE
chr1	159919282	C	T	ENST00000368097	ENSG00000158710	TAGLN2	FALSE	FALSE
chr1	159919283	C	T	ENST00000368097	ENSG00000158710	TAGLN2	FALSE	FALSE
chr1	159919317	G	A	ENST00000368097	ENSG00000158710	TAGLN2	FALSE	FALSE
chr1	159919356	G	A	ENST00000368097	ENSG00000158710	TAGLN2	TRUE	TRUE
chr1	159919360	A	T	ENST00000368097	ENSG00000158710	TAGLN2	TRUE	TRUE
chr1	159919374	T	A	ENST00000368097	ENSG00000158710	TAGLN2	TRUE	TRUE
chr1	159919377	C	A	ENST00000368097	ENSG00000158710	TAGLN2	TRUE	FALSE
chr1	159919377	C	G	ENST00000368097	ENSG00000158710	TAGLN2	TRUE	FALSE
chr1	159919377	C	T	ENST00000368097	ENSG00000158710	TAGLN2	TRUE	FALSE
chr1	159919378	T	A	ENST00000368097	ENSG00000158710	TAGLN2	TRUE	FALSE
chr1	159919378	T	C	ENST00000368097	ENSG00000158710	TAGLN2	TRUE	FALSE
chr1	159919378	T	G	ENST00000368097	ENSG00000158710	TAGLN2	TRUE	FALSE
chr1	159919659	A	C	ENST00000368097	ENSG00000158710	TAGLN2	TRUE	FALSE
chr1	159919659	A	G	ENST00000368097	ENSG00000158710	TAGLN2	TRUE	FALSE
chr1	159919659	A	T	ENST00000368097	ENSG00000158710	TAGLN2	TRUE	FALSE
chr1	159919660	C	A	ENST00000368097	ENSG00000158710	TAGLN2	TRUE	FALSE
chr1	159919660	C	G	ENST00000368097	ENSG00000158710	TAGLN2	TRUE	FALSE
chr1	159919660	C	T	ENST00000368097	ENSG00000158710	TAGLN2	TRUE	FALSE
chr1	159919661	C	A	ENST00000368097	ENSG00000158710	TAGLN2	TRUE	TRUE
chr1	159919664	C	A	ENST00000368097	ENSG00000158710	TAGLN2	TRUE	TRUE
chr1	159919665	C	T	ENST00000368097	ENSG00000158710	TAGLN2	TRUE	TRUE
chr1	159919666	C	T	ENST00000368097	ENSG00000158710	TAGLN2	TRUE	TRUE
chr1	159919682	G	A	ENST00000368097	ENSG00000158710	TAGLN2	TRUE	TRUE
chr1	159919707	A	C	ENST00000368097	ENSG00000158710	TAGLN2	TRUE	TRUE
chr1	159919707	A	T	ENST00000368097	ENSG00000158710	TAGLN2	TRUE	TRUE
chr1	159919715	C	A	ENST00000368097	ENSG00000158710	TAGLN2	TRUE	TRUE
chr1	159919724	G	A	ENST00000368097	ENSG00000158710	TAGLN2	TRUE	TRUE
chr1	159919733	G	A	ENST00000368097	ENSG00000158710	TAGLN2	TRUE	TRUE
chr1	159919742	G	A	ENST00000368097	ENSG00000158710	TAGLN2	TRUE	TRUE
chr1	159919745	C	A	ENST00000368097	ENSG00000158710	TAGLN2	TRUE	TRUE
chr1	159919751	G	A	ENST00000368097	ENSG00000158710	TAGLN2	TRUE	TRUE
chr1	159919754	T	A	ENST00000368097	ENSG00000158710	TAGLN2	TRUE	TRUE
chr1	159919775	G	A	ENST00000368097	ENSG00000158710	TAGLN2	TRUE	TRUE
chr1	159919781	T	A	ENST00000368097	ENSG00000158710	TAGLN2	TRUE	TRUE
chr1	159919784	T	A	ENST00000368097	ENSG00000158710	TAGLN2	TRUE	TRUE
chr1	159919796	G	A	ENST00000368097	ENSG00000158710	TAGLN2	TRUE	TRUE
chr1	159919802	C	A	ENST00000368097	ENSG00000158710	TAGLN2	TRUE	TRUE
chr1	159919806	G	C	ENST00000368097	ENSG00000158710	TAGLN2	TRUE	TRUE
chr1	159919806	G	T	ENST00000368097	ENSG00000158710	TAGLN2	TRUE	TRUE
chr1	159919826	C	A	ENST00000368097	ENSG00000158710	TAGLN2	TRUE	TRUE
chr1	159919827	A	T	ENST00000368097	ENSG00000158710	TAGLN2	TRUE	TRUE
chr1	159919836	C	A	ENST00000368097	ENSG00000158710	TAGLN2	TRUE	FALSE
chr1	159919836	C	G	ENST00000368097	ENSG00000158710	TAGLN2	TRUE	FALSE
chr1	159919836	C	T	ENST00000368097	ENSG00000158710	TAGLN2	TRUE	FALSE
chr1	159919837	T	A	ENST00000368097	ENSG00000158710	TAGLN2	TRUE	FALSE
chr1	159919837	T	C	ENST00000368097	ENSG00000158710	TAGLN2	TRUE	FALSE
chr1	159919837	T	G	ENST00000368097	ENSG00000158710	TAGLN2	TRUE	FALSE
chr1	159920328	A	C	ENST00000368097	ENSG00000158710	TAGLN2	TRUE	FALSE
chr1	159920328	A	G	ENST00000368097	ENSG00000158710	TAGLN2	TRUE	FALSE
chr1	159920328	A	T	ENST00000368097	ENSG00000158710	TAGLN2	TRUE	FALSE
chr1	159920329	C	A	ENST00000368097	ENSG00000158710	TAGLN2	TRUE	FALSE
chr1	159920329	C	G	ENST00000368097	ENSG00000158710	TAGLN2	TRUE	FALSE
chr1	159920329	C	T	ENST00000368097	ENSG00000158710	TAGLN2	TRUE	FALSE
chr1	159920341	T	A	ENST00000368097	ENSG00000158710	TAGLN2	TRUE	TRUE
chr1	159920345	C	T	ENST00000368097	ENSG00000158710	TAGLN2	TRUE	TRUE
chr1	159920346	C	T	ENST00000368097	ENSG00000158710	TAGLN2	TRUE	TRUE
chr1	159920353	G	A	ENST00000368097	ENSG00000158710	TAGLN2	TRUE	TRUE
chr1	159920362	C	A	ENST00000368097	ENSG00000158710	TAGLN2	TRUE	TRUE
chr1	159920368	C	A	ENST00000368097	ENSG00000158710	TAGLN2	TRUE	TRUE
chr1	159920374	G	A	ENST00000368097	ENSG00000158710	TAGLN2	TRUE	TRUE
chr1	159920392	T	A	ENST00000368097	ENSG00000158710	TAGLN2	TRUE	TRUE
chr1	159920395	G	A	ENST00000368097	ENSG00000158710	TAGLN2	TRUE	TRUE
chr1	159920396	G	T	ENST00000368097	ENSG00000158710	TAGLN2	TRUE	TRUE
chr1	159920401	G	A	ENST00000368097	ENSG00000158710	TAGLN2	TRUE	TRUE
chr1	159920411	C	T	ENST00000368097	ENSG00000158710	TAGLN2	TRUE	TRUE
chr1	159920412	C	T	ENST00000368097	ENSG00000158710	TAGLN2	TRUE	TRUE
chr1	159920416	G	A	ENST00000368097	ENSG00000158710	TAGLN2	TRUE	TRUE
chr1	159920428	G	A	ENST00000368097	ENSG00000158710	TAGLN2	TRUE	TRUE
chr1	159920431	C	A	ENST00000368097	ENSG00000158710	TAGLN2	TRUE	TRUE
chr1	159920444	A	C	ENST00000368097	ENSG00000158710	TAGLN2	TRUE	FALSE
chr1	159920444	A	T	ENST00000368097	ENSG00000158710	TAGLN2	TRUE	FALSE
chr1	159920449	G	A	ENST00000368097	ENSG00000158710	TAGLN2	TRUE	FALSE
chr1	159920452	T	A	ENST00000368097	ENSG00000158710	TAGLN2	TRUE	FALSE
chr1	159920455	C	A	ENST00000368097	ENSG00000158710	TAGLN2	TRUE	FALSE
chr1	159920461	T	A	ENST00000368097	ENSG00000158710	TAGLN2	FALSE	FALSE
chr1	159920464	G	A	ENST00000368097	ENSG00000158710	TAGLN2	FALSE	FALSE
chr1	159920467	G	A	ENST00000368097	ENSG00000158710	TAGLN2	FALSE	FALSE
chr1	159920473	C	A	ENST00000368097	ENSG00000158710	TAGLN2	FALSE	FALSE
chr1	159920486	A	C	ENST00000368097	ENSG00000158710	TAGLN2	FALSE	FALSE
chr1	159920486	A	T	ENST00000368097	ENSG00000158710	TAGLN2	FALSE	FALSE
chr1	159920497	C	A	ENST00000368097	ENSG00000158710	TAGLN2	FALSE	FALSE
chr1	159920538	C	A	ENST00000368097	ENSG00000158710	TAGLN2	TRUE	FALSE
chr1	159920538	C	G	ENST00000368097	ENSG00000158710	TAGLN2	TRUE	FALSE
chr1	159920538	C	T	ENST00000368097	ENSG00000158710	TAGLN2	TRUE	FALSE
chr1	159920539	T	A	ENST00000368097	ENSG00000158710	TAGLN2	TRUE	FALSE
chr1	159920539	T	C	ENST00000368097	ENSG00000158710	TAGLN2	TRUE	FALSE
chr1	159920539	T	G	ENST00000368097	ENSG00000158710	TAGLN2	TRUE	FALSE
chr1	159925448	A	C	ENST00000368097	ENSG00000158710	TAGLN2	FALSE	FALSE
chr1	159925448	A	G	ENST00000368097	ENSG00000158710	TAGLN2	FALSE	FALSE
chr1	159925448	A	T	ENST00000368097	ENSG00000158710	TAGLN2	FALSE	FALSE
chr1	159925449	C	A	ENST00000368097	ENSG00000158710	TAGLN2	FALSE	FALSE
chr1	159925449	C	G	ENST00000368097	ENSG00000158710	TAGLN2	FALSE	FALSE
chr1	159925449	C	T	ENST00000368097	ENSG00000158710	TAGLN2	FALSE	FALSE
chr1	159927362	G	A	ENST00000368094	ENSG00000085552	IGSF9	FALSE	FALSE
chr1	159927365	C	A	ENST00000368094	ENSG00000085552	IGSF9	FALSE	FALSE
chr1	159927383	G	A	ENST00000368094	ENSG00000085552	IGSF9	FALSE	FALSE
chr1	159927386	G	A	ENST00000368094	ENSG00000085552	IGSF9	FALSE	FALSE
chr1	159927387	A	C	ENST00000368094	ENSG00000085552	IGSF9	FALSE	FALSE
chr1	159927387	A	T	ENST00000368094	ENSG00000085552	IGSF9	FALSE	FALSE
chr1	159927419	G	A	ENST00000368094	ENSG00000085552	IGSF9	FALSE	FALSE
chr1	159927443	C	A	ENST00000368094	ENSG00000085552	IGSF9	FALSE	FALSE
chr1	159927446	C	A	ENST00000368094	ENSG00000085552	IGSF9	FALSE	FALSE
chr1	159927459	A	T	ENST00000368094	ENSG00000085552	IGSF9	FALSE	FALSE
chr1	159927470	C	A	ENST00000368094	ENSG00000085552	IGSF9	FALSE	FALSE
chr1	159927501	G	T	ENST00000368094	ENSG00000085552	IGSF9	FALSE	FALSE
chr1	159927509	C	A	ENST00000368094	ENSG00000085552	IGSF9	FALSE	FALSE
chr1	159927512	C	A	ENST00000368094	ENSG00000085552	IGSF9	FALSE	FALSE
chr1	159927521	T	A	ENST00000368094	ENSG00000085552	IGSF9	FALSE	FALSE
chr1	159927527	C	A	ENST00000368094	ENSG00000085552	IGSF9	TRUE	FALSE
chr1	159927527	C	G	ENST00000368094	ENSG00000085552	IGSF9	TRUE	FALSE
chr1	159927527	C	T	ENST00000368094	ENSG00000085552	IGSF9	TRUE	FALSE
chr1	159927528	T	A	ENST00000368094	ENSG00000085552	IGSF9	TRUE	FALSE
chr1	159927528	T	C	ENST00000368094	ENSG00000085552	IGSF9	TRUE	FALSE
chr1	159927528	T	G	ENST00000368094	ENSG00000085552	IGSF9	TRUE	FALSE
chr1	159927758	A	C	ENST00000368094	ENSG00000085552	IGSF9	TRUE	FALSE
chr1	159927758	A	G	ENST00000368094	ENSG00000085552	IGSF9	TRUE	FALSE
chr1	159927758	A	T	ENST00000368094	ENSG00000085552	IGSF9	TRUE	FALSE
chr1	159927759	C	A	ENST00000368094	ENSG00000085552	IGSF9	TRUE	FALSE
chr1	159927759	C	G	ENST00000368094	ENSG00000085552	IGSF9	TRUE	FALSE
chr1	159927759	C	T	ENST00000368094	ENSG00000085552	IGSF9	TRUE	FALSE
chr1	159927766	C	A	ENST00000368094	ENSG00000085552	IGSF9	FALSE	FALSE
chr1	159927772	C	A	ENST00000368094	ENSG00000085552	IGSF9	FALSE	FALSE
chr1	159927778	C	A	ENST00000368094	ENSG00000085552	IGSF9	FALSE	FALSE
chr1	159927784	T	A	ENST00000368094	ENSG00000085552	IGSF9	FALSE	FALSE
chr1	159927801	A	T	ENST00000368094	ENSG00000085552	IGSF9
chr1	159927813	A	T	ENST00000368094	ENSG00000085552	IGSF9
chr1	159927820	C	A	ENST00000368094	ENSG00000085552	IGSF9
chr1	159927825	A	T	ENST00000368094	ENSG00000085552	IGSF9
chr1	159927829	C	A	ENST00000368094	ENSG00000085552	IGSF9
chr1	159927847	C	A	ENST00000368094	ENSG00000085552	IGSF9
chr1	159927849	G	C	ENST00000368094	ENSG00000085552	IGSF9
chr1	159927849	G	T	ENST00000368094	ENSG00000085552	IGSF9
chr1	159927854	C	T	ENST00000368094	ENSG00000085552	IGSF9
chr1	159927855	C	T	ENST00000368094	ENSG00000085552	IGSF9
chr1	159927859	C	A	ENST00000368094	ENSG00000085552	IGSF9
chr1	159927860	A	C	ENST00000368094	ENSG00000085552	IGSF9
chr1	159927860	A	T	ENST00000368094	ENSG00000085552	IGSF9
chr1	159927868	C	A	ENST00000368094	ENSG00000085552	IGSF9
chr1	159927888	C	A	ENST00000368094	ENSG00000085552	IGSF9	TRUE	FALSE
chr1	159927888	C	G	ENST00000368094	ENSG00000085552	IGSF9	TRUE	FALSE
chr1	159927888	C	T	ENST00000368094	ENSG00000085552	IGSF9	TRUE	FALSE
chr1	159927889	T	A	ENST00000368094	ENSG00000085552	IGSF9	TRUE	FALSE
chr1	159927889	T	C	ENST00000368094	ENSG00000085552	IGSF9	TRUE	FALSE
chr1	159927889	T	G	ENST00000368094	ENSG00000085552	IGSF9	TRUE	FALSE
chr1	159928156	A	C	ENST00000368094	ENSG00000085552	IGSF9	TRUE	FALSE
chr1	159928156	A	G	ENST00000368094	ENSG00000085552	IGSF9	FALSE	FALSE
chr1	159928156	A	T	ENST00000368094	ENSG00000085552	IGSF9	TRUE	FALSE
chr1	159928157	C	A	ENST00000368094	ENSG00000085552	IGSF9	TRUE	FALSE
chr1	159928157	C	G	ENST00000368094	ENSG00000085552	IGSF9	TRUE	FALSE
chr1	159928157	C	T	ENST00000368094	ENSG00000085552	IGSF9	TRUE	FALSE
chr1	159928162	T	A	ENST00000368094	ENSG00000085552	IGSF9	TRUE	TRUE
chr1	159928183	C	A	ENST00000368094	ENSG00000085552	IGSF9	TRUE	TRUE
chr1	159928189	G	A	ENST00000368094	ENSG00000085552	IGSF9	TRUE	TRUE
chr1	159928193	C	T	ENST00000368094	ENSG00000085552	IGSF9	TRUE	TRUE
chr1	159928194	C	T	ENST00000368094	ENSG00000085552	IGSF9	TRUE	TRUE
chr1	159928198	T	A	ENST00000368094	ENSG00000085552	IGSF9	TRUE	TRUE
chr1	159928201	C	A	ENST00000368094	ENSG00000085552	IGSF9	TRUE	TRUE
chr1	159928214	C	T	ENST00000368094	ENSG00000085552	IGSF9	TRUE	TRUE
chr1	159928215	C	T	ENST00000368094	ENSG00000085552	IGSF9	TRUE	TRUE
chr1	159928231	C	A	ENST00000368094	ENSG00000085552	IGSF9	TRUE	TRUE
chr1	159928247	G	C	ENST00000368094	ENSG00000085552	IGSF9	TRUE	TRUE
chr1	159928247	G	T	ENST00000368094	ENSG00000085552	IGSF9	TRUE	TRUE
chr1	159928258	C	A	ENST00000368094	ENSG00000085552	IGSF9	TRUE	TRUE
chr1	159928293	G	T	ENST00000368094	ENSG00000085552	IGSF9	TRUE	TRUE
chr1	159928306	G	A	ENST00000368094	ENSG00000085552	IGSF9	TRUE	TRUE
chr1	159928318	G	A	ENST00000368094	ENSG00000085552	IGSF9	TRUE	TRUE
chr1	159928336	G	A	ENST00000368094	ENSG00000085552	IGSF9	TRUE	TRUE
chr1	159928372	C	A	ENST00000368094	ENSG00000085552	IGSF9	TRUE	TRUE
chr1	159928382	C	T	ENST00000368094	ENSG00000085552	IGSF9	TRUE	TRUE
chr1	159928383	C	T	ENST00000368094	ENSG00000085552	IGSF9	TRUE	TRUE
chr1	159928400	G	C	ENST00000368094	ENSG00000085552	IGSF9	TRUE	TRUE
chr1	159928400	G	T	ENST00000368094	ENSG00000085552	IGSF9	TRUE	TRUE
chr1	159928411	C	A	ENST00000368094	ENSG00000085552	IGSF9	TRUE	TRUE
chr1	159928449	G	C	ENST00000368094	ENSG00000085552	IGSF9	TRUE	TRUE
chr1	159928449	G	T	ENST00000368094	ENSG00000085552	IGSF9	TRUE	TRUE
chr1	159928453	C	A	ENST00000368094	ENSG00000085552	IGSF9	TRUE	TRUE
chr1	159928477	C	A	ENST00000368094	ENSG00000085552	IGSF9	TRUE	TRUE
chr1	159928497	G	C	ENST00000368094	ENSG00000085552	IGSF9	TRUE	TRUE
chr1	159928497	G	T	ENST00000368094	ENSG00000085552	IGSF9	TRUE	TRUE
chr1	159928505	A	T	ENST00000368094	ENSG00000085552	IGSF9	TRUE	TRUE
chr1	159928523	G	C	ENST00000368094	ENSG00000085552	IGSF9	TRUE	TRUE
chr1	159928523	G	T	ENST00000368094	ENSG00000085552	IGSF9	TRUE	TRUE
chr1	159928552	C	A	ENST00000368094	ENSG00000085552	IGSF9	TRUE	TRUE
chr1	159928555	C	A	ENST00000368094	ENSG00000085552	IGSF9	TRUE	TRUE
chr1	159928565	C	T	ENST00000368094	ENSG00000085552	IGSF9	TRUE	TRUE
chr1	159928566	C	T	ENST00000368094	ENSG00000085552	IGSF9	TRUE	TRUE
chr1	159928588	C	A	ENST00000368094	ENSG00000085552	IGSF9	TRUE	TRUE
chr1	159928591	G	A	ENST00000368094	ENSG00000085552	IGSF9	TRUE	TRUE
chr1	159928610	G	C	ENST00000368094	ENSG00000085552	IGSF9	TRUE	TRUE
chr1	159928610	G	T	ENST00000368094	ENSG00000085552	IGSF9	TRUE	TRUE
chr1	159928615	G	A	ENST00000368094	ENSG00000085552	IGSF9	TRUE	TRUE
chr1	159928627	C	A	ENST00000368094	ENSG00000085552	IGSF9	TRUE	TRUE
chr1	159928638	A	T	ENST00000368094	ENSG00000085552	IGSF9	TRUE	TRUE
chr1	159928687	C	A	ENST00000368094	ENSG00000085552	IGSF9	TRUE	TRUE
chr1	159928691	G	T	ENST00000368094	ENSG00000085552	IGSF9	TRUE	TRUE
chr1	159928702	G	A	ENST00000368094	ENSG00000085552	IGSF9	TRUE	TRUE
chr1	159928730	A	T	ENST00000368094	ENSG00000085552	IGSF9	TRUE	TRUE
chr1	159928756	G	A	ENST00000368094	ENSG00000085552	IGSF9	TRUE	TRUE
chr1	159928774	C	A	ENST00000368094	ENSG00000085552	IGSF9	TRUE	TRUE
chr1	159928780	G	A	ENST00000368094	ENSG00000085552	IGSF9	TRUE	TRUE
chr1	159928783	C	A	ENST00000368094	ENSG00000085552	IGSF9	TRUE	TRUE
chr1	159928791	G	C	ENST00000368094	ENSG00000085552	IGSF9	TRUE	TRUE
chr1	159928791	G	T	ENST00000368094	ENSG00000085552	IGSF9	TRUE	TRUE
chr1	159928798	C	A	ENST00000368094	ENSG00000085552	IGSF9	TRUE	TRUE
chr1	159928801	G	A	ENST00000368094	ENSG00000085552	IGSF9	TRUE	TRUE
chr1	159928850	G	T	ENST00000368094	ENSG00000085552	IGSF9	TRUE	TRUE
chr1	159928861	C	A	ENST00000368094	ENSG00000085552	IGSF9	TRUE	TRUE
chr1	159928869	A	C	ENST00000368094	ENSG00000085552	IGSF9	TRUE	TRUE
chr1	159928869	A	T	ENST00000368094	ENSG00000085552	IGSF9	TRUE	TRUE
chr1	159928876	C	A	ENST00000368094	ENSG00000085552	IGSF9	TRUE	TRUE
chr1	159928915	C	A	ENST00000368094	ENSG00000085552	IGSF9	TRUE	TRUE
chr1	159928928	C	T	ENST00000368094	ENSG00000085552	IGSF9	TRUE	TRUE
chr1	159928929	C	T	ENST00000368094	ENSG00000085552	IGSF9	TRUE	TRUE
chr1	159928942	G	A	ENST00000368094	ENSG00000085552	IGSF9	TRUE	TRUE
chr1	159928966	C	A	ENST00000368094	ENSG00000085552	IGSF9	TRUE	TRUE
chr1	159928969	G	A	ENST00000368094	ENSG00000085552	IGSF9	TRUE	TRUE
chr1	159928975	T	A	ENST00000368094	ENSG00000085552	IGSF9	TRUE	TRUE
chr1	159928981	T	A	ENST00000368094	ENSG00000085552	IGSF9	TRUE	TRUE
chr1	159929004	G	C	ENST00000368094	ENSG00000085552	IGSF9	TRUE	TRUE
chr1	159929004	G	T	ENST00000368094	ENSG00000085552	IGSF9	TRUE	TRUE
chr1	159929019	C	A	ENST00000368094	ENSG00000085552	IGSF9	TRUE	FALSE
chr1	159929019	C	G	ENST00000368094	ENSG00000085552	IGSF9	TRUE	FALSE
chr1	159929019	C	T	ENST00000368094	ENSG00000085552	IGSF9	TRUE	FALSE
chr1	159929020	T	A	ENST00000368094	ENSG00000085552	IGSF9	TRUE	FALSE
chr1	159929020	T	C	ENST00000368094	ENSG00000085552	IGSF9	FALSE	FALSE
chr1	159929020	T	G	ENST00000368094	ENSG00000085552	IGSF9	TRUE	FALSE
chr1	159929349	A	C	ENST00000368094	ENSG00000085552	IGSF9	TRUE	FALSE
chr1	159929349	A	G	ENST00000368094	ENSG00000085552	IGSF9	TRUE	FALSE
chr1	159929349	A	T	ENST00000368094	ENSG00000085552	IGSF9	TRUE	FALSE
chr1	159929350	C	A	ENST00000368094	ENSG00000085552	IGSF9	TRUE	FALSE
chr1	159929350	C	G	ENST00000368094	ENSG00000085552	IGSF9	TRUE	FALSE
chr1	159929350	C	T	ENST00000368094	ENSG00000085552	IGSF9	TRUE	FALSE
chr1	159929360	G	C	ENST00000368094	ENSG00000085552	IGSF9	TRUE	TRUE
chr1	159929360	G	T	ENST00000368094	ENSG00000085552	IGSF9	TRUE	TRUE
chr1	159929364	T	A	ENST00000368094	ENSG00000085552	IGSF9	TRUE	TRUE
chr1	159929394	C	A	ENST00000368094	ENSG00000085552	IGSF9	TRUE	FALSE
chr1	159929394	C	G	ENST00000368094	ENSG00000085552	IGSF9	TRUE	FALSE
chr1	159929394	C	T	ENST00000368094	ENSG00000085552	IGSF9	TRUE	FALSE
chr1	159929395	T	A	ENST00000368094	ENSG00000085552	IGSF9	TRUE	FALSE
chr1	159929395	T	C	ENST00000368094	ENSG00000085552	IGSF9	TRUE	FALSE
chr1	159929395	T	G	ENST00000368094	ENSG00000085552	IGSF9	TRUE	FALSE
chr1	159929636	A	C	ENST00000368094	ENSG00000085552	IGSF9	TRUE	FALSE
chr1	159929636	A	G	ENST00000368094	ENSG00000085552	IGSF9	FALSE	FALSE
chr1	159929636	A	T	ENST00000368094	ENSG00000085552	IGSF9	TRUE	FALSE
chr1	159929637	C	A	ENST00000368094	ENSG00000085552	IGSF9	TRUE	FALSE
chr1	159929637	C	G	ENST00000368094	ENSG00000085552	IGSF9	TRUE	FALSE
chr1	159929637	C	T	ENST00000368094	ENSG00000085552	IGSF9	FALSE	FALSE
chr1	159929641	G	A	ENST00000368094	ENSG00000085552	IGSF9	TRUE	TRUE
chr1	159929653	T	A	ENST00000368094	ENSG00000085552	IGSF9	TRUE	TRUE
chr1	159929690	G	T	ENST00000368094	ENSG00000085552	IGSF9	TRUE	TRUE
chr1	159929725	C	A	ENST00000368094	ENSG00000085552	IGSF9	TRUE	TRUE
chr1	159929732	G	T	ENST00000368094	ENSG00000085552	IGSF9	TRUE	TRUE
chr1	159929740	C	A	ENST00000368094	ENSG00000085552	IGSF9	TRUE	TRUE
chr1	159929767	G	A	ENST00000368094	ENSG00000085552	IGSF9	TRUE	TRUE
chr1	159929788	G	A	ENST00000368094	ENSG00000085552	IGSF9	TRUE	TRUE
chr1	159929796	G	T	ENST00000368094	ENSG00000085552	IGSF9	TRUE	TRUE
chr1	159929801	G	C	ENST00000368094	ENSG00000085552	IGSF9	TRUE	TRUE
chr1	159929801	G	T	ENST00000368094	ENSG00000085552	IGSF9	TRUE	TRUE
chr1	159929809	C	A	ENST00000368094	ENSG00000085552	IGSF9	TRUE	TRUE
chr1	159929815	C	A	ENST00000368094	ENSG00000085552	IGSF9	TRUE	FALSE
chr1	159929815	C	G	ENST00000368094	ENSG00000085552	IGSF9	TRUE	FALSE
chr1	159929815	C	T	ENST00000368094	ENSG00000085552	IGSF9	TRUE	FALSE
chr1	159929816	T	A	ENST00000368094	ENSG00000085552	IGSF9	TRUE	FALSE
chr1	159929816	T	C	ENST00000368094	ENSG00000085552	IGSF9	TRUE	FALSE
chr1	159929816	T	G	ENST00000368094	ENSG00000085552	IGSF9	TRUE	FALSE
chr1	159929889	A	C	ENST00000368094	ENSG00000085552	IGSF9	TRUE	FALSE
chr1	159929889	A	G	ENST00000368094	ENSG00000085552	IGSF9	TRUE	FALSE
chr1	159929889	A	T	ENST00000368094	ENSG00000085552	IGSF9	TRUE	FALSE
chr1	159929890	C	A	ENST00000368094	ENSG00000085552	IGSF9	TRUE	FALSE
chr1	159929890	C	G	ENST00000368094	ENSG00000085552	IGSF9	TRUE	FALSE
chr1	159929890	C	T	ENST00000368094	ENSG00000085552	IGSF9	TRUE	FALSE
chr1	159929963	C	A	ENST00000368094	ENSG00000085552	IGSF9	TRUE	TRUE
chr1	159929964	G	C	ENST00000368094	ENSG00000085552	IGSF9	TRUE	TRUE
chr1	159929964	G	T	ENST00000368094	ENSG00000085552	IGSF9	TRUE	TRUE
chr1	159929976	C	A	ENST00000368094	ENSG00000085552	IGSF9	TRUE	FALSE
chr1	159929976	C	G	ENST00000368094	ENSG00000085552	IGSF9	TRUE	FALSE
chr1	159929976	C	T	ENST00000368094	ENSG00000085552	IGSF9	TRUE	FALSE
chr1	159929977	T	A	ENST00000368094	ENSG00000085552	IGSF9	TRUE	FALSE
chr1	159929977	T	C	ENST00000368094	ENSG00000085552	IGSF9	TRUE	FALSE
chr1	159929977	T	G	ENST00000368094	ENSG00000085552	IGSF9	TRUE	FALSE
chr1	159930187	A	C	ENST00000368094	ENSG00000085552	IGSF9	TRUE	FALSE
chr1	159930187	A	G	ENST00000368094	ENSG00000085552	IGSF9	FALSE	FALSE
chr1	159930187	A	T	ENST00000368094	ENSG00000085552	IGSF9	TRUE	FALSE
chr1	159930188	C	A	ENST00000368094	ENSG00000085552	IGSF9	TRUE	FALSE
chr1	159930188	C	G	ENST00000368094	ENSG00000085552	IGSF9	TRUE	FALSE
chr1	159930188	C	T	ENST00000368094	ENSG00000085552	IGSF9	TRUE	FALSE
chr1	159930191	T	A	ENST00000368094	ENSG00000085552	IGSF9	TRUE	TRUE
chr1	159930215	C	A	ENST00000368094	ENSG00000085552	IGSF9	TRUE	TRUE
chr1	159930221	C	A	ENST00000368094	ENSG00000085552	IGSF9	TRUE	TRUE
chr1	159930251	C	A	ENST00000368094	ENSG00000085552	IGSF9	TRUE	TRUE
chr1	159930252	C	T	ENST00000368094	ENSG00000085552	IGSF9	TRUE	TRUE
chr1	159930253	C	T	ENST00000368094	ENSG00000085552	IGSF9	TRUE	TRUE
chr1	159930260	G	A	ENST00000368094	ENSG00000085552	IGSF9	TRUE	TRUE
chr1	159930269	G	A	ENST00000368094	ENSG00000085552	IGSF9	TRUE	TRUE
chr1	159930278	C	A	ENST00000368094	ENSG00000085552	IGSF9	TRUE	TRUE
chr1	159930280	A	T	ENST00000368094	ENSG00000085552	IGSF9	TRUE	TRUE
chr1	159930285	G	C	ENST00000368094	ENSG00000085552	IGSF9	TRUE	TRUE
chr1	159930285	G	T	ENST00000368094	ENSG00000085552	IGSF9	TRUE	TRUE
chr1	159930299	T	A	ENST00000368094	ENSG00000085552	IGSF9	TRUE	TRUE
chr1	159930302	T	A	ENST00000368094	ENSG00000085552	IGSF9	TRUE	TRUE
chr1	159930314	C	A	ENST00000368094	ENSG00000085552	IGSF9	TRUE	TRUE
chr1	159930324	C	T	ENST00000368094	ENSG00000085552	IGSF9	TRUE	TRUE
chr1	159930325	C	T	ENST00000368094	ENSG00000085552	IGSF9	TRUE	TRUE
chr1	159930398	C	A	ENST00000368094	ENSG00000085552	IGSF9	TRUE	TRUE
chr1	159930440	C	A	ENST00000368094	ENSG00000085552	IGSF9	TRUE	FALSE
chr1	159930440	C	G	ENST00000368094	ENSG00000085552	IGSF9	TRUE	FALSE
chr1	159930440	C	T	ENST00000368094	ENSG00000085552	IGSF9	TRUE	FALSE
chr1	159930441	T	A	ENST00000368094	ENSG00000085552	IGSF9	TRUE	FALSE
chr1	159930441	T	C	ENST00000368094	ENSG00000085552	IGSF9	TRUE	FALSE
chr1	159930441	T	G	ENST00000368094	ENSG00000085552	IGSF9	TRUE	FALSE
chr1	159930690	A	C	ENST00000368094	ENSG00000085552	IGSF9	TRUE	FALSE
chr1	159930690	A	G	ENST00000368094	ENSG00000085552	IGSF9	TRUE	FALSE
chr1	159930690	A	T	ENST00000368094	ENSG00000085552	IGSF9	TRUE	FALSE
chr1	159930691	C	A	ENST00000368094	ENSG00000085552	IGSF9	TRUE	FALSE
chr1	159930691	C	G	ENST00000368094	ENSG00000085552	IGSF9	TRUE	FALSE
chr1	159930691	C	T	ENST00000368094	ENSG00000085552	IGSF9	TRUE	FALSE
chr1	159930695	C	A	ENST00000368094	ENSG00000085552	IGSF9	TRUE	TRUE
chr1	159930706	A	T	ENST00000368094	ENSG00000085552	IGSF9	TRUE	TRUE
chr1	159930716	C	A	ENST00000368094	ENSG00000085552	IGSF9	TRUE	TRUE
chr1	159930740	T	A	ENST00000368094	ENSG00000085552	IGSF9	TRUE	TRUE
chr1	159930746	G	A	ENST00000368094	ENSG00000085552	IGSF9	TRUE	TRUE
chr1	159930764	G	A	ENST00000368094	ENSG00000085552	IGSF9	TRUE	TRUE
chr1	159930765	G	C	ENST00000368094	ENSG00000085552	IGSF9	TRUE	TRUE
chr1	159930765	G	T	ENST00000368094	ENSG00000085552	IGSF9	TRUE	TRUE
chr1	159930770	G	A	ENST00000368094	ENSG00000085552	IGSF9	TRUE	TRUE
chr1	159930782	G	A	ENST00000368094	ENSG00000085552	IGSF9	TRUE	TRUE
chr1	159930826	A	T	ENST00000368094	ENSG00000085552	IGSF9	TRUE	TRUE
chr1	159930834	C	T	ENST00000368094	ENSG00000085552	IGSF9	TRUE	TRUE
chr1	159930835	C	T	ENST00000368094	ENSG00000085552	IGSF9	TRUE	TRUE
chr1	159930851	G	A	ENST00000368094	ENSG00000085552	IGSF9	TRUE	TRUE
chr1	159930863	T	A	ENST00000368094	ENSG00000085552	IGSF9	TRUE	TRUE
chr1	159930868	C	A	ENST00000368094	ENSG00000085552	IGSF9	TRUE	FALSE
chr1	159930868	C	G	ENST00000368094	ENSG00000085552	IGSF9	TRUE	FALSE
chr1	159930868	C	T	ENST00000368094	ENSG00000085552	IGSF9	TRUE	FALSE
chr1	159930869	T	A	ENST00000368094	ENSG00000085552	IGSF9	TRUE	FALSE
chr1	159930869	T	C	ENST00000368094	ENSG00000085552	IGSF9	TRUE	FALSE
chr1	159930869	T	G	ENST00000368094	ENSG00000085552	IGSF9	TRUE	FALSE
chr1	159931136	A	C	ENST00000368094	ENSG00000085552	IGSF9	TRUE	FALSE
chr1	159931136	A	G	ENST00000368094	ENSG00000085552	IGSF9	TRUE	FALSE
chr1	159931136	A	T	ENST00000368094	ENSG00000085552	IGSF9	TRUE	FALSE
chr1	159931137	C	A	ENST00000368094	ENSG00000085552	IGSF9	TRUE	FALSE
chr1	159931137	C	G	ENST00000368094	ENSG00000085552	IGSF9	TRUE	FALSE
chr1	159931137	C	T	ENST00000368094	ENSG00000085552	IGSF9	TRUE	FALSE
chr1	159931146	G	C	ENST00000368094	ENSG00000085552	IGSF9	TRUE	TRUE
chr1	159931146	G	T	ENST00000368094	ENSG00000085552	IGSF9	TRUE	TRUE
chr1	159931149	C	T	ENST00000368094	ENSG00000085552	IGSF9	TRUE	TRUE
chr1	159931150	C	T	ENST00000368094	ENSG00000085552	IGSF9	TRUE	TRUE
chr1	159931163	T	A	ENST00000368094	ENSG00000085552	IGSF9	TRUE	TRUE
chr1	159931166	G	A	ENST00000368094	ENSG00000085552	IGSF9	TRUE	TRUE
chr1	159931170	A	C	ENST00000368094	ENSG00000085552	IGSF9	TRUE	TRUE
chr1	159931170	A	T	ENST00000368094	ENSG00000085552	IGSF9	TRUE	TRUE
chr1	159931193	C	A	ENST00000368094	ENSG00000085552	IGSF9	TRUE	TRUE
chr1	159931194	C	T	ENST00000368094	ENSG00000085552	IGSF9	TRUE	TRUE
chr1	159931195	C	T	ENST00000368094	ENSG00000085552	IGSF9	TRUE	TRUE
chr1	159931214	T	A	ENST00000368094	ENSG00000085552	IGSF9	TRUE	TRUE
chr1	159931219	A	T	ENST00000368094	ENSG00000085552	IGSF9	TRUE	TRUE
chr1	159931262	C	A	ENST00000368094	ENSG00000085552	IGSF9	TRUE	FALSE
chr1	159931262	C	G	ENST00000368094	ENSG00000085552	IGSF9	TRUE	FALSE
chr1	159931262	C	T	ENST00000368094	ENSG00000085552	IGSF9	TRUE	FALSE
chr1	159931263	T	A	ENST00000368094	ENSG00000085552	IGSF9	TRUE	FALSE
chr1	159931263	T	C	ENST00000368094	ENSG00000085552	IGSF9	TRUE	FALSE
chr1	159931263	T	G	ENST00000368094	ENSG00000085552	IGSF9	TRUE	FALSE
chr1	159931451	A	C	ENST00000368094	ENSG00000085552	IGSF9	TRUE	FALSE
chr1	159931451	A	G	ENST00000368094	ENSG00000085552	IGSF9	TRUE	FALSE
chr1	159931451	A	T	ENST00000368094	ENSG00000085552	IGSF9	TRUE	FALSE
chr1	159931452	C	A	ENST00000368094	ENSG00000085552	IGSF9	TRUE	FALSE
chr1	159931452	C	G	ENST00000368094	ENSG00000085552	IGSF9	TRUE	FALSE
chr1	159931452	C	T	ENST00000368094	ENSG00000085552	IGSF9	TRUE	FALSE
chr1	159931460	G	C	ENST00000368094	ENSG00000085552	IGSF9	TRUE	TRUE
chr1	159931460	G	T	ENST00000368094	ENSG00000085552	IGSF9	TRUE	TRUE
chr1	159931486	G	A	ENST00000368094	ENSG00000085552	IGSF9	TRUE	TRUE
chr1	159931508	G	T	ENST00000368094	ENSG00000085552	IGSF9	TRUE	TRUE
chr1	159931513	C	A	ENST00000368094	ENSG00000085552	IGSF9	TRUE	TRUE
chr1	159931514	C	T	ENST00000368094	ENSG00000085552	IGSF9	TRUE	TRUE
chr1	159931515	C	T	ENST00000368094	ENSG00000085552	IGSF9	TRUE	TRUE
chr1	159931531	C	A	ENST00000368094	ENSG00000085552	IGSF9	TRUE	TRUE
chr1	159931534	T	A	ENST00000368094	ENSG00000085552	IGSF9	TRUE	TRUE
chr1	159931539	A	T	ENST00000368094	ENSG00000085552	IGSF9	TRUE	TRUE
chr1	159931546	G	A	ENST00000368094	ENSG00000085552	IGSF9	TRUE	TRUE
chr1	159931576	G	A	ENST00000368094	ENSG00000085552	IGSF9	TRUE	TRUE
chr1	159931582	G	A	ENST00000368094	ENSG00000085552	IGSF9	TRUE	TRUE
chr1	159931588	G	A	ENST00000368094	ENSG00000085552	IGSF9	TRUE	TRUE
chr1	159931604	C	A	ENST00000368094	ENSG00000085552	IGSF9	TRUE	FALSE
chr1	159931604	C	G	ENST00000368094	ENSG00000085552	IGSF9	TRUE	FALSE
chr1	159931604	C	T	ENST00000368094	ENSG00000085552	IGSF9	TRUE	FALSE
chr1	159931605	T	A	ENST00000368094	ENSG00000085552	IGSF9	TRUE	FALSE
chr1	159931605	T	C	ENST00000368094	ENSG00000085552	IGSF9	TRUE	FALSE
chr1	159931605	T	G	ENST00000368094	ENSG00000085552	IGSF9	TRUE	FALSE
chr1	159931810	A	C	ENST00000368094	ENSG00000085552	IGSF9	TRUE	FALSE
chr1	159931810	A	G	ENST00000368094	ENSG00000085552	IGSF9	FALSE	FALSE
chr1	159931810	A	T	ENST00000368094	ENSG00000085552	IGSF9	TRUE	FALSE
chr1	159931811	C	A	ENST00000368094	ENSG00000085552	IGSF9	TRUE	FALSE
chr1	159931811	C	G	ENST00000368094	ENSG00000085552	IGSF9	TRUE	FALSE
chr1	159931811	C	T	ENST00000368094	ENSG00000085552	IGSF9	TRUE	FALSE
chr1	159931814	T	A	ENST00000368094	ENSG00000085552	IGSF9	TRUE	TRUE
chr1	159931818	C	T	ENST00000368094	ENSG00000085552	IGSF9	TRUE	TRUE
chr1	159931819	C	T	ENST00000368094	ENSG00000085552	IGSF9	TRUE	TRUE
chr1	159931847	G	A	ENST00000368094	ENSG00000085552	IGSF9	TRUE	TRUE
chr1	159931854	G	T	ENST00000368094	ENSG00000085552	IGSF9	TRUE	TRUE
chr1	159931871	C	A	ENST00000368094	ENSG00000085552	IGSF9	TRUE	TRUE
chr1	159931883	C	A	ENST00000368094	ENSG00000085552	IGSF9	TRUE	TRUE
chr1	159931886	G	A	ENST00000368094	ENSG00000085552	IGSF9	TRUE	TRUE
chr1	159931890	A	C	ENST00000368094	ENSG00000085552	IGSF9	TRUE	TRUE
chr1	159931890	A	T	ENST00000368094	ENSG00000085552	IGSF9	TRUE	TRUE
chr1	159931895	C	A	ENST00000368094	ENSG00000085552	IGSF9	TRUE	TRUE
chr1	159931898	C	A	ENST00000368094	ENSG00000085552	IGSF9	TRUE	TRUE
chr1	159931901	T	A	ENST00000368094	ENSG00000085552	IGSF9	TRUE	TRUE
chr1	159931910	C	A	ENST00000368094	ENSG00000085552	IGSF9	TRUE	TRUE
chr1	159931929	C	A	ENST00000368094	ENSG00000085552	IGSF9	TRUE	FALSE
chr1	159931929	C	G	ENST00000368094	ENSG00000085552	IGSF9	TRUE	FALSE
chr1	159931929	C	T	ENST00000368094	ENSG00000085552	IGSF9	TRUE	FALSE
chr1	159931930	T	A	ENST00000368094	ENSG00000085552	IGSF9	TRUE	FALSE
chr1	159931930	T	C	ENST00000368094	ENSG00000085552	IGSF9	TRUE	FALSE
chr1	159931930	T	G	ENST00000368094	ENSG00000085552	IGSF9	TRUE	FALSE
chr1	159932510	A	C	ENST00000368094	ENSG00000085552	IGSF9	TRUE	FALSE
chr1	159932510	A	G	ENST00000368094	ENSG00000085552	IGSF9	TRUE	FALSE
chr1	159932510	A	T	ENST00000368094	ENSG00000085552	IGSF9	TRUE	FALSE
chr1	159932511	C	A	ENST00000368094	ENSG00000085552	IGSF9	TRUE	FALSE
chr1	159932511	C	G	ENST00000368094	ENSG00000085552	IGSF9	TRUE	FALSE
chr1	159932511	C	T	ENST00000368094	ENSG00000085552	IGSF9	TRUE	FALSE
chr1	159932514	T	A	ENST00000368094	ENSG00000085552	IGSF9	TRUE	TRUE
chr1	159932563	G	C	ENST00000368094	ENSG00000085552	IGSF9	TRUE	TRUE
chr1	159932563	G	T	ENST00000368094	ENSG00000085552	IGSF9	TRUE	TRUE
chr1	159932572	G	T	ENST00000368094	ENSG00000085552	IGSF9	TRUE	TRUE
chr1	159932578	G	C	ENST00000368094	ENSG00000085552	IGSF9	TRUE	TRUE
chr1	159932578	G	T	ENST00000368094	ENSG00000085552	IGSF9	TRUE	TRUE
chr1	159932583	C	A	ENST00000368094	ENSG00000085552	IGSF9	TRUE	TRUE
chr1	159932586	C	A	ENST00000368094	ENSG00000085552	IGSF9	TRUE	TRUE
chr1	159932598	C	A	ENST00000368094	ENSG00000085552	IGSF9	TRUE	TRUE
chr1	159932621	G	C	ENST00000368094	ENSG00000085552	IGSF9	TRUE	TRUE
chr1	159932621	G	T	ENST00000368094	ENSG00000085552	IGSF9	TRUE	TRUE
chr1	159932628	C	A	ENST00000368094	ENSG00000085552	IGSF9	TRUE	TRUE
chr1	159932637	G	A	ENST00000368094	ENSG00000085552	IGSF9	TRUE	TRUE
chr1	159932641	C	T	ENST00000368094	ENSG00000085552	IGSF9	TRUE	TRUE
chr1	159932642	C	T	ENST00000368094	ENSG00000085552	IGSF9	TRUE	TRUE
chr1	159932653	C	A	ENST00000368094	ENSG00000085552	IGSF9	TRUE	FALSE
chr1	159932653	C	G	ENST00000368094	ENSG00000085552	IGSF9	TRUE	FALSE
chr1	159932653	C	T	ENST00000368094	ENSG00000085552	IGSF9	TRUE	FALSE
chr1	159932654	T	A	ENST00000368094	ENSG00000085552	IGSF9	TRUE	FALSE
chr1	159932654	T	C	ENST00000368094	ENSG00000085552	IGSF9	TRUE	FALSE
chr1	159932654	T	G	ENST00000368094	ENSG00000085552	IGSF9	TRUE	FALSE
chr1	159934188	A	C	ENST00000368094	ENSG00000085552	IGSF9	TRUE	FALSE
chr1	159934188	A	G	ENST00000368094	ENSG00000085552	IGSF9	TRUE	FALSE
chr1	159934188	A	T	ENST00000368094	ENSG00000085552	IGSF9	TRUE	FALSE
chr1	159934189	C	A	ENST00000368094	ENSG00000085552	IGSF9	TRUE	FALSE
chr1	159934189	C	G	ENST00000368094	ENSG00000085552	IGSF9	TRUE	FALSE
chr1	159934189	C	T	ENST00000368094	ENSG00000085552	IGSF9	TRUE	FALSE
chr1	159934192	T	A	ENST00000368094	ENSG00000085552	IGSF9	TRUE	TRUE
chr1	159934201	G	A	ENST00000368094	ENSG00000085552	IGSF9	TRUE	TRUE
chr1	159934210	T	A	ENST00000368094	ENSG00000085552	IGSF9	TRUE	TRUE
chr1	159934213	C	A	ENST00000368094	ENSG00000085552	IGSF9	TRUE	TRUE
chr1	159934219	T	A	ENST00000368094	ENSG00000085552	IGSF9	TRUE	TRUE
chr1	159934223	C	T	ENST00000368094	ENSG00000085552	IGSF9	TRUE	TRUE
chr1	159934224	C	T	ENST00000368094	ENSG00000085552	IGSF9	TRUE	TRUE
chr1	159934262	G	T	ENST00000368094	ENSG00000085552	IGSF9	TRUE	TRUE
chr1	159934303	C	A	ENST00000368094	ENSG00000085552	IGSF9	TRUE	TRUE
chr1	159934324	G	A	ENST00000368094	ENSG00000085552	IGSF9	TRUE	TRUE
chr1	159934331	G	C	ENST00000368094	ENSG00000085552	IGSF9	TRUE	TRUE
chr1	159934331	G	T	ENST00000368094	ENSG00000085552	IGSF9	TRUE	TRUE
chr1	159934333	C	A	ENST00000368094	ENSG00000085552	IGSF9	FALSE	FALSE
chr1	159934333	C	G	ENST00000368094	ENSG00000085552	IGSF9	FALSE	FALSE
chr1	159934333	C	T	ENST00000368094	ENSG00000085552	IGSF9	FALSE	FALSE
chr1	159934334	T	A	ENST00000368094	ENSG00000085552	IGSF9	FALSE	FALSE
chr1	159934334	T	C	ENST00000368094	ENSG00000085552	IGSF9	FALSE	FALSE
chr1	159934334	T	G	ENST00000368094	ENSG00000085552	IGSF9	FALSE	FALSE
chr1	159934423	A	C	ENST00000368094	ENSG00000085552	IGSF9	TRUE	FALSE
chr1	159934423	A	G	ENST00000368094	ENSG00000085552	IGSF9	TRUE	FALSE
chr1	159934423	A	T	ENST00000368094	ENSG00000085552	IGSF9	TRUE	FALSE
chr1	159934424	C	A	ENST00000368094	ENSG00000085552	IGSF9	TRUE	FALSE
chr1	159934424	C	G	ENST00000368094	ENSG00000085552	IGSF9	TRUE	FALSE
chr1	159934424	C	T	ENST00000368094	ENSG00000085552	IGSF9	TRUE	FALSE
chr1	159934438	G	C	ENST00000368094	ENSG00000085552	IGSF9	TRUE	TRUE
chr1	159934438	G	T	ENST00000368094	ENSG00000085552	IGSF9	TRUE	TRUE
chr1	159934451	G	C	ENST00000368094	ENSG00000085552	IGSF9	TRUE	TRUE
chr1	159934451	G	T	ENST00000368094	ENSG00000085552	IGSF9	TRUE	TRUE
chr1	159934483	A	T	ENST00000368094	ENSG00000085552	IGSF9	TRUE	TRUE
chr1	159934489	G	C	ENST00000368094	ENSG00000085552	IGSF9	TRUE	TRUE
chr1	159934489	G	T	ENST00000368094	ENSG00000085552	IGSF9	TRUE	TRUE
chr1	159934492	G	T	ENST00000368094	ENSG00000085552	IGSF9	TRUE	TRUE
chr1	159934512	G	A	ENST00000368094	ENSG00000085552	IGSF9	TRUE	TRUE
chr1	159934563	G	A	ENST00000368094	ENSG00000085552	IGSF9	TRUE	TRUE
chr1	159934571	C	A	ENST00000368094	ENSG00000085552	IGSF9	TRUE	FALSE
chr1	159934571	C	G	ENST00000368094	ENSG00000085552	IGSF9	TRUE	FALSE
chr1	159934571	C	T	ENST00000368094	ENSG00000085552	IGSF9	TRUE	FALSE
chr1	159934572	T	A	ENST00000368094	ENSG00000085552	IGSF9	TRUE	FALSE
chr1	159934572	T	C	ENST00000368094	ENSG00000085552	IGSF9	TRUE	FALSE
chr1	159934572	T	G	ENST00000368094	ENSG00000085552	IGSF9	TRUE	FALSE
chr1	159934679	A	C	ENST00000368094	ENSG00000085552	IGSF9	TRUE	FALSE
chr1	159934679	A	G	ENST00000368094	ENSG00000085552	IGSF9	TRUE	FALSE
chr1	159934679	A	T	ENST00000368094	ENSG00000085552	IGSF9	TRUE	FALSE
chr1	159934680	C	A	ENST00000368094	ENSG00000085552	IGSF9	TRUE	FALSE
chr1	159934680	C	G	ENST00000368094	ENSG00000085552	IGSF9	TRUE	FALSE
chr1	159934680	C	T	ENST00000368094	ENSG00000085552	IGSF9	TRUE	FALSE
chr1	159934709	G	A	ENST00000368094	ENSG00000085552	IGSF9	TRUE	TRUE
chr1	159934713	C	T	ENST00000368094	ENSG00000085552	IGSF9	TRUE	TRUE
chr1	159934714	C	T	ENST00000368094	ENSG00000085552	IGSF9	TRUE	TRUE
chr1	159934719	G	C	ENST00000368094	ENSG00000085552	IGSF9	TRUE	TRUE
chr1	159934719	G	T	ENST00000368094	ENSG00000085552	IGSF9	TRUE	TRUE
chr1	159934737	G	C	ENST00000368094	ENSG00000085552	IGSF9	TRUE	TRUE
chr1	159934737	G	T	ENST00000368094	ENSG00000085552	IGSF9	TRUE	TRUE
chr1	159934745	C	A	ENST00000368094	ENSG00000085552	IGSF9	TRUE	TRUE
chr1	159934752	G	T	ENST00000368094	ENSG00000085552	IGSF9	TRUE	TRUE
chr1	159934759	A	T	ENST00000368094	ENSG00000085552	IGSF9	TRUE	TRUE
chr1	159934762	G	C	ENST00000368094	ENSG00000085552	IGSF9	TRUE	TRUE
chr1	159934762	G	T	ENST00000368094	ENSG00000085552	IGSF9	TRUE	TRUE
chr1	159934772	G	A	ENST00000368094	ENSG00000085552	IGSF9	TRUE	TRUE
chr1	159934796	T	A	ENST00000368094	ENSG00000085552	IGSF9	TRUE	TRUE
chr1	159934823	C	A	ENST00000368094	ENSG00000085552	IGSF9	TRUE	FALSE
chr1	159934823	C	G	ENST00000368094	ENSG00000085552	IGSF9	TRUE	FALSE
chr1	159934823	C	T	ENST00000368094	ENSG00000085552	IGSF9	TRUE	FALSE
chr1	159934824	T	A	ENST00000368094	ENSG00000085552	IGSF9	TRUE	FALSE
chr1	159934824	T	C	ENST00000368094	ENSG00000085552	IGSF9	TRUE	FALSE
chr1	159934824	T	G	ENST00000368094	ENSG00000085552	IGSF9	TRUE	FALSE
chr1	159936397	A	C	ENST00000368094	ENSG00000085552	IGSF9	TRUE	FALSE
chr1	159936397	A	G	ENST00000368094	ENSG00000085552	IGSF9	TRUE	FALSE
chr1	159936397	A	T	ENST00000368094	ENSG00000085552	IGSF9	TRUE	FALSE
chr1	159936398	C	A	ENST00000368094	ENSG00000085552	IGSF9	TRUE	FALSE
chr1	159936398	C	G	ENST00000368094	ENSG00000085552	IGSF9	TRUE	FALSE
chr1	159936398	C	T	ENST00000368094	ENSG00000085552	IGSF9	TRUE	FALSE
chr1	159936399	C	A	ENST00000368094	ENSG00000085552	IGSF9	TRUE	TRUE
chr1	159936414	G	A	ENST00000368094	ENSG00000085552	IGSF9	TRUE	TRUE
chr1	159936438	C	A	ENST00000368094	ENSG00000085552	IGSF9	TRUE	TRUE
chr1	159936453	G	A	ENST00000368094	ENSG00000085552	IGSF9	TRUE	TRUE
chr1	159936454	G	T	ENST00000368094	ENSG00000085552	IGSF9	TRUE	TRUE
chr1	159936460	G	C	ENST00000368094	ENSG00000085552	IGSF9	TRUE	TRUE
chr1	159936460	G	T	ENST00000368094	ENSG00000085552	IGSF9	TRUE	TRUE
chr1	159936480	G	A	ENST00000368094	ENSG00000085552	IGSF9	TRUE	TRUE
chr1	159936483	C	A	ENST00000368094	ENSG00000085552	IGSF9	TRUE	TRUE
chr1	159936513	G	A	ENST00000368094	ENSG00000085552	IGSF9	TRUE	TRUE
chr1	159936517	C	A	ENST00000368094	ENSG00000085552	IGSF9	TRUE	FALSE
chr1	159936517	C	G	ENST00000368094	ENSG00000085552	IGSF9	TRUE	FALSE
chr1	159936517	C	T	ENST00000368094	ENSG00000085552	IGSF9	TRUE	FALSE
chr1	159936518	T	A	ENST00000368094	ENSG00000085552	IGSF9	TRUE	FALSE
chr1	159936518	T	C	ENST00000368094	ENSG00000085552	IGSF9	TRUE	FALSE
chr1	159936518	T	G	ENST00000368094	ENSG00000085552	IGSF9	TRUE	FALSE
chr1	159936752	A	C	ENST00000368094	ENSG00000085552	IGSF9	TRUE	FALSE
chr1	159936752	A	G	ENST00000368094	ENSG00000085552	IGSF9	TRUE	FALSE
chr1	159936752	A	T	ENST00000368094	ENSG00000085552	IGSF9	TRUE	FALSE
chr1	159936753	C	A	ENST00000368094	ENSG00000085552	IGSF9	TRUE	FALSE
chr1	159936753	C	G	ENST00000368094	ENSG00000085552	IGSF9	TRUE	FALSE
chr1	159936753	C	T	ENST00000368094	ENSG00000085552	IGSF9	TRUE	FALSE
chr1	159936756	G	A	ENST00000368094	ENSG00000085552	IGSF9	TRUE	TRUE
chr1	159936762	G	A	ENST00000368094	ENSG00000085552	IGSF9	TRUE	TRUE
chr1	159936768	G	A	ENST00000368094	ENSG00000085552	IGSF9	TRUE	TRUE
chr1	159936774	G	A	ENST00000368094	ENSG00000085552	IGSF9	TRUE	TRUE
chr1	159936786	T	A	ENST00000368094	ENSG00000085552	IGSF9	TRUE	TRUE
chr1	159936789	C	A	ENST00000368094	ENSG00000085552	IGSF9	TRUE	TRUE
chr1	159936792	G	A	ENST00000368094	ENSG00000085552	IGSF9	TRUE	TRUE
chr1	159936798	T	A	ENST00000368094	ENSG00000085552	IGSF9	TRUE	TRUE
chr1	159936799	C	T	ENST00000368094	ENSG00000085552	IGSF9	TRUE	TRUE
chr1	159936800	C	T	ENST00000368094	ENSG00000085552	IGSF9	TRUE	TRUE
chr1	159936835	A	T	ENST00000368094	ENSG00000085552	IGSF9	TRUE	TRUE
chr1	159936855	C	A	ENST00000368094	ENSG00000085552	IGSF9	TRUE	TRUE
chr1	159936861	C	A	ENST00000368094	ENSG00000085552	IGSF9	TRUE	TRUE
chr1	159936864	G	A	ENST00000368094	ENSG00000085552	IGSF9	TRUE	TRUE
chr1	159936870	C	A	ENST00000368094	ENSG00000085552	IGSF9	TRUE	TRUE
chr1	159936872	A	T	ENST00000368094	ENSG00000085552	IGSF9	TRUE	TRUE
chr1	159936891	C	A	ENST00000368094	ENSG00000085552	IGSF9	TRUE	TRUE
chr1	159936894	G	A	ENST00000368094	ENSG00000085552	IGSF9	TRUE	TRUE
chr1	159936900	G	A	ENST00000368094	ENSG00000085552	IGSF9	TRUE	TRUE
chr1	159936908	G	C	ENST00000368094	ENSG00000085552	IGSF9	TRUE	TRUE
chr1	159936908	G	T	ENST00000368094	ENSG00000085552	IGSF9	TRUE	TRUE
chr1	159936909	C	A	ENST00000368094	ENSG00000085552	IGSF9	TRUE	FALSE
chr1	159936909	C	G	ENST00000368094	ENSG00000085552	IGSF9	TRUE	FALSE
chr1	159936909	C	T	ENST00000368094	ENSG00000085552	IGSF9	TRUE	FALSE
chr1	159936910	T	A	ENST00000368094	ENSG00000085552	IGSF9	TRUE	FALSE
chr1	159936910	T	C	ENST00000368094	ENSG00000085552	IGSF9	TRUE	FALSE
chr1	159936910	T	G	ENST00000368094	ENSG00000085552	IGSF9	TRUE	FALSE
chr1	159937684	A	C	ENST00000368094	ENSG00000085552	IGSF9	TRUE	FALSE
chr1	159937684	A	G	ENST00000368094	ENSG00000085552	IGSF9	FALSE	FALSE
chr1	159937684	A	T	ENST00000368094	ENSG00000085552	IGSF9	TRUE	FALSE
chr1	159937685	C	A	ENST00000368094	ENSG00000085552	IGSF9	TRUE	FALSE
chr1	159937685	C	G	ENST00000368094	ENSG00000085552	IGSF9	FALSE	FALSE
chr1	159937685	C	T	ENST00000368094	ENSG00000085552	IGSF9	FALSE	FALSE
chr1	159937705	C	T	ENST00000368094	ENSG00000085552	IGSF9	TRUE	TRUE
chr1	159937706	C	T	ENST00000368094	ENSG00000085552	IGSF9	TRUE	TRUE
chr1	159937731	C	A	ENST00000368094	ENSG00000085552	IGSF9	TRUE	TRUE
chr1	159937743	G	A	ENST00000368094	ENSG00000085552	IGSF9	TRUE	TRUE
chr1	159937762	G	T	ENST00000368094	ENSG00000085552	IGSF9	TRUE	TRUE
chr1	159937767	C	A	ENST00000368094	ENSG00000085552	IGSF9	TRUE	TRUE
chr1	159937768	G	C	ENST00000368094	ENSG00000085552	IGSF9	TRUE	TRUE
chr1	159937768	G	T	ENST00000368094	ENSG00000085552	IGSF9	TRUE	TRUE
chr1	159937771	C	T	ENST00000368094	ENSG00000085552	IGSF9	TRUE	TRUE
chr1	159937772	C	T	ENST00000368094	ENSG00000085552	IGSF9	TRUE	TRUE
chr1	159937779	G	A	ENST00000368094	ENSG00000085552	IGSF9	TRUE	TRUE
chr1	159937785	C	A	ENST00000368094	ENSG00000085552	IGSF9	TRUE	TRUE
chr1	159937800	C	A	ENST00000368094	ENSG00000085552	IGSF9	TRUE	TRUE
chr1	159937806	G	A	ENST00000368094	ENSG00000085552	IGSF9	TRUE	TRUE
chr1	159937821	T	A	ENST00000368094	ENSG00000085552	IGSF9	TRUE	TRUE
chr1	159937824	G	A	ENST00000368094	ENSG00000085552	IGSF9	TRUE	TRUE
chr1	159937836	G	A	ENST00000368094	ENSG00000085552	IGSF9	TRUE	TRUE
chr1	159937839	C	A	ENST00000368094	ENSG00000085552	IGSF9	TRUE	FALSE
chr1	159937839	C	G	ENST00000368094	ENSG00000085552	IGSF9	TRUE	FALSE
chr1	159937839	C	T	ENST00000368094	ENSG00000085552	IGSF9	TRUE	FALSE
chr1	159937840	T	A	ENST00000368094	ENSG00000085552	IGSF9	TRUE	FALSE
chr1	159937840	T	C	ENST00000368094	ENSG00000085552	IGSF9	TRUE	FALSE
chr1	159937840	T	G	ENST00000368094	ENSG00000085552	IGSF9	TRUE	FALSE
chr1	159942961	A	C	ENST00000368094	ENSG00000085552	IGSF9	TRUE	FALSE
chr1	159942961	A	G	ENST00000368094	ENSG00000085552	IGSF9	TRUE	FALSE
chr1	159942961	A	T	ENST00000368094	ENSG00000085552	IGSF9	TRUE	FALSE
chr1	159942962	C	A	ENST00000368094	ENSG00000085552	IGSF9	TRUE	FALSE
chr1	159942962	C	G	ENST00000368094	ENSG00000085552	IGSF9	TRUE	FALSE
chr1	159942962	C	T	ENST00000368094	ENSG00000085552	IGSF9	TRUE	FALSE
chr1	159942963	C	A	ENST00000368094	ENSG00000085552	IGSF9	TRUE	TRUE
chr1	159942967	G	C	ENST00000368094	ENSG00000085552	IGSF9	TRUE	TRUE
chr1	159942967	G	T	ENST00000368094	ENSG00000085552	IGSF9	TRUE	TRUE
chr1	159942984	G	A	ENST00000368094	ENSG00000085552	IGSF9	TRUE	TRUE
chr1	159942991	G	C	ENST00000368094	ENSG00000085552	IGSF9	TRUE	TRUE
chr1	159942991	G	T	ENST00000368094	ENSG00000085552	IGSF9	TRUE	TRUE
chr1	159943005	G	A	ENST00000368094	ENSG00000085552	IGSF9	TRUE	TRUE
chr1	159943029	C	A	ENST00000368094	ENSG00000085552	IGSF9	TRUE	TRUE
chr1	159943039	C	T	ENST00000368094	ENSG00000085552	IGSF9	TRUE	TRUE
chr1	159943040	C	T	ENST00000368094	ENSG00000085552	IGSF9	TRUE	TRUE
chr1	159943044	C	A	ENST00000368094	ENSG00000085552	IGSF9	TRUE	TRUE
chr1	159943087	A	T	ENST00000368094	ENSG00000085552	IGSF9	TRUE	TRUE
chr1	159943107	C	A	ENST00000368094	ENSG00000085552	IGSF9	TRUE	TRUE
chr1	159943127	G	T	ENST00000368094	ENSG00000085552	IGSF9	TRUE	TRUE
chr1	159943137	C	A	ENST00000368094	ENSG00000085552	IGSF9	TRUE	TRUE
chr1	159943143	T	A	ENST00000368094	ENSG00000085552	IGSF9	TRUE	FALSE
chr1	159943149	G	A	ENST00000368094	ENSG00000085552	IGSF9	TRUE	FALSE
chr1	159943152	C	A	ENST00000368094	ENSG00000085552	IGSF9	FALSE	FALSE
chr1	159943152	C	G	ENST00000368094	ENSG00000085552	IGSF9	FALSE	FALSE
chr1	159943152	C	T	ENST00000368094	ENSG00000085552	IGSF9	FALSE	FALSE
chr1	159943153	T	A	ENST00000368094	ENSG00000085552	IGSF9	FALSE	FALSE
chr1	159943153	T	C	ENST00000368094	ENSG00000085552	IGSF9	FALSE	FALSE
chr1	159943153	T	G	ENST00000368094	ENSG00000085552	IGSF9	FALSE	FALSE
chr1	159943395	A	C	ENST00000368094	ENSG00000085552	IGSF9	FALSE	FALSE
chr1	159943395	A	G	ENST00000368094	ENSG00000085552	IGSF9	FALSE	FALSE
chr1	159943395	A	T	ENST00000368094	ENSG00000085552	IGSF9	FALSE	FALSE
chr1	159943396	C	A	ENST00000368094	ENSG00000085552	IGSF9	FALSE	FALSE
chr1	159943396	C	G	ENST00000368094	ENSG00000085552	IGSF9	FALSE	FALSE
chr1	159943396	C	T	ENST00000368094	ENSG00000085552	IGSF9	FALSE	FALSE
chr1	159943409	G	A	ENST00000368094	ENSG00000085552	IGSF9	FALSE	FALSE
chr1	159943443	G	T	ENST00000368094	ENSG00000085552	IGSF9	FALSE	FALSE
chr1	159943446	C	T	ENST00000368094	ENSG00000085552	IGSF9	FALSE	FALSE
chr1	159943447	C	T	ENST00000368094	ENSG00000085552	IGSF9	FALSE	FALSE
chr1	159943629	C	A	ENST00000368094	ENSG00000085552	IGSF9	FALSE	FALSE
chr1	159943629	C	G	ENST00000368094	ENSG00000085552	IGSF9	FALSE	FALSE
chr1	159943629	C	T	ENST00000368094	ENSG00000085552	IGSF9	FALSE	FALSE
chr1	159943630	T	A	ENST00000368094	ENSG00000085552	IGSF9	FALSE	FALSE
chr1	159943630	T	C	ENST00000368094	ENSG00000085552	IGSF9	FALSE	FALSE
chr1	159943630	T	G	ENST00000368094	ENSG00000085552	IGSF9	FALSE	FALSE
chr1	159945571	A	C	ENST00000368094	ENSG00000085552	IGSF9	TRUE	FALSE
chr1	159945571	A	G	ENST00000368094	ENSG00000085552	IGSF9	TRUE	FALSE
chr1	159945571	A	T	ENST00000368094	ENSG00000085552	IGSF9	TRUE	FALSE
chr1	159945572	C	A	ENST00000368094	ENSG00000085552	IGSF9	TRUE	FALSE
chr1	159945572	C	G	ENST00000368094	ENSG00000085552	IGSF9	TRUE	FALSE
chr1	159945572	C	T	ENST00000368094	ENSG00000085552	IGSF9	TRUE	FALSE
chr1	159951684	T	A	ENST00000368093	ENSG00000162723	SLAMF9	FALSE	FALSE
chr1	159951690	C	A	ENST00000368093	ENSG00000162723	SLAMF9	FALSE	FALSE
chr1	159951693	T	A	ENST00000368093	ENSG00000162723	SLAMF9	FALSE	FALSE
chr1	159951698	A	T	ENST00000368093	ENSG00000162723	SLAMF9	FALSE	FALSE
chr1	159951702	T	A	ENST00000368093	ENSG00000162723	SLAMF9	FALSE	FALSE
chr1	159951708	T	A	ENST00000368093	ENSG00000162723	SLAMF9	FALSE	FALSE
chr1	159951714	T	A	ENST00000368093	ENSG00000162723	SLAMF9	FALSE	FALSE
chr1	159951723	T	A	ENST00000368093	ENSG00000162723	SLAMF9	FALSE	FALSE
chr1	159951726	T	A	ENST00000368093	ENSG00000162723	SLAMF9	FALSE	FALSE
chr1	159951741	T	A	ENST00000368093	ENSG00000162723	SLAMF9	FALSE	FALSE
chr1	159951747	T	A	ENST00000368093	ENSG00000162723	SLAMF9	FALSE	FALSE
chr1	159951750	T	A	ENST00000368093	ENSG00000162723	SLAMF9	FALSE	FALSE
chr1	159951753	G	A	ENST00000368093	ENSG00000162723	SLAMF9	FALSE	FALSE
chr1	159951759	G	A	ENST00000368093	ENSG00000162723	SLAMF9	FALSE	FALSE
chr1	159951766	C	T	ENST00000368093	ENSG00000162723	SLAMF9	FALSE	FALSE
chr1	159951767	C	T	ENST00000368093	ENSG00000162723	SLAMF9	FALSE	FALSE
chr1	159951774	C	A	ENST00000368093	ENSG00000162723	SLAMF9	FALSE	FALSE
chr1	159951791	A	T	ENST00000368093	ENSG00000162723	SLAMF9	FALSE	FALSE
chr1	159951797	A	T	ENST00000368093	ENSG00000162723	SLAMF9	FALSE	FALSE
chr1	159951809	A	T	ENST00000368093	ENSG00000162723	SLAMF9	FALSE	FALSE
chr1	159951813	C	A	ENST00000368093	ENSG00000162723	SLAMF9	FALSE	FALSE
chr1	159951816	T	A	ENST00000368093	ENSG00000162723	SLAMF9	FALSE	FALSE
chr1	159951826	G	T	ENST00000368093	ENSG00000162723	SLAMF9	FALSE	FALSE
chr1	159951839	G	C	ENST00000368093	ENSG00000162723	SLAMF9	FALSE	FALSE
chr1	159951839	G	T	ENST00000368093	ENSG00000162723	SLAMF9	FALSE	FALSE
chr1	159951846	T	A	ENST00000368093	ENSG00000162723	SLAMF9	FALSE	FALSE
chr1	159951849	C	A	ENST00000368093	ENSG00000162723	SLAMF9	FALSE	FALSE
chr1	159951856	A	C	ENST00000368093	ENSG00000162723	SLAMF9	FALSE	FALSE
chr1	159951856	A	T	ENST00000368093	ENSG00000162723	SLAMF9	FALSE	FALSE
chr1	159951867	C	A	ENST00000368093	ENSG00000162723	SLAMF9	TRUE	FALSE
chr1	159951867	C	G	ENST00000368093	ENSG00000162723	SLAMF9	TRUE	FALSE
chr1	159951867	C	T	ENST00000368093	ENSG00000162723	SLAMF9	TRUE	FALSE
chr1	159951868	T	A	ENST00000368093	ENSG00000162723	SLAMF9	TRUE	FALSE
chr1	159951868	T	C	ENST00000368093	ENSG00000162723	SLAMF9	TRUE	FALSE
chr1	159951868	T	G	ENST00000368093	ENSG00000162723	SLAMF9	TRUE	FALSE
chr1	159952260	A	C	ENST00000368093	ENSG00000162723	SLAMF9	FALSE	FALSE
chr1	159952260	A	G	ENST00000368093	ENSG00000162723	SLAMF9	FALSE	FALSE
chr1	159952260	A	T	ENST00000368093	ENSG00000162723	SLAMF9	FALSE	FALSE
chr1	159952261	C	A	ENST00000368093	ENSG00000162723	SLAMF9	FALSE	FALSE
chr1	159952261	C	G	ENST00000368093	ENSG00000162723	SLAMF9	FALSE	FALSE
chr1	159952261	C	T	ENST00000368093	ENSG00000162723	SLAMF9	FALSE	FALSE
chr1	159952266	A	C	ENST00000368093	ENSG00000162723	SLAMF9	FALSE	FALSE
chr1	159952266	A	T	ENST00000368093	ENSG00000162723	SLAMF9	FALSE	FALSE
chr1	159952290	G	T	ENST00000368093	ENSG00000162723	SLAMF9	FALSE	FALSE
chr1	159952325	T	A	ENST00000368093	ENSG00000162723	SLAMF9	TRUE	TRUE
chr1	159952326	G	T	ENST00000368093	ENSG00000162723	SLAMF9	TRUE	TRUE
chr1	159952332	G	C	ENST00000368093	ENSG00000162723	SLAMF9	TRUE	TRUE
chr1	159952332	G	T	ENST00000368093	ENSG00000162723	SLAMF9	TRUE	TRUE
chr1	159952359	C	T	ENST00000368093	ENSG00000162723	SLAMF9	TRUE	TRUE
chr1	159952360	C	T	ENST00000368093	ENSG00000162723	SLAMF9	TRUE	TRUE
chr1	159952385	C	A	ENST00000368093	ENSG00000162723	SLAMF9	TRUE	TRUE
chr1	159952395	A	C	ENST00000368093	ENSG00000162723	SLAMF9	TRUE	TRUE
chr1	159952395	A	T	ENST00000368093	ENSG00000162723	SLAMF9	TRUE	TRUE
chr1	159952419	C	T	ENST00000368093	ENSG00000162723	SLAMF9	TRUE	TRUE
chr1	159952420	C	T	ENST00000368093	ENSG00000162723	SLAMF9	TRUE	TRUE
chr1	159952425	G	C	ENST00000368093	ENSG00000162723	SLAMF9	TRUE	TRUE
chr1	159952425	G	T	ENST00000368093	ENSG00000162723	SLAMF9	TRUE	TRUE
chr1	159952448	T	A	ENST00000368093	ENSG00000162723	SLAMF9	TRUE	TRUE
chr1	159952451	C	A	ENST00000368093	ENSG00000162723	SLAMF9	TRUE	TRUE
chr1	159952458	G	T	ENST00000368093	ENSG00000162723	SLAMF9	TRUE	TRUE
chr1	159952476	G	T	ENST00000368093	ENSG00000162723	SLAMF9	TRUE	TRUE
chr1	159952487	C	A	ENST00000368093	ENSG00000162723	SLAMF9	TRUE	TRUE
chr1	159952499	C	A	ENST00000368093	ENSG00000162723	SLAMF9	TRUE	TRUE
chr1	159952517	G	A	ENST00000368093	ENSG00000162723	SLAMF9	TRUE	TRUE
chr1	159952523	C	A	ENST00000368093	ENSG00000162723	SLAMF9	TRUE	TRUE
chr1	159952525	G	C	ENST00000368093	ENSG00000162723	SLAMF9	TRUE	TRUE
chr1	159952525	G	T	ENST00000368093	ENSG00000162723	SLAMF9	TRUE	TRUE
chr1	159952530	C	T	ENST00000368093	ENSG00000162723	SLAMF9	TRUE	TRUE
chr1	159952531	C	T	ENST00000368093	ENSG00000162723	SLAMF9	TRUE	TRUE
chr1	159952535	C	A	ENST00000368093	ENSG00000162723	SLAMF9	FALSE	FALSE
chr1	159952535	C	G	ENST00000368093	ENSG00000162723	SLAMF9	FALSE	FALSE
chr1	159952535	C	T	ENST00000368093	ENSG00000162723	SLAMF9	FALSE	FALSE
chr1	159952536	T	A	ENST00000368093	ENSG00000162723	SLAMF9	FALSE	FALSE
chr1	159952536	T	C	ENST00000368093	ENSG00000162723	SLAMF9	FALSE	FALSE
chr1	159952536	T	G	ENST00000368093	ENSG00000162723	SLAMF9	FALSE	FALSE
chr1	159953307	A	C	ENST00000368093	ENSG00000162723	SLAMF9	FALSE	FALSE
chr1	159953307	A	G	ENST00000368093	ENSG00000162723	SLAMF9	FALSE	FALSE
chr1	159953307	A	T	ENST00000368093	ENSG00000162723	SLAMF9	FALSE	FALSE
chr1	159953308	C	A	ENST00000368093	ENSG00000162723	SLAMF9	FALSE	FALSE
chr1	159953308	C	G	ENST00000368093	ENSG00000162723	SLAMF9	FALSE	FALSE
chr1	159953308	C	T	ENST00000368093	ENSG00000162723	SLAMF9	FALSE	FALSE
chr1	159953309	G	A	ENST00000368093	ENSG00000162723	SLAMF9	TRUE	TRUE
chr1	159953310	G	C	ENST00000368093	ENSG00000162723	SLAMF9	TRUE	TRUE
chr1	159953310	G	T	ENST00000368093	ENSG00000162723	SLAMF9	TRUE	TRUE
chr1	159953316	A	T	ENST00000368093	ENSG00000162723	SLAMF9	TRUE	TRUE
chr1	159953325	G	C	ENST00000368093	ENSG00000162723	SLAMF9	TRUE	TRUE
chr1	159953325	G	T	ENST00000368093	ENSG00000162723	SLAMF9	TRUE	TRUE
chr1	159953330	G	A	ENST00000368093	ENSG00000162723	SLAMF9	TRUE	TRUE
chr1	159953333	G	A	ENST00000368093	ENSG00000162723	SLAMF9	TRUE	TRUE
chr1	159953348	G	A	ENST00000368093	ENSG00000162723	SLAMF9	TRUE	TRUE
chr1	159953357	T	A	ENST00000368093	ENSG00000162723	SLAMF9	TRUE	TRUE
chr1	159953369	G	A	ENST00000368093	ENSG00000162723	SLAMF9	TRUE	TRUE
chr1	159953375	G	A	ENST00000368093	ENSG00000162723	SLAMF9	TRUE	TRUE
chr1	159953376	G	C	ENST00000368093	ENSG00000162723	SLAMF9	TRUE	TRUE
chr1	159953376	G	T	ENST00000368093	ENSG00000162723	SLAMF9	TRUE	TRUE
chr1	159953386	G	C	ENST00000368093	ENSG00000162723	SLAMF9	TRUE	TRUE
chr1	159953386	G	T	ENST00000368093	ENSG00000162723	SLAMF9	TRUE	TRUE
chr1	159953393	C	A	ENST00000368093	ENSG00000162723	SLAMF9	TRUE	TRUE
chr1	159953394	C	T	ENST00000368093	ENSG00000162723	SLAMF9	TRUE	TRUE
chr1	159953395	C	T	ENST00000368093	ENSG00000162723	SLAMF9	TRUE	TRUE
chr1	159953421	A	C	ENST00000368093	ENSG00000162723	SLAMF9	TRUE	TRUE
chr1	159953421	A	T	ENST00000368093	ENSG00000162723	SLAMF9	TRUE	TRUE
chr1	159953447	G	A	ENST00000368093	ENSG00000162723	SLAMF9	TRUE	TRUE
chr1	159953453	G	A	ENST00000368093	ENSG00000162723	SLAMF9	TRUE	TRUE
chr1	159953454	G	C	ENST00000368093	ENSG00000162723	SLAMF9	TRUE	TRUE
chr1	159953454	G	T	ENST00000368093	ENSG00000162723	SLAMF9	TRUE	TRUE
chr1	159953492	C	A	ENST00000368093	ENSG00000162723	SLAMF9	TRUE	TRUE
chr1	159953495	C	A	ENST00000368093	ENSG00000162723	SLAMF9	TRUE	TRUE
chr1	159953498	T	A	ENST00000368093	ENSG00000162723	SLAMF9	TRUE	TRUE
chr1	159953525	T	A	ENST00000368093	ENSG00000162723	SLAMF9	TRUE	TRUE
chr1	159953535	C	T	ENST00000368093	ENSG00000162723	SLAMF9	TRUE	TRUE
chr1	159953536	C	T	ENST00000368093	ENSG00000162723	SLAMF9	TRUE	TRUE
chr1	159953549	C	A	ENST00000368093	ENSG00000162723	SLAMF9	TRUE	TRUE
chr1	159953555	C	A	ENST00000368093	ENSG00000162723	SLAMF9	TRUE	TRUE
chr1	159953558	C	A	ENST00000368093	ENSG00000162723	SLAMF9	TRUE	TRUE
chr1	159953573	C	A	ENST00000368093	ENSG00000162723	SLAMF9	TRUE	TRUE
chr1	159953594	C	A	ENST00000368093	ENSG00000162723	SLAMF9	TRUE	TRUE
chr1	159953597	G	A	ENST00000368093	ENSG00000162723	SLAMF9	TRUE	TRUE
chr1	159953615	C	A	ENST00000368093	ENSG00000162723	SLAMF9	TRUE	TRUE
chr1	159953618	C	A	ENST00000368093	ENSG00000162723	SLAMF9	TRUE	TRUE
chr1	159953624	C	A	ENST00000368093	ENSG00000162723	SLAMF9	TRUE	TRUE
chr1	159953625	A	T	ENST00000368093	ENSG00000162723	SLAMF9	TRUE	TRUE
chr1	159953628	C	T	ENST00000368093	ENSG00000162723	SLAMF9	TRUE	FALSE
chr1	159953629	C	T	ENST00000368093	ENSG00000162723	SLAMF9	TRUE	FALSE
chr1	159953633	T	A	ENST00000368093	ENSG00000162723	SLAMF9	TRUE	FALSE
chr1	159953634	C	T	ENST00000368093	ENSG00000162723	SLAMF9	TRUE	FALSE
chr1	159953635	C	T	ENST00000368093	ENSG00000162723	SLAMF9	TRUE	FALSE
chr1	159953642	T	A	ENST00000368093	ENSG00000162723	SLAMF9	TRUE	FALSE
chr1	159953648	G	A	ENST00000368093	ENSG00000162723	SLAMF9	FALSE	FALSE
chr1	159953654	C	A	ENST00000368093	ENSG00000162723	SLAMF9	TRUE	FALSE
chr1	159953654	C	G	ENST00000368093	ENSG00000162723	SLAMF9	TRUE	FALSE
chr1	159953654	C	T	ENST00000368093	ENSG00000162723	SLAMF9	TRUE	FALSE
chr1	159953655	T	A	ENST00000368093	ENSG00000162723	SLAMF9	TRUE	FALSE
chr1	159953655	T	C	ENST00000368093	ENSG00000162723	SLAMF9	TRUE	FALSE
chr1	159953655	T	G	ENST00000368093	ENSG00000162723	SLAMF9	TRUE	FALSE
chr1	159954090	A	C	ENST00000368093	ENSG00000162723	SLAMF9	FALSE	FALSE
chr1	159954090	A	G	ENST00000368093	ENSG00000162723	SLAMF9	FALSE	FALSE
chr1	159954090	A	T	ENST00000368093	ENSG00000162723	SLAMF9	FALSE	FALSE
chr1	159954091	C	A	ENST00000368093	ENSG00000162723	SLAMF9	FALSE	FALSE
chr1	159954091	C	G	ENST00000368093	ENSG00000162723	SLAMF9	FALSE	FALSE
chr1	159954091	C	T	ENST00000368093	ENSG00000162723	SLAMF9	FALSE	FALSE
chr1	159954095	C	A	ENST00000368093	ENSG00000162723	SLAMF9	FALSE	FALSE
chr1	159954098	G	A	ENST00000368093	ENSG00000162723	SLAMF9	FALSE	FALSE
chr1	159954120	C	T	ENST00000368093	ENSG00000162723	SLAMF9	FALSE	FALSE
chr1	159954121	C	T	ENST00000368093	ENSG00000162723	SLAMF9	FALSE	FALSE
chr1	159954132	A	T	ENST00000368093	ENSG00000162723	SLAMF9	FALSE	FALSE
chr1	160030474	A	C	ENST00000368090	ENSG00000143315	PIGM	TRUE	TRUE
chr1	160030474	A	T	ENST00000368090	ENSG00000143315	PIGM	TRUE	TRUE
chr1	160030479	T	A	ENST00000368090	ENSG00000143315	PIGM	TRUE	TRUE
chr1	160030485	T	A	ENST00000368090	ENSG00000143315	PIGM	TRUE	TRUE
chr1	160030488	C	A	ENST00000368090	ENSG00000143315	PIGM	TRUE	TRUE
chr1	160030500	C	A	ENST00000368090	ENSG00000143315	PIGM	TRUE	TRUE
chr1	160030503	C	A	ENST00000368090	ENSG00000143315	PIGM	TRUE	TRUE
chr1	160030506	T	A	ENST00000368090	ENSG00000143315	PIGM	TRUE	TRUE
chr1	160030507	G	C	ENST00000368090	ENSG00000143315	PIGM	TRUE	TRUE
chr1	160030507	G	T	ENST00000368090	ENSG00000143315	PIGM	TRUE	TRUE
chr1	160030524	G	A	ENST00000368090	ENSG00000143315	PIGM	TRUE	TRUE
chr1	160030537	A	T	ENST00000368090	ENSG00000143315	PIGM	TRUE	TRUE
chr1	160030559	A	T	ENST00000368090	ENSG00000143315	PIGM	TRUE	TRUE
chr1	160030568	A	C	ENST00000368090	ENSG00000143315	PIGM	TRUE	TRUE
chr1	160030568	A	T	ENST00000368090	ENSG00000143315	PIGM	TRUE	TRUE
chr1	160030570	C	T	ENST00000368090	ENSG00000143315	PIGM	TRUE	TRUE
chr1	160030571	C	T	ENST00000368090	ENSG00000143315	PIGM	TRUE	TRUE
chr1	160030593	T	A	ENST00000368090	ENSG00000143315	PIGM	TRUE	TRUE
chr1	160030596	C	A	ENST00000368090	ENSG00000143315	PIGM	TRUE	TRUE
chr1	160030599	G	A	ENST00000368090	ENSG00000143315	PIGM	TRUE	TRUE
chr1	160030605	C	A	ENST00000368090	ENSG00000143315	PIGM	TRUE	TRUE
chr1	160030612	A	C	ENST00000368090	ENSG00000143315	PIGM	TRUE	TRUE
chr1	160030612	A	T	ENST00000368090	ENSG00000143315	PIGM	TRUE	TRUE
chr1	160030627	C	T	ENST00000368090	ENSG00000143315	PIGM	TRUE	TRUE
chr1	160030628	C	T	ENST00000368090	ENSG00000143315	PIGM	TRUE	TRUE
chr1	160030638	G	A	ENST00000368090	ENSG00000143315	PIGM	TRUE	TRUE
chr1	160030648	C	T	ENST00000368090	ENSG00000143315	PIGM	TRUE	TRUE
chr1	160030649	C	T	ENST00000368090	ENSG00000143315	PIGM	TRUE	TRUE
chr1	160030652	A	C	ENST00000368090	ENSG00000143315	PIGM	TRUE	TRUE
chr1	160030652	A	T	ENST00000368090	ENSG00000143315	PIGM	TRUE	TRUE
chr1	160030674	T	A	ENST00000368090	ENSG00000143315	PIGM	TRUE	TRUE
chr1	160030677	T	A	ENST00000368090	ENSG00000143315	PIGM	TRUE	TRUE
chr1	160030678	C	T	ENST00000368090	ENSG00000143315	PIGM	TRUE	TRUE
chr1	160030679	C	T	ENST00000368090	ENSG00000143315	PIGM	TRUE	TRUE
chr1	160030689	T	A	ENST00000368090	ENSG00000143315	PIGM	TRUE	TRUE
chr1	160030715	A	C	ENST00000368090	ENSG00000143315	PIGM	TRUE	TRUE
chr1	160030715	A	T	ENST00000368090	ENSG00000143315	PIGM	TRUE	TRUE
chr1	160030717	G	T	ENST00000368090	ENSG00000143315	PIGM	TRUE	TRUE
chr1	160030723	G	C	ENST00000368090	ENSG00000143315	PIGM	TRUE	TRUE
chr1	160030723	G	T	ENST00000368090	ENSG00000143315	PIGM	TRUE	TRUE
chr1	160030726	C	T	ENST00000368090	ENSG00000143315	PIGM	TRUE	TRUE
chr1	160030727	C	T	ENST00000368090	ENSG00000143315	PIGM	TRUE	TRUE
chr1	160030735	G	C	ENST00000368090	ENSG00000143315	PIGM	TRUE	TRUE
chr1	160030735	G	T	ENST00000368090	ENSG00000143315	PIGM	TRUE	TRUE
chr1	160030740	G	A	ENST00000368090	ENSG00000143315	PIGM	TRUE	TRUE
chr1	160030747	G	T	ENST00000368090	ENSG00000143315	PIGM	TRUE	TRUE
chr1	160030755	T	A	ENST00000368090	ENSG00000143315	PIGM	TRUE	TRUE
chr1	160030789	A	T	ENST00000368090	ENSG00000143315	PIGM	TRUE	TRUE
chr1	160030792	A	T	ENST00000368090	ENSG00000143315	PIGM	TRUE	TRUE
chr1	160030809	T	A	ENST00000368090	ENSG00000143315	PIGM	TRUE	TRUE
chr1	160030810	G	C	ENST00000368090	ENSG00000143315	PIGM	TRUE	TRUE
chr1	160030810	G	T	ENST00000368090	ENSG00000143315	PIGM	TRUE	TRUE
chr1	160030813	A	C	ENST00000368090	ENSG00000143315	PIGM	TRUE	TRUE
chr1	160030813	A	T	ENST00000368090	ENSG00000143315	PIGM	TRUE	TRUE
chr1	160030832	G	C	ENST00000368090	ENSG00000143315	PIGM	TRUE	TRUE
chr1	160030832	G	T	ENST00000368090	ENSG00000143315	PIGM	TRUE	TRUE
chr1	160030838	A	T	ENST00000368090	ENSG00000143315	PIGM	TRUE	TRUE
chr1	160030848	G	A	ENST00000368090	ENSG00000143315	PIGM	TRUE	TRUE
chr1	160030869	C	A	ENST00000368090	ENSG00000143315	PIGM	TRUE	TRUE
chr1	160030882	C	T	ENST00000368090	ENSG00000143315	PIGM	TRUE	TRUE
chr1	160030883	C	T	ENST00000368090	ENSG00000143315	PIGM	TRUE	TRUE
chr1	160030887	T	A	ENST00000368090	ENSG00000143315	PIGM	TRUE	TRUE
chr1	160030893	C	A	ENST00000368090	ENSG00000143315	PIGM	TRUE	TRUE
chr1	160030901	A	T	ENST00000368090	ENSG00000143315	PIGM	TRUE	TRUE
chr1	160030903	A	C	ENST00000368090	ENSG00000143315	PIGM	TRUE	TRUE
chr1	160030903	A	T	ENST00000368090	ENSG00000143315	PIGM	TRUE	TRUE
chr1	160030912	G	C	ENST00000368090	ENSG00000143315	PIGM	TRUE	TRUE
chr1	160030912	G	T	ENST00000368090	ENSG00000143315	PIGM	TRUE	TRUE
chr1	160030918	G	C	ENST00000368090	ENSG00000143315	PIGM	TRUE	TRUE
chr1	160030918	G	T	ENST00000368090	ENSG00000143315	PIGM	TRUE	TRUE
chr1	160030960	A	C	ENST00000368090	ENSG00000143315	PIGM	TRUE	TRUE
chr1	160030960	A	T	ENST00000368090	ENSG00000143315	PIGM	TRUE	TRUE
chr1	160030966	G	C	ENST00000368090	ENSG00000143315	PIGM	TRUE	TRUE
chr1	160030966	G	T	ENST00000368090	ENSG00000143315	PIGM	TRUE	TRUE
chr1	160030977	C	A	ENST00000368090	ENSG00000143315	PIGM	TRUE	TRUE
chr1	160030979	A	T	ENST00000368090	ENSG00000143315	PIGM	TRUE	TRUE
chr1	160030986	C	A	ENST00000368090	ENSG00000143315	PIGM	TRUE	TRUE
chr1	160030987	C	T	ENST00000368090	ENSG00000143315	PIGM	TRUE	TRUE
chr1	160030988	C	T	ENST00000368090	ENSG00000143315	PIGM	TRUE	TRUE
chr1	160030993	G	C	ENST00000368090	ENSG00000143315	PIGM	TRUE	TRUE
chr1	160030993	G	T	ENST00000368090	ENSG00000143315	PIGM	TRUE	TRUE
chr1	160030998	C	A	ENST00000368090	ENSG00000143315	PIGM	TRUE	TRUE
chr1	160030999	A	C	ENST00000368090	ENSG00000143315	PIGM	TRUE	TRUE
chr1	160030999	A	T	ENST00000368090	ENSG00000143315	PIGM	TRUE	TRUE
chr1	160031002	G	C	ENST00000368090	ENSG00000143315	PIGM	TRUE	TRUE
chr1	160031002	G	T	ENST00000368090	ENSG00000143315	PIGM	TRUE	TRUE
chr1	160031037	C	A	ENST00000368090	ENSG00000143315	PIGM	TRUE	TRUE
chr1	160031071	A	T	ENST00000368090	ENSG00000143315	PIGM	TRUE	TRUE
chr1	160031082	T	A	ENST00000368090	ENSG00000143315	PIGM	TRUE	TRUE
chr1	160031091	C	A	ENST00000368090	ENSG00000143315	PIGM	TRUE	TRUE
chr1	160031092	G	C	ENST00000368090	ENSG00000143315	PIGM	TRUE	TRUE
chr1	160031092	G	T	ENST00000368090	ENSG00000143315	PIGM	TRUE	TRUE
chr1	160031096	A	T	ENST00000368090	ENSG00000143315	PIGM	TRUE	TRUE
chr1	160031098	A	T	ENST00000368090	ENSG00000143315	PIGM	TRUE	TRUE
chr1	160031106	G	A	ENST00000368090	ENSG00000143315	PIGM	TRUE	TRUE
chr1	160031113	G	C	ENST00000368090	ENSG00000143315	PIGM	TRUE	TRUE
chr1	160031113	G	T	ENST00000368090	ENSG00000143315	PIGM	TRUE	TRUE
chr1	160031124	G	A	ENST00000368090	ENSG00000143315	PIGM	TRUE	TRUE
chr1	160031136	T	A	ENST00000368090	ENSG00000143315	PIGM	TRUE	TRUE
chr1	160031182	G	C	ENST00000368090	ENSG00000143315	PIGM	TRUE	TRUE
chr1	160031182	G	T	ENST00000368090	ENSG00000143315	PIGM	TRUE	TRUE
chr1	160031194	A	C	ENST00000368090	ENSG00000143315	PIGM	TRUE	TRUE
chr1	160031194	A	T	ENST00000368090	ENSG00000143315	PIGM	TRUE	TRUE
chr1	160031202	T	A	ENST00000368090	ENSG00000143315	PIGM	TRUE	TRUE
chr1	160031221	A	C	ENST00000368090	ENSG00000143315	PIGM	TRUE	TRUE
chr1	160031221	A	T	ENST00000368090	ENSG00000143315	PIGM	TRUE	TRUE
chr1	160031236	A	T	ENST00000368090	ENSG00000143315	PIGM	TRUE	TRUE
chr1	160031250	T	A	ENST00000368090	ENSG00000143315	PIGM	TRUE	TRUE
chr1	160031253	T	A	ENST00000368090	ENSG00000143315	PIGM	TRUE	TRUE
chr1	160031256	T	A	ENST00000368090	ENSG00000143315	PIGM	TRUE	TRUE
chr1	160031261	A	T	ENST00000368090	ENSG00000143315	PIGM	TRUE	TRUE
chr1	160031263	G	C	ENST00000368090	ENSG00000143315	PIGM	TRUE	TRUE
chr1	160031263	G	T	ENST00000368090	ENSG00000143315	PIGM	TRUE	TRUE
chr1	160031347	C	T	ENST00000368090	ENSG00000143315	PIGM	TRUE	TRUE
chr1	160031348	C	T	ENST00000368090	ENSG00000143315	PIGM	TRUE	TRUE
chr1	160031356	A	T	ENST00000368090	ENSG00000143315	PIGM	TRUE	TRUE
chr1	160031359	G	C	ENST00000368090	ENSG00000143315	PIGM	TRUE	TRUE
chr1	160031359	G	T	ENST00000368090	ENSG00000143315	PIGM	TRUE	TRUE
chr1	160031365	A	T	ENST00000368090	ENSG00000143315	PIGM	TRUE	TRUE
chr1	160031373	G	A	ENST00000368090	ENSG00000143315	PIGM	TRUE	TRUE
chr1	160031391	T	A	ENST00000368090	ENSG00000143315	PIGM	TRUE	FALSE
chr1	160031407	G	C	ENST00000368090	ENSG00000143315	PIGM	TRUE	FALSE
chr1	160031407	G	T	ENST00000368090	ENSG00000143315	PIGM	TRUE	FALSE
chr1	160031411	A	C	ENST00000368090	ENSG00000143315	PIGM	TRUE	FALSE
chr1	160031411	A	T	ENST00000368090	ENSG00000143315	PIGM	TRUE	FALSE
chr1	160031434	G	T	ENST00000368090	ENSG00000143315	PIGM	TRUE	FALSE
chr1	160031454	T	A	ENST00000368090	ENSG00000143315	PIGM	TRUE	FALSE
chr1	160031457	C	A	ENST00000368090	ENSG00000143315	PIGM	TRUE	FALSE
chr1	160031466	C	A	ENST00000368090	ENSG00000143315	PIGM	TRUE	FALSE
chr1	160031473	G	C	ENST00000368090	ENSG00000143315	PIGM	TRUE	FALSE
chr1	160031473	G	T	ENST00000368090	ENSG00000143315	PIGM	TRUE	FALSE
chr1	160031494	C	T	ENST00000368090	ENSG00000143315	PIGM	FALSE	FALSE
chr1	160031495	C	T	ENST00000368090	ENSG00000143315	PIGM	FALSE	FALSE
chr1	160031512	G	C	ENST00000368090	ENSG00000143315	PIGM	FALSE	FALSE
chr1	160031512	G	T	ENST00000368090	ENSG00000143315	PIGM	FALSE	FALSE
chr1	160031518	G	C	ENST00000368090	ENSG00000143315	PIGM	FALSE	FALSE
chr1	160031518	G	T	ENST00000368090	ENSG00000143315	PIGM	FALSE	FALSE
chr1	160031529	T	A	ENST00000368090	ENSG00000143315	PIGM	FALSE	FALSE
chr1	160031533	G	C	ENST00000368090	ENSG00000143315	PIGM	FALSE	FALSE
chr1	160031533	G	T	ENST00000368090	ENSG00000143315	PIGM	FALSE	FALSE
chr1	160031540	G	T	ENST00000368090	ENSG00000143315	PIGM	FALSE	FALSE
chr1	160031550	C	A	ENST00000368090	ENSG00000143315	PIGM	FALSE	FALSE
chr1	160031583	G	A	ENST00000368090	ENSG00000143315	PIGM	FALSE	FALSE
chr1	160031584	G	C	ENST00000368090	ENSG00000143315	PIGM	FALSE	FALSE
chr1	160031584	G	T	ENST00000368090	ENSG00000143315	PIGM	FALSE	FALSE
chr1	160031599	A	C	ENST00000368090	ENSG00000143315	PIGM	FALSE	FALSE
chr1	160031599	A	T	ENST00000368090	ENSG00000143315	PIGM	FALSE	FALSE
chr1	160031625	G	A	ENST00000368090	ENSG00000143315	PIGM	FALSE	FALSE
chr1	160031635	A	C	ENST00000368090	ENSG00000143315	PIGM	FALSE	FALSE
chr1	160031635	A	T	ENST00000368090	ENSG00000143315	PIGM	FALSE	FALSE
chr1	160031655	T	A	ENST00000368090	ENSG00000143315	PIGM	FALSE	FALSE
chr1	160031697	T	A	ENST00000368090	ENSG00000143315	PIGM	FALSE	FALSE
chr1	160031699	A	T	ENST00000368090	ENSG00000143315	PIGM	FALSE	FALSE
chr1	160031710	C	T	ENST00000368090	ENSG00000143315	PIGM	FALSE	FALSE
chr1	160031711	C	T	ENST00000368090	ENSG00000143315	PIGM	FALSE	FALSE
chr1	160031715	C	A	ENST00000368090	ENSG00000143315	PIGM	FALSE	FALSE
chr1	160031719	C	T	ENST00000368090	ENSG00000143315	PIGM	FALSE	FALSE
chr1	160031720	C	T	ENST00000368090	ENSG00000143315	PIGM	FALSE	FALSE
chr1	160031727	T	A	ENST00000368090	ENSG00000143315	PIGM	FALSE	FALSE
chr1	160041431	C	A	ENST00000644903	ENSG00000177807	KCNJ10	FALSE	FALSE
chr1	160041434	T	A	ENST00000644903	ENSG00000177807	KCNJ10	FALSE	FALSE
chr1	160041437	C	A	ENST00000644903	ENSG00000177807	KCNJ10	FALSE	FALSE
chr1	160041443	G	A	ENST00000644903	ENSG00000177807	KCNJ10	FALSE	FALSE
chr1	160041446	C	A	ENST00000644903	ENSG00000177807	KCNJ10	FALSE	FALSE
chr1	160041451	A	C	ENST00000644903	ENSG00000177807	KCNJ10	FALSE	FALSE
chr1	160041451	A	T	ENST00000644903	ENSG00000177807	KCNJ10	FALSE	FALSE
chr1	160041454	G	C	ENST00000644903	ENSG00000177807	KCNJ10	FALSE	FALSE
chr1	160041454	G	T	ENST00000644903	ENSG00000177807	KCNJ10	FALSE	FALSE
chr1	160041458	C	A	ENST00000644903	ENSG00000177807	KCNJ10	FALSE	FALSE
chr1	160041461	C	A	ENST00000644903	ENSG00000177807	KCNJ10	FALSE	FALSE
chr1	160041463	A	T	ENST00000644903	ENSG00000177807	KCNJ10	FALSE	FALSE
chr1	160041467	T	A	ENST00000644903	ENSG00000177807	KCNJ10	FALSE	FALSE
chr1	160041473	T	A	ENST00000644903	ENSG00000177807	KCNJ10	FALSE	FALSE
chr1	160041476	C	A	ENST00000644903	ENSG00000177807	KCNJ10	FALSE	FALSE
chr1	160041485	C	A	ENST00000644903	ENSG00000177807	KCNJ10	FALSE	FALSE
chr1	160041486	G	C	ENST00000644903	ENSG00000177807	KCNJ10	FALSE	FALSE
chr1	160041486	G	T	ENST00000644903	ENSG00000177807	KCNJ10	FALSE	FALSE
chr1	160041530	T	A	ENST00000644903	ENSG00000177807	KCNJ10	FALSE	FALSE
chr1	160041539	G	A	ENST00000644903	ENSG00000177807	KCNJ10	FALSE	FALSE
chr1	160041564	G	C	ENST00000644903	ENSG00000177807	KCNJ10	FALSE	FALSE
chr1	160041564	G	T	ENST00000644903	ENSG00000177807	KCNJ10	FALSE	FALSE
chr1	160041569	T	A	ENST00000644903	ENSG00000177807	KCNJ10	FALSE	FALSE
chr1	160041580	G	C	ENST00000644903	ENSG00000177807	KCNJ10	FALSE	FALSE
chr1	160041580	G	T	ENST00000644903	ENSG00000177807	KCNJ10	FALSE	FALSE
chr1	160041586	G	C	ENST00000644903	ENSG00000177807	KCNJ10	FALSE	FALSE
chr1	160041586	G	T	ENST00000644903	ENSG00000177807	KCNJ10	FALSE	FALSE
chr1	160041605	C	A	ENST00000644903	ENSG00000177807	KCNJ10	FALSE	FALSE
chr1	160041606	G	C	ENST00000644903	ENSG00000177807	KCNJ10	FALSE	FALSE
chr1	160041606	G	T	ENST00000644903	ENSG00000177807	KCNJ10	FALSE	FALSE
chr1	160041612	C	T	ENST00000644903	ENSG00000177807	KCNJ10	FALSE	FALSE
chr1	160041613	C	T	ENST00000644903	ENSG00000177807	KCNJ10	FALSE	FALSE
chr1	160041623	C	A	ENST00000644903	ENSG00000177807	KCNJ10	FALSE	FALSE
chr1	160041626	C	A	ENST00000644903	ENSG00000177807	KCNJ10	FALSE	FALSE
chr1	160041633	G	C	ENST00000644903	ENSG00000177807	KCNJ10	FALSE	FALSE
chr1	160041633	G	T	ENST00000644903	ENSG00000177807	KCNJ10	FALSE	FALSE
chr1	160041650	G	A	ENST00000644903	ENSG00000177807	KCNJ10	FALSE	FALSE
chr1	160041651	A	T	ENST00000644903	ENSG00000177807	KCNJ10	FALSE	FALSE
chr1	160041671	C	A	ENST00000644903	ENSG00000177807	KCNJ10	FALSE	FALSE
chr1	160041701	C	A	ENST00000644903	ENSG00000177807	KCNJ10	FALSE	FALSE
chr1	160041713	C	A	ENST00000644903	ENSG00000177807	KCNJ10	FALSE	FALSE
chr1	160041737	T	A	ENST00000644903	ENSG00000177807	KCNJ10	FALSE	FALSE
chr1	160041739	A	T	ENST00000644903	ENSG00000177807	KCNJ10	FALSE	FALSE
chr1	160041752	C	A	ENST00000644903	ENSG00000177807	KCNJ10	FALSE	FALSE
chr1	160041765	A	C	ENST00000644903	ENSG00000177807	KCNJ10	FALSE	FALSE
chr1	160041765	A	T	ENST00000644903	ENSG00000177807	KCNJ10	FALSE	FALSE
chr1	160041818	G	A	ENST00000644903	ENSG00000177807	KCNJ10	FALSE	FALSE
chr1	160041836	G	A	ENST00000644903	ENSG00000177807	KCNJ10	FALSE	FALSE
chr1	160041854	C	A	ENST00000644903	ENSG00000177807	KCNJ10	FALSE	FALSE
chr1	160041860	C	A	ENST00000644903	ENSG00000177807	KCNJ10	FALSE	FALSE
chr1	160041863	T	A	ENST00000644903	ENSG00000177807	KCNJ10	FALSE	FALSE
chr1	160041869	G	A	ENST00000644903	ENSG00000177807	KCNJ10	FALSE	FALSE
chr1	160041878	G	A	ENST00000644903	ENSG00000177807	KCNJ10	FALSE	FALSE
chr1	160041887	T	A	ENST00000644903	ENSG00000177807	KCNJ10	FALSE	FALSE
chr1	160041890	C	A	ENST00000644903	ENSG00000177807	KCNJ10	FALSE	FALSE
chr1	160041899	G	A	ENST00000644903	ENSG00000177807	KCNJ10	FALSE	FALSE
chr1	160041900	G	T	ENST00000644903	ENSG00000177807	KCNJ10	FALSE	FALSE
chr1	160041920	T	A	ENST00000644903	ENSG00000177807	KCNJ10	FALSE	FALSE
chr1	160041938	G	A	ENST00000644903	ENSG00000177807	KCNJ10	FALSE	FALSE
chr1	160041948	G	T	ENST00000644903	ENSG00000177807	KCNJ10	FALSE	FALSE
chr1	160041956	T	A	ENST00000644903	ENSG00000177807	KCNJ10	FALSE	FALSE
chr1	160041986	G	A	ENST00000644903	ENSG00000177807	KCNJ10	FALSE	FALSE
chr1	160042004	C	A	ENST00000644903	ENSG00000177807	KCNJ10	FALSE	FALSE
chr1	160042013	T	A	ENST00000644903	ENSG00000177807	KCNJ10	FALSE	FALSE
chr1	160042016	T	A	ENST00000644903	ENSG00000177807	KCNJ10	FALSE	FALSE
chr1	160042031	T	A	ENST00000644903	ENSG00000177807	KCNJ10	FALSE	FALSE
chr1	160042061	C	A	ENST00000644903	ENSG00000177807	KCNJ10	FALSE	FALSE
chr1	160042085	G	A	ENST00000644903	ENSG00000177807	KCNJ10	FALSE	FALSE
chr1	160042113	A	T	ENST00000644903	ENSG00000177807	KCNJ10	FALSE	FALSE
chr1	160042118	C	A	ENST00000644903	ENSG00000177807	KCNJ10	FALSE	FALSE
chr1	160042121	C	A	ENST00000644903	ENSG00000177807	KCNJ10	FALSE	FALSE
chr1	160042128	G	C	ENST00000644903	ENSG00000177807	KCNJ10	FALSE	FALSE
chr1	160042128	G	T	ENST00000644903	ENSG00000177807	KCNJ10	FALSE	FALSE
chr1	160042140	A	C	ENST00000644903	ENSG00000177807	KCNJ10	FALSE	FALSE
chr1	160042140	A	T	ENST00000644903	ENSG00000177807	KCNJ10	FALSE	FALSE
chr1	160042157	G	A	ENST00000644903	ENSG00000177807	KCNJ10	FALSE	FALSE
chr1	160042163	C	A	ENST00000644903	ENSG00000177807	KCNJ10	FALSE	FALSE
chr1	160042184	C	A	ENST00000644903	ENSG00000177807	KCNJ10	FALSE	FALSE
chr1	160042202	G	A	ENST00000644903	ENSG00000177807	KCNJ10	FALSE	FALSE
chr1	160042209	A	T	ENST00000644903	ENSG00000177807	KCNJ10	FALSE	FALSE
chr1	160042241	C	A	ENST00000644903	ENSG00000177807	KCNJ10	FALSE	FALSE
chr1	160042272	A	C	ENST00000644903	ENSG00000177807	KCNJ10	FALSE	FALSE
chr1	160042272	A	T	ENST00000644903	ENSG00000177807	KCNJ10	FALSE	FALSE
chr1	160042275	C	T	ENST00000644903	ENSG00000177807	KCNJ10	FALSE	FALSE
chr1	160042276	C	T	ENST00000644903	ENSG00000177807	KCNJ10	FALSE	FALSE
chr1	160042296	C	T	ENST00000644903	ENSG00000177807	KCNJ10	FALSE	FALSE
chr1	160042297	C	T	ENST00000644903	ENSG00000177807	KCNJ10	FALSE	FALSE
chr1	160042334	T	A	ENST00000644903	ENSG00000177807	KCNJ10	FALSE	FALSE
chr1	160042335	G	C	ENST00000644903	ENSG00000177807	KCNJ10	FALSE	FALSE
chr1	160042335	G	T	ENST00000644903	ENSG00000177807	KCNJ10	FALSE	FALSE
chr1	160042341	C	T	ENST00000644903	ENSG00000177807	KCNJ10	FALSE	FALSE
chr1	160042342	C	T	ENST00000644903	ENSG00000177807	KCNJ10	FALSE	FALSE
chr1	160042346	G	A	ENST00000644903	ENSG00000177807	KCNJ10	FALSE	FALSE
chr1	160042365	C	T	ENST00000644903	ENSG00000177807	KCNJ10	FALSE	FALSE
chr1	160042366	C	T	ENST00000644903	ENSG00000177807	KCNJ10	FALSE	FALSE
chr1	160042376	T	A	ENST00000644903	ENSG00000177807	KCNJ10	FALSE	FALSE
chr1	160042380	G	C	ENST00000644903	ENSG00000177807	KCNJ10	FALSE	FALSE
chr1	160042380	G	T	ENST00000644903	ENSG00000177807	KCNJ10	FALSE	FALSE
chr1	160042394	T	A	ENST00000644903	ENSG00000177807	KCNJ10	FALSE	FALSE
chr1	160042409	C	A	ENST00000644903	ENSG00000177807	KCNJ10	FALSE	FALSE
chr1	160042415	T	A	ENST00000644903	ENSG00000177807	KCNJ10	FALSE	FALSE
chr1	160042436	T	A	ENST00000644903	ENSG00000177807	KCNJ10	FALSE	FALSE
chr1	160042448	T	A	ENST00000644903	ENSG00000177807	KCNJ10	FALSE	FALSE
chr1	160042457	G	A	ENST00000644903	ENSG00000177807	KCNJ10	FALSE	FALSE
chr1	160042487	C	A	ENST00000644903	ENSG00000177807	KCNJ10	FALSE	FALSE
chr1	160042493	G	A	ENST00000644903	ENSG00000177807	KCNJ10	FALSE	FALSE
chr1	160042502	G	A	ENST00000644903	ENSG00000177807	KCNJ10	FALSE	FALSE
chr1	160042506	G	C	ENST00000644903	ENSG00000177807	KCNJ10	FALSE	FALSE
chr1	160042506	G	T	ENST00000644903	ENSG00000177807	KCNJ10	FALSE	FALSE
chr1	160042509	A	C	ENST00000644903	ENSG00000177807	KCNJ10	FALSE	FALSE
chr1	160042509	A	T	ENST00000644903	ENSG00000177807	KCNJ10	FALSE	FALSE
chr1	160042517	T	A	ENST00000644903	ENSG00000177807	KCNJ10	FALSE	FALSE
chr1	160042525	G	C	ENST00000644903	ENSG00000177807	KCNJ10	FALSE	FALSE
chr1	160042525	G	T	ENST00000644903	ENSG00000177807	KCNJ10	FALSE	FALSE
chr1	160042533	C	A	ENST00000644903	ENSG00000177807	KCNJ10	TRUE	FALSE
chr1	160042533	C	G	ENST00000644903	ENSG00000177807	KCNJ10	TRUE	FALSE
chr1	160042533	C	T	ENST00000644903	ENSG00000177807	KCNJ10	TRUE	FALSE
chr1	160042534	T	A	ENST00000644903	ENSG00000177807	KCNJ10	TRUE	FALSE
chr1	160042534	T	C	ENST00000644903	ENSG00000177807	KCNJ10	TRUE	FALSE
chr1	160042534	T	G	ENST00000644903	ENSG00000177807	KCNJ10	TRUE	FALSE
chr1	160070020	A	C	ENST00000644903	ENSG00000177807	KCNJ10	TRUE	FALSE
chr1	160070020	A	G	ENST00000644903	ENSG00000177807	KCNJ10	FALSE	FALSE
chr1	160070020	A	T	ENST00000644903	ENSG00000177807	KCNJ10	TRUE	FALSE
chr1	160070021	C	A	ENST00000644903	ENSG00000177807	KCNJ10	TRUE	FALSE
chr1	160070021	C	G	ENST00000644903	ENSG00000177807	KCNJ10	TRUE	FALSE
chr1	160070021	C	T	ENST00000644903	ENSG00000177807	KCNJ10	TRUE	FALSE
chr1	160081698	G	A	ENST00000368088	ENSG00000162728	KCNJ9	FALSE	FALSE
chr1	160081698	G	C	ENST00000368088	ENSG00000162728	KCNJ9	FALSE	FALSE
chr1	160081698	G	T	ENST00000368088	ENSG00000162728	KCNJ9	FALSE	FALSE
chr1	160081699	T	A	ENST00000368088	ENSG00000162728	KCNJ9	FALSE	FALSE
chr1	160081699	T	C	ENST00000368088	ENSG00000162728	KCNJ9	FALSE	FALSE
chr1	160081699	T	G	ENST00000368088	ENSG00000162728	KCNJ9	FALSE	FALSE
chr1	160083915	A	C	ENST00000368088	ENSG00000162728	KCNJ9	FALSE	FALSE
chr1	160083915	A	G	ENST00000368088	ENSG00000162728	KCNJ9	FALSE	FALSE
chr1	160083915	A	T	ENST00000368088	ENSG00000162728	KCNJ9	FALSE	FALSE
chr1	160083916	G	A	ENST00000368088	ENSG00000162728	KCNJ9	FALSE	FALSE
chr1	160083916	G	C	ENST00000368088	ENSG00000162728	KCNJ9	FALSE	FALSE
chr1	160083916	G	T	ENST00000368088	ENSG00000162728	KCNJ9	FALSE	FALSE
chr1	160084037	C	T	ENST00000368088	ENSG00000162728	KCNJ9	FALSE	FALSE
chr1	160084040	G	T	ENST00000368088	ENSG00000162728	KCNJ9	FALSE	FALSE
chr1	160084056	C	A	ENST00000368088	ENSG00000162728	KCNJ9	FALSE	FALSE
chr1	160084064	C	T	ENST00000368088	ENSG00000162728	KCNJ9	FALSE	FALSE
chr1	160084067	G	T	ENST00000368088	ENSG00000162728	KCNJ9	FALSE	FALSE
chr1	160084070	G	T	ENST00000368088	ENSG00000162728	KCNJ9	FALSE	FALSE
chr1	160084094	C	T	ENST00000368088	ENSG00000162728	KCNJ9	TRUE	FALSE
chr1	160084102	C	A	ENST00000368088	ENSG00000162728	KCNJ9	TRUE	TRUE
chr1	160084102	C	G	ENST00000368088	ENSG00000162728	KCNJ9	TRUE	TRUE
chr1	160084106	G	T	ENST00000368088	ENSG00000162728	KCNJ9	TRUE	TRUE
chr1	160084109	A	T	ENST00000368088	ENSG00000162728	KCNJ9	TRUE	TRUE
chr1	160084123	C	A	ENST00000368088	ENSG00000162728	KCNJ9	TRUE	TRUE
chr1	160084130	C	T	ENST00000368088	ENSG00000162728	KCNJ9	TRUE	TRUE
chr1	160084133	C	T	ENST00000368088	ENSG00000162728	KCNJ9	TRUE	TRUE
chr1	160084148	G	T	ENST00000368088	ENSG00000162728	KCNJ9	TRUE	TRUE
chr1	160084156	C	A	ENST00000368088	ENSG00000162728	KCNJ9	TRUE	TRUE
chr1	160084156	C	G	ENST00000368088	ENSG00000162728	KCNJ9	TRUE	TRUE
chr1	160084162	C	A	ENST00000368088	ENSG00000162728	KCNJ9	TRUE	TRUE
chr1	160084162	C	G	ENST00000368088	ENSG00000162728	KCNJ9	TRUE	TRUE
chr1	160084196	C	T	ENST00000368088	ENSG00000162728	KCNJ9	TRUE	TRUE
chr1	160084200	G	A	ENST00000368088	ENSG00000162728	KCNJ9	TRUE	TRUE
chr1	160084201	G	A	ENST00000368088	ENSG00000162728	KCNJ9	TRUE	TRUE
chr1	160084215	T	A	ENST00000368088	ENSG00000162728	KCNJ9	TRUE	TRUE
chr1	160084234	C	A	ENST00000368088	ENSG00000162728	KCNJ9	TRUE	TRUE
chr1	160084234	C	G	ENST00000368088	ENSG00000162728	KCNJ9	TRUE	TRUE
chr1	160084245	G	A	ENST00000368088	ENSG00000162728	KCNJ9	TRUE	TRUE
chr1	160084246	G	A	ENST00000368088	ENSG00000162728	KCNJ9	TRUE	TRUE
chr1	160084266	G	A	ENST00000368088	ENSG00000162728	KCNJ9	TRUE	TRUE
chr1	160084267	G	A	ENST00000368088	ENSG00000162728	KCNJ9	TRUE	TRUE
chr1	160084269	G	A	ENST00000368088	ENSG00000162728	KCNJ9	TRUE	TRUE
chr1	160084270	G	A	ENST00000368088	ENSG00000162728	KCNJ9	TRUE	TRUE
chr1	160084282	C	A	ENST00000368088	ENSG00000162728	KCNJ9	TRUE	TRUE
chr1	160084282	C	G	ENST00000368088	ENSG00000162728	KCNJ9	TRUE	TRUE
chr1	160084298	G	T	ENST00000368088	ENSG00000162728	KCNJ9	TRUE	TRUE
chr1	160084307	G	T	ENST00000368088	ENSG00000162728	KCNJ9	TRUE	TRUE
chr1	160084320	G	A	ENST00000368088	ENSG00000162728	KCNJ9	TRUE	TRUE
chr1	160084321	G	A	ENST00000368088	ENSG00000162728	KCNJ9	TRUE	TRUE
chr1	160084330	C	A	ENST00000368088	ENSG00000162728	KCNJ9	TRUE	TRUE
chr1	160084376	G	T	ENST00000368088	ENSG00000162728	KCNJ9	TRUE	TRUE
chr1	160084382	G	T	ENST00000368088	ENSG00000162728	KCNJ9	TRUE	TRUE
chr1	160084399	C	A	ENST00000368088	ENSG00000162728	KCNJ9	TRUE	TRUE
chr1	160084399	C	G	ENST00000368088	ENSG00000162728	KCNJ9	TRUE	TRUE
chr1	160084421	C	T	ENST00000368088	ENSG00000162728	KCNJ9	TRUE	TRUE
chr1	160084426	C	A	ENST00000368088	ENSG00000162728	KCNJ9	TRUE	TRUE
chr1	160084430	G	T	ENST00000368088	ENSG00000162728	KCNJ9	TRUE	TRUE
chr1	160084454	C	T	ENST00000368088	ENSG00000162728	KCNJ9	TRUE	TRUE
chr1	160084498	C	A	ENST00000368088	ENSG00000162728	KCNJ9	TRUE	TRUE
chr1	160084508	A	T	ENST00000368088	ENSG00000162728	KCNJ9	TRUE	TRUE
chr1	160084515	C	A	ENST00000368088	ENSG00000162728	KCNJ9	TRUE	TRUE
chr1	160084517	C	T	ENST00000368088	ENSG00000162728	KCNJ9	TRUE	TRUE
chr1	160084526	A	T	ENST00000368088	ENSG00000162728	KCNJ9	TRUE	TRUE
chr1	160084554	C	A	ENST00000368088	ENSG00000162728	KCNJ9	TRUE	TRUE
chr1	160084569	C	A	ENST00000368088	ENSG00000162728	KCNJ9	TRUE	TRUE
chr1	160084591	C	A	ENST00000368088	ENSG00000162728	KCNJ9	TRUE	TRUE
chr1	160084614	T	A	ENST00000368088	ENSG00000162728	KCNJ9	TRUE	TRUE
chr1	160084623	C	A	ENST00000368088	ENSG00000162728	KCNJ9	TRUE	TRUE
chr1	160084623	C	G	ENST00000368088	ENSG00000162728	KCNJ9	TRUE	TRUE
chr1	160084634	G	T	ENST00000368088	ENSG00000162728	KCNJ9	TRUE	TRUE
chr1	160084652	A	T	ENST00000368088	ENSG00000162728	KCNJ9	TRUE	TRUE
chr1	160084665	C	A	ENST00000368088	ENSG00000162728	KCNJ9	TRUE	TRUE
chr1	160084670	C	T	ENST00000368088	ENSG00000162728	KCNJ9	TRUE	TRUE
chr1	160084679	G	T	ENST00000368088	ENSG00000162728	KCNJ9	TRUE	TRUE
chr1	160084685	G	T	ENST00000368088	ENSG00000162728	KCNJ9	TRUE	TRUE
chr1	160084703	C	T	ENST00000368088	ENSG00000162728	KCNJ9	TRUE	TRUE
chr1	160084733	G	T	ENST00000368088	ENSG00000162728	KCNJ9	TRUE	TRUE
chr1	160084758	C	A	ENST00000368088	ENSG00000162728	KCNJ9	TRUE	TRUE
chr1	160084778	G	T	ENST00000368088	ENSG00000162728	KCNJ9	TRUE	TRUE
chr1	160084803	G	A	ENST00000368088	ENSG00000162728	KCNJ9	TRUE	TRUE
chr1	160084804	G	A	ENST00000368088	ENSG00000162728	KCNJ9	TRUE	TRUE
chr1	160084805	G	T	ENST00000368088	ENSG00000162728	KCNJ9	TRUE	TRUE
chr1	160084812	C	A	ENST00000368088	ENSG00000162728	KCNJ9	TRUE	TRUE
chr1	160084826	G	T	ENST00000368088	ENSG00000162728	KCNJ9	TRUE	TRUE
chr1	160084841	G	T	ENST00000368088	ENSG00000162728	KCNJ9	FALSE	FALSE
chr1	160084859	G	T	ENST00000368088	ENSG00000162728	KCNJ9	FALSE	FALSE
chr1	160084871	G	T	ENST00000368088	ENSG00000162728	KCNJ9	FALSE	FALSE
chr1	160084880	G	T	ENST00000368088	ENSG00000162728	KCNJ9	FALSE	FALSE
chr1	160084881	G	A	ENST00000368088	ENSG00000162728	KCNJ9	TRUE	FALSE
chr1	160084881	G	C	ENST00000368088	ENSG00000162728	KCNJ9	TRUE	FALSE
chr1	160084881	G	T	ENST00000368088	ENSG00000162728	KCNJ9	TRUE	FALSE
chr1	160084882	T	A	ENST00000368088	ENSG00000162728	KCNJ9	TRUE	FALSE
chr1	160084882	T	C	ENST00000368088	ENSG00000162728	KCNJ9	TRUE	FALSE
chr1	160084882	T	G	ENST00000368088	ENSG00000162728	KCNJ9	TRUE	FALSE
chr1	160087484	A	C	ENST00000368088	ENSG00000162728	KCNJ9	TRUE	FALSE
chr1	160087484	A	G	ENST00000368088	ENSG00000162728	KCNJ9	TRUE	FALSE
chr1	160087484	A	T	ENST00000368088	ENSG00000162728	KCNJ9	TRUE	FALSE
chr1	160087485	G	A	ENST00000368088	ENSG00000162728	KCNJ9	TRUE	FALSE
chr1	160087485	G	C	ENST00000368088	ENSG00000162728	KCNJ9	TRUE	FALSE
chr1	160087485	G	T	ENST00000368088	ENSG00000162728	KCNJ9	TRUE	FALSE
chr1	160087496	C	A	ENST00000368088	ENSG00000162728	KCNJ9	FALSE	FALSE
chr1	160087497	C	T	ENST00000368088	ENSG00000162728	KCNJ9	FALSE	FALSE
chr1	160087514	C	A	ENST00000368088	ENSG00000162728	KCNJ9	FALSE	FALSE
chr1	160087514	C	G	ENST00000368088	ENSG00000162728	KCNJ9	FALSE	FALSE
chr1	160087524	G	T	ENST00000368088	ENSG00000162728	KCNJ9	FALSE	FALSE
chr1	160087534	G	A	ENST00000368088	ENSG00000162728	KCNJ9	FALSE	FALSE
chr1	160087535	G	A	ENST00000368088	ENSG00000162728	KCNJ9	FALSE	FALSE
chr1	160087552	C	A	ENST00000368088	ENSG00000162728	KCNJ9	FALSE	FALSE
chr1	160087552	C	G	ENST00000368088	ENSG00000162728	KCNJ9	FALSE	FALSE
chr1	160087566	G	T	ENST00000368088	ENSG00000162728	KCNJ9	FALSE	FALSE
chr1	160087580	C	A	ENST00000368088	ENSG00000162728	KCNJ9	FALSE	FALSE
chr1	160087580	C	G	ENST00000368088	ENSG00000162728	KCNJ9	FALSE	FALSE
chr1	160087581	G	T	ENST00000368088	ENSG00000162728	KCNJ9	FALSE	FALSE
chr1	160087592	T	A	ENST00000368088	ENSG00000162728	KCNJ9	FALSE	FALSE
chr1	160087592	T	G	ENST00000368088	ENSG00000162728	KCNJ9	FALSE	FALSE
chr1	160087605	G	T	ENST00000368088	ENSG00000162728	KCNJ9	FALSE	FALSE
chr1	160087614	G	T	ENST00000368088	ENSG00000162728	KCNJ9	FALSE	FALSE
chr1	160087630	C	A	ENST00000368088	ENSG00000162728	KCNJ9	FALSE	FALSE
chr1	160087634	C	A	ENST00000368088	ENSG00000162728	KCNJ9	FALSE	FALSE
chr1	160087641	C	T	ENST00000368088	ENSG00000162728	KCNJ9	FALSE	FALSE
chr1	160087644	G	T	ENST00000368088	ENSG00000162728	KCNJ9	FALSE	FALSE
chr1	160087653	G	T	ENST00000368088	ENSG00000162728	KCNJ9	FALSE	FALSE
chr1	160087685	C	A	ENST00000368088	ENSG00000162728	KCNJ9	FALSE	FALSE
chr1	160087685	C	G	ENST00000368088	ENSG00000162728	KCNJ9	FALSE	FALSE
chr1	160087687	G	A	ENST00000368088	ENSG00000162728	KCNJ9
chr1	160087688	G	A	ENST00000368088	ENSG00000162728	KCNJ9
chr1	160087710	G	T	ENST00000368088	ENSG00000162728	KCNJ9
chr1	160087713	A	T	ENST00000368088	ENSG00000162728	KCNJ9
chr1	160087719	G	T	ENST00000368088	ENSG00000162728	KCNJ9
chr1	160087722	G	T	ENST00000368088	ENSG00000162728	KCNJ9
chr1	160087725	G	T	ENST00000368088	ENSG00000162728	KCNJ9
chr1	160087737	G	T	ENST00000368088	ENSG00000162728	KCNJ9
chr1	160087752	G	T	ENST00000368088	ENSG00000162728	KCNJ9
chr1	160087767	A	T	ENST00000368088	ENSG00000162728	KCNJ9
chr1	160087770	G	T	ENST00000368088	ENSG00000162728	KCNJ9
chr1	160087773	C	T	ENST00000368088	ENSG00000162728	KCNJ9
chr1	160087784	C	A	ENST00000368088	ENSG00000162728	KCNJ9
chr1	160087797	G	T	ENST00000368088	ENSG00000162728	KCNJ9
chr1	160087803	G	T	ENST00000368088	ENSG00000162728	KCNJ9	FALSE	FALSE
chr1	160087809	A	T	ENST00000368088	ENSG00000162728	KCNJ9	FALSE	FALSE
chr1	160091609	C	A	ENST00000314485	ENSG00000162729	IGSF8	FALSE	FALSE
chr1	160091609	C	G	ENST00000314485	ENSG00000162729	IGSF8	FALSE	FALSE
chr1	160091609	C	T	ENST00000314485	ENSG00000162729	IGSF8	FALSE	FALSE
chr1	160091610	T	A	ENST00000314485	ENSG00000162729	IGSF8	FALSE	FALSE
chr1	160091610	T	C	ENST00000314485	ENSG00000162729	IGSF8	FALSE	FALSE
chr1	160091610	T	G	ENST00000314485	ENSG00000162729	IGSF8	FALSE	FALSE
chr1	160091806	A	C	ENST00000314485	ENSG00000162729	IGSF8	TRUE	FALSE
chr1	160091806	A	G	ENST00000314485	ENSG00000162729	IGSF8	TRUE	FALSE
chr1	160091806	A	T	ENST00000314485	ENSG00000162729	IGSF8	TRUE	FALSE
chr1	160091807	C	A	ENST00000314485	ENSG00000162729	IGSF8	TRUE	FALSE
chr1	160091807	C	G	ENST00000314485	ENSG00000162729	IGSF8	TRUE	FALSE
chr1	160091807	C	T	ENST00000314485	ENSG00000162729	IGSF8	TRUE	FALSE
chr1	160091831	T	A	ENST00000314485	ENSG00000162729	IGSF8	FALSE	FALSE
chr1	160091834	G	A	ENST00000314485	ENSG00000162729	IGSF8	FALSE	FALSE
chr1	160091843	T	A	ENST00000314485	ENSG00000162729	IGSF8	FALSE	FALSE
chr1	160091850	G	T	ENST00000314485	ENSG00000162729	IGSF8	FALSE	FALSE
chr1	160091853	G	T	ENST00000314485	ENSG00000162729	IGSF8	FALSE	FALSE
chr1	160091939	C	A	ENST00000314485	ENSG00000162729	IGSF8	TRUE	FALSE
chr1	160091939	C	G	ENST00000314485	ENSG00000162729	IGSF8	TRUE	FALSE
chr1	160091939	C	T	ENST00000314485	ENSG00000162729	IGSF8	TRUE	FALSE
chr1	160091940	T	A	ENST00000314485	ENSG00000162729	IGSF8	TRUE	FALSE
chr1	160091940	T	C	ENST00000314485	ENSG00000162729	IGSF8	TRUE	FALSE
chr1	160091940	T	G	ENST00000314485	ENSG00000162729	IGSF8	TRUE	FALSE
chr1	160092280	A	C	ENST00000314485	ENSG00000162729	IGSF8	TRUE	FALSE
chr1	160092280	A	G	ENST00000314485	ENSG00000162729	IGSF8	FALSE	FALSE
chr1	160092280	A	T	ENST00000314485	ENSG00000162729	IGSF8	TRUE	FALSE
chr1	160092281	C	A	ENST00000314485	ENSG00000162729	IGSF8	TRUE	FALSE
chr1	160092281	C	G	ENST00000314485	ENSG00000162729	IGSF8	TRUE	FALSE
chr1	160092281	C	T	ENST00000314485	ENSG00000162729	IGSF8	TRUE	FALSE
chr1	160092289	G	C	ENST00000314485	ENSG00000162729	IGSF8	FALSE	FALSE
chr1	160092289	G	T	ENST00000314485	ENSG00000162729	IGSF8	FALSE	FALSE
chr1	160092295	G	C	ENST00000314485	ENSG00000162729	IGSF8	FALSE	FALSE
chr1	160092295	G	T	ENST00000314485	ENSG00000162729	IGSF8	FALSE	FALSE
chr1	160092314	G	C	ENST00000314485	ENSG00000162729	IGSF8	FALSE	FALSE
chr1	160092314	G	T	ENST00000314485	ENSG00000162729	IGSF8	FALSE	FALSE
chr1	160092333	G	A	ENST00000314485	ENSG00000162729	IGSF8	TRUE	TRUE
chr1	160092334	G	C	ENST00000314485	ENSG00000162729	IGSF8	TRUE	TRUE
chr1	160092334	G	T	ENST00000314485	ENSG00000162729	IGSF8	TRUE	TRUE
chr1	160092337	C	T	ENST00000314485	ENSG00000162729	IGSF8	TRUE	TRUE
chr1	160092338	C	T	ENST00000314485	ENSG00000162729	IGSF8	TRUE	TRUE
chr1	160092343	G	C	ENST00000314485	ENSG00000162729	IGSF8	TRUE	TRUE
chr1	160092343	G	T	ENST00000314485	ENSG00000162729	IGSF8	TRUE	TRUE
chr1	160092357	G	A	ENST00000314485	ENSG00000162729	IGSF8	TRUE	TRUE
chr1	160092361	C	T	ENST00000314485	ENSG00000162729	IGSF8	TRUE	TRUE
chr1	160092362	C	T	ENST00000314485	ENSG00000162729	IGSF8	TRUE	TRUE
chr1	160092376	A	T	ENST00000314485	ENSG00000162729	IGSF8	TRUE	TRUE
chr1	160092382	G	C	ENST00000314485	ENSG00000162729	IGSF8	TRUE	TRUE
chr1	160092382	G	T	ENST00000314485	ENSG00000162729	IGSF8	TRUE	TRUE
chr1	160092393	C	A	ENST00000314485	ENSG00000162729	IGSF8	TRUE	TRUE
chr1	160092399	C	A	ENST00000314485	ENSG00000162729	IGSF8	TRUE	TRUE
chr1	160092407	A	T	ENST00000314485	ENSG00000162729	IGSF8	TRUE	TRUE
chr1	160092420	T	A	ENST00000314485	ENSG00000162729	IGSF8
chr1	160092435	G	A	ENST00000314485	ENSG00000162729	IGSF8	TRUE	TRUE
chr1	160092450	C	A	ENST00000314485	ENSG00000162729	IGSF8	TRUE	TRUE
chr1	160092468	C	A	ENST00000314485	ENSG00000162729	IGSF8	TRUE	TRUE
chr1	160092471	C	A	ENST00000314485	ENSG00000162729	IGSF8	TRUE	TRUE
chr1	160092483	C	A	ENST00000314485	ENSG00000162729	IGSF8	TRUE	TRUE
chr1	160092489	C	A	ENST00000314485	ENSG00000162729	IGSF8	TRUE	TRUE
chr1	160092504	G	A	ENST00000314485	ENSG00000162729	IGSF8	TRUE	TRUE
chr1	160092525	G	A	ENST00000314485	ENSG00000162729	IGSF8	TRUE	TRUE
chr1	160092546	C	A	ENST00000314485	ENSG00000162729	IGSF8	TRUE	TRUE
chr1	160092549	C	A	ENST00000314485	ENSG00000162729	IGSF8	TRUE	TRUE
chr1	160092555	C	A	ENST00000314485	ENSG00000162729	IGSF8	TRUE	TRUE
chr1	160092561	G	A	ENST00000314485	ENSG00000162729	IGSF8	TRUE	TRUE
chr1	160092564	C	A	ENST00000314485	ENSG00000162729	IGSF8	TRUE	TRUE
chr1	160092568	C	T	ENST00000314485	ENSG00000162729	IGSF8	TRUE	TRUE
chr1	160092569	C	T	ENST00000314485	ENSG00000162729	IGSF8	TRUE	TRUE
chr1	160092571	C	T	ENST00000314485	ENSG00000162729	IGSF8	TRUE	TRUE
chr1	160092572	C	T	ENST00000314485	ENSG00000162729	IGSF8	TRUE	TRUE
chr1	160092594	C	A	ENST00000314485	ENSG00000162729	IGSF8	TRUE	TRUE
chr1	160092622	G	T	ENST00000314485	ENSG00000162729	IGSF8	TRUE	TRUE
chr1	160092642	C	A	ENST00000314485	ENSG00000162729	IGSF8	TRUE	TRUE
chr1	160092649	G	C	ENST00000314485	ENSG00000162729	IGSF8	TRUE	TRUE
chr1	160092649	G	T	ENST00000314485	ENSG00000162729	IGSF8	TRUE	TRUE
chr1	160092663	C	A	ENST00000314485	ENSG00000162729	IGSF8	TRUE	TRUE
chr1	160092670	C	T	ENST00000314485	ENSG00000162729	IGSF8	TRUE	TRUE
chr1	160092671	C	T	ENST00000314485	ENSG00000162729	IGSF8	TRUE	TRUE
chr1	160092684	C	A	ENST00000314485	ENSG00000162729	IGSF8	TRUE	TRUE
chr1	160092696	C	A	ENST00000314485	ENSG00000162729	IGSF8	TRUE	FALSE
chr1	160092696	C	G	ENST00000314485	ENSG00000162729	IGSF8	TRUE	FALSE
chr1	160092696	C	T	ENST00000314485	ENSG00000162729	IGSF8	TRUE	FALSE
chr1	160092697	T	A	ENST00000314485	ENSG00000162729	IGSF8	TRUE	FALSE
chr1	160092697	T	C	ENST00000314485	ENSG00000162729	IGSF8	TRUE	FALSE
chr1	160092697	T	G	ENST00000314485	ENSG00000162729	IGSF8	TRUE	FALSE
chr1	160092922	A	C	ENST00000314485	ENSG00000162729	IGSF8	TRUE	FALSE
chr1	160092922	A	G	ENST00000314485	ENSG00000162729	IGSF8	TRUE	FALSE
chr1	160092922	A	T	ENST00000314485	ENSG00000162729	IGSF8	TRUE	FALSE
chr1	160092923	C	A	ENST00000314485	ENSG00000162729	IGSF8	TRUE	FALSE
chr1	160092923	C	G	ENST00000314485	ENSG00000162729	IGSF8	TRUE	FALSE
chr1	160092923	C	T	ENST00000314485	ENSG00000162729	IGSF8	TRUE	FALSE
chr1	160092927	C	A	ENST00000314485	ENSG00000162729	IGSF8	TRUE	TRUE
chr1	160092930	C	A	ENST00000314485	ENSG00000162729	IGSF8	TRUE	TRUE
chr1	160092975	C	A	ENST00000314485	ENSG00000162729	IGSF8	TRUE	TRUE
chr1	160092999	G	A	ENST00000314485	ENSG00000162729	IGSF8	TRUE	TRUE
chr1	160093003	A	C	ENST00000314485	ENSG00000162729	IGSF8	TRUE	TRUE
chr1	160093003	A	T	ENST00000314485	ENSG00000162729	IGSF8	TRUE	TRUE
chr1	160093011	T	A	ENST00000314485	ENSG00000162729	IGSF8	TRUE	TRUE
chr1	160093018	G	T	ENST00000314485	ENSG00000162729	IGSF8	TRUE	TRUE
chr1	160093024	G	C	ENST00000314485	ENSG00000162729	IGSF8	TRUE	TRUE
chr1	160093024	G	T	ENST00000314485	ENSG00000162729	IGSF8	TRUE	TRUE
chr1	160093056	C	A	ENST00000314485	ENSG00000162729	IGSF8	TRUE	TRUE
chr1	160093069	G	C	ENST00000314485	ENSG00000162729	IGSF8	TRUE	TRUE
chr1	160093069	G	T	ENST00000314485	ENSG00000162729	IGSF8	TRUE	TRUE
chr1	160093077	T	A	ENST00000314485	ENSG00000162729	IGSF8	TRUE	TRUE
chr1	160093089	T	A	ENST00000314485	ENSG00000162729	IGSF8	TRUE	TRUE
chr1	160093092	C	A	ENST00000314485	ENSG00000162729	IGSF8	TRUE	TRUE
chr1	160093107	G	A	ENST00000314485	ENSG00000162729	IGSF8	TRUE	TRUE
chr1	160093113	C	A	ENST00000314485	ENSG00000162729	IGSF8	TRUE	TRUE
chr1	160093114	A	C	ENST00000314485	ENSG00000162729	IGSF8	TRUE	TRUE
chr1	160093114	A	T	ENST00000314485	ENSG00000162729	IGSF8	TRUE	TRUE
chr1	160093143	C	A	ENST00000314485	ENSG00000162729	IGSF8	TRUE	TRUE
chr1	160093155	G	A	ENST00000314485	ENSG00000162729	IGSF8	TRUE	TRUE
chr1	160093200	C	A	ENST00000314485	ENSG00000162729	IGSF8	TRUE	TRUE
chr1	160093201	C	T	ENST00000314485	ENSG00000162729	IGSF8	TRUE	TRUE
chr1	160093202	C	T	ENST00000314485	ENSG00000162729	IGSF8	TRUE	TRUE
chr1	160093213	G	C	ENST00000314485	ENSG00000162729	IGSF8	TRUE	TRUE
chr1	160093213	G	T	ENST00000314485	ENSG00000162729	IGSF8	TRUE	TRUE
chr1	160093250	G	C	ENST00000314485	ENSG00000162729	IGSF8	TRUE	TRUE
chr1	160093250	G	T	ENST00000314485	ENSG00000162729	IGSF8	TRUE	TRUE
chr1	160093258	G	T	ENST00000314485	ENSG00000162729	IGSF8	TRUE	TRUE
chr1	160093269	C	A	ENST00000314485	ENSG00000162729	IGSF8	TRUE	TRUE
chr1	160093271	A	T	ENST00000314485	ENSG00000162729	IGSF8	TRUE	TRUE
chr1	160093278	C	A	ENST00000314485	ENSG00000162729	IGSF8	TRUE	TRUE
chr1	160093299	C	A	ENST00000314485	ENSG00000162729	IGSF8	TRUE	TRUE
chr1	160093326	G	A	ENST00000314485	ENSG00000162729	IGSF8	TRUE	TRUE
chr1	160093332	C	A	ENST00000314485	ENSG00000162729	IGSF8	TRUE	FALSE
chr1	160093332	C	G	ENST00000314485	ENSG00000162729	IGSF8	TRUE	FALSE
chr1	160093332	C	T	ENST00000314485	ENSG00000162729	IGSF8	TRUE	FALSE
chr1	160093333	T	A	ENST00000314485	ENSG00000162729	IGSF8	TRUE	FALSE
chr1	160093333	T	C	ENST00000314485	ENSG00000162729	IGSF8	TRUE	FALSE
chr1	160093333	T	G	ENST00000314485	ENSG00000162729	IGSF8	TRUE	FALSE
chr1	160093708	A	C	ENST00000314485	ENSG00000162729	IGSF8	TRUE	FALSE
chr1	160093708	A	G	ENST00000314485	ENSG00000162729	IGSF8	TRUE	FALSE
chr1	160093708	A	T	ENST00000314485	ENSG00000162729	IGSF8	TRUE	FALSE
chr1	160093709	C	A	ENST00000314485	ENSG00000162729	IGSF8	TRUE	FALSE
chr1	160093709	C	G	ENST00000314485	ENSG00000162729	IGSF8	TRUE	FALSE
chr1	160093709	C	T	ENST00000314485	ENSG00000162729	IGSF8	TRUE	FALSE
chr1	160093719	G	A	ENST00000314485	ENSG00000162729	IGSF8	TRUE	TRUE
chr1	160093749	T	A	ENST00000314485	ENSG00000162729	IGSF8	TRUE	TRUE
chr1	160093752	C	A	ENST00000314485	ENSG00000162729	IGSF8	TRUE	TRUE
chr1	160093761	G	A	ENST00000314485	ENSG00000162729	IGSF8	TRUE	TRUE
chr1	160093765	C	T	ENST00000314485	ENSG00000162729	IGSF8	TRUE	TRUE
chr1	160093766	C	T	ENST00000314485	ENSG00000162729	IGSF8	TRUE	TRUE
chr1	160093785	G	A	ENST00000314485	ENSG00000162729	IGSF8	TRUE	TRUE
chr1	160093789	C	T	ENST00000314485	ENSG00000162729	IGSF8	TRUE	TRUE
chr1	160093790	C	T	ENST00000314485	ENSG00000162729	IGSF8	TRUE	TRUE
chr1	160093794	C	A	ENST00000314485	ENSG00000162729	IGSF8	TRUE	TRUE
chr1	160093804	G	T	ENST00000314485	ENSG00000162729	IGSF8	TRUE	TRUE
chr1	160093810	G	C	ENST00000314485	ENSG00000162729	IGSF8	TRUE	TRUE
chr1	160093810	G	T	ENST00000314485	ENSG00000162729	IGSF8	TRUE	TRUE
chr1	160093833	G	A	ENST00000314485	ENSG00000162729	IGSF8	TRUE	TRUE
chr1	160093855	G	C	ENST00000314485	ENSG00000162729	IGSF8	TRUE	TRUE
chr1	160093855	G	T	ENST00000314485	ENSG00000162729	IGSF8	TRUE	TRUE
chr1	160093872	C	A	ENST00000314485	ENSG00000162729	IGSF8	TRUE	TRUE
chr1	160093875	T	A	ENST00000314485	ENSG00000162729	IGSF8	TRUE	TRUE
chr1	160093890	C	A	ENST00000314485	ENSG00000162729	IGSF8	TRUE	TRUE
chr1	160093901	A	T	ENST00000314485	ENSG00000162729	IGSF8	TRUE	TRUE
chr1	160093905	G	A	ENST00000314485	ENSG00000162729	IGSF8	TRUE	TRUE
chr1	160093908	C	A	ENST00000314485	ENSG00000162729	IGSF8	TRUE	TRUE
chr1	160093912	A	C	ENST00000314485	ENSG00000162729	IGSF8	TRUE	TRUE
chr1	160093912	A	T	ENST00000314485	ENSG00000162729	IGSF8	TRUE	TRUE
chr1	160093923	C	A	ENST00000314485	ENSG00000162729	IGSF8	TRUE	TRUE
chr1	160093929	C	A	ENST00000314485	ENSG00000162729	IGSF8	TRUE	TRUE
chr1	160093937	A	T	ENST00000314485	ENSG00000162729	IGSF8	TRUE	TRUE
chr1	160093943	G	C	ENST00000314485	ENSG00000162729	IGSF8	TRUE	TRUE
chr1	160093943	G	T	ENST00000314485	ENSG00000162729	IGSF8	TRUE	TRUE
chr1	160093953	C	A	ENST00000314485	ENSG00000162729	IGSF8	TRUE	TRUE
chr1	160093962	C	A	ENST00000314485	ENSG00000162729	IGSF8	TRUE	TRUE
chr1	160093965	G	A	ENST00000314485	ENSG00000162729	IGSF8	TRUE	TRUE
chr1	160093973	G	C	ENST00000314485	ENSG00000162729	IGSF8	TRUE	TRUE
chr1	160093973	G	T	ENST00000314485	ENSG00000162729	IGSF8	TRUE	TRUE
chr1	160093992	C	A	ENST00000314485	ENSG00000162729	IGSF8	TRUE	TRUE
chr1	160094004	G	A	ENST00000314485	ENSG00000162729	IGSF8	TRUE	TRUE
chr1	160094034	T	A	ENST00000314485	ENSG00000162729	IGSF8	TRUE	TRUE
chr1	160094037	G	A	ENST00000314485	ENSG00000162729	IGSF8	TRUE	TRUE
chr1	160094056	G	T	ENST00000314485	ENSG00000162729	IGSF8	TRUE	TRUE
chr1	160094073	C	A	ENST00000314485	ENSG00000162729	IGSF8	TRUE	TRUE
chr1	160094076	G	A	ENST00000314485	ENSG00000162729	IGSF8	TRUE	TRUE
chr1	160094082	C	A	ENST00000314485	ENSG00000162729	IGSF8	TRUE	TRUE
chr1	160094105	G	C	ENST00000314485	ENSG00000162729	IGSF8	TRUE	TRUE
chr1	160094105	G	T	ENST00000314485	ENSG00000162729	IGSF8	TRUE	TRUE
chr1	160094118	G	A	ENST00000314485	ENSG00000162729	IGSF8	TRUE	TRUE
chr1	160094127	G	A	ENST00000314485	ENSG00000162729	IGSF8	TRUE	TRUE
chr1	160094154	G	A	ENST00000314485	ENSG00000162729	IGSF8	TRUE	TRUE
chr1	160094172	C	A	ENST00000314485	ENSG00000162729	IGSF8	TRUE	FALSE
chr1	160094172	C	G	ENST00000314485	ENSG00000162729	IGSF8	TRUE	FALSE
chr1	160094172	C	T	ENST00000314485	ENSG00000162729	IGSF8	TRUE	FALSE
chr1	160094173	T	A	ENST00000314485	ENSG00000162729	IGSF8	TRUE	FALSE
chr1	160094173	T	C	ENST00000314485	ENSG00000162729	IGSF8	TRUE	FALSE
chr1	160094173	T	G	ENST00000314485	ENSG00000162729	IGSF8	TRUE	FALSE
chr1	160094867	A	C	ENST00000314485	ENSG00000162729	IGSF8	TRUE	FALSE
chr1	160094867	A	G	ENST00000314485	ENSG00000162729	IGSF8	TRUE	FALSE
chr1	160094867	A	T	ENST00000314485	ENSG00000162729	IGSF8	TRUE	FALSE
chr1	160094868	C	A	ENST00000314485	ENSG00000162729	IGSF8	TRUE	FALSE
chr1	160094868	C	G	ENST00000314485	ENSG00000162729	IGSF8	TRUE	FALSE
chr1	160094868	C	T	ENST00000314485	ENSG00000162729	IGSF8	TRUE	FALSE
chr1	160094872	T	A	ENST00000314485	ENSG00000162729	IGSF8	TRUE	TRUE
chr1	160094878	C	A	ENST00000314485	ENSG00000162729	IGSF8	TRUE	TRUE
chr1	160094884	T	A	ENST00000314485	ENSG00000162729	IGSF8	TRUE	TRUE
chr1	160094891	G	C	ENST00000314485	ENSG00000162729	IGSF8	TRUE	TRUE
chr1	160094891	G	T	ENST00000314485	ENSG00000162729	IGSF8	TRUE	TRUE
chr1	160094903	G	C	ENST00000314485	ENSG00000162729	IGSF8	TRUE	TRUE
chr1	160094903	G	T	ENST00000314485	ENSG00000162729	IGSF8	TRUE	TRUE
chr1	160094930	G	T	ENST00000314485	ENSG00000162729	IGSF8	TRUE	TRUE
chr1	160094935	C	A	ENST00000314485	ENSG00000162729	IGSF8	TRUE	TRUE
chr1	160094936	A	C	ENST00000314485	ENSG00000162729	IGSF8	TRUE	TRUE
chr1	160094936	A	T	ENST00000314485	ENSG00000162729	IGSF8	TRUE	TRUE
chr1	160094953	G	A	ENST00000314485	ENSG00000162729	IGSF8	TRUE	TRUE
chr1	160094959	G	A	ENST00000314485	ENSG00000162729	IGSF8	TRUE	TRUE
chr1	160094974	T	A	ENST00000314485	ENSG00000162729	IGSF8	TRUE	TRUE
chr1	160094995	G	A	ENST00000314485	ENSG00000162729	IGSF8	TRUE	TRUE
chr1	160095004	G	A	ENST00000314485	ENSG00000162729	IGSF8	TRUE	TRUE
chr1	160095010	G	A	ENST00000314485	ENSG00000162729	IGSF8	TRUE	TRUE
chr1	160095016	C	A	ENST00000314485	ENSG00000162729	IGSF8	TRUE	TRUE
chr1	160095031	G	A	ENST00000314485	ENSG00000162729	IGSF8	TRUE	TRUE
chr1	160095037	T	A	ENST00000314485	ENSG00000162729	IGSF8	TRUE	TRUE
chr1	160095047	A	C	ENST00000314485	ENSG00000162729	IGSF8	TRUE	TRUE
chr1	160095047	A	T	ENST00000314485	ENSG00000162729	IGSF8	TRUE	TRUE
chr1	160095058	G	A	ENST00000314485	ENSG00000162729	IGSF8	TRUE	TRUE
chr1	160095067	T	A	ENST00000314485	ENSG00000162729	IGSF8	TRUE	TRUE
chr1	160095103	C	A	ENST00000314485	ENSG00000162729	IGSF8	TRUE	TRUE
chr1	160095110	A	C	ENST00000314485	ENSG00000162729	IGSF8	TRUE	TRUE
chr1	160095110	A	T	ENST00000314485	ENSG00000162729	IGSF8	TRUE	TRUE
chr1	160095119	C	T	ENST00000314485	ENSG00000162729	IGSF8	TRUE	TRUE
chr1	160095120	C	T	ENST00000314485	ENSG00000162729	IGSF8	TRUE	TRUE
chr1	160095124	C	A	ENST00000314485	ENSG00000162729	IGSF8	TRUE	TRUE
chr1	160095133	G	A	ENST00000314485	ENSG00000162729	IGSF8	TRUE	TRUE
chr1	160095136	G	A	ENST00000314485	ENSG00000162729	IGSF8	TRUE	TRUE
chr1	160095148	C	A	ENST00000314485	ENSG00000162729	IGSF8	TRUE	TRUE
chr1	160095149	A	C	ENST00000314485	ENSG00000162729	IGSF8	TRUE	TRUE
chr1	160095149	A	T	ENST00000314485	ENSG00000162729	IGSF8	TRUE	TRUE
chr1	160095164	G	T	ENST00000314485	ENSG00000162729	IGSF8	TRUE	TRUE
chr1	160095197	G	C	ENST00000314485	ENSG00000162729	IGSF8	TRUE	TRUE
chr1	160095197	G	T	ENST00000314485	ENSG00000162729	IGSF8	TRUE	TRUE
chr1	160095201	A	T	ENST00000314485	ENSG00000162729	IGSF8	TRUE	TRUE
chr1	160095211	C	A	ENST00000314485	ENSG00000162729	IGSF8	TRUE	TRUE
chr1	160095226	C	A	ENST00000314485	ENSG00000162729	IGSF8	TRUE	TRUE
chr1	160095233	C	T	ENST00000314485	ENSG00000162729	IGSF8	TRUE	TRUE
chr1	160095234	C	T	ENST00000314485	ENSG00000162729	IGSF8	TRUE	TRUE
chr1	160095236	G	T	ENST00000314485	ENSG00000162729	IGSF8	TRUE	TRUE
chr1	160095241	C	A	ENST00000314485	ENSG00000162729	IGSF8	TRUE	FALSE
chr1	160095247	C	A	ENST00000314485	ENSG00000162729	IGSF8	TRUE	FALSE
chr1	160095247	C	G	ENST00000314485	ENSG00000162729	IGSF8	TRUE	FALSE
chr1	160095247	C	T	ENST00000314485	ENSG00000162729	IGSF8	TRUE	FALSE
chr1	160095248	T	A	ENST00000314485	ENSG00000162729	IGSF8	TRUE	FALSE
chr1	160095248	T	C	ENST00000314485	ENSG00000162729	IGSF8	TRUE	FALSE
chr1	160095248	T	G	ENST00000314485	ENSG00000162729	IGSF8	TRUE	FALSE
chr1	160098407	A	C	ENST00000314485	ENSG00000162729	IGSF8	TRUE	FALSE
chr1	160098407	A	G	ENST00000314485	ENSG00000162729	IGSF8	TRUE	FALSE
chr1	160098407	A	T	ENST00000314485	ENSG00000162729	IGSF8	TRUE	FALSE
chr1	160098408	C	A	ENST00000314485	ENSG00000162729	IGSF8	TRUE	FALSE
chr1	160098408	C	G	ENST00000314485	ENSG00000162729	IGSF8	TRUE	FALSE
chr1	160098408	C	T	ENST00000314485	ENSG00000162729	IGSF8	TRUE	FALSE
chr1	160098409	C	A	ENST00000314485	ENSG00000162729	IGSF8	TRUE	FALSE
chr1	160098438	G	T	ENST00000314485	ENSG00000162729	IGSF8	FALSE	FALSE
chr1	160115874	G	A	ENST00000361216	ENSG00000018625	ATP1A2	TRUE	FALSE
chr1	160115874	G	C	ENST00000361216	ENSG00000018625	ATP1A2	TRUE	FALSE
chr1	160115874	G	T	ENST00000361216	ENSG00000018625	ATP1A2	TRUE	FALSE
chr1	160115875	T	A	ENST00000361216	ENSG00000018625	ATP1A2	TRUE	FALSE
chr1	160115875	T	C	ENST00000361216	ENSG00000018625	ATP1A2	TRUE	FALSE
chr1	160115875	T	G	ENST00000361216	ENSG00000018625	ATP1A2	TRUE	FALSE
chr1	160120904	A	C	ENST00000361216	ENSG00000018625	ATP1A2	TRUE	FALSE
chr1	160120904	A	G	ENST00000361216	ENSG00000018625	ATP1A2	TRUE	FALSE
chr1	160120904	A	T	ENST00000361216	ENSG00000018625	ATP1A2	TRUE	FALSE
chr1	160120905	G	A	ENST00000361216	ENSG00000018625	ATP1A2	TRUE	FALSE
chr1	160120905	G	C	ENST00000361216	ENSG00000018625	ATP1A2	TRUE	FALSE
chr1	160120905	G	T	ENST00000361216	ENSG00000018625	ATP1A2	TRUE	FALSE
chr1	160120915	G	T	ENST00000361216	ENSG00000018625	ATP1A2	FALSE	FALSE
chr1	160120920	C	A	ENST00000361216	ENSG00000018625	ATP1A2	FALSE	FALSE
chr1	160120920	C	G	ENST00000361216	ENSG00000018625	ATP1A2	FALSE	FALSE
chr1	160120922	C	A	ENST00000361216	ENSG00000018625	ATP1A2	FALSE	FALSE
chr1	160120922	C	G	ENST00000361216	ENSG00000018625	ATP1A2	FALSE	FALSE
chr1	160120942	G	T	ENST00000361216	ENSG00000018625	ATP1A2	FALSE	FALSE
chr1	160120957	A	T	ENST00000361216	ENSG00000018625	ATP1A2	TRUE	FALSE
chr1	160120960	A	T	ENST00000361216	ENSG00000018625	ATP1A2	TRUE	FALSE
chr1	160120963	A	T	ENST00000361216	ENSG00000018625	ATP1A2	TRUE	FALSE
chr1	160120966	C	T	ENST00000361216	ENSG00000018625	ATP1A2	TRUE	TRUE
chr1	160120969	A	T	ENST00000361216	ENSG00000018625	ATP1A2	TRUE	TRUE
chr1	160120972	G	T	ENST00000361216	ENSG00000018625	ATP1A2	TRUE	TRUE
chr1	160120975	A	T	ENST00000361216	ENSG00000018625	ATP1A2	TRUE	TRUE
chr1	160120978	G	T	ENST00000361216	ENSG00000018625	ATP1A2	TRUE	TRUE
chr1	160120987	G	T	ENST00000361216	ENSG00000018625	ATP1A2	TRUE	TRUE
chr1	160120993	A	T	ENST00000361216	ENSG00000018625	ATP1A2	TRUE	TRUE
chr1	160120996	A	T	ENST00000361216	ENSG00000018625	ATP1A2	TRUE	TRUE
chr1	160120999	G	T	ENST00000361216	ENSG00000018625	ATP1A2	TRUE	TRUE
chr1	160121011	G	A	ENST00000361216	ENSG00000018625	ATP1A2	TRUE	FALSE
chr1	160121011	G	C	ENST00000361216	ENSG00000018625	ATP1A2	TRUE	FALSE
chr1	160121011	G	T	ENST00000361216	ENSG00000018625	ATP1A2	TRUE	FALSE
chr1	160121012	T	A	ENST00000361216	ENSG00000018625	ATP1A2	TRUE	FALSE
chr1	160121012	T	C	ENST00000361216	ENSG00000018625	ATP1A2	TRUE	FALSE
chr1	160121012	T	G	ENST00000361216	ENSG00000018625	ATP1A2	TRUE	FALSE
chr1	160121190	A	C	ENST00000361216	ENSG00000018625	ATP1A2	TRUE	FALSE
chr1	160121190	A	G	ENST00000361216	ENSG00000018625	ATP1A2	TRUE	FALSE
chr1	160121190	A	T	ENST00000361216	ENSG00000018625	ATP1A2	TRUE	FALSE
chr1	160121191	G	A	ENST00000361216	ENSG00000018625	ATP1A2	TRUE	FALSE
chr1	160121191	G	C	ENST00000361216	ENSG00000018625	ATP1A2	TRUE	FALSE
chr1	160121191	G	T	ENST00000361216	ENSG00000018625	ATP1A2	TRUE	FALSE
chr1	160121201	A	T	ENST00000361216	ENSG00000018625	ATP1A2	TRUE	TRUE
chr1	160121211	T	A	ENST00000361216	ENSG00000018625	ATP1A2	TRUE	TRUE
chr1	160121216	G	T	ENST00000361216	ENSG00000018625	ATP1A2	TRUE	TRUE
chr1	160121228	A	T	ENST00000361216	ENSG00000018625	ATP1A2	TRUE	TRUE
chr1	160121233	C	A	ENST00000361216	ENSG00000018625	ATP1A2	TRUE	TRUE
chr1	160121233	C	G	ENST00000361216	ENSG00000018625	ATP1A2	TRUE	TRUE
chr1	160121234	C	T	ENST00000361216	ENSG00000018625	ATP1A2	TRUE	TRUE
chr1	160121249	A	T	ENST00000361216	ENSG00000018625	ATP1A2	TRUE	TRUE
chr1	160121252	G	A	ENST00000361216	ENSG00000018625	ATP1A2	TRUE	FALSE
chr1	160121252	G	C	ENST00000361216	ENSG00000018625	ATP1A2	TRUE	FALSE
chr1	160121252	G	T	ENST00000361216	ENSG00000018625	ATP1A2	TRUE	FALSE
chr1	160121253	T	A	ENST00000361216	ENSG00000018625	ATP1A2	TRUE	FALSE
chr1	160121253	T	C	ENST00000361216	ENSG00000018625	ATP1A2	FALSE	FALSE
chr1	160121253	T	G	ENST00000361216	ENSG00000018625	ATP1A2	TRUE	FALSE
chr1	160123211	A	C	ENST00000361216	ENSG00000018625	ATP1A2	TRUE	FALSE
chr1	160123211	A	G	ENST00000361216	ENSG00000018625	ATP1A2	TRUE	FALSE
chr1	160123211	A	T	ENST00000361216	ENSG00000018625	ATP1A2	TRUE	FALSE
chr1	160123212	G	A	ENST00000361216	ENSG00000018625	ATP1A2	TRUE	FALSE
chr1	160123212	G	C	ENST00000361216	ENSG00000018625	ATP1A2	TRUE	FALSE
chr1	160123212	G	T	ENST00000361216	ENSG00000018625	ATP1A2	TRUE	FALSE
chr1	160123225	C	T	ENST00000361216	ENSG00000018625	ATP1A2	TRUE	TRUE
chr1	160123234	C	T	ENST00000361216	ENSG00000018625	ATP1A2	TRUE	TRUE
chr1	160123249	C	T	ENST00000361216	ENSG00000018625	ATP1A2	TRUE	TRUE
chr1	160123291	G	T	ENST00000361216	ENSG00000018625	ATP1A2	TRUE	TRUE
chr1	160123295	G	A	ENST00000361216	ENSG00000018625	ATP1A2	TRUE	TRUE
chr1	160123296	G	A	ENST00000361216	ENSG00000018625	ATP1A2	TRUE	TRUE
chr1	160123300	A	T	ENST00000361216	ENSG00000018625	ATP1A2	TRUE	TRUE
chr1	160123308	C	A	ENST00000361216	ENSG00000018625	ATP1A2	TRUE	TRUE
chr1	160123312	C	T	ENST00000361216	ENSG00000018625	ATP1A2	TRUE	TRUE
chr1	160123343	G	A	ENST00000361216	ENSG00000018625	ATP1A2	TRUE	TRUE
chr1	160123344	G	A	ENST00000361216	ENSG00000018625	ATP1A2	TRUE	TRUE
chr1	160123362	C	A	ENST00000361216	ENSG00000018625	ATP1A2	TRUE	TRUE
chr1	160123374	C	A	ENST00000361216	ENSG00000018625	ATP1A2	TRUE	TRUE
chr1	160123374	C	G	ENST00000361216	ENSG00000018625	ATP1A2	TRUE	TRUE
chr1	160123381	C	T	ENST00000361216	ENSG00000018625	ATP1A2	TRUE	TRUE
chr1	160123393	G	T	ENST00000361216	ENSG00000018625	ATP1A2	TRUE	TRUE
chr1	160123399	G	T	ENST00000361216	ENSG00000018625	ATP1A2	TRUE	TRUE
chr1	160123417	G	A	ENST00000361216	ENSG00000018625	ATP1A2	TRUE	FALSE
chr1	160123417	G	C	ENST00000361216	ENSG00000018625	ATP1A2	TRUE	FALSE
chr1	160123417	G	T	ENST00000361216	ENSG00000018625	ATP1A2	TRUE	FALSE
chr1	160123418	T	A	ENST00000361216	ENSG00000018625	ATP1A2	TRUE	FALSE
chr1	160123418	T	C	ENST00000361216	ENSG00000018625	ATP1A2	TRUE	FALSE
chr1	160123418	T	G	ENST00000361216	ENSG00000018625	ATP1A2	TRUE	FALSE
chr1	160123941	A	C	ENST00000361216	ENSG00000018625	ATP1A2	TRUE	FALSE
chr1	160123941	A	G	ENST00000361216	ENSG00000018625	ATP1A2	TRUE	FALSE
chr1	160123941	A	T	ENST00000361216	ENSG00000018625	ATP1A2	TRUE	FALSE
chr1	160123942	G	A	ENST00000361216	ENSG00000018625	ATP1A2	TRUE	FALSE
chr1	160123942	G	C	ENST00000361216	ENSG00000018625	ATP1A2	TRUE	FALSE
chr1	160123942	G	T	ENST00000361216	ENSG00000018625	ATP1A2	TRUE	FALSE
chr1	160123948	T	A	ENST00000361216	ENSG00000018625	ATP1A2	TRUE	TRUE
chr1	160123948	T	G	ENST00000361216	ENSG00000018625	ATP1A2	TRUE	TRUE
chr1	160123990	C	A	ENST00000361216	ENSG00000018625	ATP1A2	TRUE	TRUE
chr1	160123999	C	A	ENST00000361216	ENSG00000018625	ATP1A2	TRUE	TRUE
chr1	160123999	C	G	ENST00000361216	ENSG00000018625	ATP1A2	TRUE	TRUE
chr1	160124002	C	A	ENST00000361216	ENSG00000018625	ATP1A2	TRUE	TRUE
chr1	160124002	C	G	ENST00000361216	ENSG00000018625	ATP1A2	TRUE	TRUE
chr1	160124003	C	T	ENST00000361216	ENSG00000018625	ATP1A2	TRUE	TRUE
chr1	160124006	G	T	ENST00000361216	ENSG00000018625	ATP1A2	TRUE	TRUE
chr1	160124012	A	T	ENST00000361216	ENSG00000018625	ATP1A2	TRUE	TRUE
chr1	160124021	A	T	ENST00000361216	ENSG00000018625	ATP1A2	TRUE	TRUE
chr1	160124039	A	T	ENST00000361216	ENSG00000018625	ATP1A2	TRUE	TRUE
chr1	160124054	C	T	ENST00000361216	ENSG00000018625	ATP1A2	TRUE	TRUE
chr1	160124057	G	A	ENST00000361216	ENSG00000018625	ATP1A2	TRUE	FALSE
chr1	160124057	G	C	ENST00000361216	ENSG00000018625	ATP1A2	TRUE	FALSE
chr1	160124057	G	T	ENST00000361216	ENSG00000018625	ATP1A2	TRUE	FALSE
chr1	160124058	T	A	ENST00000361216	ENSG00000018625	ATP1A2	TRUE	FALSE
chr1	160124058	T	C	ENST00000361216	ENSG00000018625	ATP1A2	FALSE	FALSE
chr1	160124058	T	G	ENST00000361216	ENSG00000018625	ATP1A2	TRUE	FALSE
chr1	160124294	A	C	ENST00000361216	ENSG00000018625	ATP1A2	TRUE	FALSE
chr1	160124294	A	G	ENST00000361216	ENSG00000018625	ATP1A2	TRUE	FALSE
chr1	160124294	A	T	ENST00000361216	ENSG00000018625	ATP1A2	TRUE	FALSE
chr1	160124295	G	A	ENST00000361216	ENSG00000018625	ATP1A2	TRUE	FALSE
chr1	160124295	G	C	ENST00000361216	ENSG00000018625	ATP1A2	TRUE	FALSE
chr1	160124295	G	T	ENST00000361216	ENSG00000018625	ATP1A2	TRUE	FALSE
chr1	160124296	C	T	ENST00000361216	ENSG00000018625	ATP1A2	TRUE	TRUE
chr1	160124314	G	T	ENST00000361216	ENSG00000018625	ATP1A2	TRUE	TRUE
chr1	160124317	G	T	ENST00000361216	ENSG00000018625	ATP1A2	TRUE	TRUE
chr1	160124320	G	T	ENST00000361216	ENSG00000018625	ATP1A2	TRUE	TRUE
chr1	160124323	A	T	ENST00000361216	ENSG00000018625	ATP1A2	TRUE	TRUE
chr1	160124329	C	T	ENST00000361216	ENSG00000018625	ATP1A2	TRUE	TRUE
chr1	160124341	G	T	ENST00000361216	ENSG00000018625	ATP1A2	TRUE	TRUE
chr1	160124344	G	T	ENST00000361216	ENSG00000018625	ATP1A2	TRUE	TRUE
chr1	160124356	G	T	ENST00000361216	ENSG00000018625	ATP1A2	TRUE	TRUE
chr1	160124368	G	T	ENST00000361216	ENSG00000018625	ATP1A2	TRUE	TRUE
chr1	160124374	A	T	ENST00000361216	ENSG00000018625	ATP1A2	TRUE	TRUE
chr1	160124380	G	T	ENST00000361216	ENSG00000018625	ATP1A2	TRUE	TRUE
chr1	160124427	T	A	ENST00000361216	ENSG00000018625	ATP1A2	TRUE	TRUE
chr1	160124428	A	T	ENST00000361216	ENSG00000018625	ATP1A2	TRUE	TRUE
chr1	160124431	G	A	ENST00000361216	ENSG00000018625	ATP1A2	TRUE	FALSE
chr1	160124431	G	C	ENST00000361216	ENSG00000018625	ATP1A2	TRUE	FALSE
chr1	160124431	G	T	ENST00000361216	ENSG00000018625	ATP1A2	TRUE	FALSE
chr1	160124432	T	A	ENST00000361216	ENSG00000018625	ATP1A2	TRUE	FALSE
chr1	160124432	T	C	ENST00000361216	ENSG00000018625	ATP1A2	TRUE	FALSE
chr1	160124432	T	G	ENST00000361216	ENSG00000018625	ATP1A2	TRUE	FALSE
chr1	160125134	A	C	ENST00000361216	ENSG00000018625	ATP1A2	TRUE	FALSE
chr1	160125134	A	G	ENST00000361216	ENSG00000018625	ATP1A2	TRUE	FALSE
chr1	160125134	A	T	ENST00000361216	ENSG00000018625	ATP1A2	TRUE	FALSE
chr1	160125135	G	A	ENST00000361216	ENSG00000018625	ATP1A2	TRUE	FALSE
chr1	160125135	G	C	ENST00000361216	ENSG00000018625	ATP1A2	TRUE	FALSE
chr1	160125135	G	T	ENST00000361216	ENSG00000018625	ATP1A2	TRUE	FALSE
chr1	160125146	C	A	ENST00000361216	ENSG00000018625	ATP1A2	TRUE	TRUE
chr1	160125146	C	G	ENST00000361216	ENSG00000018625	ATP1A2	TRUE	TRUE
chr1	160125152	T	A	ENST00000361216	ENSG00000018625	ATP1A2	TRUE	TRUE
chr1	160125152	T	G	ENST00000361216	ENSG00000018625	ATP1A2	TRUE	TRUE
chr1	160125157	G	T	ENST00000361216	ENSG00000018625	ATP1A2	TRUE	TRUE
chr1	160125160	G	T	ENST00000361216	ENSG00000018625	ATP1A2	TRUE	TRUE
chr1	160125164	C	A	ENST00000361216	ENSG00000018625	ATP1A2	TRUE	TRUE
chr1	160125166	G	T	ENST00000361216	ENSG00000018625	ATP1A2	TRUE	TRUE
chr1	160125172	C	T	ENST00000361216	ENSG00000018625	ATP1A2	TRUE	TRUE
chr1	160125187	G	T	ENST00000361216	ENSG00000018625	ATP1A2	TRUE	TRUE
chr1	160125199	G	T	ENST00000361216	ENSG00000018625	ATP1A2	TRUE	TRUE
chr1	160125211	G	T	ENST00000361216	ENSG00000018625	ATP1A2	TRUE	TRUE
chr1	160125228	T	A	ENST00000361216	ENSG00000018625	ATP1A2	TRUE	TRUE
chr1	160125246	T	A	ENST00000361216	ENSG00000018625	ATP1A2	TRUE	TRUE
chr1	160125250	G	T	ENST00000361216	ENSG00000018625	ATP1A2	TRUE	TRUE
chr1	160125254	G	A	ENST00000361216	ENSG00000018625	ATP1A2	TRUE	FALSE
chr1	160125254	G	C	ENST00000361216	ENSG00000018625	ATP1A2	TRUE	FALSE
chr1	160125254	G	T	ENST00000361216	ENSG00000018625	ATP1A2	TRUE	FALSE
chr1	160125255	T	A	ENST00000361216	ENSG00000018625	ATP1A2	TRUE	FALSE
chr1	160125255	T	C	ENST00000361216	ENSG00000018625	ATP1A2	TRUE	FALSE
chr1	160125255	T	G	ENST00000361216	ENSG00000018625	ATP1A2	TRUE	FALSE
chr1	160127550	A	C	ENST00000361216	ENSG00000018625	ATP1A2	FALSE	FALSE
chr1	160127550	A	G	ENST00000361216	ENSG00000018625	ATP1A2	FALSE	FALSE
chr1	160127550	A	T	ENST00000361216	ENSG00000018625	ATP1A2	FALSE	FALSE
chr1	160127551	G	A	ENST00000361216	ENSG00000018625	ATP1A2	FALSE	FALSE
chr1	160127551	G	C	ENST00000361216	ENSG00000018625	ATP1A2	FALSE	FALSE
chr1	160127551	G	T	ENST00000361216	ENSG00000018625	ATP1A2	FALSE	FALSE
chr1	160127581	G	T	ENST00000361216	ENSG00000018625	ATP1A2	TRUE	TRUE
chr1	160127621	C	A	ENST00000361216	ENSG00000018625	ATP1A2	TRUE	TRUE
chr1	160127621	C	G	ENST00000361216	ENSG00000018625	ATP1A2	TRUE	TRUE
chr1	160127629	G	T	ENST00000361216	ENSG00000018625	ATP1A2	TRUE	TRUE
chr1	160127656	G	T	ENST00000361216	ENSG00000018625	ATP1A2	TRUE	TRUE
chr1	160127662	G	T	ENST00000361216	ENSG00000018625	ATP1A2	TRUE	TRUE
chr1	160127674	C	T	ENST00000361216	ENSG00000018625	ATP1A2	TRUE	TRUE
chr1	160127742	C	A	ENST00000361216	ENSG00000018625	ATP1A2	TRUE	TRUE
chr1	160127742	C	G	ENST00000361216	ENSG00000018625	ATP1A2	TRUE	TRUE
chr1	160127747	G	A	ENST00000361216	ENSG00000018625	ATP1A2	TRUE	TRUE
chr1	160127748	G	A	ENST00000361216	ENSG00000018625	ATP1A2	TRUE	TRUE
chr1	160127752	G	T	ENST00000361216	ENSG00000018625	ATP1A2	TRUE	TRUE
chr1	160127797	G	T	ENST00000361216	ENSG00000018625	ATP1A2	TRUE	TRUE
chr1	160127821	G	A	ENST00000361216	ENSG00000018625	ATP1A2	TRUE	FALSE
chr1	160127821	G	C	ENST00000361216	ENSG00000018625	ATP1A2	TRUE	FALSE
chr1	160127821	G	T	ENST00000361216	ENSG00000018625	ATP1A2	TRUE	FALSE
chr1	160127822	T	A	ENST00000361216	ENSG00000018625	ATP1A2	TRUE	FALSE
chr1	160127822	T	C	ENST00000361216	ENSG00000018625	ATP1A2	TRUE	FALSE
chr1	160127822	T	G	ENST00000361216	ENSG00000018625	ATP1A2	TRUE	FALSE
chr1	160128650	A	C	ENST00000361216	ENSG00000018625	ATP1A2	TRUE	FALSE
chr1	160128650	A	G	ENST00000361216	ENSG00000018625	ATP1A2	TRUE	FALSE
chr1	160128650	A	T	ENST00000361216	ENSG00000018625	ATP1A2	TRUE	FALSE
chr1	160128651	G	A	ENST00000361216	ENSG00000018625	ATP1A2	TRUE	FALSE
chr1	160128651	G	C	ENST00000361216	ENSG00000018625	ATP1A2	TRUE	FALSE
chr1	160128651	G	T	ENST00000361216	ENSG00000018625	ATP1A2	TRUE	FALSE
chr1	160128657	C	A	ENST00000361216	ENSG00000018625	ATP1A2	TRUE	TRUE
chr1	160128673	A	T	ENST00000361216	ENSG00000018625	ATP1A2	TRUE	TRUE
chr1	160128688	A	T	ENST00000361216	ENSG00000018625	ATP1A2	TRUE	TRUE
chr1	160128696	C	A	ENST00000361216	ENSG00000018625	ATP1A2	TRUE	TRUE
chr1	160128703	A	T	ENST00000361216	ENSG00000018625	ATP1A2
chr1	160128712	G	T	ENST00000361216	ENSG00000018625	ATP1A2
chr1	160128721	G	T	ENST00000361216	ENSG00000018625	ATP1A2
chr1	160128750	C	A	ENST00000361216	ENSG00000018625	ATP1A2
chr1	160128752	C	A	ENST00000361216	ENSG00000018625	ATP1A2
chr1	160128757	A	T	ENST00000361216	ENSG00000018625	ATP1A2
chr1	160128775	C	T	ENST00000361216	ENSG00000018625	ATP1A2
chr1	160128803	G	A	ENST00000361216	ENSG00000018625	ATP1A2	TRUE	TRUE
chr1	160128804	G	A	ENST00000361216	ENSG00000018625	ATP1A2	TRUE	TRUE
chr1	160128814	C	T	ENST00000361216	ENSG00000018625	ATP1A2	TRUE	TRUE
chr1	160128823	G	T	ENST00000361216	ENSG00000018625	ATP1A2	TRUE	TRUE
chr1	160128838	G	T	ENST00000361216	ENSG00000018625	ATP1A2	TRUE	TRUE
chr1	160128844	C	T	ENST00000361216	ENSG00000018625	ATP1A2	TRUE	TRUE
chr1	160128851	G	A	ENST00000361216	ENSG00000018625	ATP1A2	FALSE	FALSE
chr1	160128851	G	C	ENST00000361216	ENSG00000018625	ATP1A2	FALSE	FALSE
chr1	160128851	G	T	ENST00000361216	ENSG00000018625	ATP1A2	FALSE	FALSE
chr1	160128852	T	A	ENST00000361216	ENSG00000018625	ATP1A2	FALSE	FALSE
chr1	160128852	T	C	ENST00000361216	ENSG00000018625	ATP1A2	FALSE	FALSE
chr1	160128852	T	G	ENST00000361216	ENSG00000018625	ATP1A2	FALSE	FALSE
chr1	160128978	A	C	ENST00000361216	ENSG00000018625	ATP1A2	TRUE	FALSE
chr1	160128978	A	G	ENST00000361216	ENSG00000018625	ATP1A2	TRUE	FALSE
chr1	160128978	A	T	ENST00000361216	ENSG00000018625	ATP1A2	TRUE	FALSE
chr1	160128979	G	A	ENST00000361216	ENSG00000018625	ATP1A2	TRUE	FALSE
chr1	160128979	G	C	ENST00000361216	ENSG00000018625	ATP1A2	TRUE	FALSE
chr1	160128979	G	T	ENST00000361216	ENSG00000018625	ATP1A2	TRUE	FALSE
chr1	160128994	A	T	ENST00000361216	ENSG00000018625	ATP1A2	TRUE	TRUE
chr1	160128997	C	T	ENST00000361216	ENSG00000018625	ATP1A2	TRUE	TRUE
chr1	160129010	G	A	ENST00000361216	ENSG00000018625	ATP1A2	TRUE	TRUE
chr1	160129011	G	A	ENST00000361216	ENSG00000018625	ATP1A2	TRUE	TRUE
chr1	160129024	C	T	ENST00000361216	ENSG00000018625	ATP1A2	TRUE	TRUE
chr1	160129041	C	A	ENST00000361216	ENSG00000018625	ATP1A2	TRUE	TRUE
chr1	160129057	A	T	ENST00000361216	ENSG00000018625	ATP1A2	TRUE	TRUE
chr1	160129063	G	T	ENST00000361216	ENSG00000018625	ATP1A2	TRUE	TRUE
chr1	160129066	C	T	ENST00000361216	ENSG00000018625	ATP1A2	TRUE	TRUE
chr1	160129069	G	T	ENST00000361216	ENSG00000018625	ATP1A2	TRUE	TRUE
chr1	160129087	A	T	ENST00000361216	ENSG00000018625	ATP1A2	TRUE	TRUE
chr1	160129090	G	A	ENST00000361216	ENSG00000018625	ATP1A2	TRUE	FALSE
chr1	160129090	G	C	ENST00000361216	ENSG00000018625	ATP1A2	TRUE	FALSE
chr1	160129090	G	T	ENST00000361216	ENSG00000018625	ATP1A2	TRUE	FALSE
chr1	160129091	T	A	ENST00000361216	ENSG00000018625	ATP1A2	TRUE	FALSE
chr1	160129091	T	C	ENST00000361216	ENSG00000018625	ATP1A2	TRUE	FALSE
chr1	160129091	T	G	ENST00000361216	ENSG00000018625	ATP1A2	TRUE	FALSE
chr1	160129264	A	C	ENST00000361216	ENSG00000018625	ATP1A2	TRUE	FALSE
chr1	160129264	A	G	ENST00000361216	ENSG00000018625	ATP1A2	TRUE	FALSE
chr1	160129264	A	T	ENST00000361216	ENSG00000018625	ATP1A2	TRUE	FALSE
chr1	160129265	G	A	ENST00000361216	ENSG00000018625	ATP1A2	TRUE	FALSE
chr1	160129265	G	C	ENST00000361216	ENSG00000018625	ATP1A2	TRUE	FALSE
chr1	160129265	G	T	ENST00000361216	ENSG00000018625	ATP1A2	TRUE	FALSE
chr1	160129290	G	T	ENST00000361216	ENSG00000018625	ATP1A2	TRUE	TRUE
chr1	160129294	C	A	ENST00000361216	ENSG00000018625	ATP1A2	TRUE	TRUE
chr1	160129294	C	G	ENST00000361216	ENSG00000018625	ATP1A2	TRUE	TRUE
chr1	160129305	A	T	ENST00000361216	ENSG00000018625	ATP1A2	TRUE	TRUE
chr1	160129310	C	A	ENST00000361216	ENSG00000018625	ATP1A2	TRUE	TRUE
chr1	160129314	G	T	ENST00000361216	ENSG00000018625	ATP1A2	TRUE	TRUE
chr1	160129325	T	A	ENST00000361216	ENSG00000018625	ATP1A2	TRUE	TRUE
chr1	160129330	C	A	ENST00000361216	ENSG00000018625	ATP1A2	TRUE	TRUE
chr1	160129330	C	G	ENST00000361216	ENSG00000018625	ATP1A2	TRUE	TRUE
chr1	160129338	A	T	ENST00000361216	ENSG00000018625	ATP1A2	TRUE	TRUE
chr1	160129344	A	T	ENST00000361216	ENSG00000018625	ATP1A2	TRUE	TRUE
chr1	160129350	A	T	ENST00000361216	ENSG00000018625	ATP1A2	TRUE	TRUE
chr1	160129359	A	T	ENST00000361216	ENSG00000018625	ATP1A2	TRUE	TRUE
chr1	160129368	G	T	ENST00000361216	ENSG00000018625	ATP1A2	TRUE	TRUE
chr1	160129392	A	T	ENST00000361216	ENSG00000018625	ATP1A2	TRUE	TRUE
chr1	160129397	C	A	ENST00000361216	ENSG00000018625	ATP1A2	TRUE	TRUE
chr1	160129397	C	G	ENST00000361216	ENSG00000018625	ATP1A2	TRUE	TRUE
chr1	160129398	C	T	ENST00000361216	ENSG00000018625	ATP1A2	TRUE	TRUE
chr1	160129401	G	A	ENST00000361216	ENSG00000018625	ATP1A2	TRUE	FALSE
chr1	160129401	G	C	ENST00000361216	ENSG00000018625	ATP1A2	TRUE	FALSE
chr1	160129401	G	T	ENST00000361216	ENSG00000018625	ATP1A2	TRUE	FALSE
chr1	160129402	T	A	ENST00000361216	ENSG00000018625	ATP1A2	TRUE	FALSE
chr1	160129402	T	C	ENST00000361216	ENSG00000018625	ATP1A2	TRUE	FALSE
chr1	160129402	T	G	ENST00000361216	ENSG00000018625	ATP1A2	TRUE	FALSE
chr1	160130100	A	C	ENST00000361216	ENSG00000018625	ATP1A2	TRUE	FALSE
chr1	160130100	A	G	ENST00000361216	ENSG00000018625	ATP1A2	TRUE	FALSE
chr1	160130100	A	T	ENST00000361216	ENSG00000018625	ATP1A2	TRUE	FALSE
chr1	160130101	G	A	ENST00000361216	ENSG00000018625	ATP1A2	TRUE	FALSE
chr1	160130101	G	C	ENST00000361216	ENSG00000018625	ATP1A2	TRUE	FALSE
chr1	160130101	G	T	ENST00000361216	ENSG00000018625	ATP1A2	TRUE	FALSE
chr1	160130114	G	T	ENST00000361216	ENSG00000018625	ATP1A2	TRUE	TRUE
chr1	160130117	C	T	ENST00000361216	ENSG00000018625	ATP1A2	TRUE	TRUE
chr1	160130120	G	T	ENST00000361216	ENSG00000018625	ATP1A2	TRUE	TRUE
chr1	160130132	C	T	ENST00000361216	ENSG00000018625	ATP1A2	TRUE	TRUE
chr1	160130153	A	T	ENST00000361216	ENSG00000018625	ATP1A2	TRUE	TRUE
chr1	160130165	G	T	ENST00000361216	ENSG00000018625	ATP1A2	TRUE	TRUE
chr1	160130185	C	A	ENST00000361216	ENSG00000018625	ATP1A2	TRUE	TRUE
chr1	160130201	C	T	ENST00000361216	ENSG00000018625	ATP1A2	TRUE	TRUE
chr1	160130207	A	T	ENST00000361216	ENSG00000018625	ATP1A2	TRUE	TRUE
chr1	160130210	G	T	ENST00000361216	ENSG00000018625	ATP1A2	TRUE	TRUE
chr1	160130225	A	T	ENST00000361216	ENSG00000018625	ATP1A2	TRUE	TRUE
chr1	160130228	G	T	ENST00000361216	ENSG00000018625	ATP1A2	TRUE	TRUE
chr1	160130234	C	T	ENST00000361216	ENSG00000018625	ATP1A2	TRUE	TRUE
chr1	160130246	C	T	ENST00000361216	ENSG00000018625	ATP1A2	TRUE	TRUE
chr1	160130257	C	A	ENST00000361216	ENSG00000018625	ATP1A2	TRUE	TRUE
chr1	160130257	C	G	ENST00000361216	ENSG00000018625	ATP1A2	TRUE	TRUE
chr1	160130261	G	T	ENST00000361216	ENSG00000018625	ATP1A2	TRUE	TRUE
chr1	160130270	G	T	ENST00000361216	ENSG00000018625	ATP1A2	TRUE	TRUE
chr1	160130279	G	T	ENST00000361216	ENSG00000018625	ATP1A2	TRUE	TRUE
chr1	160130291	G	T	ENST00000361216	ENSG00000018625	ATP1A2	TRUE	TRUE
chr1	160130292	G	A	ENST00000361216	ENSG00000018625	ATP1A2	TRUE	FALSE
chr1	160130292	G	C	ENST00000361216	ENSG00000018625	ATP1A2	TRUE	FALSE
chr1	160130292	G	T	ENST00000361216	ENSG00000018625	ATP1A2	TRUE	FALSE
chr1	160130293	T	A	ENST00000361216	ENSG00000018625	ATP1A2	TRUE	FALSE
chr1	160130293	T	C	ENST00000361216	ENSG00000018625	ATP1A2	TRUE	FALSE
chr1	160130293	T	G	ENST00000361216	ENSG00000018625	ATP1A2	TRUE	FALSE
chr1	160130420	A	C	ENST00000361216	ENSG00000018625	ATP1A2	TRUE	FALSE
chr1	160130420	A	G	ENST00000361216	ENSG00000018625	ATP1A2	TRUE	FALSE
chr1	160130420	A	T	ENST00000361216	ENSG00000018625	ATP1A2	TRUE	FALSE
chr1	160130421	G	A	ENST00000361216	ENSG00000018625	ATP1A2	TRUE	FALSE
chr1	160130421	G	C	ENST00000361216	ENSG00000018625	ATP1A2	TRUE	FALSE
chr1	160130421	G	T	ENST00000361216	ENSG00000018625	ATP1A2	TRUE	FALSE
chr1	160130429	T	A	ENST00000361216	ENSG00000018625	ATP1A2	TRUE	TRUE
chr1	160130430	C	T	ENST00000361216	ENSG00000018625	ATP1A2	TRUE	TRUE
chr1	160130448	G	T	ENST00000361216	ENSG00000018625	ATP1A2	TRUE	TRUE
chr1	160130451	A	T	ENST00000361216	ENSG00000018625	ATP1A2	TRUE	TRUE
chr1	160130469	A	T	ENST00000361216	ENSG00000018625	ATP1A2	TRUE	TRUE
chr1	160130484	G	T	ENST00000361216	ENSG00000018625	ATP1A2	TRUE	TRUE
chr1	160130502	G	T	ENST00000361216	ENSG00000018625	ATP1A2	TRUE	TRUE
chr1	160130505	A	T	ENST00000361216	ENSG00000018625	ATP1A2	TRUE	TRUE
chr1	160130513	C	A	ENST00000361216	ENSG00000018625	ATP1A2	TRUE	TRUE
chr1	160130574	A	T	ENST00000361216	ENSG00000018625	ATP1A2	TRUE	TRUE
chr1	160130579	C	A	ENST00000361216	ENSG00000018625	ATP1A2	TRUE	TRUE
chr1	160130580	C	T	ENST00000361216	ENSG00000018625	ATP1A2	TRUE	TRUE
chr1	160130595	A	T	ENST00000361216	ENSG00000018625	ATP1A2	TRUE	TRUE
chr1	160130598	G	A	ENST00000361216	ENSG00000018625	ATP1A2	TRUE	FALSE
chr1	160130598	G	C	ENST00000361216	ENSG00000018625	ATP1A2	TRUE	FALSE
chr1	160130598	G	T	ENST00000361216	ENSG00000018625	ATP1A2	TRUE	FALSE
chr1	160130599	T	A	ENST00000361216	ENSG00000018625	ATP1A2	TRUE	FALSE
chr1	160130599	T	C	ENST00000361216	ENSG00000018625	ATP1A2	TRUE	FALSE
chr1	160130599	T	G	ENST00000361216	ENSG00000018625	ATP1A2	TRUE	FALSE
chr1	160134482	A	C	ENST00000361216	ENSG00000018625	ATP1A2	TRUE	FALSE
chr1	160134482	A	G	ENST00000361216	ENSG00000018625	ATP1A2	TRUE	FALSE
chr1	160134482	A	T	ENST00000361216	ENSG00000018625	ATP1A2	TRUE	FALSE
chr1	160134483	G	A	ENST00000361216	ENSG00000018625	ATP1A2	TRUE	FALSE
chr1	160134483	G	C	ENST00000361216	ENSG00000018625	ATP1A2	TRUE	FALSE
chr1	160134483	G	T	ENST00000361216	ENSG00000018625	ATP1A2	TRUE	FALSE
chr1	160134520	A	T	ENST00000361216	ENSG00000018625	ATP1A2	TRUE	TRUE
chr1	160134532	A	T	ENST00000361216	ENSG00000018625	ATP1A2	TRUE	TRUE
chr1	160134551	C	A	ENST00000361216	ENSG00000018625	ATP1A2	TRUE	TRUE
chr1	160134551	C	G	ENST00000361216	ENSG00000018625	ATP1A2	TRUE	TRUE
chr1	160134553	G	T	ENST00000361216	ENSG00000018625	ATP1A2	TRUE	TRUE
chr1	160134562	G	T	ENST00000361216	ENSG00000018625	ATP1A2	TRUE	TRUE
chr1	160134571	G	T	ENST00000361216	ENSG00000018625	ATP1A2	TRUE	TRUE
chr1	160134607	C	T	ENST00000361216	ENSG00000018625	ATP1A2	TRUE	TRUE
chr1	160134619	A	T	ENST00000361216	ENSG00000018625	ATP1A2	TRUE	TRUE
chr1	160134621	G	A	ENST00000361216	ENSG00000018625	ATP1A2	TRUE	FALSE
chr1	160134621	G	C	ENST00000361216	ENSG00000018625	ATP1A2	TRUE	FALSE
chr1	160134621	G	T	ENST00000361216	ENSG00000018625	ATP1A2	TRUE	FALSE
chr1	160134622	T	A	ENST00000361216	ENSG00000018625	ATP1A2	TRUE	FALSE
chr1	160134622	T	C	ENST00000361216	ENSG00000018625	ATP1A2	TRUE	FALSE
chr1	160134622	T	G	ENST00000361216	ENSG00000018625	ATP1A2	TRUE	FALSE
chr1	160135143	A	C	ENST00000361216	ENSG00000018625	ATP1A2	TRUE	FALSE
chr1	160135143	A	G	ENST00000361216	ENSG00000018625	ATP1A2	TRUE	FALSE
chr1	160135143	A	T	ENST00000361216	ENSG00000018625	ATP1A2	TRUE	FALSE
chr1	160135144	G	A	ENST00000361216	ENSG00000018625	ATP1A2	TRUE	FALSE
chr1	160135144	G	C	ENST00000361216	ENSG00000018625	ATP1A2	TRUE	FALSE
chr1	160135144	G	T	ENST00000361216	ENSG00000018625	ATP1A2	TRUE	FALSE
chr1	160135146	G	T	ENST00000361216	ENSG00000018625	ATP1A2	TRUE	TRUE
chr1	160135152	A	T	ENST00000361216	ENSG00000018625	ATP1A2	TRUE	TRUE
chr1	160135160	C	A	ENST00000361216	ENSG00000018625	ATP1A2	TRUE	TRUE
chr1	160135182	A	T	ENST00000361216	ENSG00000018625	ATP1A2	TRUE	TRUE
chr1	160135195	C	A	ENST00000361216	ENSG00000018625	ATP1A2	TRUE	TRUE
chr1	160135197	G	T	ENST00000361216	ENSG00000018625	ATP1A2	TRUE	TRUE
chr1	160135200	C	T	ENST00000361216	ENSG00000018625	ATP1A2	TRUE	TRUE
chr1	160135209	G	T	ENST00000361216	ENSG00000018625	ATP1A2	TRUE	TRUE
chr1	160135218	A	T	ENST00000361216	ENSG00000018625	ATP1A2	TRUE	TRUE
chr1	160135230	G	T	ENST00000361216	ENSG00000018625	ATP1A2	TRUE	TRUE
chr1	160135245	C	T	ENST00000361216	ENSG00000018625	ATP1A2	TRUE	TRUE
chr1	160135257	C	T	ENST00000361216	ENSG00000018625	ATP1A2	TRUE	TRUE
chr1	160135260	C	T	ENST00000361216	ENSG00000018625	ATP1A2	TRUE	TRUE
chr1	160135263	A	T	ENST00000361216	ENSG00000018625	ATP1A2	TRUE	TRUE
chr1	160135278	G	T	ENST00000361216	ENSG00000018625	ATP1A2	TRUE	TRUE
chr1	160135281	G	T	ENST00000361216	ENSG00000018625	ATP1A2	TRUE	TRUE
chr1	160135286	T	A	ENST00000361216	ENSG00000018625	ATP1A2	TRUE	TRUE
chr1	160135287	C	T	ENST00000361216	ENSG00000018625	ATP1A2	TRUE	TRUE
chr1	160135293	C	T	ENST00000361216	ENSG00000018625	ATP1A2	TRUE	TRUE
chr1	160135296	G	A	ENST00000361216	ENSG00000018625	ATP1A2	TRUE	FALSE
chr1	160135296	G	C	ENST00000361216	ENSG00000018625	ATP1A2	TRUE	FALSE
chr1	160135296	G	T	ENST00000361216	ENSG00000018625	ATP1A2	TRUE	FALSE
chr1	160135297	T	A	ENST00000361216	ENSG00000018625	ATP1A2	TRUE	FALSE
chr1	160135297	T	C	ENST00000361216	ENSG00000018625	ATP1A2	FALSE	FALSE
chr1	160135297	T	G	ENST00000361216	ENSG00000018625	ATP1A2	TRUE	FALSE
chr1	160135432	A	C	ENST00000361216	ENSG00000018625	ATP1A2	TRUE	FALSE
chr1	160135432	A	G	ENST00000361216	ENSG00000018625	ATP1A2	TRUE	FALSE
chr1	160135432	A	T	ENST00000361216	ENSG00000018625	ATP1A2	TRUE	FALSE
chr1	160135433	G	A	ENST00000361216	ENSG00000018625	ATP1A2	TRUE	FALSE
chr1	160135433	G	C	ENST00000361216	ENSG00000018625	ATP1A2	TRUE	FALSE
chr1	160135433	G	T	ENST00000361216	ENSG00000018625	ATP1A2	TRUE	FALSE
chr1	160135434	G	T	ENST00000361216	ENSG00000018625	ATP1A2	TRUE	TRUE
chr1	160135483	T	A	ENST00000361216	ENSG00000018625	ATP1A2	TRUE	TRUE
chr1	160135485	A	T	ENST00000361216	ENSG00000018625	ATP1A2	TRUE	TRUE
chr1	160135488	A	T	ENST00000361216	ENSG00000018625	ATP1A2	TRUE	TRUE
chr1	160135536	A	T	ENST00000361216	ENSG00000018625	ATP1A2	TRUE	TRUE
chr1	160135539	C	T	ENST00000361216	ENSG00000018625	ATP1A2	TRUE	TRUE
chr1	160135596	G	T	ENST00000361216	ENSG00000018625	ATP1A2	TRUE	TRUE
chr1	160135599	G	T	ENST00000361216	ENSG00000018625	ATP1A2	TRUE	TRUE
chr1	160135603	G	A	ENST00000361216	ENSG00000018625	ATP1A2	TRUE	FALSE
chr1	160135603	G	C	ENST00000361216	ENSG00000018625	ATP1A2	TRUE	FALSE
chr1	160135603	G	T	ENST00000361216	ENSG00000018625	ATP1A2	TRUE	FALSE
chr1	160135604	T	A	ENST00000361216	ENSG00000018625	ATP1A2	TRUE	FALSE
chr1	160135604	T	C	ENST00000361216	ENSG00000018625	ATP1A2	TRUE	FALSE
chr1	160135604	T	G	ENST00000361216	ENSG00000018625	ATP1A2	TRUE	FALSE
chr1	160135837	A	C	ENST00000361216	ENSG00000018625	ATP1A2	TRUE	FALSE
chr1	160135837	A	G	ENST00000361216	ENSG00000018625	ATP1A2	TRUE	FALSE
chr1	160135837	A	T	ENST00000361216	ENSG00000018625	ATP1A2	TRUE	FALSE
chr1	160135838	G	A	ENST00000361216	ENSG00000018625	ATP1A2	TRUE	FALSE
chr1	160135838	G	C	ENST00000361216	ENSG00000018625	ATP1A2	TRUE	FALSE
chr1	160135838	G	T	ENST00000361216	ENSG00000018625	ATP1A2	TRUE	FALSE
chr1	160135860	T	A	ENST00000361216	ENSG00000018625	ATP1A2	TRUE	TRUE
chr1	160135862	A	T	ENST00000361216	ENSG00000018625	ATP1A2	TRUE	TRUE
chr1	160135865	A	T	ENST00000361216	ENSG00000018625	ATP1A2	TRUE	TRUE
chr1	160135879	C	A	ENST00000361216	ENSG00000018625	ATP1A2	TRUE	TRUE
chr1	160135879	C	G	ENST00000361216	ENSG00000018625	ATP1A2	TRUE	TRUE
chr1	160135901	G	T	ENST00000361216	ENSG00000018625	ATP1A2	TRUE	TRUE
chr1	160135972	C	A	ENST00000361216	ENSG00000018625	ATP1A2	TRUE	TRUE
chr1	160135994	G	A	ENST00000361216	ENSG00000018625	ATP1A2	TRUE	FALSE
chr1	160135994	G	C	ENST00000361216	ENSG00000018625	ATP1A2	TRUE	FALSE
chr1	160135994	G	T	ENST00000361216	ENSG00000018625	ATP1A2	TRUE	FALSE
chr1	160135995	T	A	ENST00000361216	ENSG00000018625	ATP1A2	TRUE	FALSE
chr1	160135995	T	C	ENST00000361216	ENSG00000018625	ATP1A2	TRUE	FALSE
chr1	160135995	T	G	ENST00000361216	ENSG00000018625	ATP1A2	TRUE	FALSE
chr1	160136245	A	C	ENST00000361216	ENSG00000018625	ATP1A2	TRUE	FALSE
chr1	160136245	A	G	ENST00000361216	ENSG00000018625	ATP1A2	TRUE	FALSE
chr1	160136245	A	T	ENST00000361216	ENSG00000018625	ATP1A2	TRUE	FALSE
chr1	160136246	G	A	ENST00000361216	ENSG00000018625	ATP1A2	TRUE	FALSE
chr1	160136246	G	C	ENST00000361216	ENSG00000018625	ATP1A2	TRUE	FALSE
chr1	160136246	G	T	ENST00000361216	ENSG00000018625	ATP1A2	TRUE	FALSE
chr1	160136263	T	A	ENST00000361216	ENSG00000018625	ATP1A2	TRUE	TRUE
chr1	160136270	T	A	ENST00000361216	ENSG00000018625	ATP1A2	TRUE	TRUE
chr1	160136270	T	G	ENST00000361216	ENSG00000018625	ATP1A2	TRUE	TRUE
chr1	160136271	G	T	ENST00000361216	ENSG00000018625	ATP1A2	TRUE	TRUE
chr1	160136280	G	T	ENST00000361216	ENSG00000018625	ATP1A2	TRUE	TRUE
chr1	160136295	A	T	ENST00000361216	ENSG00000018625	ATP1A2	TRUE	TRUE
chr1	160136301	C	T	ENST00000361216	ENSG00000018625	ATP1A2	TRUE	TRUE
chr1	160136307	C	T	ENST00000361216	ENSG00000018625	ATP1A2	TRUE	TRUE
chr1	160136316	C	T	ENST00000361216	ENSG00000018625	ATP1A2	TRUE	TRUE
chr1	160136325	A	T	ENST00000361216	ENSG00000018625	ATP1A2	TRUE	TRUE
chr1	160136337	G	T	ENST00000361216	ENSG00000018625	ATP1A2	TRUE	TRUE
chr1	160136360	C	A	ENST00000361216	ENSG00000018625	ATP1A2	TRUE	TRUE
chr1	160136360	C	G	ENST00000361216	ENSG00000018625	ATP1A2	TRUE	TRUE
chr1	160136361	G	T	ENST00000361216	ENSG00000018625	ATP1A2	TRUE	TRUE
chr1	160136364	C	T	ENST00000361216	ENSG00000018625	ATP1A2	TRUE	TRUE
chr1	160136371	G	A	ENST00000361216	ENSG00000018625	ATP1A2	TRUE	FALSE
chr1	160136371	G	C	ENST00000361216	ENSG00000018625	ATP1A2	TRUE	FALSE
chr1	160136371	G	T	ENST00000361216	ENSG00000018625	ATP1A2	TRUE	FALSE
chr1	160136372	T	A	ENST00000361216	ENSG00000018625	ATP1A2	TRUE	FALSE
chr1	160136372	T	C	ENST00000361216	ENSG00000018625	ATP1A2	TRUE	FALSE
chr1	160136372	T	G	ENST00000361216	ENSG00000018625	ATP1A2	TRUE	FALSE
chr1	160136568	A	C	ENST00000361216	ENSG00000018625	ATP1A2	TRUE	FALSE
chr1	160136568	A	G	ENST00000361216	ENSG00000018625	ATP1A2	TRUE	FALSE
chr1	160136568	A	T	ENST00000361216	ENSG00000018625	ATP1A2	TRUE	FALSE
chr1	160136569	G	A	ENST00000361216	ENSG00000018625	ATP1A2	TRUE	FALSE
chr1	160136569	G	C	ENST00000361216	ENSG00000018625	ATP1A2	TRUE	FALSE
chr1	160136569	G	T	ENST00000361216	ENSG00000018625	ATP1A2	TRUE	FALSE
chr1	160136578	C	T	ENST00000361216	ENSG00000018625	ATP1A2	TRUE	TRUE
chr1	160136604	C	A	ENST00000361216	ENSG00000018625	ATP1A2	TRUE	TRUE
chr1	160136604	C	G	ENST00000361216	ENSG00000018625	ATP1A2	TRUE	TRUE
chr1	160136620	G	T	ENST00000361216	ENSG00000018625	ATP1A2	TRUE	TRUE
chr1	160136639	C	A	ENST00000361216	ENSG00000018625	ATP1A2	TRUE	TRUE
chr1	160136639	C	G	ENST00000361216	ENSG00000018625	ATP1A2	TRUE	TRUE
chr1	160136650	G	T	ENST00000361216	ENSG00000018625	ATP1A2	TRUE	TRUE
chr1	160136666	G	A	ENST00000361216	ENSG00000018625	ATP1A2	TRUE	TRUE
chr1	160136667	G	A	ENST00000361216	ENSG00000018625	ATP1A2	TRUE	TRUE
chr1	160136692	G	T	ENST00000361216	ENSG00000018625	ATP1A2	TRUE	TRUE
chr1	160136703	T	A	ENST00000361216	ENSG00000018625	ATP1A2	TRUE	TRUE
chr1	160136703	T	G	ENST00000361216	ENSG00000018625	ATP1A2	TRUE	TRUE
chr1	160136704	G	T	ENST00000361216	ENSG00000018625	ATP1A2	TRUE	TRUE
chr1	160136707	C	T	ENST00000361216	ENSG00000018625	ATP1A2	TRUE	TRUE
chr1	160136710	G	T	ENST00000361216	ENSG00000018625	ATP1A2	TRUE	TRUE
chr1	160136714	G	A	ENST00000361216	ENSG00000018625	ATP1A2	TRUE	TRUE
chr1	160136715	G	A	ENST00000361216	ENSG00000018625	ATP1A2	TRUE	TRUE
chr1	160136716	G	A	ENST00000361216	ENSG00000018625	ATP1A2	TRUE	TRUE
chr1	160136716	G	C	ENST00000361216	ENSG00000018625	ATP1A2	TRUE	TRUE
chr1	160136716	G	T	ENST00000361216	ENSG00000018625	ATP1A2	TRUE	TRUE
chr1	160136717	T	A	ENST00000361216	ENSG00000018625	ATP1A2	TRUE	TRUE
chr1	160136717	T	C	ENST00000361216	ENSG00000018625	ATP1A2	TRUE	FALSE
chr1	160136717	T	G	ENST00000361216	ENSG00000018625	ATP1A2	TRUE	TRUE
chr1	160136899	A	C	ENST00000361216	ENSG00000018625	ATP1A2	TRUE	FALSE
chr1	160136899	A	G	ENST00000361216	ENSG00000018625	ATP1A2	TRUE	FALSE
chr1	160136899	A	T	ENST00000361216	ENSG00000018625	ATP1A2	TRUE	FALSE
chr1	160136900	G	A	ENST00000361216	ENSG00000018625	ATP1A2	TRUE	FALSE
chr1	160136900	G	C	ENST00000361216	ENSG00000018625	ATP1A2	TRUE	FALSE
chr1	160136900	G	T	ENST00000361216	ENSG00000018625	ATP1A2	TRUE	FALSE
chr1	160136906	T	A	ENST00000361216	ENSG00000018625	ATP1A2	TRUE	TRUE
chr1	160136906	T	G	ENST00000361216	ENSG00000018625	ATP1A2	TRUE	TRUE
chr1	160136907	G	T	ENST00000361216	ENSG00000018625	ATP1A2	TRUE	TRUE
chr1	160136910	C	T	ENST00000361216	ENSG00000018625	ATP1A2	TRUE	TRUE
chr1	160136916	A	T	ENST00000361216	ENSG00000018625	ATP1A2	TRUE	TRUE
chr1	160136925	G	T	ENST00000361216	ENSG00000018625	ATP1A2	TRUE	TRUE
chr1	160136936	C	A	ENST00000361216	ENSG00000018625	ATP1A2	TRUE	TRUE
chr1	160136970	C	T	ENST00000361216	ENSG00000018625	ATP1A2	TRUE	TRUE
chr1	160136974	G	A	ENST00000361216	ENSG00000018625	ATP1A2	TRUE	TRUE
chr1	160136975	G	A	ENST00000361216	ENSG00000018625	ATP1A2	TRUE	TRUE
chr1	160136993	C	A	ENST00000361216	ENSG00000018625	ATP1A2	TRUE	TRUE
chr1	160136994	A	T	ENST00000361216	ENSG00000018625	ATP1A2	TRUE	TRUE
chr1	160137010	C	A	ENST00000361216	ENSG00000018625	ATP1A2	TRUE	TRUE
chr1	160137010	C	G	ENST00000361216	ENSG00000018625	ATP1A2	TRUE	TRUE
chr1	160137018	C	T	ENST00000361216	ENSG00000018625	ATP1A2	TRUE	TRUE
chr1	160137021	C	T	ENST00000361216	ENSG00000018625	ATP1A2	TRUE	TRUE
chr1	160137030	A	T	ENST00000361216	ENSG00000018625	ATP1A2	TRUE	TRUE
chr1	160137032	G	A	ENST00000361216	ENSG00000018625	ATP1A2	TRUE	FALSE
chr1	160137032	G	C	ENST00000361216	ENSG00000018625	ATP1A2	TRUE	FALSE
chr1	160137032	G	T	ENST00000361216	ENSG00000018625	ATP1A2	TRUE	FALSE
chr1	160137033	T	A	ENST00000361216	ENSG00000018625	ATP1A2	TRUE	FALSE
chr1	160137033	T	C	ENST00000361216	ENSG00000018625	ATP1A2	TRUE	FALSE
chr1	160137033	T	G	ENST00000361216	ENSG00000018625	ATP1A2	TRUE	FALSE
chr1	160139638	A	C	ENST00000361216	ENSG00000018625	ATP1A2	TRUE	FALSE
chr1	160139638	A	G	ENST00000361216	ENSG00000018625	ATP1A2	TRUE	FALSE
chr1	160139638	A	T	ENST00000361216	ENSG00000018625	ATP1A2	TRUE	FALSE
chr1	160139639	G	A	ENST00000361216	ENSG00000018625	ATP1A2	TRUE	FALSE
chr1	160139639	G	C	ENST00000361216	ENSG00000018625	ATP1A2	TRUE	FALSE
chr1	160139639	G	T	ENST00000361216	ENSG00000018625	ATP1A2	TRUE	FALSE
chr1	160139644	A	T	ENST00000361216	ENSG00000018625	ATP1A2	TRUE	TRUE
chr1	160139668	G	T	ENST00000361216	ENSG00000018625	ATP1A2	TRUE	TRUE
chr1	160139671	G	T	ENST00000361216	ENSG00000018625	ATP1A2	TRUE	TRUE
chr1	160139681	T	A	ENST00000361216	ENSG00000018625	ATP1A2	TRUE	TRUE
chr1	160139700	C	A	ENST00000361216	ENSG00000018625	ATP1A2	TRUE	TRUE
chr1	160139700	C	G	ENST00000361216	ENSG00000018625	ATP1A2	TRUE	TRUE
chr1	160139703	C	A	ENST00000361216	ENSG00000018625	ATP1A2	TRUE	TRUE
chr1	160139733	C	A	ENST00000361216	ENSG00000018625	ATP1A2	TRUE	TRUE
chr1	160139733	C	G	ENST00000361216	ENSG00000018625	ATP1A2	TRUE	TRUE
chr1	160139740	A	T	ENST00000361216	ENSG00000018625	ATP1A2	TRUE	TRUE
chr1	160139742	G	A	ENST00000361216	ENSG00000018625	ATP1A2	TRUE	FALSE
chr1	160139742	G	C	ENST00000361216	ENSG00000018625	ATP1A2	TRUE	FALSE
chr1	160139742	G	T	ENST00000361216	ENSG00000018625	ATP1A2	TRUE	FALSE
chr1	160139743	T	A	ENST00000361216	ENSG00000018625	ATP1A2	TRUE	FALSE
chr1	160139743	T	C	ENST00000361216	ENSG00000018625	ATP1A2	TRUE	FALSE
chr1	160139743	T	G	ENST00000361216	ENSG00000018625	ATP1A2	TRUE	FALSE
chr1	160139891	A	C	ENST00000361216	ENSG00000018625	ATP1A2	TRUE	FALSE
chr1	160139891	A	G	ENST00000361216	ENSG00000018625	ATP1A2	TRUE	FALSE
chr1	160139891	A	T	ENST00000361216	ENSG00000018625	ATP1A2	TRUE	FALSE
chr1	160139892	G	A	ENST00000361216	ENSG00000018625	ATP1A2	TRUE	FALSE
chr1	160139892	G	C	ENST00000361216	ENSG00000018625	ATP1A2	TRUE	FALSE
chr1	160139892	G	T	ENST00000361216	ENSG00000018625	ATP1A2	TRUE	FALSE
chr1	160139901	G	A	ENST00000361216	ENSG00000018625	ATP1A2	TRUE	TRUE
chr1	160139902	G	A	ENST00000361216	ENSG00000018625	ATP1A2	TRUE	TRUE
chr1	160139904	G	A	ENST00000361216	ENSG00000018625	ATP1A2	TRUE	TRUE
chr1	160139905	G	A	ENST00000361216	ENSG00000018625	ATP1A2	TRUE	TRUE
chr1	160139911	C	A	ENST00000361216	ENSG00000018625	ATP1A2	TRUE	TRUE
chr1	160139923	C	A	ENST00000361216	ENSG00000018625	ATP1A2	TRUE	TRUE
chr1	160139923	C	G	ENST00000361216	ENSG00000018625	ATP1A2	TRUE	TRUE
chr1	160139944	T	A	ENST00000361216	ENSG00000018625	ATP1A2	FALSE	FALSE
chr1	160139944	T	G	ENST00000361216	ENSG00000018625	ATP1A2	FALSE	FALSE
chr1	160139948	G	T	ENST00000361216	ENSG00000018625	ATP1A2	FALSE	FALSE
chr1	160139954	C	T	ENST00000361216	ENSG00000018625	ATP1A2	FALSE	FALSE
chr1	160139957	A	T	ENST00000361216	ENSG00000018625	ATP1A2	FALSE	FALSE
chr1	160139977	T	A	ENST00000361216	ENSG00000018625	ATP1A2	FALSE	FALSE
chr1	160139977	T	G	ENST00000361216	ENSG00000018625	ATP1A2	FALSE	FALSE
chr1	160139985	G	A	ENST00000361216	ENSG00000018625	ATP1A2	TRUE	FALSE
chr1	160139985	G	C	ENST00000361216	ENSG00000018625	ATP1A2	TRUE	FALSE
chr1	160139985	G	T	ENST00000361216	ENSG00000018625	ATP1A2	TRUE	FALSE
chr1	160139986	T	A	ENST00000361216	ENSG00000018625	ATP1A2	TRUE	FALSE
chr1	160139986	T	C	ENST00000361216	ENSG00000018625	ATP1A2	TRUE	FALSE
chr1	160139986	T	G	ENST00000361216	ENSG00000018625	ATP1A2	TRUE	FALSE
chr1	160141292	A	C	ENST00000361216	ENSG00000018625	ATP1A2	FALSE	FALSE
chr1	160141292	A	G	ENST00000361216	ENSG00000018625	ATP1A2	FALSE	FALSE
chr1	160141292	A	T	ENST00000361216	ENSG00000018625	ATP1A2	FALSE	FALSE
chr1	160141293	G	A	ENST00000361216	ENSG00000018625	ATP1A2	FALSE	FALSE
chr1	160141293	G	C	ENST00000361216	ENSG00000018625	ATP1A2	FALSE	FALSE
chr1	160141293	G	T	ENST00000361216	ENSG00000018625	ATP1A2	FALSE	FALSE
chr1	160141297	G	A	ENST00000361216	ENSG00000018625	ATP1A2	FALSE	FALSE
chr1	160141298	G	A	ENST00000361216	ENSG00000018625	ATP1A2	FALSE	FALSE
chr1	160141302	G	T	ENST00000361216	ENSG00000018625	ATP1A2	FALSE	FALSE
chr1	160141305	A	T	ENST00000361216	ENSG00000018625	ATP1A2	FALSE	FALSE
chr1	160141308	G	T	ENST00000361216	ENSG00000018625	ATP1A2	FALSE	FALSE
chr1	160141316	C	A	ENST00000361216	ENSG00000018625	ATP1A2	FALSE	FALSE
chr1	160141316	C	G	ENST00000361216	ENSG00000018625	ATP1A2	FALSE	FALSE
chr1	160141319	C	A	ENST00000361216	ENSG00000018625	ATP1A2	FALSE	FALSE
chr1	160141319	C	G	ENST00000361216	ENSG00000018625	ATP1A2	FALSE	FALSE
chr1	160152051	G	A	ENST00000368081	ENSG00000132681	ATP1A4	FALSE	FALSE
chr1	160152052	G	A	ENST00000368081	ENSG00000132681	ATP1A4	FALSE	FALSE
chr1	160152056	A	T	ENST00000368081	ENSG00000132681	ATP1A4	FALSE	FALSE
chr1	160152059	A	T	ENST00000368081	ENSG00000132681	ATP1A4	FALSE	FALSE
chr1	160152083	C	T	ENST00000368081	ENSG00000132681	ATP1A4	FALSE	FALSE
chr1	160152092	A	T	ENST00000368081	ENSG00000132681	ATP1A4	TRUE	FALSE
chr1	160152095	C	T	ENST00000368081	ENSG00000132681	ATP1A4	TRUE	FALSE
chr1	160152098	A	T	ENST00000368081	ENSG00000132681	ATP1A4	TRUE	FALSE
chr1	160152104	A	T	ENST00000368081	ENSG00000132681	ATP1A4	TRUE	FALSE
chr1	160152107	A	T	ENST00000368081	ENSG00000132681	ATP1A4	TRUE	FALSE
chr1	160152119	A	T	ENST00000368081	ENSG00000132681	ATP1A4	TRUE	TRUE
chr1	160152122	A	T	ENST00000368081	ENSG00000132681	ATP1A4	TRUE	TRUE
chr1	160152125	A	T	ENST00000368081	ENSG00000132681	ATP1A4	TRUE	TRUE
chr1	160152134	A	T	ENST00000368081	ENSG00000132681	ATP1A4	TRUE	TRUE
chr1	160152140	G	T	ENST00000368081	ENSG00000132681	ATP1A4	TRUE	TRUE
chr1	160152143	A	T	ENST00000368081	ENSG00000132681	ATP1A4	TRUE	TRUE
chr1	160152146	C	T	ENST00000368081	ENSG00000132681	ATP1A4	TRUE	TRUE
chr1	160152149	A	T	ENST00000368081	ENSG00000132681	ATP1A4	TRUE	TRUE
chr1	160152161	G	T	ENST00000368081	ENSG00000132681	ATP1A4	TRUE	TRUE
chr1	160152164	G	T	ENST00000368081	ENSG00000132681	ATP1A4	TRUE	TRUE
chr1	160152170	A	T	ENST00000368081	ENSG00000132681	ATP1A4	TRUE	TRUE
chr1	160152173	A	T	ENST00000368081	ENSG00000132681	ATP1A4	TRUE	TRUE
chr1	160152176	G	T	ENST00000368081	ENSG00000132681	ATP1A4	TRUE	TRUE
chr1	160152188	G	A	ENST00000368081	ENSG00000132681	ATP1A4	FALSE	FALSE
chr1	160152188	G	C	ENST00000368081	ENSG00000132681	ATP1A4	FALSE	FALSE
chr1	160152188	G	T	ENST00000368081	ENSG00000132681	ATP1A4	FALSE	FALSE
chr1	160152189	T	A	ENST00000368081	ENSG00000132681	ATP1A4	FALSE	FALSE
chr1	160152189	T	C	ENST00000368081	ENSG00000132681	ATP1A4	FALSE	FALSE
chr1	160152189	T	G	ENST00000368081	ENSG00000132681	ATP1A4	FALSE	FALSE
chr1	160153163	A	C	ENST00000368081	ENSG00000132681	ATP1A4	TRUE	FALSE
chr1	160153163	A	G	ENST00000368081	ENSG00000132681	ATP1A4	TRUE	FALSE
chr1	160153163	A	T	ENST00000368081	ENSG00000132681	ATP1A4	TRUE	FALSE
chr1	160153164	G	A	ENST00000368081	ENSG00000132681	ATP1A4	TRUE	FALSE
chr1	160153164	G	C	ENST00000368081	ENSG00000132681	ATP1A4	TRUE	FALSE
chr1	160153164	G	T	ENST00000368081	ENSG00000132681	ATP1A4	TRUE	FALSE
chr1	160153174	A	T	ENST00000368081	ENSG00000132681	ATP1A4	TRUE	TRUE
chr1	160153178	T	A	ENST00000368081	ENSG00000132681	ATP1A4	TRUE	TRUE
chr1	160153178	T	G	ENST00000368081	ENSG00000132681	ATP1A4	TRUE	TRUE
chr1	160153184	T	A	ENST00000368081	ENSG00000132681	ATP1A4	TRUE	TRUE
chr1	160153186	G	T	ENST00000368081	ENSG00000132681	ATP1A4	TRUE	TRUE
chr1	160153189	G	T	ENST00000368081	ENSG00000132681	ATP1A4	TRUE	TRUE
chr1	160153201	A	T	ENST00000368081	ENSG00000132681	ATP1A4	TRUE	TRUE
chr1	160153206	C	A	ENST00000368081	ENSG00000132681	ATP1A4	TRUE	TRUE
chr1	160153206	C	G	ENST00000368081	ENSG00000132681	ATP1A4	TRUE	TRUE
chr1	160153222	A	T	ENST00000368081	ENSG00000132681	ATP1A4	TRUE	TRUE
chr1	160153225	G	A	ENST00000368081	ENSG00000132681	ATP1A4	TRUE	FALSE
chr1	160153225	G	C	ENST00000368081	ENSG00000132681	ATP1A4	TRUE	FALSE
chr1	160153225	G	T	ENST00000368081	ENSG00000132681	ATP1A4	TRUE	FALSE
chr1	160153226	T	A	ENST00000368081	ENSG00000132681	ATP1A4	TRUE	FALSE
chr1	160153226	T	C	ENST00000368081	ENSG00000132681	ATP1A4	TRUE	FALSE
chr1	160153226	T	G	ENST00000368081	ENSG00000132681	ATP1A4	TRUE	FALSE
chr1	160155043	A	C	ENST00000368081	ENSG00000132681	ATP1A4	TRUE	FALSE
chr1	160155043	A	G	ENST00000368081	ENSG00000132681	ATP1A4	TRUE	FALSE
chr1	160155043	A	T	ENST00000368081	ENSG00000132681	ATP1A4	TRUE	FALSE
chr1	160155044	G	A	ENST00000368081	ENSG00000132681	ATP1A4	TRUE	FALSE
chr1	160155044	G	C	ENST00000368081	ENSG00000132681	ATP1A4	TRUE	FALSE
chr1	160155044	G	T	ENST00000368081	ENSG00000132681	ATP1A4	TRUE	FALSE
chr1	160155057	C	T	ENST00000368081	ENSG00000132681	ATP1A4	TRUE	TRUE
chr1	160155066	A	T	ENST00000368081	ENSG00000132681	ATP1A4	TRUE	TRUE
chr1	160155069	G	T	ENST00000368081	ENSG00000132681	ATP1A4	TRUE	TRUE
chr1	160155081	C	T	ENST00000368081	ENSG00000132681	ATP1A4	TRUE	TRUE
chr1	160155087	G	T	ENST00000368081	ENSG00000132681	ATP1A4	TRUE	TRUE
chr1	160155123	G	T	ENST00000368081	ENSG00000132681	ATP1A4
chr1	160155127	G	A	ENST00000368081	ENSG00000132681	ATP1A4
chr1	160155128	G	A	ENST00000368081	ENSG00000132681	ATP1A4
chr1	160155132	A	T	ENST00000368081	ENSG00000132681	ATP1A4
chr1	160155140	T	A	ENST00000368081	ENSG00000132681	ATP1A4
chr1	160155141	A	T	ENST00000368081	ENSG00000132681	ATP1A4
chr1	160155144	C	T	ENST00000368081	ENSG00000132681	ATP1A4
chr1	160155153	G	T	ENST00000368081	ENSG00000132681	ATP1A4
chr1	160155175	G	A	ENST00000368081	ENSG00000132681	ATP1A4
chr1	160155176	G	A	ENST00000368081	ENSG00000132681	ATP1A4
chr1	160155194	C	A	ENST00000368081	ENSG00000132681	ATP1A4
chr1	160155206	C	A	ENST00000368081	ENSG00000132681	ATP1A4	TRUE	TRUE
chr1	160155206	C	G	ENST00000368081	ENSG00000132681	ATP1A4	TRUE	TRUE
chr1	160155213	C	T	ENST00000368081	ENSG00000132681	ATP1A4	TRUE	TRUE
chr1	160155221	T	A	ENST00000368081	ENSG00000132681	ATP1A4	TRUE	TRUE
chr1	160155221	T	G	ENST00000368081	ENSG00000132681	ATP1A4	TRUE	TRUE
chr1	160155228	G	T	ENST00000368081	ENSG00000132681	ATP1A4	TRUE	TRUE
chr1	160155231	G	T	ENST00000368081	ENSG00000132681	ATP1A4	TRUE	TRUE
chr1	160155240	A	T	ENST00000368081	ENSG00000132681	ATP1A4	TRUE	TRUE
chr1	160155249	G	A	ENST00000368081	ENSG00000132681	ATP1A4	TRUE	FALSE
chr1	160155249	G	C	ENST00000368081	ENSG00000132681	ATP1A4	TRUE	FALSE
chr1	160155249	G	T	ENST00000368081	ENSG00000132681	ATP1A4	TRUE	FALSE
chr1	160155250	T	A	ENST00000368081	ENSG00000132681	ATP1A4	TRUE	FALSE
chr1	160155250	T	C	ENST00000368081	ENSG00000132681	ATP1A4	TRUE	FALSE
chr1	160155250	T	G	ENST00000368081	ENSG00000132681	ATP1A4	TRUE	FALSE
chr1	160156043	A	C	ENST00000368081	ENSG00000132681	ATP1A4	TRUE	FALSE
chr1	160156043	A	G	ENST00000368081	ENSG00000132681	ATP1A4	TRUE	FALSE
chr1	160156043	A	T	ENST00000368081	ENSG00000132681	ATP1A4	TRUE	FALSE
chr1	160156044	G	A	ENST00000368081	ENSG00000132681	ATP1A4	TRUE	FALSE
chr1	160156044	G	C	ENST00000368081	ENSG00000132681	ATP1A4	TRUE	FALSE
chr1	160156044	G	T	ENST00000368081	ENSG00000132681	ATP1A4	TRUE	FALSE
chr1	160156050	C	A	ENST00000368081	ENSG00000132681	ATP1A4	TRUE	TRUE
chr1	160156050	C	G	ENST00000368081	ENSG00000132681	ATP1A4	TRUE	TRUE
chr1	160156092	C	A	ENST00000368081	ENSG00000132681	ATP1A4	TRUE	TRUE
chr1	160156101	T	A	ENST00000368081	ENSG00000132681	ATP1A4	TRUE	TRUE
chr1	160156101	T	G	ENST00000368081	ENSG00000132681	ATP1A4	TRUE	TRUE
chr1	160156104	T	A	ENST00000368081	ENSG00000132681	ATP1A4	TRUE	TRUE
chr1	160156104	T	G	ENST00000368081	ENSG00000132681	ATP1A4	TRUE	TRUE
chr1	160156105	C	T	ENST00000368081	ENSG00000132681	ATP1A4	TRUE	TRUE
chr1	160156108	G	T	ENST00000368081	ENSG00000132681	ATP1A4	TRUE	TRUE
chr1	160156114	A	T	ENST00000368081	ENSG00000132681	ATP1A4	TRUE	TRUE
chr1	160156123	A	T	ENST00000368081	ENSG00000132681	ATP1A4	TRUE	TRUE
chr1	160156132	G	T	ENST00000368081	ENSG00000132681	ATP1A4	TRUE	TRUE
chr1	160156141	A	T	ENST00000368081	ENSG00000132681	ATP1A4	TRUE	TRUE
chr1	160156156	C	T	ENST00000368081	ENSG00000132681	ATP1A4	TRUE	TRUE
chr1	160156159	G	A	ENST00000368081	ENSG00000132681	ATP1A4	TRUE	FALSE
chr1	160156159	G	C	ENST00000368081	ENSG00000132681	ATP1A4	TRUE	FALSE
chr1	160156159	G	T	ENST00000368081	ENSG00000132681	ATP1A4	TRUE	FALSE
chr1	160156160	T	A	ENST00000368081	ENSG00000132681	ATP1A4	TRUE	FALSE
chr1	160156160	T	C	ENST00000368081	ENSG00000132681	ATP1A4	TRUE	FALSE
chr1	160156160	T	G	ENST00000368081	ENSG00000132681	ATP1A4	TRUE	FALSE
chr1	160159000	A	C	ENST00000368081	ENSG00000132681	ATP1A4	TRUE	FALSE
chr1	160159000	A	G	ENST00000368081	ENSG00000132681	ATP1A4	TRUE	FALSE
chr1	160159000	A	T	ENST00000368081	ENSG00000132681	ATP1A4	TRUE	FALSE
chr1	160159001	G	A	ENST00000368081	ENSG00000132681	ATP1A4	TRUE	FALSE
chr1	160159001	G	C	ENST00000368081	ENSG00000132681	ATP1A4	TRUE	FALSE
chr1	160159001	G	T	ENST00000368081	ENSG00000132681	ATP1A4	TRUE	FALSE
chr1	160159002	C	T	ENST00000368081	ENSG00000132681	ATP1A4	TRUE	TRUE
chr1	160159017	C	T	ENST00000368081	ENSG00000132681	ATP1A4	TRUE	TRUE
chr1	160159020	G	T	ENST00000368081	ENSG00000132681	ATP1A4	TRUE	TRUE
chr1	160159023	G	T	ENST00000368081	ENSG00000132681	ATP1A4	TRUE	TRUE
chr1	160159026	G	T	ENST00000368081	ENSG00000132681	ATP1A4	TRUE	TRUE
chr1	160159029	A	T	ENST00000368081	ENSG00000132681	ATP1A4	TRUE	TRUE
chr1	160159035	C	T	ENST00000368081	ENSG00000132681	ATP1A4	TRUE	TRUE
chr1	160159047	C	T	ENST00000368081	ENSG00000132681	ATP1A4	TRUE	TRUE
chr1	160159050	G	T	ENST00000368081	ENSG00000132681	ATP1A4	TRUE	TRUE
chr1	160159060	T	A	ENST00000368081	ENSG00000132681	ATP1A4	TRUE	TRUE
chr1	160159062	G	T	ENST00000368081	ENSG00000132681	ATP1A4	TRUE	TRUE
chr1	160159074	G	T	ENST00000368081	ENSG00000132681	ATP1A4	TRUE	TRUE
chr1	160159080	A	T	ENST00000368081	ENSG00000132681	ATP1A4	TRUE	TRUE
chr1	160159086	G	T	ENST00000368081	ENSG00000132681	ATP1A4	TRUE	TRUE
chr1	160159092	C	T	ENST00000368081	ENSG00000132681	ATP1A4	TRUE	TRUE
chr1	160159125	C	T	ENST00000368081	ENSG00000132681	ATP1A4	TRUE	TRUE
chr1	160159128	G	T	ENST00000368081	ENSG00000132681	ATP1A4	TRUE	TRUE
chr1	160159133	T	A	ENST00000368081	ENSG00000132681	ATP1A4	TRUE	TRUE
chr1	160159134	A	T	ENST00000368081	ENSG00000132681	ATP1A4	TRUE	TRUE
chr1	160159137	G	A	ENST00000368081	ENSG00000132681	ATP1A4	TRUE	FALSE
chr1	160159137	G	C	ENST00000368081	ENSG00000132681	ATP1A4	TRUE	FALSE
chr1	160159137	G	T	ENST00000368081	ENSG00000132681	ATP1A4	TRUE	FALSE
chr1	160159138	T	A	ENST00000368081	ENSG00000132681	ATP1A4	TRUE	FALSE
chr1	160159138	T	C	ENST00000368081	ENSG00000132681	ATP1A4	TRUE	FALSE
chr1	160159138	T	G	ENST00000368081	ENSG00000132681	ATP1A4	TRUE	FALSE
chr1	160159407	A	C	ENST00000368081	ENSG00000132681	ATP1A4	TRUE	FALSE
chr1	160159407	A	G	ENST00000368081	ENSG00000132681	ATP1A4	TRUE	FALSE
chr1	160159407	A	T	ENST00000368081	ENSG00000132681	ATP1A4	TRUE	FALSE
chr1	160159408	G	A	ENST00000368081	ENSG00000132681	ATP1A4	TRUE	FALSE
chr1	160159408	G	C	ENST00000368081	ENSG00000132681	ATP1A4	TRUE	FALSE
chr1	160159408	G	T	ENST00000368081	ENSG00000132681	ATP1A4	TRUE	FALSE
chr1	160159419	C	A	ENST00000368081	ENSG00000132681	ATP1A4	TRUE	TRUE
chr1	160159419	C	G	ENST00000368081	ENSG00000132681	ATP1A4	TRUE	TRUE
chr1	160159425	T	A	ENST00000368081	ENSG00000132681	ATP1A4	TRUE	TRUE
chr1	160159433	G	T	ENST00000368081	ENSG00000132681	ATP1A4	TRUE	TRUE
chr1	160159437	C	A	ENST00000368081	ENSG00000132681	ATP1A4	TRUE	TRUE
chr1	160159437	C	G	ENST00000368081	ENSG00000132681	ATP1A4	TRUE	TRUE
chr1	160159439	G	T	ENST00000368081	ENSG00000132681	ATP1A4	TRUE	TRUE
chr1	160159445	C	T	ENST00000368081	ENSG00000132681	ATP1A4	TRUE	TRUE
chr1	160159472	G	T	ENST00000368081	ENSG00000132681	ATP1A4	TRUE	TRUE
chr1	160159484	G	T	ENST00000368081	ENSG00000132681	ATP1A4	TRUE	TRUE
chr1	160159490	C	T	ENST00000368081	ENSG00000132681	ATP1A4	TRUE	TRUE
chr1	160159501	C	A	ENST00000368081	ENSG00000132681	ATP1A4	TRUE	TRUE
chr1	160159519	T	A	ENST00000368081	ENSG00000132681	ATP1A4	TRUE	TRUE
chr1	160159523	G	T	ENST00000368081	ENSG00000132681	ATP1A4	TRUE	TRUE
chr1	160159526	G	T	ENST00000368081	ENSG00000132681	ATP1A4	TRUE	TRUE
chr1	160159527	G	A	ENST00000368081	ENSG00000132681	ATP1A4	TRUE	FALSE
chr1	160159527	G	C	ENST00000368081	ENSG00000132681	ATP1A4	TRUE	FALSE
chr1	160159527	G	T	ENST00000368081	ENSG00000132681	ATP1A4	TRUE	FALSE
chr1	160159528	T	A	ENST00000368081	ENSG00000132681	ATP1A4	TRUE	FALSE
chr1	160159528	T	C	ENST00000368081	ENSG00000132681	ATP1A4	TRUE	FALSE
chr1	160159528	T	G	ENST00000368081	ENSG00000132681	ATP1A4	TRUE	FALSE
chr1	160164154	A	C	ENST00000368081	ENSG00000132681	ATP1A4	TRUE	FALSE
chr1	160164154	A	G	ENST00000368081	ENSG00000132681	ATP1A4	TRUE	FALSE
chr1	160164154	A	T	ENST00000368081	ENSG00000132681	ATP1A4	TRUE	FALSE
chr1	160164155	G	A	ENST00000368081	ENSG00000132681	ATP1A4	TRUE	FALSE
chr1	160164155	G	C	ENST00000368081	ENSG00000132681	ATP1A4	TRUE	FALSE
chr1	160164155	G	T	ENST00000368081	ENSG00000132681	ATP1A4	TRUE	FALSE
chr1	160164185	G	T	ENST00000368081	ENSG00000132681	ATP1A4	TRUE	TRUE
chr1	160164206	A	T	ENST00000368081	ENSG00000132681	ATP1A4	TRUE	TRUE
chr1	160164225	C	A	ENST00000368081	ENSG00000132681	ATP1A4	TRUE	TRUE
chr1	160164225	C	G	ENST00000368081	ENSG00000132681	ATP1A4	TRUE	TRUE
chr1	160164242	C	T	ENST00000368081	ENSG00000132681	ATP1A4	TRUE	TRUE
chr1	160164260	G	T	ENST00000368081	ENSG00000132681	ATP1A4	TRUE	TRUE
chr1	160164266	G	T	ENST00000368081	ENSG00000132681	ATP1A4	TRUE	TRUE
chr1	160164330	C	A	ENST00000368081	ENSG00000132681	ATP1A4	TRUE	TRUE
chr1	160164330	C	G	ENST00000368081	ENSG00000132681	ATP1A4	TRUE	TRUE
chr1	160164339	T	A	ENST00000368081	ENSG00000132681	ATP1A4	TRUE	TRUE
chr1	160164346	T	A	ENST00000368081	ENSG00000132681	ATP1A4	TRUE	TRUE
chr1	160164346	T	G	ENST00000368081	ENSG00000132681	ATP1A4	TRUE	TRUE
chr1	160164351	G	A	ENST00000368081	ENSG00000132681	ATP1A4	TRUE	TRUE
chr1	160164352	G	A	ENST00000368081	ENSG00000132681	ATP1A4	TRUE	TRUE
chr1	160164356	G	T	ENST00000368081	ENSG00000132681	ATP1A4	TRUE	TRUE
chr1	160164401	G	T	ENST00000368081	ENSG00000132681	ATP1A4	TRUE	TRUE
chr1	160164411	T	A	ENST00000368081	ENSG00000132681	ATP1A4	TRUE	TRUE
chr1	160164425	G	A	ENST00000368081	ENSG00000132681	ATP1A4	FALSE	FALSE
chr1	160164425	G	C	ENST00000368081	ENSG00000132681	ATP1A4	FALSE	FALSE
chr1	160164425	G	T	ENST00000368081	ENSG00000132681	ATP1A4	FALSE	FALSE
chr1	160164426	T	A	ENST00000368081	ENSG00000132681	ATP1A4	FALSE	FALSE
chr1	160164426	T	C	ENST00000368081	ENSG00000132681	ATP1A4	FALSE	FALSE
chr1	160164426	T	G	ENST00000368081	ENSG00000132681	ATP1A4	FALSE	FALSE
chr1	160166526	A	C	ENST00000368081	ENSG00000132681	ATP1A4	TRUE	FALSE
chr1	160166526	A	G	ENST00000368081	ENSG00000132681	ATP1A4	TRUE	FALSE
chr1	160166526	A	T	ENST00000368081	ENSG00000132681	ATP1A4	TRUE	FALSE
chr1	160166527	G	A	ENST00000368081	ENSG00000132681	ATP1A4	TRUE	FALSE
chr1	160166527	G	C	ENST00000368081	ENSG00000132681	ATP1A4	TRUE	FALSE
chr1	160166527	G	T	ENST00000368081	ENSG00000132681	ATP1A4	TRUE	FALSE
chr1	160166533	C	A	ENST00000368081	ENSG00000132681	ATP1A4	TRUE	TRUE
chr1	160166549	A	T	ENST00000368081	ENSG00000132681	ATP1A4	TRUE	TRUE
chr1	160166564	A	T	ENST00000368081	ENSG00000132681	ATP1A4	TRUE	TRUE
chr1	160166572	C	A	ENST00000368081	ENSG00000132681	ATP1A4	TRUE	TRUE
chr1	160166579	A	T	ENST00000368081	ENSG00000132681	ATP1A4	TRUE	TRUE
chr1	160166588	G	T	ENST00000368081	ENSG00000132681	ATP1A4	TRUE	TRUE
chr1	160166597	G	T	ENST00000368081	ENSG00000132681	ATP1A4	TRUE	TRUE
chr1	160166626	C	A	ENST00000368081	ENSG00000132681	ATP1A4	TRUE	TRUE
chr1	160166628	C	A	ENST00000368081	ENSG00000132681	ATP1A4	TRUE	TRUE
chr1	160166628	C	G	ENST00000368081	ENSG00000132681	ATP1A4	TRUE	TRUE
chr1	160166633	A	T	ENST00000368081	ENSG00000132681	ATP1A4	TRUE	TRUE
chr1	160166651	C	T	ENST00000368081	ENSG00000132681	ATP1A4	TRUE	TRUE
chr1	160166679	G	A	ENST00000368081	ENSG00000132681	ATP1A4	TRUE	TRUE
chr1	160166680	G	A	ENST00000368081	ENSG00000132681	ATP1A4	TRUE	TRUE
chr1	160166698	T	A	ENST00000368081	ENSG00000132681	ATP1A4	TRUE	TRUE
chr1	160166698	T	G	ENST00000368081	ENSG00000132681	ATP1A4	TRUE	TRUE
chr1	160166699	G	T	ENST00000368081	ENSG00000132681	ATP1A4	TRUE	TRUE
chr1	160166714	G	T	ENST00000368081	ENSG00000132681	ATP1A4	TRUE	TRUE
chr1	160166717	G	T	ENST00000368081	ENSG00000132681	ATP1A4	TRUE	TRUE
chr1	160166720	C	T	ENST00000368081	ENSG00000132681	ATP1A4	TRUE	TRUE
chr1	160166726	G	T	ENST00000368081	ENSG00000132681	ATP1A4	TRUE	TRUE
chr1	160166727	G	A	ENST00000368081	ENSG00000132681	ATP1A4	FALSE	FALSE
chr1	160166727	G	C	ENST00000368081	ENSG00000132681	ATP1A4	FALSE	FALSE
chr1	160166727	G	T	ENST00000368081	ENSG00000132681	ATP1A4	FALSE	FALSE
chr1	160166728	T	A	ENST00000368081	ENSG00000132681	ATP1A4	FALSE	FALSE
chr1	160166728	T	C	ENST00000368081	ENSG00000132681	ATP1A4	FALSE	FALSE
chr1	160166728	T	G	ENST00000368081	ENSG00000132681	ATP1A4	FALSE	FALSE
chr1	160166966	A	C	ENST00000368081	ENSG00000132681	ATP1A4	TRUE	FALSE
chr1	160166966	A	G	ENST00000368081	ENSG00000132681	ATP1A4	TRUE	FALSE
chr1	160166966	A	T	ENST00000368081	ENSG00000132681	ATP1A4	TRUE	FALSE
chr1	160166967	G	A	ENST00000368081	ENSG00000132681	ATP1A4	TRUE	FALSE
chr1	160166967	G	C	ENST00000368081	ENSG00000132681	ATP1A4	TRUE	FALSE
chr1	160166967	G	T	ENST00000368081	ENSG00000132681	ATP1A4	TRUE	FALSE
chr1	160166970	A	T	ENST00000368081	ENSG00000132681	ATP1A4	TRUE	TRUE
chr1	160166982	A	T	ENST00000368081	ENSG00000132681	ATP1A4	TRUE	TRUE
chr1	160166998	G	A	ENST00000368081	ENSG00000132681	ATP1A4	TRUE	TRUE
chr1	160166999	G	A	ENST00000368081	ENSG00000132681	ATP1A4	TRUE	TRUE
chr1	160167012	C	T	ENST00000368081	ENSG00000132681	ATP1A4	TRUE	TRUE
chr1	160167029	C	A	ENST00000368081	ENSG00000132681	ATP1A4	TRUE	TRUE
chr1	160167045	A	T	ENST00000368081	ENSG00000132681	ATP1A4	TRUE	TRUE
chr1	160167054	C	T	ENST00000368081	ENSG00000132681	ATP1A4	TRUE	TRUE
chr1	160167057	G	T	ENST00000368081	ENSG00000132681	ATP1A4	TRUE	TRUE
chr1	160167075	A	T	ENST00000368081	ENSG00000132681	ATP1A4	TRUE	TRUE
chr1	160167078	G	A	ENST00000368081	ENSG00000132681	ATP1A4	FALSE	FALSE
chr1	160167078	G	C	ENST00000368081	ENSG00000132681	ATP1A4	FALSE	FALSE
chr1	160167078	G	T	ENST00000368081	ENSG00000132681	ATP1A4	FALSE	FALSE
chr1	160167079	T	A	ENST00000368081	ENSG00000132681	ATP1A4	FALSE	FALSE
chr1	160167079	T	C	ENST00000368081	ENSG00000132681	ATP1A4	FALSE	FALSE
chr1	160167079	T	G	ENST00000368081	ENSG00000132681	ATP1A4	FALSE	FALSE
chr1	160167276	A	C	ENST00000368081	ENSG00000132681	ATP1A4	FALSE	FALSE
chr1	160167276	A	G	ENST00000368081	ENSG00000132681	ATP1A4	FALSE	FALSE
chr1	160167276	A	T	ENST00000368081	ENSG00000132681	ATP1A4	FALSE	FALSE
chr1	160167277	G	A	ENST00000368081	ENSG00000132681	ATP1A4	FALSE	FALSE
chr1	160167277	G	C	ENST00000368081	ENSG00000132681	ATP1A4	TRUE	FALSE
chr1	160167277	G	T	ENST00000368081	ENSG00000132681	ATP1A4	FALSE	FALSE
chr1	160167302	G	T	ENST00000368081	ENSG00000132681	ATP1A4	TRUE	TRUE
chr1	160167306	C	A	ENST00000368081	ENSG00000132681	ATP1A4	TRUE	TRUE
chr1	160167306	C	G	ENST00000368081	ENSG00000132681	ATP1A4	TRUE	TRUE
chr1	160167317	A	T	ENST00000368081	ENSG00000132681	ATP1A4	TRUE	TRUE
chr1	160167326	G	T	ENST00000368081	ENSG00000132681	ATP1A4	TRUE	TRUE
chr1	160167329	C	T	ENST00000368081	ENSG00000132681	ATP1A4	TRUE	TRUE
chr1	160167337	C	A	ENST00000368081	ENSG00000132681	ATP1A4	TRUE	TRUE
chr1	160167337	C	G	ENST00000368081	ENSG00000132681	ATP1A4	TRUE	TRUE
chr1	160167350	G	T	ENST00000368081	ENSG00000132681	ATP1A4	TRUE	TRUE
chr1	160167356	A	T	ENST00000368081	ENSG00000132681	ATP1A4
chr1	160167359	G	T	ENST00000368081	ENSG00000132681	ATP1A4	TRUE	TRUE
chr1	160167362	A	T	ENST00000368081	ENSG00000132681	ATP1A4	TRUE	TRUE
chr1	160167371	A	T	ENST00000368081	ENSG00000132681	ATP1A4	TRUE	TRUE
chr1	160167380	G	T	ENST00000368081	ENSG00000132681	ATP1A4	TRUE	TRUE
chr1	160167404	A	T	ENST00000368081	ENSG00000132681	ATP1A4	TRUE	TRUE
chr1	160167409	C	A	ENST00000368081	ENSG00000132681	ATP1A4	TRUE	TRUE
chr1	160167409	C	G	ENST00000368081	ENSG00000132681	ATP1A4	TRUE	TRUE
chr1	160167410	C	T	ENST00000368081	ENSG00000132681	ATP1A4	TRUE	TRUE
chr1	160167413	G	A	ENST00000368081	ENSG00000132681	ATP1A4	FALSE	FALSE
chr1	160167413	G	C	ENST00000368081	ENSG00000132681	ATP1A4	FALSE	FALSE
chr1	160167413	G	T	ENST00000368081	ENSG00000132681	ATP1A4	FALSE	FALSE
chr1	160167414	T	A	ENST00000368081	ENSG00000132681	ATP1A4	FALSE	FALSE
chr1	160167414	T	C	ENST00000368081	ENSG00000132681	ATP1A4	FALSE	FALSE
chr1	160167414	T	G	ENST00000368081	ENSG00000132681	ATP1A4	FALSE	FALSE
chr1	160171249	A	C	ENST00000368081	ENSG00000132681	ATP1A4	TRUE	FALSE
chr1	160171249	A	G	ENST00000368081	ENSG00000132681	ATP1A4	TRUE	FALSE
chr1	160171249	A	T	ENST00000368081	ENSG00000132681	ATP1A4	TRUE	FALSE
chr1	160171250	G	A	ENST00000368081	ENSG00000132681	ATP1A4	TRUE	FALSE
chr1	160171250	G	C	ENST00000368081	ENSG00000132681	ATP1A4	TRUE	FALSE
chr1	160171250	G	T	ENST00000368081	ENSG00000132681	ATP1A4	TRUE	FALSE
chr1	160171269	G	T	ENST00000368081	ENSG00000132681	ATP1A4	TRUE	TRUE
chr1	160171281	C	T	ENST00000368081	ENSG00000132681	ATP1A4	TRUE	TRUE
chr1	160171302	A	T	ENST00000368081	ENSG00000132681	ATP1A4	TRUE	TRUE
chr1	160171314	G	T	ENST00000368081	ENSG00000132681	ATP1A4	TRUE	TRUE
chr1	160171324	T	A	ENST00000368081	ENSG00000132681	ATP1A4	TRUE	TRUE
chr1	160171326	G	T	ENST00000368081	ENSG00000132681	ATP1A4	TRUE	TRUE
chr1	160171334	T	A	ENST00000368081	ENSG00000132681	ATP1A4	TRUE	TRUE
chr1	160171356	C	T	ENST00000368081	ENSG00000132681	ATP1A4	TRUE	TRUE
chr1	160171359	G	T	ENST00000368081	ENSG00000132681	ATP1A4	TRUE	TRUE
chr1	160171364	C	A	ENST00000368081	ENSG00000132681	ATP1A4	TRUE	TRUE
chr1	160171364	C	G	ENST00000368081	ENSG00000132681	ATP1A4	TRUE	TRUE
chr1	160171366	C	A	ENST00000368081	ENSG00000132681	ATP1A4	TRUE	TRUE
chr1	160171366	C	G	ENST00000368081	ENSG00000132681	ATP1A4	TRUE	TRUE
chr1	160171377	G	T	ENST00000368081	ENSG00000132681	ATP1A4	TRUE	TRUE
chr1	160171383	A	T	ENST00000368081	ENSG00000132681	ATP1A4	TRUE	TRUE
chr1	160171386	G	T	ENST00000368081	ENSG00000132681	ATP1A4	TRUE	TRUE
chr1	160171395	C	T	ENST00000368081	ENSG00000132681	ATP1A4	TRUE	TRUE
chr1	160171406	C	A	ENST00000368081	ENSG00000132681	ATP1A4	TRUE	TRUE
chr1	160171406	C	G	ENST00000368081	ENSG00000132681	ATP1A4	TRUE	TRUE
chr1	160171408	T	A	ENST00000368081	ENSG00000132681	ATP1A4	TRUE	TRUE
chr1	160171408	T	G	ENST00000368081	ENSG00000132681	ATP1A4	TRUE	TRUE
chr1	160171410	G	T	ENST00000368081	ENSG00000132681	ATP1A4	TRUE	TRUE
chr1	160171416	G	T	ENST00000368081	ENSG00000132681	ATP1A4	TRUE	TRUE
chr1	160171428	G	T	ENST00000368081	ENSG00000132681	ATP1A4	TRUE	TRUE
chr1	160171441	G	A	ENST00000368081	ENSG00000132681	ATP1A4	TRUE	FALSE
chr1	160171441	G	C	ENST00000368081	ENSG00000132681	ATP1A4	TRUE	FALSE
chr1	160171441	G	T	ENST00000368081	ENSG00000132681	ATP1A4	TRUE	FALSE
chr1	160171442	T	A	ENST00000368081	ENSG00000132681	ATP1A4	TRUE	FALSE
chr1	160171442	T	C	ENST00000368081	ENSG00000132681	ATP1A4	TRUE	FALSE
chr1	160171442	T	G	ENST00000368081	ENSG00000132681	ATP1A4	TRUE	FALSE
chr1	160171583	A	C	ENST00000368081	ENSG00000132681	ATP1A4	TRUE	FALSE
chr1	160171583	A	G	ENST00000368081	ENSG00000132681	ATP1A4	TRUE	FALSE
chr1	160171583	A	T	ENST00000368081	ENSG00000132681	ATP1A4	TRUE	FALSE
chr1	160171584	G	A	ENST00000368081	ENSG00000132681	ATP1A4	TRUE	FALSE
chr1	160171584	G	C	ENST00000368081	ENSG00000132681	ATP1A4	TRUE	FALSE
chr1	160171584	G	T	ENST00000368081	ENSG00000132681	ATP1A4	TRUE	FALSE
chr1	160171592	C	A	ENST00000368081	ENSG00000132681	ATP1A4	TRUE	TRUE
chr1	160171597	T	A	ENST00000368081	ENSG00000132681	ATP1A4	TRUE	TRUE
chr1	160171620	A	T	ENST00000368081	ENSG00000132681	ATP1A4	TRUE	TRUE
chr1	160171623	G	T	ENST00000368081	ENSG00000132681	ATP1A4	TRUE	TRUE
chr1	160171644	G	T	ENST00000368081	ENSG00000132681	ATP1A4	TRUE	TRUE
chr1	160171673	T	A	ENST00000368081	ENSG00000132681	ATP1A4	TRUE	TRUE
chr1	160171707	C	T	ENST00000368081	ENSG00000132681	ATP1A4	TRUE	TRUE
chr1	160171734	A	T	ENST00000368081	ENSG00000132681	ATP1A4	TRUE	TRUE
chr1	160171739	T	A	ENST00000368081	ENSG00000132681	ATP1A4	TRUE	TRUE
chr1	160171749	G	T	ENST00000368081	ENSG00000132681	ATP1A4	TRUE	TRUE
chr1	160171755	A	T	ENST00000368081	ENSG00000132681	ATP1A4	TRUE	TRUE
chr1	160171758	G	A	ENST00000368081	ENSG00000132681	ATP1A4	TRUE	FALSE
chr1	160171758	G	C	ENST00000368081	ENSG00000132681	ATP1A4	TRUE	FALSE
chr1	160171758	G	T	ENST00000368081	ENSG00000132681	ATP1A4	TRUE	FALSE
chr1	160171759	T	A	ENST00000368081	ENSG00000132681	ATP1A4	TRUE	FALSE
chr1	160171759	T	C	ENST00000368081	ENSG00000132681	ATP1A4	TRUE	FALSE
chr1	160171759	T	G	ENST00000368081	ENSG00000132681	ATP1A4	TRUE	FALSE
chr1	160173579	A	C	ENST00000368081	ENSG00000132681	ATP1A4	TRUE	FALSE
chr1	160173579	A	G	ENST00000368081	ENSG00000132681	ATP1A4	TRUE	FALSE
chr1	160173579	A	T	ENST00000368081	ENSG00000132681	ATP1A4	TRUE	FALSE
chr1	160173580	G	A	ENST00000368081	ENSG00000132681	ATP1A4	TRUE	FALSE
chr1	160173580	G	C	ENST00000368081	ENSG00000132681	ATP1A4	TRUE	FALSE
chr1	160173580	G	T	ENST00000368081	ENSG00000132681	ATP1A4	TRUE	FALSE
chr1	160173596	G	T	ENST00000368081	ENSG00000132681	ATP1A4	TRUE	TRUE
chr1	160173617	A	T	ENST00000368081	ENSG00000132681	ATP1A4	TRUE	TRUE
chr1	160173629	A	T	ENST00000368081	ENSG00000132681	ATP1A4	TRUE	TRUE
chr1	160173648	C	A	ENST00000368081	ENSG00000132681	ATP1A4	TRUE	TRUE
chr1	160173648	C	G	ENST00000368081	ENSG00000132681	ATP1A4	TRUE	TRUE
chr1	160173650	G	T	ENST00000368081	ENSG00000132681	ATP1A4	TRUE	TRUE
chr1	160173659	G	T	ENST00000368081	ENSG00000132681	ATP1A4	TRUE	TRUE
chr1	160173668	G	T	ENST00000368081	ENSG00000132681	ATP1A4	TRUE	TRUE
chr1	160173671	G	T	ENST00000368081	ENSG00000132681	ATP1A4	TRUE	TRUE
chr1	160173689	A	T	ENST00000368081	ENSG00000132681	ATP1A4	TRUE	TRUE
chr1	160173704	A	T	ENST00000368081	ENSG00000132681	ATP1A4	TRUE	TRUE
chr1	160173718	G	A	ENST00000368081	ENSG00000132681	ATP1A4	TRUE	FALSE
chr1	160173718	G	C	ENST00000368081	ENSG00000132681	ATP1A4	TRUE	FALSE
chr1	160173718	G	T	ENST00000368081	ENSG00000132681	ATP1A4	TRUE	FALSE
chr1	160173719	T	A	ENST00000368081	ENSG00000132681	ATP1A4	TRUE	FALSE
chr1	160173719	T	C	ENST00000368081	ENSG00000132681	ATP1A4	TRUE	FALSE
chr1	160173719	T	G	ENST00000368081	ENSG00000132681	ATP1A4	TRUE	FALSE
chr1	160174109	A	C	ENST00000368081	ENSG00000132681	ATP1A4	TRUE	FALSE
chr1	160174109	A	G	ENST00000368081	ENSG00000132681	ATP1A4	TRUE	FALSE
chr1	160174109	A	T	ENST00000368081	ENSG00000132681	ATP1A4	TRUE	FALSE
chr1	160174110	G	A	ENST00000368081	ENSG00000132681	ATP1A4	TRUE	FALSE
chr1	160174110	G	C	ENST00000368081	ENSG00000132681	ATP1A4	TRUE	FALSE
chr1	160174110	G	T	ENST00000368081	ENSG00000132681	ATP1A4	TRUE	FALSE
chr1	160174118	A	T	ENST00000368081	ENSG00000132681	ATP1A4	TRUE	TRUE
chr1	160174142	G	T	ENST00000368081	ENSG00000132681	ATP1A4	TRUE	TRUE
chr1	160174148	A	T	ENST00000368081	ENSG00000132681	ATP1A4	TRUE	TRUE
chr1	160174157	C	T	ENST00000368081	ENSG00000132681	ATP1A4	TRUE	TRUE
chr1	160174163	A	T	ENST00000368081	ENSG00000132681	ATP1A4	TRUE	TRUE
chr1	160174166	C	T	ENST00000368081	ENSG00000132681	ATP1A4	TRUE	TRUE
chr1	160174175	C	T	ENST00000368081	ENSG00000132681	ATP1A4	TRUE	TRUE
chr1	160174184	C	T	ENST00000368081	ENSG00000132681	ATP1A4	TRUE	TRUE
chr1	160174196	G	T	ENST00000368081	ENSG00000132681	ATP1A4	TRUE	TRUE
chr1	160174223	C	T	ENST00000368081	ENSG00000132681	ATP1A4	TRUE	TRUE
chr1	160174226	C	T	ENST00000368081	ENSG00000132681	ATP1A4	TRUE	TRUE
chr1	160174229	A	T	ENST00000368081	ENSG00000132681	ATP1A4	TRUE	TRUE
chr1	160174244	G	T	ENST00000368081	ENSG00000132681	ATP1A4	TRUE	TRUE
chr1	160174247	G	T	ENST00000368081	ENSG00000132681	ATP1A4	TRUE	TRUE
chr1	160174252	T	A	ENST00000368081	ENSG00000132681	ATP1A4	TRUE	TRUE
chr1	160174253	C	T	ENST00000368081	ENSG00000132681	ATP1A4	TRUE	TRUE
chr1	160174262	G	A	ENST00000368081	ENSG00000132681	ATP1A4	TRUE	FALSE
chr1	160174262	G	C	ENST00000368081	ENSG00000132681	ATP1A4	TRUE	FALSE
chr1	160174262	G	T	ENST00000368081	ENSG00000132681	ATP1A4	TRUE	FALSE
chr1	160174263	T	A	ENST00000368081	ENSG00000132681	ATP1A4	TRUE	FALSE
chr1	160174263	T	C	ENST00000368081	ENSG00000132681	ATP1A4	TRUE	FALSE
chr1	160174263	T	G	ENST00000368081	ENSG00000132681	ATP1A4	TRUE	FALSE
chr1	160174577	A	C	ENST00000368081	ENSG00000132681	ATP1A4	TRUE	FALSE
chr1	160174577	A	G	ENST00000368081	ENSG00000132681	ATP1A4	TRUE	FALSE
chr1	160174577	A	T	ENST00000368081	ENSG00000132681	ATP1A4	TRUE	FALSE
chr1	160174578	G	A	ENST00000368081	ENSG00000132681	ATP1A4	TRUE	FALSE
chr1	160174578	G	C	ENST00000368081	ENSG00000132681	ATP1A4	TRUE	FALSE
chr1	160174578	G	T	ENST00000368081	ENSG00000132681	ATP1A4	TRUE	FALSE
chr1	160174579	G	T	ENST00000368081	ENSG00000132681	ATP1A4	TRUE	TRUE
chr1	160174630	A	T	ENST00000368081	ENSG00000132681	ATP1A4	TRUE	TRUE
chr1	160174633	A	T	ENST00000368081	ENSG00000132681	ATP1A4	TRUE	TRUE
chr1	160174681	A	T	ENST00000368081	ENSG00000132681	ATP1A4	TRUE	TRUE
chr1	160174684	C	T	ENST00000368081	ENSG00000132681	ATP1A4	TRUE	TRUE
chr1	160174741	G	T	ENST00000368081	ENSG00000132681	ATP1A4	TRUE	TRUE
chr1	160174744	G	T	ENST00000368081	ENSG00000132681	ATP1A4	TRUE	TRUE
chr1	160174748	G	A	ENST00000368081	ENSG00000132681	ATP1A4	TRUE	FALSE
chr1	160174748	G	C	ENST00000368081	ENSG00000132681	ATP1A4	TRUE	FALSE
chr1	160174748	G	T	ENST00000368081	ENSG00000132681	ATP1A4	TRUE	FALSE
chr1	160174749	T	A	ENST00000368081	ENSG00000132681	ATP1A4	TRUE	FALSE
chr1	160174749	T	C	ENST00000368081	ENSG00000132681	ATP1A4	TRUE	FALSE
chr1	160174749	T	G	ENST00000368081	ENSG00000132681	ATP1A4	TRUE	FALSE
chr1	160176090	A	C	ENST00000368081	ENSG00000132681	ATP1A4	TRUE	FALSE
chr1	160176090	A	G	ENST00000368081	ENSG00000132681	ATP1A4	TRUE	FALSE
chr1	160176090	A	T	ENST00000368081	ENSG00000132681	ATP1A4	TRUE	FALSE
chr1	160176091	G	A	ENST00000368081	ENSG00000132681	ATP1A4	TRUE	FALSE
chr1	160176091	G	C	ENST00000368081	ENSG00000132681	ATP1A4	TRUE	FALSE
chr1	160176091	G	T	ENST00000368081	ENSG00000132681	ATP1A4	TRUE	FALSE
chr1	160176115	A	T	ENST00000368081	ENSG00000132681	ATP1A4	TRUE	TRUE
chr1	160176118	A	T	ENST00000368081	ENSG00000132681	ATP1A4	TRUE	TRUE
chr1	160176132	C	A	ENST00000368081	ENSG00000132681	ATP1A4	TRUE	TRUE
chr1	160176132	C	G	ENST00000368081	ENSG00000132681	ATP1A4	TRUE	TRUE
chr1	160176154	G	T	ENST00000368081	ENSG00000132681	ATP1A4	TRUE	TRUE
chr1	160176205	G	T	ENST00000368081	ENSG00000132681	ATP1A4	TRUE	TRUE
chr1	160176225	C	A	ENST00000368081	ENSG00000132681	ATP1A4	TRUE	TRUE
chr1	160176247	G	A	ENST00000368081	ENSG00000132681	ATP1A4	TRUE	FALSE
chr1	160176247	G	C	ENST00000368081	ENSG00000132681	ATP1A4	TRUE	FALSE
chr1	160176247	G	T	ENST00000368081	ENSG00000132681	ATP1A4	TRUE	FALSE
chr1	160176248	T	A	ENST00000368081	ENSG00000132681	ATP1A4	TRUE	FALSE
chr1	160176248	T	C	ENST00000368081	ENSG00000132681	ATP1A4	TRUE	FALSE
chr1	160176248	T	G	ENST00000368081	ENSG00000132681	ATP1A4	TRUE	FALSE
chr1	160176477	A	C	ENST00000368081	ENSG00000132681	ATP1A4	TRUE	FALSE
chr1	160176477	A	G	ENST00000368081	ENSG00000132681	ATP1A4	TRUE	FALSE
chr1	160176477	A	T	ENST00000368081	ENSG00000132681	ATP1A4	TRUE	FALSE
chr1	160176478	G	A	ENST00000368081	ENSG00000132681	ATP1A4	TRUE	FALSE
chr1	160176478	G	C	ENST00000368081	ENSG00000132681	ATP1A4	TRUE	FALSE
chr1	160176478	G	T	ENST00000368081	ENSG00000132681	ATP1A4	TRUE	FALSE
chr1	160176495	T	A	ENST00000368081	ENSG00000132681	ATP1A4	TRUE	TRUE
chr1	160176502	T	A	ENST00000368081	ENSG00000132681	ATP1A4	TRUE	TRUE
chr1	160176502	T	G	ENST00000368081	ENSG00000132681	ATP1A4	TRUE	TRUE
chr1	160176503	G	T	ENST00000368081	ENSG00000132681	ATP1A4	TRUE	TRUE
chr1	160176507	C	A	ENST00000368081	ENSG00000132681	ATP1A4	TRUE	TRUE
chr1	160176507	C	G	ENST00000368081	ENSG00000132681	ATP1A4	TRUE	TRUE
chr1	160176512	G	T	ENST00000368081	ENSG00000132681	ATP1A4	TRUE	TRUE
chr1	160176527	A	T	ENST00000368081	ENSG00000132681	ATP1A4	TRUE	TRUE
chr1	160176548	A	T	ENST00000368081	ENSG00000132681	ATP1A4	TRUE	TRUE
chr1	160176592	T	A	ENST00000368081	ENSG00000132681	ATP1A4	TRUE	TRUE
chr1	160176592	T	G	ENST00000368081	ENSG00000132681	ATP1A4	TRUE	TRUE
chr1	160176593	G	T	ENST00000368081	ENSG00000132681	ATP1A4	TRUE	TRUE
chr1	160176596	C	T	ENST00000368081	ENSG00000132681	ATP1A4	TRUE	TRUE
chr1	160176603	G	A	ENST00000368081	ENSG00000132681	ATP1A4	TRUE	FALSE
chr1	160176603	G	C	ENST00000368081	ENSG00000132681	ATP1A4	TRUE	FALSE
chr1	160176603	G	T	ENST00000368081	ENSG00000132681	ATP1A4	TRUE	FALSE
chr1	160176604	T	A	ENST00000368081	ENSG00000132681	ATP1A4	TRUE	FALSE
chr1	160176604	T	C	ENST00000368081	ENSG00000132681	ATP1A4	TRUE	FALSE
chr1	160176604	T	G	ENST00000368081	ENSG00000132681	ATP1A4	TRUE	FALSE
chr1	160177517	A	C	ENST00000368081	ENSG00000132681	ATP1A4	TRUE	FALSE
chr1	160177517	A	G	ENST00000368081	ENSG00000132681	ATP1A4	TRUE	FALSE
chr1	160177517	A	T	ENST00000368081	ENSG00000132681	ATP1A4	TRUE	FALSE
chr1	160177518	G	A	ENST00000368081	ENSG00000132681	ATP1A4	TRUE	FALSE
chr1	160177518	G	C	ENST00000368081	ENSG00000132681	ATP1A4	TRUE	FALSE
chr1	160177518	G	T	ENST00000368081	ENSG00000132681	ATP1A4	TRUE	FALSE
chr1	160177527	C	T	ENST00000368081	ENSG00000132681	ATP1A4	TRUE	TRUE
chr1	160177539	G	T	ENST00000368081	ENSG00000132681	ATP1A4	TRUE	TRUE
chr1	160177553	C	A	ENST00000368081	ENSG00000132681	ATP1A4	TRUE	TRUE
chr1	160177553	C	G	ENST00000368081	ENSG00000132681	ATP1A4	TRUE	TRUE
chr1	160177569	G	T	ENST00000368081	ENSG00000132681	ATP1A4	TRUE	TRUE
chr1	160177615	G	A	ENST00000368081	ENSG00000132681	ATP1A4	TRUE	TRUE
chr1	160177616	G	A	ENST00000368081	ENSG00000132681	ATP1A4	TRUE	TRUE
chr1	160177617	G	T	ENST00000368081	ENSG00000132681	ATP1A4	TRUE	TRUE
chr1	160177623	A	T	ENST00000368081	ENSG00000132681	ATP1A4	TRUE	TRUE
chr1	160177628	C	A	ENST00000368081	ENSG00000132681	ATP1A4	TRUE	TRUE
chr1	160177628	C	G	ENST00000368081	ENSG00000132681	ATP1A4	TRUE	TRUE
chr1	160177630	T	A	ENST00000368081	ENSG00000132681	ATP1A4	TRUE	TRUE
chr1	160177641	G	T	ENST00000368081	ENSG00000132681	ATP1A4	TRUE	TRUE
chr1	160177652	C	A	ENST00000368081	ENSG00000132681	ATP1A4	TRUE	TRUE
chr1	160177652	C	G	ENST00000368081	ENSG00000132681	ATP1A4	TRUE	TRUE
chr1	160177653	G	T	ENST00000368081	ENSG00000132681	ATP1A4	TRUE	TRUE
chr1	160177656	C	T	ENST00000368081	ENSG00000132681	ATP1A4	TRUE	TRUE
chr1	160177659	C	T	ENST00000368081	ENSG00000132681	ATP1A4	TRUE	TRUE
chr1	160177663	G	A	ENST00000368081	ENSG00000132681	ATP1A4	TRUE	TRUE
chr1	160177664	G	A	ENST00000368081	ENSG00000132681	ATP1A4	TRUE	TRUE
chr1	160177665	G	A	ENST00000368081	ENSG00000132681	ATP1A4	TRUE	FALSE
chr1	160177665	G	C	ENST00000368081	ENSG00000132681	ATP1A4	TRUE	FALSE
chr1	160177665	G	T	ENST00000368081	ENSG00000132681	ATP1A4	TRUE	FALSE
chr1	160177666	T	A	ENST00000368081	ENSG00000132681	ATP1A4	TRUE	FALSE
chr1	160177666	T	C	ENST00000368081	ENSG00000132681	ATP1A4	TRUE	FALSE
chr1	160177666	T	G	ENST00000368081	ENSG00000132681	ATP1A4	TRUE	FALSE
chr1	160181682	A	C	ENST00000368081	ENSG00000132681	ATP1A4	TRUE	FALSE
chr1	160181682	A	G	ENST00000368081	ENSG00000132681	ATP1A4	TRUE	FALSE
chr1	160181682	A	T	ENST00000368081	ENSG00000132681	ATP1A4	TRUE	FALSE
chr1	160181683	G	A	ENST00000368081	ENSG00000132681	ATP1A4	TRUE	FALSE
chr1	160181683	G	C	ENST00000368081	ENSG00000132681	ATP1A4	TRUE	FALSE
chr1	160181683	G	T	ENST00000368081	ENSG00000132681	ATP1A4	TRUE	FALSE
chr1	160181689	T	A	ENST00000368081	ENSG00000132681	ATP1A4	TRUE	TRUE
chr1	160181689	T	G	ENST00000368081	ENSG00000132681	ATP1A4	TRUE	TRUE
chr1	160181690	G	T	ENST00000368081	ENSG00000132681	ATP1A4	TRUE	TRUE
chr1	160181693	C	T	ENST00000368081	ENSG00000132681	ATP1A4	TRUE	TRUE
chr1	160181696	C	T	ENST00000368081	ENSG00000132681	ATP1A4	TRUE	TRUE
chr1	160181699	A	T	ENST00000368081	ENSG00000132681	ATP1A4	TRUE	TRUE
chr1	160181708	G	T	ENST00000368081	ENSG00000132681	ATP1A4	TRUE	TRUE
chr1	160181719	C	A	ENST00000368081	ENSG00000132681	ATP1A4	TRUE	TRUE
chr1	160181720	C	T	ENST00000368081	ENSG00000132681	ATP1A4	TRUE	TRUE
chr1	160181753	C	T	ENST00000368081	ENSG00000132681	ATP1A4	TRUE	TRUE
chr1	160181757	G	A	ENST00000368081	ENSG00000132681	ATP1A4	TRUE	TRUE
chr1	160181758	G	A	ENST00000368081	ENSG00000132681	ATP1A4	TRUE	TRUE
chr1	160181777	A	T	ENST00000368081	ENSG00000132681	ATP1A4	TRUE	TRUE
chr1	160181793	C	A	ENST00000368081	ENSG00000132681	ATP1A4	TRUE	TRUE
chr1	160181793	C	G	ENST00000368081	ENSG00000132681	ATP1A4	TRUE	TRUE
chr1	160181801	C	T	ENST00000368081	ENSG00000132681	ATP1A4
chr1	160181804	C	T	ENST00000368081	ENSG00000132681	ATP1A4
chr1	160181813	A	T	ENST00000368081	ENSG00000132681	ATP1A4
chr1	160181815	G	A	ENST00000368081	ENSG00000132681	ATP1A4	TRUE	FALSE
chr1	160181815	G	C	ENST00000368081	ENSG00000132681	ATP1A4	TRUE	FALSE
chr1	160181815	G	T	ENST00000368081	ENSG00000132681	ATP1A4	TRUE	FALSE
chr1	160181816	T	A	ENST00000368081	ENSG00000132681	ATP1A4	TRUE	FALSE
chr1	160181816	T	C	ENST00000368081	ENSG00000132681	ATP1A4	TRUE	FALSE
chr1	160181816	T	G	ENST00000368081	ENSG00000132681	ATP1A4	TRUE	FALSE
chr1	160181928	A	C	ENST00000368081	ENSG00000132681	ATP1A4	TRUE	FALSE
chr1	160181928	A	G	ENST00000368081	ENSG00000132681	ATP1A4	TRUE	FALSE
chr1	160181928	A	T	ENST00000368081	ENSG00000132681	ATP1A4	TRUE	FALSE
chr1	160181929	G	A	ENST00000368081	ENSG00000132681	ATP1A4	TRUE	FALSE
chr1	160181929	G	C	ENST00000368081	ENSG00000132681	ATP1A4	TRUE	FALSE
chr1	160181929	G	T	ENST00000368081	ENSG00000132681	ATP1A4	TRUE	FALSE
chr1	160181934	A	T	ENST00000368081	ENSG00000132681	ATP1A4	TRUE	TRUE
chr1	160181941	T	A	ENST00000368081	ENSG00000132681	ATP1A4	TRUE	TRUE
chr1	160181941	T	G	ENST00000368081	ENSG00000132681	ATP1A4	TRUE	TRUE
chr1	160181958	G	T	ENST00000368081	ENSG00000132681	ATP1A4	TRUE	TRUE
chr1	160181961	G	T	ENST00000368081	ENSG00000132681	ATP1A4	TRUE	TRUE
chr1	160181971	T	A	ENST00000368081	ENSG00000132681	ATP1A4	TRUE	TRUE
chr1	160181990	C	A	ENST00000368081	ENSG00000132681	ATP1A4	TRUE	TRUE
chr1	160181990	C	G	ENST00000368081	ENSG00000132681	ATP1A4	TRUE	TRUE
chr1	160182015	C	T	ENST00000368081	ENSG00000132681	ATP1A4	TRUE	TRUE
chr1	160182023	C	A	ENST00000368081	ENSG00000132681	ATP1A4	TRUE	TRUE
chr1	160182023	C	G	ENST00000368081	ENSG00000132681	ATP1A4	TRUE	TRUE
chr1	160182030	A	T	ENST00000368081	ENSG00000132681	ATP1A4	TRUE	TRUE
chr1	160182032	G	A	ENST00000368081	ENSG00000132681	ATP1A4	TRUE	FALSE
chr1	160182032	G	C	ENST00000368081	ENSG00000132681	ATP1A4	TRUE	FALSE
chr1	160182032	G	T	ENST00000368081	ENSG00000132681	ATP1A4	TRUE	FALSE
chr1	160182033	T	A	ENST00000368081	ENSG00000132681	ATP1A4	TRUE	FALSE
chr1	160182033	T	C	ENST00000368081	ENSG00000132681	ATP1A4	TRUE	FALSE
chr1	160182033	T	G	ENST00000368081	ENSG00000132681	ATP1A4	TRUE	FALSE
chr1	160186274	A	C	ENST00000368081	ENSG00000132681	ATP1A4	TRUE	FALSE
chr1	160186274	A	G	ENST00000368081	ENSG00000132681	ATP1A4	TRUE	FALSE
chr1	160186274	A	T	ENST00000368081	ENSG00000132681	ATP1A4	TRUE	FALSE
chr1	160186275	G	A	ENST00000368081	ENSG00000132681	ATP1A4	TRUE	FALSE
chr1	160186275	G	C	ENST00000368081	ENSG00000132681	ATP1A4	TRUE	FALSE
chr1	160186275	G	T	ENST00000368081	ENSG00000132681	ATP1A4	TRUE	FALSE
chr1	160186284	G	A	ENST00000368081	ENSG00000132681	ATP1A4	TRUE	TRUE
chr1	160186285	G	A	ENST00000368081	ENSG00000132681	ATP1A4	TRUE	TRUE
chr1	160186287	G	A	ENST00000368081	ENSG00000132681	ATP1A4	TRUE	TRUE
chr1	160186288	G	A	ENST00000368081	ENSG00000132681	ATP1A4	TRUE	TRUE
chr1	160186294	T	A	ENST00000368081	ENSG00000132681	ATP1A4	TRUE	TRUE
chr1	160186306	C	A	ENST00000368081	ENSG00000132681	ATP1A4	TRUE	TRUE
chr1	160186306	C	G	ENST00000368081	ENSG00000132681	ATP1A4	TRUE	TRUE
chr1	160186327	T	A	ENST00000368081	ENSG00000132681	ATP1A4	FALSE	FALSE
chr1	160186327	T	G	ENST00000368081	ENSG00000132681	ATP1A4	FALSE	FALSE
chr1	160186331	G	T	ENST00000368081	ENSG00000132681	ATP1A4	FALSE	FALSE
chr1	160186337	A	T	ENST00000368081	ENSG00000132681	ATP1A4	FALSE	FALSE
chr1	160186340	A	T	ENST00000368081	ENSG00000132681	ATP1A4	FALSE	FALSE
chr1	160186355	C	T	ENST00000368081	ENSG00000132681	ATP1A4	FALSE	FALSE
chr1	160186368	G	A	ENST00000368081	ENSG00000132681	ATP1A4	TRUE	FALSE
chr1	160186368	G	C	ENST00000368081	ENSG00000132681	ATP1A4	TRUE	FALSE
chr1	160186368	G	T	ENST00000368081	ENSG00000132681	ATP1A4	TRUE	FALSE
chr1	160186369	T	A	ENST00000368081	ENSG00000132681	ATP1A4	TRUE	FALSE
chr1	160186369	T	C	ENST00000368081	ENSG00000132681	ATP1A4	TRUE	FALSE
chr1	160186369	T	G	ENST00000368081	ENSG00000132681	ATP1A4	TRUE	FALSE
chr1	160186669	A	C	ENST00000368081	ENSG00000132681	ATP1A4	FALSE	FALSE
chr1	160186669	A	G	ENST00000368081	ENSG00000132681	ATP1A4	FALSE	FALSE
chr1	160186669	A	T	ENST00000368081	ENSG00000132681	ATP1A4	FALSE	FALSE
chr1	160186670	G	A	ENST00000368081	ENSG00000132681	ATP1A4	FALSE	FALSE
chr1	160186670	G	C	ENST00000368081	ENSG00000132681	ATP1A4	FALSE	FALSE
chr1	160186670	G	T	ENST00000368081	ENSG00000132681	ATP1A4	FALSE	FALSE
chr1	160186674	G	A	ENST00000368081	ENSG00000132681	ATP1A4	FALSE	FALSE
chr1	160186675	G	A	ENST00000368081	ENSG00000132681	ATP1A4	FALSE	FALSE
chr1	160186679	G	T	ENST00000368081	ENSG00000132681	ATP1A4	FALSE	FALSE
chr1	160186685	G	T	ENST00000368081	ENSG00000132681	ATP1A4	FALSE	FALSE
chr1	160186693	C	A	ENST00000368081	ENSG00000132681	ATP1A4	FALSE	FALSE
chr1	160186693	C	G	ENST00000368081	ENSG00000132681	ATP1A4	FALSE	FALSE
chr1	160186696	C	A	ENST00000368081	ENSG00000132681	ATP1A4	FALSE	FALSE
chr1	160186696	C	G	ENST00000368081	ENSG00000132681	ATP1A4	FALSE	FALSE
chr1	160190779	A	T	ENST00000368078	ENSG00000143318	CASQ1	FALSE	FALSE
chr1	160190813	T	A	ENST00000368078	ENSG00000143318	CASQ1	TRUE	FALSE
chr1	160190836	A	T	ENST00000368078	ENSG00000143318	CASQ1	TRUE	TRUE
chr1	160190840	C	A	ENST00000368078	ENSG00000143318	CASQ1	TRUE	TRUE
chr1	160190840	C	G	ENST00000368078	ENSG00000143318	CASQ1	TRUE	TRUE
chr1	160190848	C	T	ENST00000368078	ENSG00000143318	CASQ1	TRUE	TRUE
chr1	160190854	C	T	ENST00000368078	ENSG00000143318	CASQ1	TRUE	TRUE
chr1	160190857	G	T	ENST00000368078	ENSG00000143318	CASQ1	TRUE	TRUE
chr1	160190875	G	T	ENST00000368078	ENSG00000143318	CASQ1	TRUE	TRUE
chr1	160190880	C	A	ENST00000368078	ENSG00000143318	CASQ1	TRUE	TRUE
chr1	160190880	C	G	ENST00000368078	ENSG00000143318	CASQ1	TRUE	TRUE
chr1	160190914	A	T	ENST00000368078	ENSG00000143318	CASQ1	TRUE	TRUE
chr1	160190922	C	A	ENST00000368078	ENSG00000143318	CASQ1	TRUE	TRUE
chr1	160190922	C	G	ENST00000368078	ENSG00000143318	CASQ1	TRUE	TRUE
chr1	160190923	A	T	ENST00000368078	ENSG00000143318	CASQ1	TRUE	TRUE
chr1	160190935	A	T	ENST00000368078	ENSG00000143318	CASQ1	TRUE	TRUE
chr1	160190938	A	T	ENST00000368078	ENSG00000143318	CASQ1	TRUE	TRUE
chr1	160190943	T	A	ENST00000368078	ENSG00000143318	CASQ1	TRUE	TRUE
chr1	160190943	T	G	ENST00000368078	ENSG00000143318	CASQ1	TRUE	TRUE
chr1	160190944	G	T	ENST00000368078	ENSG00000143318	CASQ1	TRUE	TRUE
chr1	160190964	C	A	ENST00000368078	ENSG00000143318	CASQ1	TRUE	TRUE
chr1	160190964	C	G	ENST00000368078	ENSG00000143318	CASQ1	TRUE	TRUE
chr1	160190968	G	T	ENST00000368078	ENSG00000143318	CASQ1	TRUE	TRUE
chr1	160190977	G	T	ENST00000368078	ENSG00000143318	CASQ1	TRUE	TRUE
chr1	160190986	A	T	ENST00000368078	ENSG00000143318	CASQ1	TRUE	TRUE
chr1	160190993	C	A	ENST00000368078	ENSG00000143318	CASQ1	TRUE	TRUE
chr1	160190993	C	G	ENST00000368078	ENSG00000143318	CASQ1	TRUE	TRUE
chr1	160190995	C	T	ENST00000368078	ENSG00000143318	CASQ1	TRUE	TRUE
chr1	160190998	A	T	ENST00000368078	ENSG00000143318	CASQ1	TRUE	TRUE
chr1	160191001	C	T	ENST00000368078	ENSG00000143318	CASQ1	TRUE	TRUE
chr1	160191007	G	T	ENST00000368078	ENSG00000143318	CASQ1	TRUE	TRUE
chr1	160191013	G	T	ENST00000368078	ENSG00000143318	CASQ1	TRUE	TRUE
chr1	160191016	G	T	ENST00000368078	ENSG00000143318	CASQ1	TRUE	TRUE
chr1	160191028	G	T	ENST00000368078	ENSG00000143318	CASQ1	TRUE	TRUE
chr1	160191031	G	A	ENST00000368078	ENSG00000143318	CASQ1	TRUE	FALSE
chr1	160191031	G	C	ENST00000368078	ENSG00000143318	CASQ1	TRUE	FALSE
chr1	160191031	G	T	ENST00000368078	ENSG00000143318	CASQ1	TRUE	FALSE
chr1	160191032	T	A	ENST00000368078	ENSG00000143318	CASQ1	TRUE	FALSE
chr1	160191032	T	C	ENST00000368078	ENSG00000143318	CASQ1	FALSE	FALSE
chr1	160191032	T	G	ENST00000368078	ENSG00000143318	CASQ1	TRUE	FALSE
chr1	160192800	A	C	ENST00000368078	ENSG00000143318	CASQ1	TRUE	FALSE
chr1	160192800	A	G	ENST00000368078	ENSG00000143318	CASQ1	TRUE	FALSE
chr1	160192800	A	T	ENST00000368078	ENSG00000143318	CASQ1	TRUE	FALSE
chr1	160192801	G	A	ENST00000368078	ENSG00000143318	CASQ1	TRUE	FALSE
chr1	160192801	G	C	ENST00000368078	ENSG00000143318	CASQ1	TRUE	FALSE
chr1	160192801	G	T	ENST00000368078	ENSG00000143318	CASQ1	TRUE	FALSE
chr1	160192803	T	A	ENST00000368078	ENSG00000143318	CASQ1	TRUE	TRUE
chr1	160192803	T	G	ENST00000368078	ENSG00000143318	CASQ1	TRUE	TRUE
chr1	160192811	C	T	ENST00000368078	ENSG00000143318	CASQ1	TRUE	TRUE
chr1	160192820	G	T	ENST00000368078	ENSG00000143318	CASQ1	TRUE	TRUE
chr1	160192826	A	T	ENST00000368078	ENSG00000143318	CASQ1	TRUE	TRUE
chr1	160192856	G	T	ENST00000368078	ENSG00000143318	CASQ1	TRUE	TRUE
chr1	160192859	A	T	ENST00000368078	ENSG00000143318	CASQ1	TRUE	TRUE
chr1	160192877	A	T	ENST00000368078	ENSG00000143318	CASQ1	TRUE	TRUE
chr1	160192880	A	T	ENST00000368078	ENSG00000143318	CASQ1	TRUE	TRUE
chr1	160192887	G	A	ENST00000368078	ENSG00000143318	CASQ1	TRUE	FALSE
chr1	160192887	G	C	ENST00000368078	ENSG00000143318	CASQ1	TRUE	FALSE
chr1	160192887	G	T	ENST00000368078	ENSG00000143318	CASQ1	TRUE	FALSE
chr1	160192888	T	A	ENST00000368078	ENSG00000143318	CASQ1	TRUE	FALSE
chr1	160192888	T	C	ENST00000368078	ENSG00000143318	CASQ1	FALSE	FALSE
chr1	160192888	T	G	ENST00000368078	ENSG00000143318	CASQ1	TRUE	FALSE
chr1	160193745	A	C	ENST00000368078	ENSG00000143318	CASQ1	TRUE	FALSE
chr1	160193745	A	G	ENST00000368078	ENSG00000143318	CASQ1	TRUE	FALSE
chr1	160193745	A	T	ENST00000368078	ENSG00000143318	CASQ1	TRUE	FALSE
chr1	160193746	G	A	ENST00000368078	ENSG00000143318	CASQ1	TRUE	FALSE
chr1	160193746	G	C	ENST00000368078	ENSG00000143318	CASQ1	TRUE	FALSE
chr1	160193746	G	T	ENST00000368078	ENSG00000143318	CASQ1	TRUE	FALSE
chr1	160193755	G	T	ENST00000368078	ENSG00000143318	CASQ1	TRUE	TRUE
chr1	160193772	T	A	ENST00000368078	ENSG00000143318	CASQ1	TRUE	TRUE
chr1	160193772	T	G	ENST00000368078	ENSG00000143318	CASQ1	TRUE	TRUE
chr1	160193779	A	T	ENST00000368078	ENSG00000143318	CASQ1	TRUE	TRUE
chr1	160193782	G	T	ENST00000368078	ENSG00000143318	CASQ1	TRUE	TRUE
chr1	160193788	G	T	ENST00000368078	ENSG00000143318	CASQ1	TRUE	TRUE
chr1	160193797	G	T	ENST00000368078	ENSG00000143318	CASQ1	TRUE	TRUE
chr1	160193802	C	A	ENST00000368078	ENSG00000143318	CASQ1	TRUE	TRUE
chr1	160193802	C	G	ENST00000368078	ENSG00000143318	CASQ1	TRUE	TRUE
chr1	160193809	G	T	ENST00000368078	ENSG00000143318	CASQ1	TRUE	TRUE
chr1	160193833	G	T	ENST00000368078	ENSG00000143318	CASQ1	TRUE	TRUE
chr1	160193848	G	A	ENST00000368078	ENSG00000143318	CASQ1	TRUE	FALSE
chr1	160193848	G	C	ENST00000368078	ENSG00000143318	CASQ1	TRUE	FALSE
chr1	160193848	G	T	ENST00000368078	ENSG00000143318	CASQ1	TRUE	FALSE
chr1	160193849	T	A	ENST00000368078	ENSG00000143318	CASQ1	TRUE	FALSE
chr1	160193849	T	C	ENST00000368078	ENSG00000143318	CASQ1	TRUE	FALSE
chr1	160193849	T	G	ENST00000368078	ENSG00000143318	CASQ1	TRUE	FALSE
chr1	160195010	A	C	ENST00000368078	ENSG00000143318	CASQ1	TRUE	FALSE
chr1	160195010	A	G	ENST00000368078	ENSG00000143318	CASQ1	TRUE	FALSE
chr1	160195010	A	T	ENST00000368078	ENSG00000143318	CASQ1	TRUE	FALSE
chr1	160195011	G	A	ENST00000368078	ENSG00000143318	CASQ1	TRUE	FALSE
chr1	160195011	G	C	ENST00000368078	ENSG00000143318	CASQ1	TRUE	FALSE
chr1	160195011	G	T	ENST00000368078	ENSG00000143318	CASQ1	TRUE	FALSE
chr1	160195018	G	T	ENST00000368078	ENSG00000143318	CASQ1	TRUE	TRUE
chr1	160195030	G	T	ENST00000368078	ENSG00000143318	CASQ1	TRUE	TRUE
chr1	160195034	T	A	ENST00000368078	ENSG00000143318	CASQ1	TRUE	TRUE
chr1	160195039	G	T	ENST00000368078	ENSG00000143318	CASQ1	TRUE	TRUE
chr1	160195045	G	T	ENST00000368078	ENSG00000143318	CASQ1	TRUE	TRUE
chr1	160195048	C	T	ENST00000368078	ENSG00000143318	CASQ1	TRUE	TRUE
chr1	160195051	G	T	ENST00000368078	ENSG00000143318	CASQ1	TRUE	TRUE
chr1	160195057	C	T	ENST00000368078	ENSG00000143318	CASQ1	TRUE	TRUE
chr1	160195066	G	T	ENST00000368078	ENSG00000143318	CASQ1	TRUE	TRUE
chr1	160195075	G	T	ENST00000368078	ENSG00000143318	CASQ1	TRUE	TRUE
chr1	160195081	G	T	ENST00000368078	ENSG00000143318	CASQ1	TRUE	TRUE
chr1	160195087	A	T	ENST00000368078	ENSG00000143318	CASQ1	TRUE	TRUE
chr1	160195101	C	A	ENST00000368078	ENSG00000143318	CASQ1	TRUE	TRUE
chr1	160195101	C	G	ENST00000368078	ENSG00000143318	CASQ1	TRUE	TRUE
chr1	160195105	A	T	ENST00000368078	ENSG00000143318	CASQ1	TRUE	TRUE
chr1	160195111	A	T	ENST00000368078	ENSG00000143318	CASQ1	TRUE	TRUE
chr1	160195118	C	A	ENST00000368078	ENSG00000143318	CASQ1	TRUE	TRUE
chr1	160195118	C	G	ENST00000368078	ENSG00000143318	CASQ1	TRUE	TRUE
chr1	160195120	G	T	ENST00000368078	ENSG00000143318	CASQ1	TRUE	TRUE
chr1	160195124	G	A	ENST00000368078	ENSG00000143318	CASQ1	TRUE	FALSE
chr1	160195124	G	C	ENST00000368078	ENSG00000143318	CASQ1	TRUE	FALSE
chr1	160195124	G	T	ENST00000368078	ENSG00000143318	CASQ1	TRUE	FALSE
chr1	160195125	T	A	ENST00000368078	ENSG00000143318	CASQ1	TRUE	FALSE
chr1	160195125	T	C	ENST00000368078	ENSG00000143318	CASQ1	TRUE	FALSE
chr1	160195125	T	G	ENST00000368078	ENSG00000143318	CASQ1	TRUE	FALSE
chr1	160195459	A	C	ENST00000368078	ENSG00000143318	CASQ1	TRUE	FALSE
chr1	160195459	A	G	ENST00000368078	ENSG00000143318	CASQ1	TRUE	FALSE
chr1	160195459	A	T	ENST00000368078	ENSG00000143318	CASQ1	TRUE	FALSE
chr1	160195460	G	A	ENST00000368078	ENSG00000143318	CASQ1	TRUE	FALSE
chr1	160195460	G	C	ENST00000368078	ENSG00000143318	CASQ1	TRUE	FALSE
chr1	160195460	G	T	ENST00000368078	ENSG00000143318	CASQ1	TRUE	FALSE
chr1	160195465	C	A	ENST00000368078	ENSG00000143318	CASQ1	TRUE	TRUE
chr1	160195465	C	G	ENST00000368078	ENSG00000143318	CASQ1	TRUE	TRUE
chr1	160195466	A	T	ENST00000368078	ENSG00000143318	CASQ1	TRUE	TRUE
chr1	160195475	G	T	ENST00000368078	ENSG00000143318	CASQ1	TRUE	TRUE
chr1	160195487	G	T	ENST00000368078	ENSG00000143318	CASQ1	TRUE	TRUE
chr1	160195490	G	T	ENST00000368078	ENSG00000143318	CASQ1	TRUE	TRUE
chr1	160195504	C	A	ENST00000368078	ENSG00000143318	CASQ1	TRUE	TRUE
chr1	160195504	C	G	ENST00000368078	ENSG00000143318	CASQ1	TRUE	TRUE
chr1	160195532	A	T	ENST00000368078	ENSG00000143318	CASQ1	TRUE	TRUE
chr1	160195535	G	A	ENST00000368078	ENSG00000143318	CASQ1	FALSE	FALSE
chr1	160195535	G	C	ENST00000368078	ENSG00000143318	CASQ1	FALSE	FALSE
chr1	160195535	G	T	ENST00000368078	ENSG00000143318	CASQ1	FALSE	FALSE
chr1	160195536	T	A	ENST00000368078	ENSG00000143318	CASQ1	FALSE	FALSE
chr1	160195536	T	C	ENST00000368078	ENSG00000143318	CASQ1	FALSE	FALSE
chr1	160195536	T	G	ENST00000368078	ENSG00000143318	CASQ1	FALSE	FALSE
chr1	160195895	A	C	ENST00000368078	ENSG00000143318	CASQ1	TRUE	FALSE
chr1	160195895	A	G	ENST00000368078	ENSG00000143318	CASQ1	TRUE	FALSE
chr1	160195895	A	T	ENST00000368078	ENSG00000143318	CASQ1	TRUE	FALSE
chr1	160195896	G	A	ENST00000368078	ENSG00000143318	CASQ1	TRUE	FALSE
chr1	160195896	G	C	ENST00000368078	ENSG00000143318	CASQ1	TRUE	FALSE
chr1	160195896	G	T	ENST00000368078	ENSG00000143318	CASQ1	TRUE	FALSE
chr1	160195903	A	T	ENST00000368078	ENSG00000143318	CASQ1	TRUE	TRUE
chr1	160195906	A	T	ENST00000368078	ENSG00000143318	CASQ1	TRUE	TRUE
chr1	160195918	A	T	ENST00000368078	ENSG00000143318	CASQ1	TRUE	TRUE
chr1	160195927	G	T	ENST00000368078	ENSG00000143318	CASQ1	TRUE	TRUE
chr1	160195941	C	A	ENST00000368078	ENSG00000143318	CASQ1	TRUE	TRUE
chr1	160195941	C	G	ENST00000368078	ENSG00000143318	CASQ1	TRUE	TRUE
chr1	160195942	G	T	ENST00000368078	ENSG00000143318	CASQ1	TRUE	TRUE
chr1	160195954	G	T	ENST00000368078	ENSG00000143318	CASQ1	TRUE	TRUE
chr1	160195957	G	T	ENST00000368078	ENSG00000143318	CASQ1	TRUE	TRUE
chr1	160195978	A	T	ENST00000368078	ENSG00000143318	CASQ1	TRUE	TRUE
chr1	160195990	G	T	ENST00000368078	ENSG00000143318	CASQ1	TRUE	TRUE
chr1	160195993	G	T	ENST00000368078	ENSG00000143318	CASQ1	TRUE	TRUE
chr1	160195996	G	T	ENST00000368078	ENSG00000143318	CASQ1	TRUE	TRUE
chr1	160196014	G	T	ENST00000368078	ENSG00000143318	CASQ1	TRUE	TRUE
chr1	160196017	G	T	ENST00000368078	ENSG00000143318	CASQ1	TRUE	TRUE
chr1	160196026	A	T	ENST00000368078	ENSG00000143318	CASQ1	TRUE	TRUE
chr1	160196028	G	A	ENST00000368078	ENSG00000143318	CASQ1	TRUE	FALSE
chr1	160196028	G	C	ENST00000368078	ENSG00000143318	CASQ1	TRUE	FALSE
chr1	160196028	G	T	ENST00000368078	ENSG00000143318	CASQ1	TRUE	FALSE
chr1	160196029	T	A	ENST00000368078	ENSG00000143318	CASQ1	TRUE	FALSE
chr1	160196029	T	C	ENST00000368078	ENSG00000143318	CASQ1	TRUE	FALSE
chr1	160196029	T	G	ENST00000368078	ENSG00000143318	CASQ1	TRUE	FALSE
chr1	160197567	A	C	ENST00000368078	ENSG00000143318	CASQ1	TRUE	FALSE
chr1	160197567	A	G	ENST00000368078	ENSG00000143318	CASQ1	TRUE	FALSE
chr1	160197567	A	T	ENST00000368078	ENSG00000143318	CASQ1	TRUE	FALSE
chr1	160197568	G	A	ENST00000368078	ENSG00000143318	CASQ1	TRUE	FALSE
chr1	160197568	G	C	ENST00000368078	ENSG00000143318	CASQ1	TRUE	FALSE
chr1	160197568	G	T	ENST00000368078	ENSG00000143318	CASQ1	TRUE	FALSE
chr1	160197571	C	A	ENST00000368078	ENSG00000143318	CASQ1	TRUE	TRUE
chr1	160197571	C	G	ENST00000368078	ENSG00000143318	CASQ1	TRUE	TRUE
chr1	160197582	A	T	ENST00000368078	ENSG00000143318	CASQ1	TRUE	TRUE
chr1	160197588	A	T	ENST00000368078	ENSG00000143318	CASQ1	TRUE	TRUE
chr1	160197594	G	T	ENST00000368078	ENSG00000143318	CASQ1	TRUE	TRUE
chr1	160197605	T	A	ENST00000368078	ENSG00000143318	CASQ1	TRUE	TRUE
chr1	160197605	T	G	ENST00000368078	ENSG00000143318	CASQ1	TRUE	TRUE
chr1	160197606	G	T	ENST00000368078	ENSG00000143318	CASQ1	TRUE	TRUE
chr1	160197613	G	A	ENST00000368078	ENSG00000143318	CASQ1	TRUE	TRUE
chr1	160197614	G	A	ENST00000368078	ENSG00000143318	CASQ1	TRUE	TRUE
chr1	160197615	G	A	ENST00000368078	ENSG00000143318	CASQ1	TRUE	FALSE
chr1	160197615	G	C	ENST00000368078	ENSG00000143318	CASQ1	TRUE	FALSE
chr1	160197615	G	T	ENST00000368078	ENSG00000143318	CASQ1	TRUE	FALSE
chr1	160197616	T	A	ENST00000368078	ENSG00000143318	CASQ1	TRUE	FALSE
chr1	160197616	T	C	ENST00000368078	ENSG00000143318	CASQ1	TRUE	FALSE
chr1	160197616	T	G	ENST00000368078	ENSG00000143318	CASQ1	TRUE	FALSE
chr1	160198675	A	C	ENST00000368078	ENSG00000143318	CASQ1	TRUE	FALSE
chr1	160198675	A	G	ENST00000368078	ENSG00000143318	CASQ1	TRUE	FALSE
chr1	160198675	A	T	ENST00000368078	ENSG00000143318	CASQ1	TRUE	FALSE
chr1	160198676	G	A	ENST00000368078	ENSG00000143318	CASQ1	TRUE	FALSE
chr1	160198676	G	C	ENST00000368078	ENSG00000143318	CASQ1	TRUE	FALSE
chr1	160198676	G	T	ENST00000368078	ENSG00000143318	CASQ1	TRUE	FALSE
chr1	160198677	G	T	ENST00000368078	ENSG00000143318	CASQ1	TRUE	TRUE
chr1	160198692	G	T	ENST00000368078	ENSG00000143318	CASQ1	TRUE	TRUE
chr1	160198716	G	T	ENST00000368078	ENSG00000143318	CASQ1	TRUE	TRUE
chr1	160198719	G	T	ENST00000368078	ENSG00000143318	CASQ1	TRUE	TRUE
chr1	160198732	G	A	ENST00000368078	ENSG00000143318	CASQ1	TRUE	FALSE
chr1	160198732	G	C	ENST00000368078	ENSG00000143318	CASQ1	TRUE	FALSE
chr1	160198732	G	T	ENST00000368078	ENSG00000143318	CASQ1	TRUE	FALSE
chr1	160198733	T	A	ENST00000368078	ENSG00000143318	CASQ1	TRUE	FALSE
chr1	160198733	T	C	ENST00000368078	ENSG00000143318	CASQ1	TRUE	FALSE
chr1	160198733	T	G	ENST00000368078	ENSG00000143318	CASQ1	TRUE	FALSE
chr1	160198951	A	C	ENST00000368078	ENSG00000143318	CASQ1	TRUE	FALSE
chr1	160198951	A	G	ENST00000368078	ENSG00000143318	CASQ1	TRUE	FALSE
chr1	160198951	A	T	ENST00000368078	ENSG00000143318	CASQ1	TRUE	FALSE
chr1	160198952	G	A	ENST00000368078	ENSG00000143318	CASQ1	TRUE	FALSE
chr1	160198952	G	C	ENST00000368078	ENSG00000143318	CASQ1	TRUE	FALSE
chr1	160198952	G	T	ENST00000368078	ENSG00000143318	CASQ1	TRUE	FALSE
chr1	160198961	G	T	ENST00000368078	ENSG00000143318	CASQ1	TRUE	TRUE
chr1	160198968	T	A	ENST00000368078	ENSG00000143318	CASQ1	TRUE	TRUE
chr1	160198968	T	G	ENST00000368078	ENSG00000143318	CASQ1	TRUE	TRUE
chr1	160198970	G	T	ENST00000368078	ENSG00000143318	CASQ1	TRUE	TRUE
chr1	160198979	A	T	ENST00000368078	ENSG00000143318	CASQ1	TRUE	TRUE
chr1	160198991	C	T	ENST00000368078	ENSG00000143318	CASQ1	TRUE	TRUE
chr1	160199003	G	T	ENST00000368078	ENSG00000143318	CASQ1	TRUE	TRUE
chr1	160199028	G	A	ENST00000368078	ENSG00000143318	CASQ1	TRUE	TRUE
chr1	160199029	G	A	ENST00000368078	ENSG00000143318	CASQ1	TRUE	TRUE
chr1	160199054	G	A	ENST00000368078	ENSG00000143318	CASQ1	TRUE	FALSE
chr1	160199054	G	C	ENST00000368078	ENSG00000143318	CASQ1	TRUE	FALSE
chr1	160199054	G	T	ENST00000368078	ENSG00000143318	CASQ1	TRUE	FALSE
chr1	160199055	T	A	ENST00000368078	ENSG00000143318	CASQ1	TRUE	FALSE
chr1	160199055	T	C	ENST00000368078	ENSG00000143318	CASQ1	TRUE	FALSE
chr1	160199055	T	G	ENST00000368078	ENSG00000143318	CASQ1	TRUE	FALSE
chr1	160199849	A	C	ENST00000368078	ENSG00000143318	CASQ1	TRUE	FALSE
chr1	160199849	A	G	ENST00000368078	ENSG00000143318	CASQ1	TRUE	FALSE
chr1	160199849	A	T	ENST00000368078	ENSG00000143318	CASQ1	TRUE	FALSE
chr1	160199850	G	A	ENST00000368078	ENSG00000143318	CASQ1	TRUE	FALSE
chr1	160199850	G	C	ENST00000368078	ENSG00000143318	CASQ1	TRUE	FALSE
chr1	160199850	G	T	ENST00000368078	ENSG00000143318	CASQ1	TRUE	FALSE
chr1	160199862	C	A	ENST00000368078	ENSG00000143318	CASQ1	TRUE	TRUE
chr1	160199862	C	G	ENST00000368078	ENSG00000143318	CASQ1	TRUE	TRUE
chr1	160199864	G	A	ENST00000368078	ENSG00000143318	CASQ1	TRUE	TRUE
chr1	160199865	G	A	ENST00000368078	ENSG00000143318	CASQ1	TRUE	TRUE
chr1	160199866	G	T	ENST00000368078	ENSG00000143318	CASQ1	TRUE	TRUE
chr1	160199869	A	T	ENST00000368078	ENSG00000143318	CASQ1	TRUE	TRUE
chr1	160199888	T	A	ENST00000368078	ENSG00000143318	CASQ1	FALSE	FALSE
chr1	160199891	C	A	ENST00000368078	ENSG00000143318	CASQ1	FALSE	FALSE
chr1	160199891	C	G	ENST00000368078	ENSG00000143318	CASQ1	FALSE	FALSE
chr1	160199899	C	T	ENST00000368078	ENSG00000143318	CASQ1	FALSE	FALSE
chr1	160199905	G	T	ENST00000368078	ENSG00000143318	CASQ1	FALSE	FALSE
chr1	160199926	G	A	ENST00000368078	ENSG00000143318	CASQ1	TRUE	FALSE
chr1	160199926	G	C	ENST00000368078	ENSG00000143318	CASQ1	TRUE	FALSE
chr1	160199926	G	T	ENST00000368078	ENSG00000143318	CASQ1	TRUE	FALSE
chr1	160199927	T	A	ENST00000368078	ENSG00000143318	CASQ1	TRUE	FALSE
chr1	160199927	T	C	ENST00000368078	ENSG00000143318	CASQ1	TRUE	FALSE
chr1	160199927	T	G	ENST00000368078	ENSG00000143318	CASQ1	TRUE	FALSE
chr1	160201243	A	C	ENST00000368078	ENSG00000143318	CASQ1	TRUE	FALSE
chr1	160201243	A	G	ENST00000368078	ENSG00000143318	CASQ1	TRUE	FALSE
chr1	160201243	A	T	ENST00000368078	ENSG00000143318	CASQ1	TRUE	FALSE
chr1	160201244	G	A	ENST00000368078	ENSG00000143318	CASQ1	TRUE	FALSE
chr1	160201244	G	C	ENST00000368078	ENSG00000143318	CASQ1	TRUE	FALSE
chr1	160201244	G	T	ENST00000368078	ENSG00000143318	CASQ1	TRUE	FALSE
chr1	160201258	G	A	ENST00000368078	ENSG00000143318	CASQ1	FALSE	FALSE
chr1	160201259	G	A	ENST00000368078	ENSG00000143318	CASQ1	FALSE	FALSE
chr1	160201263	G	T	ENST00000368078	ENSG00000143318	CASQ1	FALSE	FALSE
chr1	160201275	G	T	ENST00000368078	ENSG00000143318	CASQ1	FALSE	FALSE
chr1	160201278	G	T	ENST00000368078	ENSG00000143318	CASQ1	FALSE	FALSE
chr1	160201296	G	T	ENST00000368078	ENSG00000143318	CASQ1	FALSE	FALSE
chr1	160201299	G	T	ENST00000368078	ENSG00000143318	CASQ1	FALSE	FALSE
chr1	160201305	G	T	ENST00000368078	ENSG00000143318	CASQ1
chr1	160201312	G	A	ENST00000368078	ENSG00000143318	CASQ1
chr1	160201313	G	A	ENST00000368078	ENSG00000143318	CASQ1
chr1	160201317	G	T	ENST00000368078	ENSG00000143318	CASQ1
chr1	160201329	G	T	ENST00000368078	ENSG00000143318	CASQ1
chr1	160201335	G	T	ENST00000368078	ENSG00000143318	CASQ1
chr1	160201347	G	T	ENST00000368078	ENSG00000143318	CASQ1
chr1	160205523	G	A	ENST00000360472	ENSG00000162734	PEA15	TRUE	FALSE
chr1	160205523	G	C	ENST00000360472	ENSG00000162734	PEA15	TRUE	FALSE
chr1	160205523	G	T	ENST00000360472	ENSG00000162734	PEA15	TRUE	FALSE
chr1	160205524	T	A	ENST00000360472	ENSG00000162734	PEA15	TRUE	FALSE
chr1	160205524	T	C	ENST00000360472	ENSG00000162734	PEA15	TRUE	FALSE
chr1	160205524	T	G	ENST00000360472	ENSG00000162734	PEA15	TRUE	FALSE
chr1	160211541	A	C	ENST00000360472	ENSG00000162734	PEA15	TRUE	FALSE
chr1	160211541	A	G	ENST00000360472	ENSG00000162734	PEA15	TRUE	FALSE
chr1	160211541	A	T	ENST00000360472	ENSG00000162734	PEA15	TRUE	FALSE
chr1	160211542	G	A	ENST00000360472	ENSG00000162734	PEA15	TRUE	FALSE
chr1	160211542	G	C	ENST00000360472	ENSG00000162734	PEA15	TRUE	FALSE
chr1	160211542	G	T	ENST00000360472	ENSG00000162734	PEA15	TRUE	FALSE
chr1	160211551	G	T	ENST00000360472	ENSG00000162734	PEA15	FALSE	FALSE
chr1	160211556	C	A	ENST00000360472	ENSG00000162734	PEA15	FALSE	FALSE
chr1	160211556	C	G	ENST00000360472	ENSG00000162734	PEA15	FALSE	FALSE
chr1	160211569	C	T	ENST00000360472	ENSG00000162734	PEA15	FALSE	FALSE
chr1	160211596	G	T	ENST00000360472	ENSG00000162734	PEA15	TRUE	FALSE
chr1	160211605	G	T	ENST00000360472	ENSG00000162734	PEA15	TRUE	FALSE
chr1	160211608	C	T	ENST00000360472	ENSG00000162734	PEA15	TRUE	FALSE
chr1	160211614	A	T	ENST00000360472	ENSG00000162734	PEA15	TRUE	FALSE
chr1	160211618	C	A	ENST00000360472	ENSG00000162734	PEA15	TRUE	TRUE
chr1	160211625	C	A	ENST00000360472	ENSG00000162734	PEA15	TRUE	TRUE
chr1	160211626	A	T	ENST00000360472	ENSG00000162734	PEA15	TRUE	TRUE
chr1	160211629	G	T	ENST00000360472	ENSG00000162734	PEA15	TRUE	TRUE
chr1	160211644	G	T	ENST00000360472	ENSG00000162734	PEA15	TRUE	TRUE
chr1	160211647	A	T	ENST00000360472	ENSG00000162734	PEA15	TRUE	TRUE
chr1	160211653	G	T	ENST00000360472	ENSG00000162734	PEA15	TRUE	TRUE
chr1	160211656	G	T	ENST00000360472	ENSG00000162734	PEA15	TRUE	TRUE
chr1	160211678	G	A	ENST00000360472	ENSG00000162734	PEA15	TRUE	TRUE
chr1	160211679	G	A	ENST00000360472	ENSG00000162734	PEA15	TRUE	TRUE
chr1	160211692	G	T	ENST00000360472	ENSG00000162734	PEA15	TRUE	TRUE
chr1	160211704	A	T	ENST00000360472	ENSG00000162734	PEA15	TRUE	TRUE
chr1	160211713	A	T	ENST00000360472	ENSG00000162734	PEA15	TRUE	TRUE
chr1	160211717	G	A	ENST00000360472	ENSG00000162734	PEA15	TRUE	FALSE
chr1	160211717	G	C	ENST00000360472	ENSG00000162734	PEA15	TRUE	FALSE
chr1	160211717	G	T	ENST00000360472	ENSG00000162734	PEA15	TRUE	FALSE
chr1	160211718	T	A	ENST00000360472	ENSG00000162734	PEA15	TRUE	FALSE
chr1	160211718	T	C	ENST00000360472	ENSG00000162734	PEA15	TRUE	FALSE
chr1	160211718	T	G	ENST00000360472	ENSG00000162734	PEA15	TRUE	FALSE
chr1	160213108	A	C	ENST00000360472	ENSG00000162734	PEA15	TRUE	FALSE
chr1	160213108	A	G	ENST00000360472	ENSG00000162734	PEA15	TRUE	FALSE
chr1	160213108	A	T	ENST00000360472	ENSG00000162734	PEA15	TRUE	FALSE
chr1	160213109	G	A	ENST00000360472	ENSG00000162734	PEA15	TRUE	FALSE
chr1	160213109	G	C	ENST00000360472	ENSG00000162734	PEA15	TRUE	FALSE
chr1	160213109	G	T	ENST00000360472	ENSG00000162734	PEA15	TRUE	FALSE
chr1	160213123	C	A	ENST00000360472	ENSG00000162734	PEA15	TRUE	TRUE
chr1	160213123	C	G	ENST00000360472	ENSG00000162734	PEA15	TRUE	TRUE
chr1	160213127	G	T	ENST00000360472	ENSG00000162734	PEA15	TRUE	TRUE
chr1	160213139	G	T	ENST00000360472	ENSG00000162734	PEA15	TRUE	TRUE
chr1	160213183	C	A	ENST00000360472	ENSG00000162734	PEA15	TRUE	TRUE
chr1	160213183	C	G	ENST00000360472	ENSG00000162734	PEA15	TRUE	TRUE
chr1	160213184	A	T	ENST00000360472	ENSG00000162734	PEA15	TRUE	TRUE
chr1	160213199	A	T	ENST00000360472	ENSG00000162734	PEA15	TRUE	TRUE
chr1	160213208	G	T	ENST00000360472	ENSG00000162734	PEA15	TRUE	TRUE
chr1	160213211	G	T	ENST00000360472	ENSG00000162734	PEA15	TRUE	TRUE
chr1	160213217	G	T	ENST00000360472	ENSG00000162734	PEA15	FALSE	FALSE
chr1	160213229	A	T	ENST00000360472	ENSG00000162734	PEA15	FALSE	FALSE
chr1	160213253	A	T	ENST00000360472	ENSG00000162734	PEA15	FALSE	FALSE
chr1	160213256	A	T	ENST00000360472	ENSG00000162734	PEA15	FALSE	FALSE
chr1	160213261	C	A	ENST00000360472	ENSG00000162734	PEA15	FALSE	FALSE
chr1	160213261	C	G	ENST00000360472	ENSG00000162734	PEA15	FALSE	FALSE
chr1	160213262	A	T	ENST00000360472	ENSG00000162734	PEA15	FALSE	FALSE
chr1	160213266	G	A	ENST00000360472	ENSG00000162734	PEA15	TRUE	FALSE
chr1	160213266	G	C	ENST00000360472	ENSG00000162734	PEA15	TRUE	FALSE
chr1	160213266	G	T	ENST00000360472	ENSG00000162734	PEA15	TRUE	FALSE
chr1	160213267	T	A	ENST00000360472	ENSG00000162734	PEA15	TRUE	FALSE
chr1	160213267	T	C	ENST00000360472	ENSG00000162734	PEA15	FALSE	FALSE
chr1	160213267	T	G	ENST00000360472	ENSG00000162734	PEA15	TRUE	FALSE
chr1	160213420	A	C	ENST00000360472	ENSG00000162734	PEA15	FALSE	FALSE
chr1	160213420	A	G	ENST00000360472	ENSG00000162734	PEA15	FALSE	FALSE
chr1	160213420	A	T	ENST00000360472	ENSG00000162734	PEA15	FALSE	FALSE
chr1	160213421	G	A	ENST00000360472	ENSG00000162734	PEA15	FALSE	FALSE
chr1	160213421	G	C	ENST00000360472	ENSG00000162734	PEA15	FALSE	FALSE
chr1	160213421	G	T	ENST00000360472	ENSG00000162734	PEA15	FALSE	FALSE
chr1	160213433	C	T	ENST00000360472	ENSG00000162734	PEA15	FALSE	FALSE
chr1	160213442	G	T	ENST00000360472	ENSG00000162734	PEA15	FALSE	FALSE
chr1	160213445	G	T	ENST00000360472	ENSG00000162734	PEA15	FALSE	FALSE
chr1	160213448	G	T	ENST00000360472	ENSG00000162734	PEA15	FALSE	FALSE
chr1	160213457	A	T	ENST00000360472	ENSG00000162734	PEA15	FALSE	FALSE
chr1	160213461	T	A	ENST00000360472	ENSG00000162734	PEA15	FALSE	FALSE
chr1	160213475	A	T	ENST00000360472	ENSG00000162734	PEA15	FALSE	FALSE
chr1	160213478	A	T	ENST00000360472	ENSG00000162734	PEA15	FALSE	FALSE
chr1	160217604	G	T	ENST00000368074	ENSG00000132716	DCAF8	FALSE	FALSE
chr1	160217609	G	A	ENST00000368074	ENSG00000132716	DCAF8	FALSE	FALSE
chr1	160217627	C	A	ENST00000368074	ENSG00000132716	DCAF8	FALSE	FALSE
chr1	160217630	C	A	ENST00000368074	ENSG00000132716	DCAF8	FALSE	FALSE
chr1	160217633	C	A	ENST00000368074	ENSG00000132716	DCAF8	FALSE	FALSE
chr1	160217638	G	T	ENST00000368074	ENSG00000132716	DCAF8	FALSE	FALSE
chr1	160217647	G	C	ENST00000368074	ENSG00000132716	DCAF8	FALSE	FALSE
chr1	160217647	G	T	ENST00000368074	ENSG00000132716	DCAF8	FALSE	FALSE
chr1	160217663	C	A	ENST00000368074	ENSG00000132716	DCAF8	FALSE	FALSE
chr1	160217699	C	A	ENST00000368074	ENSG00000132716	DCAF8	FALSE	FALSE
chr1	160217702	G	A	ENST00000368074	ENSG00000132716	DCAF8	FALSE	FALSE
chr1	160217703	C	T	ENST00000368074	ENSG00000132716	DCAF8	FALSE	FALSE
chr1	160217704	C	T	ENST00000368074	ENSG00000132716	DCAF8	FALSE	FALSE
chr1	160217709	C	A	ENST00000368074	ENSG00000132716	DCAF8	TRUE	FALSE
chr1	160217709	C	G	ENST00000368074	ENSG00000132716	DCAF8	TRUE	FALSE
chr1	160217709	C	T	ENST00000368074	ENSG00000132716	DCAF8	TRUE	FALSE
chr1	160217710	T	A	ENST00000368074	ENSG00000132716	DCAF8	TRUE	FALSE
chr1	160217710	T	C	ENST00000368074	ENSG00000132716	DCAF8	TRUE	FALSE
chr1	160217710	T	G	ENST00000368074	ENSG00000132716	DCAF8	TRUE	FALSE
chr1	160218322	A	C	ENST00000368074	ENSG00000132716	DCAF8	TRUE	FALSE
chr1	160218322	A	G	ENST00000368074	ENSG00000132716	DCAF8	TRUE	FALSE
chr1	160218322	A	T	ENST00000368074	ENSG00000132716	DCAF8	TRUE	FALSE
chr1	160218323	C	A	ENST00000368074	ENSG00000132716	DCAF8	TRUE	FALSE
chr1	160218323	C	G	ENST00000368074	ENSG00000132716	DCAF8	TRUE	FALSE
chr1	160218323	C	T	ENST00000368074	ENSG00000132716	DCAF8	TRUE	FALSE
chr1	160218338	T	A	ENST00000368074	ENSG00000132716	DCAF8	FALSE	FALSE
chr1	160218341	G	A	ENST00000368074	ENSG00000132716	DCAF8	FALSE	FALSE
chr1	160218344	T	A	ENST00000368074	ENSG00000132716	DCAF8	FALSE	FALSE
chr1	160218363	C	T	ENST00000368074	ENSG00000132716	DCAF8	FALSE	FALSE
chr1	160218364	C	T	ENST00000368074	ENSG00000132716	DCAF8	FALSE	FALSE
chr1	160218395	G	A	ENST00000368074	ENSG00000132716	DCAF8	TRUE	TRUE
chr1	160218400	A	T	ENST00000368074	ENSG00000132716	DCAF8	TRUE	TRUE
chr1	160218410	C	A	ENST00000368074	ENSG00000132716	DCAF8	TRUE	TRUE
chr1	160218419	C	A	ENST00000368074	ENSG00000132716	DCAF8	TRUE	TRUE
chr1	160218425	T	A	ENST00000368074	ENSG00000132716	DCAF8	TRUE	TRUE
chr1	160218431	T	A	ENST00000368074	ENSG00000132716	DCAF8	TRUE	TRUE
chr1	160218434	T	A	ENST00000368074	ENSG00000132716	DCAF8	TRUE	TRUE
chr1	160218441	C	A	ENST00000368074	ENSG00000132716	DCAF8	TRUE	FALSE
chr1	160218441	C	G	ENST00000368074	ENSG00000132716	DCAF8	TRUE	FALSE
chr1	160218441	C	T	ENST00000368074	ENSG00000132716	DCAF8	TRUE	FALSE
chr1	160218442	T	A	ENST00000368074	ENSG00000132716	DCAF8	TRUE	FALSE
chr1	160218442	T	C	ENST00000368074	ENSG00000132716	DCAF8	TRUE	FALSE
chr1	160218442	T	G	ENST00000368074	ENSG00000132716	DCAF8	TRUE	FALSE
chr1	160218847	A	C	ENST00000368074	ENSG00000132716	DCAF8	TRUE	FALSE
chr1	160218847	A	G	ENST00000368074	ENSG00000132716	DCAF8	TRUE	FALSE
chr1	160218847	A	T	ENST00000368074	ENSG00000132716	DCAF8	TRUE	FALSE
chr1	160218848	C	A	ENST00000368074	ENSG00000132716	DCAF8	TRUE	FALSE
chr1	160218848	C	G	ENST00000368074	ENSG00000132716	DCAF8	TRUE	FALSE
chr1	160218848	C	T	ENST00000368074	ENSG00000132716	DCAF8	TRUE	FALSE
chr1	160218854	T	A	ENST00000368074	ENSG00000132716	DCAF8	TRUE	TRUE
chr1	160218856	A	C	ENST00000368074	ENSG00000132716	DCAF8	TRUE	TRUE
chr1	160218856	A	T	ENST00000368074	ENSG00000132716	DCAF8	TRUE	TRUE
chr1	160218869	C	A	ENST00000368074	ENSG00000132716	DCAF8	TRUE	TRUE
chr1	160218881	C	A	ENST00000368074	ENSG00000132716	DCAF8	TRUE	TRUE
chr1	160218894	C	T	ENST00000368074	ENSG00000132716	DCAF8	TRUE	TRUE
chr1	160218895	C	T	ENST00000368074	ENSG00000132716	DCAF8	TRUE	TRUE
chr1	160218902	T	A	ENST00000368074	ENSG00000132716	DCAF8	TRUE	TRUE
chr1	160218956	C	A	ENST00000368074	ENSG00000132716	DCAF8	TRUE	TRUE
chr1	160218960	A	T	ENST00000368074	ENSG00000132716	DCAF8	TRUE	TRUE
chr1	160218969	C	A	ENST00000368074	ENSG00000132716	DCAF8	TRUE	FALSE
chr1	160218969	C	G	ENST00000368074	ENSG00000132716	DCAF8	TRUE	FALSE
chr1	160218969	C	T	ENST00000368074	ENSG00000132716	DCAF8	TRUE	FALSE
chr1	160218970	T	A	ENST00000368074	ENSG00000132716	DCAF8	TRUE	FALSE
chr1	160218970	T	C	ENST00000368074	ENSG00000132716	DCAF8	TRUE	FALSE
chr1	160218970	T	G	ENST00000368074	ENSG00000132716	DCAF8	TRUE	FALSE
chr1	160222649	A	C	ENST00000368074	ENSG00000132716	DCAF8	TRUE	FALSE
chr1	160222649	A	G	ENST00000368074	ENSG00000132716	DCAF8	TRUE	FALSE
chr1	160222649	A	T	ENST00000368074	ENSG00000132716	DCAF8	TRUE	FALSE
chr1	160222650	C	A	ENST00000368074	ENSG00000132716	DCAF8	TRUE	FALSE
chr1	160222650	C	G	ENST00000368074	ENSG00000132716	DCAF8	TRUE	FALSE
chr1	160222650	C	T	ENST00000368074	ENSG00000132716	DCAF8	TRUE	FALSE
chr1	160222659	C	A	ENST00000368074	ENSG00000132716	DCAF8	TRUE	TRUE
chr1	160222662	T	A	ENST00000368074	ENSG00000132716	DCAF8	TRUE	TRUE
chr1	160222671	C	A	ENST00000368074	ENSG00000132716	DCAF8	TRUE	TRUE
chr1	160222680	G	A	ENST00000368074	ENSG00000132716	DCAF8	TRUE	TRUE
chr1	160222689	G	A	ENST00000368074	ENSG00000132716	DCAF8	TRUE	TRUE
chr1	160222690	G	T	ENST00000368074	ENSG00000132716	DCAF8	TRUE	TRUE
chr1	160222697	G	C	ENST00000368074	ENSG00000132716	DCAF8	TRUE	TRUE
chr1	160222697	G	T	ENST00000368074	ENSG00000132716	DCAF8	TRUE	TRUE
chr1	160222701	T	A	ENST00000368074	ENSG00000132716	DCAF8	TRUE	TRUE
chr1	160222704	C	A	ENST00000368074	ENSG00000132716	DCAF8	TRUE	TRUE
chr1	160222705	C	T	ENST00000368074	ENSG00000132716	DCAF8	TRUE	TRUE
chr1	160222706	C	T	ENST00000368074	ENSG00000132716	DCAF8	TRUE	TRUE
chr1	160222723	A	T	ENST00000368074	ENSG00000132716	DCAF8	TRUE	TRUE
chr1	160222749	C	A	ENST00000368074	ENSG00000132716	DCAF8	TRUE	TRUE
chr1	160222755	T	A	ENST00000368074	ENSG00000132716	DCAF8	TRUE	TRUE
chr1	160222762	A	C	ENST00000368074	ENSG00000132716	DCAF8	TRUE	TRUE
chr1	160222762	A	T	ENST00000368074	ENSG00000132716	DCAF8	TRUE	TRUE
chr1	160222779	T	A	ENST00000368074	ENSG00000132716	DCAF8	TRUE	TRUE
chr1	160222782	C	A	ENST00000368074	ENSG00000132716	DCAF8	TRUE	FALSE
chr1	160222782	C	G	ENST00000368074	ENSG00000132716	DCAF8	TRUE	FALSE
chr1	160222782	C	T	ENST00000368074	ENSG00000132716	DCAF8	TRUE	FALSE
chr1	160222783	T	A	ENST00000368074	ENSG00000132716	DCAF8	TRUE	FALSE
chr1	160222783	T	C	ENST00000368074	ENSG00000132716	DCAF8	TRUE	FALSE
chr1	160222783	T	G	ENST00000368074	ENSG00000132716	DCAF8	TRUE	FALSE
chr1	160224440	A	C	ENST00000368074	ENSG00000132716	DCAF8	TRUE	FALSE
chr1	160224440	A	G	ENST00000368074	ENSG00000132716	DCAF8	TRUE	FALSE
chr1	160224440	A	T	ENST00000368074	ENSG00000132716	DCAF8	TRUE	FALSE
chr1	160224441	C	A	ENST00000368074	ENSG00000132716	DCAF8	TRUE	FALSE
chr1	160224441	C	G	ENST00000368074	ENSG00000132716	DCAF8	TRUE	FALSE
chr1	160224441	C	T	ENST00000368074	ENSG00000132716	DCAF8	TRUE	FALSE
chr1	160224457	T	A	ENST00000368074	ENSG00000132716	DCAF8	TRUE	TRUE
chr1	160224466	T	A	ENST00000368074	ENSG00000132716	DCAF8	TRUE	TRUE
chr1	160224467	G	C	ENST00000368074	ENSG00000132716	DCAF8	TRUE	TRUE
chr1	160224467	G	T	ENST00000368074	ENSG00000132716	DCAF8	TRUE	TRUE
chr1	160224472	T	A	ENST00000368074	ENSG00000132716	DCAF8	TRUE	TRUE
chr1	160224475	T	A	ENST00000368074	ENSG00000132716	DCAF8	TRUE	TRUE
chr1	160224479	A	C	ENST00000368074	ENSG00000132716	DCAF8	TRUE	TRUE
chr1	160224479	A	T	ENST00000368074	ENSG00000132716	DCAF8	TRUE	TRUE
chr1	160224484	G	A	ENST00000368074	ENSG00000132716	DCAF8	TRUE	TRUE
chr1	160224515	G	C	ENST00000368074	ENSG00000132716	DCAF8	TRUE	TRUE
chr1	160224515	G	T	ENST00000368074	ENSG00000132716	DCAF8	TRUE	TRUE
chr1	160224526	C	A	ENST00000368074	ENSG00000132716	DCAF8	TRUE	TRUE
chr1	160224533	G	C	ENST00000368074	ENSG00000132716	DCAF8	TRUE	TRUE
chr1	160224533	G	T	ENST00000368074	ENSG00000132716	DCAF8	TRUE	TRUE
chr1	160224550	C	A	ENST00000368074	ENSG00000132716	DCAF8	TRUE	FALSE
chr1	160224550	C	G	ENST00000368074	ENSG00000132716	DCAF8	TRUE	FALSE
chr1	160224550	C	T	ENST00000368074	ENSG00000132716	DCAF8	TRUE	FALSE
chr1	160224551	T	A	ENST00000368074	ENSG00000132716	DCAF8	TRUE	FALSE
chr1	160224551	T	C	ENST00000368074	ENSG00000132716	DCAF8	TRUE	FALSE
chr1	160224551	T	G	ENST00000368074	ENSG00000132716	DCAF8	TRUE	FALSE
chr1	160225060	A	C	ENST00000368074	ENSG00000132716	DCAF8	TRUE	FALSE
chr1	160225060	A	G	ENST00000368074	ENSG00000132716	DCAF8	TRUE	FALSE
chr1	160225060	A	T	ENST00000368074	ENSG00000132716	DCAF8	TRUE	FALSE
chr1	160225061	C	A	ENST00000368074	ENSG00000132716	DCAF8	TRUE	FALSE
chr1	160225061	C	G	ENST00000368074	ENSG00000132716	DCAF8	TRUE	FALSE
chr1	160225061	C	T	ENST00000368074	ENSG00000132716	DCAF8	TRUE	FALSE
chr1	160225062	C	A	ENST00000368074	ENSG00000132716	DCAF8	TRUE	TRUE
chr1	160225078	G	C	ENST00000368074	ENSG00000132716	DCAF8	TRUE	TRUE
chr1	160225078	G	T	ENST00000368074	ENSG00000132716	DCAF8	TRUE	TRUE
chr1	160225087	A	T	ENST00000368074	ENSG00000132716	DCAF8	TRUE	TRUE
chr1	160225104	T	A	ENST00000368074	ENSG00000132716	DCAF8
chr1	160225110	C	A	ENST00000368074	ENSG00000132716	DCAF8
chr1	160225120	C	A	ENST00000368074	ENSG00000132716	DCAF8	TRUE	FALSE
chr1	160225120	C	G	ENST00000368074	ENSG00000132716	DCAF8	TRUE	FALSE
chr1	160225120	C	T	ENST00000368074	ENSG00000132716	DCAF8	TRUE	FALSE
chr1	160225121	T	A	ENST00000368074	ENSG00000132716	DCAF8	TRUE	FALSE
chr1	160225121	T	C	ENST00000368074	ENSG00000132716	DCAF8	TRUE	FALSE
chr1	160225121	T	G	ENST00000368074	ENSG00000132716	DCAF8	TRUE	FALSE
chr1	160225589	A	C	ENST00000368074	ENSG00000132716	DCAF8	TRUE	FALSE
chr1	160225589	A	G	ENST00000368074	ENSG00000132716	DCAF8	TRUE	FALSE
chr1	160225589	A	T	ENST00000368074	ENSG00000132716	DCAF8	TRUE	FALSE
chr1	160225590	C	A	ENST00000368074	ENSG00000132716	DCAF8	TRUE	FALSE
chr1	160225590	C	G	ENST00000368074	ENSG00000132716	DCAF8	TRUE	FALSE
chr1	160225590	C	T	ENST00000368074	ENSG00000132716	DCAF8	TRUE	FALSE
chr1	160225603	A	T	ENST00000368074	ENSG00000132716	DCAF8	TRUE	TRUE
chr1	160225611	T	A	ENST00000368074	ENSG00000132716	DCAF8	TRUE	TRUE
chr1	160225614	T	A	ENST00000368074	ENSG00000132716	DCAF8	TRUE	TRUE
chr1	160225623	C	A	ENST00000368074	ENSG00000132716	DCAF8	TRUE	TRUE
chr1	160225632	C	A	ENST00000368074	ENSG00000132716	DCAF8	TRUE	TRUE
chr1	160225638	C	A	ENST00000368074	ENSG00000132716	DCAF8	TRUE	TRUE
chr1	160225647	T	A	ENST00000368074	ENSG00000132716	DCAF8	TRUE	TRUE
chr1	160225653	G	A	ENST00000368074	ENSG00000132716	DCAF8	TRUE	TRUE
chr1	160225657	A	C	ENST00000368074	ENSG00000132716	DCAF8	TRUE	TRUE
chr1	160225657	A	T	ENST00000368074	ENSG00000132716	DCAF8	TRUE	TRUE
chr1	160225664	C	A	ENST00000368074	ENSG00000132716	DCAF8	TRUE	FALSE
chr1	160225664	C	G	ENST00000368074	ENSG00000132716	DCAF8	TRUE	FALSE
chr1	160225664	C	T	ENST00000368074	ENSG00000132716	DCAF8	TRUE	FALSE
chr1	160225665	T	A	ENST00000368074	ENSG00000132716	DCAF8	TRUE	FALSE
chr1	160225665	T	C	ENST00000368074	ENSG00000132716	DCAF8	TRUE	FALSE
chr1	160225665	T	G	ENST00000368074	ENSG00000132716	DCAF8	TRUE	FALSE
chr1	160231295	A	C	ENST00000368074	ENSG00000132716	DCAF8	TRUE	FALSE
chr1	160231295	A	G	ENST00000368074	ENSG00000132716	DCAF8	FALSE	FALSE
chr1	160231295	A	T	ENST00000368074	ENSG00000132716	DCAF8	TRUE	FALSE
chr1	160231296	C	A	ENST00000368074	ENSG00000132716	DCAF8	TRUE	FALSE
chr1	160231296	C	G	ENST00000368074	ENSG00000132716	DCAF8	TRUE	FALSE
chr1	160231296	C	T	ENST00000368074	ENSG00000132716	DCAF8	TRUE	FALSE
chr1	160231307	G	A	ENST00000368074	ENSG00000132716	DCAF8	TRUE	TRUE
chr1	160231313	G	A	ENST00000368074	ENSG00000132716	DCAF8	TRUE	TRUE
chr1	160231316	C	A	ENST00000368074	ENSG00000132716	DCAF8	TRUE	TRUE
chr1	160231331	G	A	ENST00000368074	ENSG00000132716	DCAF8	TRUE	TRUE
chr1	160231353	A	C	ENST00000368074	ENSG00000132716	DCAF8	TRUE	TRUE
chr1	160231353	A	T	ENST00000368074	ENSG00000132716	DCAF8	TRUE	TRUE
chr1	160231362	A	C	ENST00000368074	ENSG00000132716	DCAF8	TRUE	TRUE
chr1	160231362	A	T	ENST00000368074	ENSG00000132716	DCAF8	TRUE	TRUE
chr1	160231376	T	A	ENST00000368074	ENSG00000132716	DCAF8	TRUE	TRUE
chr1	160231379	T	A	ENST00000368074	ENSG00000132716	DCAF8	TRUE	TRUE
chr1	160231382	C	A	ENST00000368074	ENSG00000132716	DCAF8	TRUE	TRUE
chr1	160231385	T	A	ENST00000368074	ENSG00000132716	DCAF8	TRUE	TRUE
chr1	160231388	C	A	ENST00000368074	ENSG00000132716	DCAF8	TRUE	TRUE
chr1	160231391	T	A	ENST00000368074	ENSG00000132716	DCAF8	TRUE	TRUE
chr1	160231406	T	A	ENST00000368074	ENSG00000132716	DCAF8	TRUE	TRUE
chr1	160231408	C	A	ENST00000368074	ENSG00000132716	DCAF8	TRUE	FALSE
chr1	160231408	C	G	ENST00000368074	ENSG00000132716	DCAF8	TRUE	FALSE
chr1	160231408	C	T	ENST00000368074	ENSG00000132716	DCAF8	TRUE	FALSE
chr1	160231409	T	A	ENST00000368074	ENSG00000132716	DCAF8	TRUE	FALSE
chr1	160231409	T	C	ENST00000368074	ENSG00000132716	DCAF8	TRUE	FALSE
chr1	160231409	T	G	ENST00000368074	ENSG00000132716	DCAF8	TRUE	FALSE
chr1	160237133	A	C	ENST00000368074	ENSG00000132716	DCAF8	TRUE	FALSE
chr1	160237133	A	G	ENST00000368074	ENSG00000132716	DCAF8	TRUE	FALSE
chr1	160237133	A	T	ENST00000368074	ENSG00000132716	DCAF8	TRUE	FALSE
chr1	160237134	C	A	ENST00000368074	ENSG00000132716	DCAF8	TRUE	FALSE
chr1	160237134	C	G	ENST00000368074	ENSG00000132716	DCAF8	TRUE	FALSE
chr1	160237134	C	T	ENST00000368074	ENSG00000132716	DCAF8	TRUE	FALSE
chr1	160237135	G	T	ENST00000368074	ENSG00000132716	DCAF8	TRUE	TRUE
chr1	160237151	G	A	ENST00000368074	ENSG00000132716	DCAF8	TRUE	TRUE
chr1	160237154	T	A	ENST00000368074	ENSG00000132716	DCAF8
chr1	160237184	C	A	ENST00000368074	ENSG00000132716	DCAF8	TRUE	TRUE
chr1	160237195	A	C	ENST00000368074	ENSG00000132716	DCAF8	TRUE	TRUE
chr1	160237195	A	T	ENST00000368074	ENSG00000132716	DCAF8	TRUE	TRUE
chr1	160237203	A	T	ENST00000368074	ENSG00000132716	DCAF8	TRUE	TRUE
chr1	160237220	C	A	ENST00000368074	ENSG00000132716	DCAF8	TRUE	TRUE
chr1	160237228	A	T	ENST00000368074	ENSG00000132716	DCAF8	TRUE	TRUE
chr1	160237230	C	A	ENST00000368074	ENSG00000132716	DCAF8	TRUE	FALSE
chr1	160237230	C	G	ENST00000368074	ENSG00000132716	DCAF8	TRUE	FALSE
chr1	160237230	C	T	ENST00000368074	ENSG00000132716	DCAF8	TRUE	FALSE
chr1	160237231	T	A	ENST00000368074	ENSG00000132716	DCAF8	TRUE	FALSE
chr1	160237231	T	C	ENST00000368074	ENSG00000132716	DCAF8	TRUE	FALSE
chr1	160237231	T	G	ENST00000368074	ENSG00000132716	DCAF8	TRUE	FALSE
chr1	160238605	A	C	ENST00000368074	ENSG00000132716	DCAF8	TRUE	FALSE
chr1	160238605	A	G	ENST00000368074	ENSG00000132716	DCAF8	FALSE	FALSE
chr1	160238605	A	T	ENST00000368074	ENSG00000132716	DCAF8	TRUE	FALSE
chr1	160238606	C	A	ENST00000368074	ENSG00000132716	DCAF8	TRUE	FALSE
chr1	160238606	C	G	ENST00000368074	ENSG00000132716	DCAF8	TRUE	FALSE
chr1	160238606	C	T	ENST00000368074	ENSG00000132716	DCAF8	TRUE	FALSE
chr1	160238609	T	A	ENST00000368074	ENSG00000132716	DCAF8	TRUE	TRUE
chr1	160238621	C	A	ENST00000368074	ENSG00000132716	DCAF8	TRUE	TRUE
chr1	160238624	T	A	ENST00000368074	ENSG00000132716	DCAF8	TRUE	TRUE
chr1	160238630	G	A	ENST00000368074	ENSG00000132716	DCAF8	TRUE	TRUE
chr1	160238642	T	A	ENST00000368074	ENSG00000132716	DCAF8	TRUE	TRUE
chr1	160238651	T	A	ENST00000368074	ENSG00000132716	DCAF8	TRUE	TRUE
chr1	160238652	G	T	ENST00000368074	ENSG00000132716	DCAF8	TRUE	TRUE
chr1	160238655	A	T	ENST00000368074	ENSG00000132716	DCAF8	TRUE	TRUE
chr1	160238660	G	A	ENST00000368074	ENSG00000132716	DCAF8	TRUE	TRUE
chr1	160238675	C	A	ENST00000368074	ENSG00000132716	DCAF8	TRUE	TRUE
chr1	160238684	G	A	ENST00000368074	ENSG00000132716	DCAF8	TRUE	TRUE
chr1	160238690	G	A	ENST00000368074	ENSG00000132716	DCAF8	TRUE	TRUE
chr1	160238703	A	T	ENST00000368074	ENSG00000132716	DCAF8	TRUE	TRUE
chr1	160238744	T	A	ENST00000368074	ENSG00000132716	DCAF8	TRUE	TRUE
chr1	160238748	C	A	ENST00000368074	ENSG00000132716	DCAF8	TRUE	FALSE
chr1	160238748	C	G	ENST00000368074	ENSG00000132716	DCAF8	TRUE	FALSE
chr1	160238748	C	T	ENST00000368074	ENSG00000132716	DCAF8	TRUE	FALSE
chr1	160238749	T	A	ENST00000368074	ENSG00000132716	DCAF8	TRUE	FALSE
chr1	160238749	T	C	ENST00000368074	ENSG00000132716	DCAF8	TRUE	FALSE
chr1	160238749	T	G	ENST00000368074	ENSG00000132716	DCAF8	TRUE	FALSE
chr1	160239695	A	C	ENST00000368074	ENSG00000132716	DCAF8	TRUE	FALSE
chr1	160239695	A	G	ENST00000368074	ENSG00000132716	DCAF8	TRUE	FALSE
chr1	160239695	A	T	ENST00000368074	ENSG00000132716	DCAF8	TRUE	FALSE
chr1	160239696	C	A	ENST00000368074	ENSG00000132716	DCAF8	TRUE	FALSE
chr1	160239696	C	G	ENST00000368074	ENSG00000132716	DCAF8	TRUE	FALSE
chr1	160239696	C	T	ENST00000368074	ENSG00000132716	DCAF8	TRUE	FALSE
chr1	160239699	G	A	ENST00000368074	ENSG00000132716	DCAF8	TRUE	TRUE
chr1	160239714	T	A	ENST00000368074	ENSG00000132716	DCAF8	TRUE	TRUE
chr1	160239726	C	A	ENST00000368074	ENSG00000132716	DCAF8	TRUE	TRUE
chr1	160239744	G	A	ENST00000368074	ENSG00000132716	DCAF8	TRUE	TRUE
chr1	160239754	C	T	ENST00000368074	ENSG00000132716	DCAF8	TRUE	TRUE
chr1	160239755	C	T	ENST00000368074	ENSG00000132716	DCAF8	TRUE	TRUE
chr1	160239760	C	T	ENST00000368074	ENSG00000132716	DCAF8	TRUE	TRUE
chr1	160239761	C	T	ENST00000368074	ENSG00000132716	DCAF8	TRUE	TRUE
chr1	160239774	T	A	ENST00000368074	ENSG00000132716	DCAF8	TRUE	TRUE
chr1	160239799	C	T	ENST00000368074	ENSG00000132716	DCAF8	TRUE	TRUE
chr1	160239800	C	T	ENST00000368074	ENSG00000132716	DCAF8	TRUE	TRUE
chr1	160239813	G	A	ENST00000368074	ENSG00000132716	DCAF8	TRUE	TRUE
chr1	160239835	A	T	ENST00000368074	ENSG00000132716	DCAF8	TRUE	TRUE
chr1	160239852	C	A	ENST00000368074	ENSG00000132716	DCAF8	TRUE	TRUE
chr1	160239864	G	A	ENST00000368074	ENSG00000132716	DCAF8	TRUE	TRUE
chr1	160239879	G	A	ENST00000368074	ENSG00000132716	DCAF8	TRUE	TRUE
chr1	160239891	T	A	ENST00000368074	ENSG00000132716	DCAF8	TRUE	TRUE
chr1	160239898	A	T	ENST00000368074	ENSG00000132716	DCAF8	TRUE	TRUE
chr1	160239906	C	A	ENST00000368074	ENSG00000132716	DCAF8	TRUE	TRUE
chr1	160239907	A	C	ENST00000368074	ENSG00000132716	DCAF8	TRUE	TRUE
chr1	160239907	A	T	ENST00000368074	ENSG00000132716	DCAF8	TRUE	TRUE
chr1	160239926	G	C	ENST00000368074	ENSG00000132716	DCAF8	TRUE	TRUE
chr1	160239926	G	T	ENST00000368074	ENSG00000132716	DCAF8	TRUE	TRUE
chr1	160239936	C	A	ENST00000368074	ENSG00000132716	DCAF8	TRUE	TRUE
chr1	160239942	C	A	ENST00000368074	ENSG00000132716	DCAF8	TRUE	TRUE
chr1	160239963	G	A	ENST00000368074	ENSG00000132716	DCAF8	TRUE	TRUE
chr1	160239964	C	T	ENST00000368074	ENSG00000132716	DCAF8	TRUE	TRUE
chr1	160239965	C	T	ENST00000368074	ENSG00000132716	DCAF8	TRUE	TRUE
chr1	160239975	G	A	ENST00000368074	ENSG00000132716	DCAF8	TRUE	TRUE
chr1	160239986	G	C	ENST00000368074	ENSG00000132716	DCAF8	TRUE	TRUE
chr1	160239986	G	T	ENST00000368074	ENSG00000132716	DCAF8	TRUE	TRUE
chr1	160239993	C	A	ENST00000368074	ENSG00000132716	DCAF8	TRUE	TRUE
chr1	160239995	G	C	ENST00000368074	ENSG00000132716	DCAF8	TRUE	TRUE
chr1	160239995	G	T	ENST00000368074	ENSG00000132716	DCAF8	TRUE	TRUE
chr1	160240003	C	T	ENST00000368074	ENSG00000132716	DCAF8	TRUE	TRUE
chr1	160240004	C	T	ENST00000368074	ENSG00000132716	DCAF8	TRUE	TRUE
chr1	160240011	C	A	ENST00000368074	ENSG00000132716	DCAF8	TRUE	TRUE
chr1	160240023	C	A	ENST00000368074	ENSG00000132716	DCAF8	TRUE	TRUE
chr1	160240031	G	C	ENST00000368074	ENSG00000132716	DCAF8	TRUE	TRUE
chr1	160240031	G	T	ENST00000368074	ENSG00000132716	DCAF8	TRUE	TRUE
chr1	160240034	G	C	ENST00000368074	ENSG00000132716	DCAF8	TRUE	TRUE
chr1	160240034	G	T	ENST00000368074	ENSG00000132716	DCAF8	TRUE	TRUE
chr1	160240041	G	A	ENST00000368074	ENSG00000132716	DCAF8	TRUE	TRUE
chr1	160240059	T	A	ENST00000368074	ENSG00000132716	DCAF8	TRUE	TRUE
chr1	160240065	G	A	ENST00000368074	ENSG00000132716	DCAF8	TRUE	TRUE
chr1	160240083	G	A	ENST00000368074	ENSG00000132716	DCAF8	TRUE	TRUE
chr1	160240086	C	A	ENST00000368074	ENSG00000132716	DCAF8	TRUE	TRUE
chr1	160240089	C	A	ENST00000368074	ENSG00000132716	DCAF8	TRUE	TRUE
chr1	160240092	C	A	ENST00000368074	ENSG00000132716	DCAF8	TRUE	TRUE
chr1	160240095	C	A	ENST00000368074	ENSG00000132716	DCAF8	TRUE	TRUE
chr1	160240098	C	A	ENST00000368074	ENSG00000132716	DCAF8	TRUE	TRUE
chr1	160240101	C	A	ENST00000368074	ENSG00000132716	DCAF8	TRUE	TRUE
chr1	160240104	C	A	ENST00000368074	ENSG00000132716	DCAF8	TRUE	TRUE
chr1	160240107	C	A	ENST00000368074	ENSG00000132716	DCAF8	TRUE	TRUE
chr1	160240110	C	A	ENST00000368074	ENSG00000132716	DCAF8	TRUE	TRUE
chr1	160240113	C	A	ENST00000368074	ENSG00000132716	DCAF8	TRUE	TRUE
chr1	160240116	C	A	ENST00000368074	ENSG00000132716	DCAF8	TRUE	TRUE
chr1	160240119	C	A	ENST00000368074	ENSG00000132716	DCAF8	TRUE	TRUE
chr1	160240122	C	A	ENST00000368074	ENSG00000132716	DCAF8	TRUE	TRUE
chr1	160240124	G	C	ENST00000368074	ENSG00000132716	DCAF8	TRUE	TRUE
chr1	160240124	G	T	ENST00000368074	ENSG00000132716	DCAF8	TRUE	TRUE
chr1	160240140	G	A	ENST00000368074	ENSG00000132716	DCAF8	TRUE	TRUE
chr1	160240146	C	A	ENST00000368074	ENSG00000132716	DCAF8	TRUE	TRUE
chr1	160240146	C	A	ENST00000485079	ENSG00000258465		FALSE	FALSE
chr1	160240159	G	C	ENST00000368074	ENSG00000132716	DCAF8	TRUE	TRUE
chr1	160240159	G	C	ENST00000485079	ENSG00000258465		FALSE	FALSE
chr1	160240159	G	T	ENST00000368074	ENSG00000132716	DCAF8	TRUE	TRUE
chr1	160240159	G	T	ENST00000485079	ENSG00000258465		FALSE	FALSE
chr1	160240176	C	A	ENST00000368074	ENSG00000132716	DCAF8	TRUE	TRUE
chr1	160240176	C	A	ENST00000485079	ENSG00000258465		FALSE	FALSE
chr1	160240194	T	A	ENST00000368074	ENSG00000132716	DCAF8	TRUE	TRUE
chr1	160240194	T	A	ENST00000485079	ENSG00000258465		FALSE	FALSE
chr1	160240200	C	A	ENST00000368074	ENSG00000132716	DCAF8	TRUE	TRUE
chr1	160240200	C	A	ENST00000485079	ENSG00000258465		FALSE	FALSE
chr1	160240205	G	C	ENST00000368074	ENSG00000132716	DCAF8	TRUE	TRUE
chr1	160240205	G	C	ENST00000485079	ENSG00000258465		FALSE	FALSE
chr1	160240205	G	T	ENST00000368074	ENSG00000132716	DCAF8	TRUE	TRUE
chr1	160240205	G	T	ENST00000485079	ENSG00000258465		FALSE	FALSE
chr1	160240212	C	A	ENST00000368074	ENSG00000132716	DCAF8	TRUE	TRUE
chr1	160240212	C	A	ENST00000485079	ENSG00000258465		FALSE	FALSE
chr1	160240227	G	A	ENST00000368074	ENSG00000132716	DCAF8	TRUE	TRUE
chr1	160240227	G	A	ENST00000485079	ENSG00000258465		FALSE	FALSE
chr1	160240233	C	A	ENST00000368074	ENSG00000132716	DCAF8	TRUE	TRUE
chr1	160240233	C	A	ENST00000485079	ENSG00000258465		FALSE	FALSE
chr1	160240271	A	T	ENST00000368074	ENSG00000132716	DCAF8	TRUE	TRUE
chr1	160240271	A	T	ENST00000485079	ENSG00000258465		FALSE	FALSE
chr1	160240277	A	T	ENST00000368074	ENSG00000132716	DCAF8	TRUE	TRUE
chr1	160240277	A	T	ENST00000485079	ENSG00000258465		FALSE	FALSE
chr1	160240289	G	C	ENST00000368074	ENSG00000132716	DCAF8	TRUE	TRUE
chr1	160240289	G	C	ENST00000485079	ENSG00000258465		FALSE	FALSE
chr1	160240289	G	T	ENST00000368074	ENSG00000132716	DCAF8	TRUE	TRUE
chr1	160240289	G	T	ENST00000485079	ENSG00000258465		FALSE	FALSE
chr1	160240296	C	A	ENST00000368074	ENSG00000132716	DCAF8	TRUE	TRUE
chr1	160240296	C	A	ENST00000485079	ENSG00000258465		FALSE	FALSE
chr1	160240302	C	A	ENST00000368074	ENSG00000132716	DCAF8	TRUE	TRUE
chr1	160240302	C	A	ENST00000485079	ENSG00000258465		FALSE	FALSE
chr1	160240310	G	C	ENST00000368074	ENSG00000132716	DCAF8	TRUE	TRUE
chr1	160240310	G	C	ENST00000485079	ENSG00000258465		FALSE	FALSE
chr1	160240310	G	T	ENST00000368074	ENSG00000132716	DCAF8	TRUE	TRUE
chr1	160240310	G	T	ENST00000485079	ENSG00000258465		FALSE	FALSE
chr1	160240320	C	A	ENST00000368074	ENSG00000132716	DCAF8	TRUE	TRUE
chr1	160240320	C	A	ENST00000485079	ENSG00000258465		FALSE	FALSE
chr1	160240329	C	A	ENST00000368074	ENSG00000132716	DCAF8	TRUE	TRUE
chr1	160240329	C	A	ENST00000485079	ENSG00000258465		FALSE	FALSE
chr1	160240332	C	A	ENST00000368074	ENSG00000132716	DCAF8	TRUE	TRUE
chr1	160240332	C	A	ENST00000485079	ENSG00000258465		FALSE	FALSE
chr1	160240338	C	A	ENST00000368074	ENSG00000132716	DCAF8	TRUE	TRUE
chr1	160240338	C	A	ENST00000485079	ENSG00000258465		FALSE	FALSE
chr1	160240347	C	A	ENST00000368074	ENSG00000132716	DCAF8	TRUE	TRUE
chr1	160240347	C	A	ENST00000485079	ENSG00000258465		FALSE	FALSE
chr1	160240350	C	A	ENST00000368074	ENSG00000132716	DCAF8	TRUE	FALSE
chr1	160240350	C	A	ENST00000485079	ENSG00000258465		FALSE	FALSE
chr1	160240371	C	A	ENST00000368074	ENSG00000132716	DCAF8	TRUE	FALSE
chr1	160240371	C	A	ENST00000485079	ENSG00000258465		TRUE	FALSE
chr1	160240371	C	G	ENST00000368074	ENSG00000132716	DCAF8	TRUE	FALSE
chr1	160240371	C	G	ENST00000485079	ENSG00000258465		TRUE	FALSE
chr1	160240371	C	T	ENST00000368074	ENSG00000132716	DCAF8	TRUE	FALSE
chr1	160240371	C	T	ENST00000485079	ENSG00000258465		TRUE	FALSE
chr1	160240372	T	A	ENST00000368074	ENSG00000132716	DCAF8	TRUE	FALSE
chr1	160240372	T	A	ENST00000485079	ENSG00000258465		TRUE	FALSE
chr1	160240372	T	C	ENST00000368074	ENSG00000132716	DCAF8	TRUE	FALSE
chr1	160240372	T	C	ENST00000485079	ENSG00000258465		TRUE	FALSE
chr1	160240372	T	G	ENST00000368074	ENSG00000132716	DCAF8	TRUE	FALSE
chr1	160240372	T	G	ENST00000485079	ENSG00000258465		TRUE	FALSE
chr1	160243958	A	C	ENST00000368074	ENSG00000132716	DCAF8	TRUE	FALSE
chr1	160243958	A	G	ENST00000368074	ENSG00000132716	DCAF8	TRUE	FALSE
chr1	160243958	A	T	ENST00000368074	ENSG00000132716	DCAF8	TRUE	FALSE
chr1	160243959	C	A	ENST00000368074	ENSG00000132716	DCAF8	TRUE	FALSE
chr1	160243959	C	G	ENST00000368074	ENSG00000132716	DCAF8	TRUE	FALSE
chr1	160243959	C	T	ENST00000368074	ENSG00000132716	DCAF8	TRUE	FALSE
chr1	160243960	C	A	ENST00000368074	ENSG00000132716	DCAF8	FALSE	FALSE
chr1	160243968	A	C	ENST00000368074	ENSG00000132716	DCAF8	FALSE	FALSE
chr1	160243968	A	T	ENST00000368074	ENSG00000132716	DCAF8	FALSE	FALSE
chr1	160243978	T	A	ENST00000368074	ENSG00000132716	DCAF8	FALSE	FALSE
chr1	160243999	T	A	ENST00000368074	ENSG00000132716	DCAF8	FALSE	FALSE
chr1	160244035	C	A	ENST00000368074	ENSG00000132716	DCAF8	TRUE	FALSE
chr1	160244035	C	G	ENST00000368074	ENSG00000132716	DCAF8	TRUE	FALSE
chr1	160244035	C	T	ENST00000368074	ENSG00000132716	DCAF8	TRUE	FALSE
chr1	160244036	T	A	ENST00000368074	ENSG00000132716	DCAF8	TRUE	FALSE
chr1	160244036	T	C	ENST00000368074	ENSG00000132716	DCAF8	TRUE	FALSE
chr1	160244036	T	G	ENST00000368074	ENSG00000132716	DCAF8	TRUE	FALSE
chr1	160261283	A	C	ENST00000368074	ENSG00000132716	DCAF8	FALSE	FALSE
chr1	160261283	A	G	ENST00000368074	ENSG00000132716	DCAF8	FALSE	FALSE
chr1	160261283	A	T	ENST00000368074	ENSG00000132716	DCAF8	FALSE	FALSE
chr1	160261284	C	A	ENST00000368074	ENSG00000132716	DCAF8	FALSE	FALSE
chr1	160261284	C	G	ENST00000368074	ENSG00000132716	DCAF8	FALSE	FALSE
chr1	160261284	C	T	ENST00000368074	ENSG00000132716	DCAF8	FALSE	FALSE
chr1	160261359	C	A	ENST00000368074	ENSG00000132716	DCAF8	TRUE	FALSE
chr1	160261359	C	G	ENST00000368074	ENSG00000132716	DCAF8	TRUE	FALSE
chr1	160261359	C	T	ENST00000368074	ENSG00000132716	DCAF8	TRUE	FALSE
chr1	160261360	T	A	ENST00000368074	ENSG00000132716	DCAF8	TRUE	FALSE
chr1	160261360	T	C	ENST00000368074	ENSG00000132716	DCAF8	FALSE	FALSE
chr1	160261360	T	G	ENST00000368074	ENSG00000132716	DCAF8	TRUE	FALSE
chr1	160262447	A	C	ENST00000368074	ENSG00000132716	DCAF8	FALSE	FALSE
chr1	160262447	A	G	ENST00000368074	ENSG00000132716	DCAF8	FALSE	FALSE
chr1	160262447	A	T	ENST00000368074	ENSG00000132716	DCAF8	FALSE	FALSE
chr1	160262448	C	A	ENST00000368074	ENSG00000132716	DCAF8	FALSE	FALSE
chr1	160262448	C	G	ENST00000368074	ENSG00000132716	DCAF8	FALSE	FALSE
chr1	160262448	C	T	ENST00000368074	ENSG00000132716	DCAF8	FALSE	FALSE
chr1	160263263	A	C	ENST00000485079	ENSG00000258465		FALSE	FALSE
chr1	160263263	A	G	ENST00000485079	ENSG00000258465		FALSE	FALSE
chr1	160263263	A	T	ENST00000485079	ENSG00000258465		FALSE	FALSE
chr1	160263264	C	A	ENST00000485079	ENSG00000258465		FALSE	FALSE
chr1	160263264	C	G	ENST00000485079	ENSG00000258465		FALSE	FALSE
chr1	160263264	C	T	ENST00000485079	ENSG00000258465		FALSE	FALSE
chr1	160263265	C	A	ENST00000485079	ENSG00000258465
chr1	160263268	G	A	ENST00000485079	ENSG00000258465
chr1	160263271	T	A	ENST00000485079	ENSG00000258465
chr1	160263280	C	A	ENST00000485079	ENSG00000258465
chr1	160263300	A	C	ENST00000485079	ENSG00000258465
chr1	160263300	A	T	ENST00000485079	ENSG00000258465
chr1	160263302	A	T	ENST00000485079	ENSG00000258465
chr1	160263306	A	C	ENST00000485079	ENSG00000258465
chr1	160263306	A	T	ENST00000485079	ENSG00000258465
chr1	160263325	T	A	ENST00000485079	ENSG00000258465
chr1	160263327	A	C	ENST00000485079	ENSG00000258465
chr1	160263327	A	T	ENST00000485079	ENSG00000258465
chr1	160263382	G	A	ENST00000485079	ENSG00000258465
chr1	160263408	G	C	ENST00000485079	ENSG00000258465
chr1	160263408	G	T	ENST00000485079	ENSG00000258465
chr1	160263421	C	A	ENST00000485079	ENSG00000258465
chr1	160263433	G	A	ENST00000485079	ENSG00000258465
chr1	160263437	C	T	ENST00000485079	ENSG00000258465
chr1	160263438	C	T	ENST00000485079	ENSG00000258465
chr1	160263444	A	T	ENST00000485079	ENSG00000258465
chr1	160263463	C	A	ENST00000485079	ENSG00000258465		FALSE	FALSE
chr1	160263463	C	G	ENST00000485079	ENSG00000258465		FALSE	FALSE
chr1	160263463	C	T	ENST00000485079	ENSG00000258465		FALSE	FALSE
chr1	160263464	T	A	ENST00000485079	ENSG00000258465		FALSE	FALSE
chr1	160263464	T	C	ENST00000485079	ENSG00000258465		FALSE	FALSE
chr1	160263464	T	G	ENST00000485079	ENSG00000258465		FALSE	FALSE
chr1	160278129	A	C	ENST00000485079	ENSG00000258465		FALSE	FALSE
chr1	160278129	A	G	ENST00000485079	ENSG00000258465		FALSE	FALSE
chr1	160278129	A	T	ENST00000485079	ENSG00000258465		FALSE	FALSE
chr1	160278130	C	A	ENST00000485079	ENSG00000258465		FALSE	FALSE
chr1	160278130	C	G	ENST00000485079	ENSG00000258465		FALSE	FALSE
chr1	160278130	C	T	ENST00000485079	ENSG00000258465		FALSE	FALSE
chr1	160278131	C	A	ENST00000485079	ENSG00000258465
chr1	160278135	A	C	ENST00000485079	ENSG00000258465
chr1	160278135	A	T	ENST00000485079	ENSG00000258465
chr1	160278144	C	T	ENST00000485079	ENSG00000258465
chr1	160278145	C	T	ENST00000485079	ENSG00000258465
chr1	160278152	C	A	ENST00000485079	ENSG00000258465
chr1	160278153	G	C	ENST00000485079	ENSG00000258465
chr1	160278153	G	T	ENST00000485079	ENSG00000258465
chr1	160278159	C	T	ENST00000485079	ENSG00000258465
chr1	160278160	C	T	ENST00000485079	ENSG00000258465
chr1	160278164	G	A	ENST00000485079	ENSG00000258465
chr1	160278171	A	T	ENST00000485079	ENSG00000258465
chr1	160278183	C	T	ENST00000485079	ENSG00000258465
chr1	160278184	C	T	ENST00000485079	ENSG00000258465
chr1	160278192	C	A	ENST00000485079	ENSG00000258465		FALSE	FALSE
chr1	160278192	C	G	ENST00000485079	ENSG00000258465		FALSE	FALSE
chr1	160278192	C	T	ENST00000485079	ENSG00000258465		FALSE	FALSE
chr1	160278193	T	A	ENST00000485079	ENSG00000258465		FALSE	FALSE
chr1	160278193	T	C	ENST00000485079	ENSG00000258465		FALSE	FALSE
chr1	160278193	T	G	ENST00000485079	ENSG00000258465		FALSE	FALSE
chr1	160279563	A	T	ENST00000368072	ENSG00000162735	PEX19	FALSE	FALSE
chr1	160279568	G	A	ENST00000368072	ENSG00000162735	PEX19	FALSE	FALSE
chr1	160279571	C	A	ENST00000368072	ENSG00000162735	PEX19	FALSE	FALSE
chr1	160279594	G	T	ENST00000368072	ENSG00000162735	PEX19	FALSE	FALSE
chr1	160279635	C	A	ENST00000368072	ENSG00000162735	PEX19	FALSE	FALSE
chr1	160279635	C	G	ENST00000368072	ENSG00000162735	PEX19	FALSE	FALSE
chr1	160279635	C	T	ENST00000368072	ENSG00000162735	PEX19	FALSE	FALSE
chr1	160279636	T	A	ENST00000368072	ENSG00000162735	PEX19	FALSE	FALSE
chr1	160279636	T	C	ENST00000368072	ENSG00000162735	PEX19	FALSE	FALSE
chr1	160279636	T	G	ENST00000368072	ENSG00000162735	PEX19	FALSE	FALSE
chr1	160279799	A	C	ENST00000368072	ENSG00000162735	PEX19	TRUE	FALSE
chr1	160279799	A	C	ENST00000485079	ENSG00000258465		TRUE	FALSE
chr1	160279799	A	G	ENST00000368072	ENSG00000162735	PEX19	TRUE	FALSE
chr1	160279799	A	G	ENST00000485079	ENSG00000258465		TRUE	FALSE
chr1	160279799	A	T	ENST00000368072	ENSG00000162735	PEX19	TRUE	FALSE
chr1	160279799	A	T	ENST00000485079	ENSG00000258465		TRUE	FALSE
chr1	160279800	C	A	ENST00000368072	ENSG00000162735	PEX19	TRUE	FALSE
chr1	160279800	C	A	ENST00000485079	ENSG00000258465		TRUE	FALSE
chr1	160279800	C	G	ENST00000368072	ENSG00000162735	PEX19	TRUE	FALSE
chr1	160279800	C	G	ENST00000485079	ENSG00000258465		TRUE	FALSE
chr1	160279800	C	T	ENST00000368072	ENSG00000162735	PEX19	TRUE	FALSE
chr1	160279800	C	T	ENST00000485079	ENSG00000258465		TRUE	FALSE
chr1	160279806	C	A	ENST00000368072	ENSG00000162735	PEX19	FALSE	FALSE
chr1	160279806	C	A	ENST00000485079	ENSG00000258465		TRUE	TRUE
chr1	160279809	C	A	ENST00000368072	ENSG00000162735	PEX19	FALSE	FALSE
chr1	160279809	C	A	ENST00000485079	ENSG00000258465		TRUE	TRUE
chr1	160279818	C	A	ENST00000368072	ENSG00000162735	PEX19	FALSE	FALSE
chr1	160279818	C	A	ENST00000485079	ENSG00000258465		TRUE	TRUE
chr1	160279821	T	A	ENST00000368072	ENSG00000162735	PEX19	FALSE	FALSE
chr1	160279821	T	A	ENST00000485079	ENSG00000258465		TRUE	TRUE
chr1	160279835	A	C	ENST00000368072	ENSG00000162735	PEX19	FALSE	FALSE
chr1	160279835	A	C	ENST00000485079	ENSG00000258465		TRUE	TRUE
chr1	160279835	A	T	ENST00000368072	ENSG00000162735	PEX19	FALSE	FALSE
chr1	160279835	A	T	ENST00000485079	ENSG00000258465		TRUE	TRUE
chr1	160279842	G	A	ENST00000368072	ENSG00000162735	PEX19	FALSE	FALSE
chr1	160279842	G	A	ENST00000485079	ENSG00000258465		TRUE	TRUE
chr1	160279846	C	A	ENST00000368072	ENSG00000162735	PEX19	TRUE	FALSE
chr1	160279846	C	A	ENST00000485079	ENSG00000258465		TRUE	FALSE
chr1	160279846	C	G	ENST00000368072	ENSG00000162735	PEX19	TRUE	FALSE
chr1	160279846	C	G	ENST00000485079	ENSG00000258465		TRUE	FALSE
chr1	160279846	C	T	ENST00000368072	ENSG00000162735	PEX19	TRUE	FALSE
chr1	160279846	C	T	ENST00000485079	ENSG00000258465		TRUE	FALSE
chr1	160279847	T	A	ENST00000368072	ENSG00000162735	PEX19	TRUE	FALSE
chr1	160279847	T	A	ENST00000485079	ENSG00000258465		TRUE	FALSE
chr1	160279847	T	C	ENST00000368072	ENSG00000162735	PEX19	TRUE	FALSE
chr1	160279847	T	C	ENST00000485079	ENSG00000258465		TRUE	FALSE
chr1	160279847	T	G	ENST00000368072	ENSG00000162735	PEX19	TRUE	FALSE
chr1	160279847	T	G	ENST00000485079	ENSG00000258465		TRUE	FALSE
chr1	160280068	A	C	ENST00000368072	ENSG00000162735	PEX19	TRUE	FALSE
chr1	160280068	A	C	ENST00000485079	ENSG00000258465		TRUE	FALSE
chr1	160280068	A	G	ENST00000368072	ENSG00000162735	PEX19	FALSE	FALSE
chr1	160280068	A	G	ENST00000485079	ENSG00000258465		FALSE	FALSE
chr1	160280068	A	T	ENST00000368072	ENSG00000162735	PEX19	TRUE	FALSE
chr1	160280068	A	T	ENST00000485079	ENSG00000258465		TRUE	FALSE
chr1	160280069	C	A	ENST00000368072	ENSG00000162735	PEX19	TRUE	FALSE
chr1	160280069	C	A	ENST00000485079	ENSG00000258465		TRUE	FALSE
chr1	160280069	C	G	ENST00000368072	ENSG00000162735	PEX19	TRUE	FALSE
chr1	160280069	C	G	ENST00000485079	ENSG00000258465		TRUE	FALSE
chr1	160280069	C	T	ENST00000368072	ENSG00000162735	PEX19	TRUE	FALSE
chr1	160280069	C	T	ENST00000485079	ENSG00000258465		TRUE	FALSE
chr1	160280072	G	A	ENST00000368072	ENSG00000162735	PEX19	FALSE	FALSE
chr1	160280072	G	A	ENST00000485079	ENSG00000258465		TRUE	TRUE
chr1	160280075	G	A	ENST00000368072	ENSG00000162735	PEX19	FALSE	FALSE
chr1	160280075	G	A	ENST00000485079	ENSG00000258465		TRUE	TRUE
chr1	160280096	C	A	ENST00000368072	ENSG00000162735	PEX19	TRUE	TRUE
chr1	160280096	C	A	ENST00000485079	ENSG00000258465		TRUE	TRUE
chr1	160280108	T	A	ENST00000368072	ENSG00000162735	PEX19	TRUE	TRUE
chr1	160280108	T	A	ENST00000485079	ENSG00000258465		TRUE	TRUE
chr1	160280111	G	A	ENST00000368072	ENSG00000162735	PEX19	TRUE	TRUE
chr1	160280111	G	A	ENST00000485079	ENSG00000258465		TRUE	TRUE
chr1	160280120	C	A	ENST00000368072	ENSG00000162735	PEX19	TRUE	TRUE
chr1	160280120	C	A	ENST00000485079	ENSG00000258465		TRUE	TRUE
chr1	160280138	C	A	ENST00000368072	ENSG00000162735	PEX19	TRUE	TRUE
chr1	160280138	C	A	ENST00000485079	ENSG00000258465		TRUE	TRUE
chr1	160280144	C	A	ENST00000368072	ENSG00000162735	PEX19	TRUE	TRUE
chr1	160280144	C	A	ENST00000485079	ENSG00000258465		TRUE	TRUE
chr1	160280150	G	A	ENST00000368072	ENSG00000162735	PEX19	TRUE	TRUE
chr1	160280150	G	A	ENST00000485079	ENSG00000258465		TRUE	TRUE
chr1	160280153	C	A	ENST00000368072	ENSG00000162735	PEX19	TRUE	TRUE
chr1	160280153	C	A	ENST00000485079	ENSG00000258465		TRUE	TRUE
chr1	160280154	A	T	ENST00000368072	ENSG00000162735	PEX19	TRUE	TRUE
chr1	160280154	A	T	ENST00000485079	ENSG00000258465		TRUE	TRUE
chr1	160280162	T	A	ENST00000368072	ENSG00000162735	PEX19	TRUE	TRUE
chr1	160280162	T	A	ENST00000485079	ENSG00000258465		TRUE	TRUE
chr1	160280163	G	T	ENST00000368072	ENSG00000162735	PEX19	TRUE	TRUE
chr1	160280163	G	T	ENST00000485079	ENSG00000258465		TRUE	TRUE
chr1	160280180	G	A	ENST00000368072	ENSG00000162735	PEX19	TRUE	TRUE
chr1	160280180	G	A	ENST00000485079	ENSG00000258465		TRUE	TRUE
chr1	160280183	C	A	ENST00000368072	ENSG00000162735	PEX19	TRUE	TRUE
chr1	160280183	C	A	ENST00000485079	ENSG00000258465		TRUE	TRUE
chr1	160280186	G	A	ENST00000368072	ENSG00000162735	PEX19	TRUE	TRUE
chr1	160280186	G	A	ENST00000485079	ENSG00000258465		TRUE	TRUE
chr1	160280187	A	C	ENST00000368072	ENSG00000162735	PEX19	TRUE	TRUE
chr1	160280187	A	C	ENST00000485079	ENSG00000258465		TRUE	TRUE
chr1	160280187	A	T	ENST00000368072	ENSG00000162735	PEX19	TRUE	TRUE
chr1	160280187	A	T	ENST00000485079	ENSG00000258465		TRUE	TRUE
chr1	160280192	T	A	ENST00000368072	ENSG00000162735	PEX19	TRUE	TRUE
chr1	160280192	T	A	ENST00000485079	ENSG00000258465		TRUE	TRUE
chr1	160280195	C	A	ENST00000368072	ENSG00000162735	PEX19	TRUE	TRUE
chr1	160280195	C	A	ENST00000485079	ENSG00000258465		TRUE	TRUE
chr1	160280201	G	A	ENST00000368072	ENSG00000162735	PEX19	TRUE	TRUE
chr1	160280201	G	A	ENST00000485079	ENSG00000258465		TRUE	TRUE
chr1	160280204	C	A	ENST00000368072	ENSG00000162735	PEX19	TRUE	TRUE
chr1	160280204	C	A	ENST00000485079	ENSG00000258465		TRUE	TRUE
chr1	160280219	C	A	ENST00000368072	ENSG00000162735	PEX19	TRUE	TRUE
chr1	160280219	C	A	ENST00000485079	ENSG00000258465		TRUE	TRUE
chr1	160280231	G	A	ENST00000368072	ENSG00000162735	PEX19	TRUE	TRUE
chr1	160280231	G	A	ENST00000485079	ENSG00000258465		TRUE	TRUE
chr1	160280233	A	T	ENST00000368072	ENSG00000162735	PEX19	TRUE	TRUE
chr1	160280233	A	T	ENST00000485079	ENSG00000258465		TRUE	TRUE
chr1	160280235	C	T	ENST00000368072	ENSG00000162735	PEX19	TRUE	TRUE
chr1	160280235	C	T	ENST00000485079	ENSG00000258465		TRUE	TRUE
chr1	160280236	C	T	ENST00000368072	ENSG00000162735	PEX19	TRUE	TRUE
chr1	160280236	C	T	ENST00000485079	ENSG00000258465		TRUE	TRUE
chr1	160280240	C	A	ENST00000368072	ENSG00000162735	PEX19	TRUE	TRUE
chr1	160280240	C	A	ENST00000485079	ENSG00000258465		TRUE	TRUE
chr1	160280244	A	C	ENST00000368072	ENSG00000162735	PEX19	TRUE	TRUE
chr1	160280244	A	C	ENST00000485079	ENSG00000258465		TRUE	TRUE
chr1	160280244	A	T	ENST00000368072	ENSG00000162735	PEX19	TRUE	TRUE
chr1	160280244	A	T	ENST00000485079	ENSG00000258465		TRUE	TRUE
chr1	160280247	C	A	ENST00000368072	ENSG00000162735	PEX19	TRUE	FALSE
chr1	160280247	C	A	ENST00000485079	ENSG00000258465		TRUE	FALSE
chr1	160280247	C	G	ENST00000368072	ENSG00000162735	PEX19	TRUE	FALSE
chr1	160280247	C	G	ENST00000485079	ENSG00000258465		TRUE	FALSE
chr1	160280247	C	T	ENST00000368072	ENSG00000162735	PEX19	TRUE	FALSE
chr1	160280247	C	T	ENST00000485079	ENSG00000258465		TRUE	FALSE
chr1	160280248	T	A	ENST00000368072	ENSG00000162735	PEX19	TRUE	FALSE
chr1	160280248	T	A	ENST00000485079	ENSG00000258465		TRUE	FALSE
chr1	160280248	T	C	ENST00000368072	ENSG00000162735	PEX19	TRUE	FALSE
chr1	160280248	T	C	ENST00000485079	ENSG00000258465		TRUE	FALSE
chr1	160280248	T	G	ENST00000368072	ENSG00000162735	PEX19	TRUE	FALSE
chr1	160280248	T	G	ENST00000485079	ENSG00000258465		TRUE	FALSE
chr1	160282037	A	C	ENST00000368072	ENSG00000162735	PEX19	TRUE	FALSE
chr1	160282037	A	C	ENST00000485079	ENSG00000258465		TRUE	FALSE
chr1	160282037	A	G	ENST00000368072	ENSG00000162735	PEX19	FALSE	FALSE
chr1	160282037	A	G	ENST00000485079	ENSG00000258465		FALSE	FALSE
chr1	160282037	A	T	ENST00000368072	ENSG00000162735	PEX19	TRUE	FALSE
chr1	160282037	A	T	ENST00000485079	ENSG00000258465		TRUE	FALSE
chr1	160282038	C	A	ENST00000368072	ENSG00000162735	PEX19	TRUE	FALSE
chr1	160282038	C	A	ENST00000485079	ENSG00000258465		TRUE	FALSE
chr1	160282038	C	G	ENST00000368072	ENSG00000162735	PEX19	TRUE	FALSE
chr1	160282038	C	G	ENST00000485079	ENSG00000258465		TRUE	FALSE
chr1	160282038	C	T	ENST00000368072	ENSG00000162735	PEX19	TRUE	FALSE
chr1	160282038	C	T	ENST00000485079	ENSG00000258465		TRUE	FALSE
chr1	160282041	T	A	ENST00000368072	ENSG00000162735	PEX19	TRUE	TRUE
chr1	160282041	T	A	ENST00000485079	ENSG00000258465		TRUE	TRUE
chr1	160282044	C	A	ENST00000368072	ENSG00000162735	PEX19	TRUE	TRUE
chr1	160282044	C	A	ENST00000485079	ENSG00000258465		TRUE	TRUE
chr1	160282053	C	A	ENST00000368072	ENSG00000162735	PEX19	TRUE	TRUE
chr1	160282053	C	A	ENST00000485079	ENSG00000258465		TRUE	TRUE
chr1	160282056	T	A	ENST00000368072	ENSG00000162735	PEX19	TRUE	TRUE
chr1	160282056	T	A	ENST00000485079	ENSG00000258465		TRUE	TRUE
chr1	160282061	G	C	ENST00000368072	ENSG00000162735	PEX19	TRUE	TRUE
chr1	160282061	G	C	ENST00000485079	ENSG00000258465		TRUE	TRUE
chr1	160282061	G	T	ENST00000368072	ENSG00000162735	PEX19	TRUE	TRUE
chr1	160282061	G	T	ENST00000485079	ENSG00000258465		TRUE	TRUE
chr1	160282066	G	C	ENST00000368072	ENSG00000162735	PEX19	TRUE	TRUE
chr1	160282066	G	C	ENST00000485079	ENSG00000258465		TRUE	TRUE
chr1	160282066	G	T	ENST00000368072	ENSG00000162735	PEX19	TRUE	TRUE
chr1	160282066	G	T	ENST00000485079	ENSG00000258465		TRUE	TRUE
chr1	160282080	T	A	ENST00000368072	ENSG00000162735	PEX19	TRUE	TRUE
chr1	160282080	T	A	ENST00000485079	ENSG00000258465		TRUE	TRUE
chr1	160282095	G	A	ENST00000368072	ENSG00000162735	PEX19	TRUE	TRUE
chr1	160282095	G	A	ENST00000485079	ENSG00000258465		TRUE	TRUE
chr1	160282107	G	A	ENST00000368072	ENSG00000162735	PEX19	TRUE	TRUE
chr1	160282107	G	A	ENST00000485079	ENSG00000258465		TRUE	TRUE
chr1	160282131	C	A	ENST00000368072	ENSG00000162735	PEX19	TRUE	TRUE
chr1	160282131	C	A	ENST00000485079	ENSG00000258465		TRUE	TRUE
chr1	160282143	C	A	ENST00000368072	ENSG00000162735	PEX19	TRUE	TRUE
chr1	160282143	C	A	ENST00000485079	ENSG00000258465		TRUE	TRUE
chr1	160282161	C	A	ENST00000368072	ENSG00000162735	PEX19	TRUE	TRUE
chr1	160282161	C	A	ENST00000485079	ENSG00000258465		TRUE	TRUE
chr1	160282170	T	A	ENST00000368072	ENSG00000162735	PEX19	TRUE	TRUE
chr1	160282170	T	A	ENST00000485079	ENSG00000258465		TRUE	TRUE
chr1	160282179	C	A	ENST00000368072	ENSG00000162735	PEX19	TRUE	TRUE
chr1	160282179	C	A	ENST00000485079	ENSG00000258465		TRUE	FALSE
chr1	160282182	C	A	ENST00000368072	ENSG00000162735	PEX19	TRUE	TRUE
chr1	160282182	C	A	ENST00000485079	ENSG00000258465		TRUE	FALSE
chr1	160282185	C	A	ENST00000368072	ENSG00000162735	PEX19	TRUE	TRUE
chr1	160282185	C	A	ENST00000485079	ENSG00000258465		TRUE	FALSE
chr1	160282187	G	T	ENST00000368072	ENSG00000162735	PEX19	TRUE	TRUE
chr1	160282187	G	T	ENST00000485079	ENSG00000258465		TRUE	FALSE
chr1	160282201	C	A	ENST00000368072	ENSG00000162735	PEX19	TRUE	TRUE
chr1	160282201	C	A	ENST00000485079	ENSG00000258465		TRUE	TRUE
chr1	160282201	C	G	ENST00000368072	ENSG00000162735	PEX19	TRUE	TRUE
chr1	160282201	C	G	ENST00000485079	ENSG00000258465		TRUE	TRUE
chr1	160282201	C	T	ENST00000368072	ENSG00000162735	PEX19	TRUE	TRUE
chr1	160282201	C	T	ENST00000485079	ENSG00000258465		TRUE	TRUE
chr1	160282202	T	A	ENST00000368072	ENSG00000162735	PEX19	TRUE	TRUE
chr1	160282202	T	A	ENST00000485079	ENSG00000258465		TRUE	TRUE
chr1	160282202	T	C	ENST00000368072	ENSG00000162735	PEX19	TRUE	TRUE
chr1	160282202	T	C	ENST00000485079	ENSG00000258465		TRUE	TRUE
chr1	160282202	T	G	ENST00000368072	ENSG00000162735	PEX19	TRUE	TRUE
chr1	160282202	T	G	ENST00000485079	ENSG00000258465		TRUE	TRUE
chr1	160282415	A	C	ENST00000368072	ENSG00000162735	PEX19	TRUE	FALSE
chr1	160282415	A	C	ENST00000485079	ENSG00000258465		TRUE	FALSE
chr1	160282415	A	G	ENST00000368072	ENSG00000162735	PEX19	TRUE	FALSE
chr1	160282415	A	G	ENST00000485079	ENSG00000258465		TRUE	FALSE
chr1	160282415	A	T	ENST00000368072	ENSG00000162735	PEX19	TRUE	FALSE
chr1	160282415	A	T	ENST00000485079	ENSG00000258465		TRUE	FALSE
chr1	160282416	C	A	ENST00000368072	ENSG00000162735	PEX19	TRUE	FALSE
chr1	160282416	C	A	ENST00000485079	ENSG00000258465		TRUE	FALSE
chr1	160282416	C	G	ENST00000368072	ENSG00000162735	PEX19	TRUE	FALSE
chr1	160282416	C	G	ENST00000485079	ENSG00000258465		TRUE	FALSE
chr1	160282416	C	T	ENST00000368072	ENSG00000162735	PEX19	TRUE	FALSE
chr1	160282416	C	T	ENST00000485079	ENSG00000258465		TRUE	FALSE
chr1	160282419	G	A	ENST00000368072	ENSG00000162735	PEX19	TRUE	TRUE
chr1	160282419	G	A	ENST00000485079	ENSG00000258465		FALSE	FALSE
chr1	160282437	T	A	ENST00000368072	ENSG00000162735	PEX19	TRUE	TRUE
chr1	160282437	T	A	ENST00000485079	ENSG00000258465		FALSE	FALSE
chr1	160282442	A	C	ENST00000368072	ENSG00000162735	PEX19	TRUE	TRUE
chr1	160282442	A	C	ENST00000485079	ENSG00000258465		FALSE	FALSE
chr1	160282442	A	T	ENST00000368072	ENSG00000162735	PEX19	TRUE	TRUE
chr1	160282442	A	T	ENST00000485079	ENSG00000258465		FALSE	FALSE
chr1	160282446	C	A	ENST00000368072	ENSG00000162735	PEX19	TRUE	TRUE
chr1	160282446	C	A	ENST00000485079	ENSG00000258465		FALSE	FALSE
chr1	160282458	C	A	ENST00000368072	ENSG00000162735	PEX19	TRUE	TRUE
chr1	160282458	C	A	ENST00000485079	ENSG00000258465		FALSE	FALSE
chr1	160282461	T	A	ENST00000368072	ENSG00000162735	PEX19	TRUE	TRUE
chr1	160282465	G	T	ENST00000368072	ENSG00000162735	PEX19	TRUE	TRUE
chr1	160282479	C	A	ENST00000368072	ENSG00000162735	PEX19	TRUE	TRUE
chr1	160282482	G	A	ENST00000368072	ENSG00000162735	PEX19	TRUE	TRUE
chr1	160282485	G	A	ENST00000368072	ENSG00000162735	PEX19	TRUE	TRUE
chr1	160282503	C	A	ENST00000368072	ENSG00000162735	PEX19	TRUE	FALSE
chr1	160282503	C	G	ENST00000368072	ENSG00000162735	PEX19	TRUE	FALSE
chr1	160282503	C	T	ENST00000368072	ENSG00000162735	PEX19	TRUE	FALSE
chr1	160282504	T	A	ENST00000368072	ENSG00000162735	PEX19	TRUE	FALSE
chr1	160282504	T	C	ENST00000368072	ENSG00000162735	PEX19	TRUE	FALSE
chr1	160282504	T	G	ENST00000368072	ENSG00000162735	PEX19	TRUE	FALSE
chr1	160282942	A	C	ENST00000368072	ENSG00000162735	PEX19	TRUE	FALSE
chr1	160282942	A	G	ENST00000368072	ENSG00000162735	PEX19	TRUE	FALSE
chr1	160282942	A	T	ENST00000368072	ENSG00000162735	PEX19	TRUE	FALSE
chr1	160282943	C	A	ENST00000368072	ENSG00000162735	PEX19	TRUE	FALSE
chr1	160282943	C	G	ENST00000368072	ENSG00000162735	PEX19	TRUE	FALSE
chr1	160282943	C	T	ENST00000368072	ENSG00000162735	PEX19	TRUE	FALSE
chr1	160282950	T	A	ENST00000368072	ENSG00000162735	PEX19	TRUE	TRUE
chr1	160282962	C	A	ENST00000368072	ENSG00000162735	PEX19	TRUE	TRUE
chr1	160282964	G	C	ENST00000368072	ENSG00000162735	PEX19	TRUE	TRUE
chr1	160282964	G	T	ENST00000368072	ENSG00000162735	PEX19	TRUE	TRUE
chr1	160282971	T	A	ENST00000368072	ENSG00000162735	PEX19	TRUE	TRUE
chr1	160282974	G	A	ENST00000368072	ENSG00000162735	PEX19	TRUE	TRUE
chr1	160282980	G	A	ENST00000368072	ENSG00000162735	PEX19	TRUE	TRUE
chr1	160282983	C	A	ENST00000368072	ENSG00000162735	PEX19	TRUE	TRUE
chr1	160282998	C	A	ENST00000368072	ENSG00000162735	PEX19	TRUE	TRUE
chr1	160283001	C	A	ENST00000368072	ENSG00000162735	PEX19	TRUE	TRUE
chr1	160283004	C	A	ENST00000368072	ENSG00000162735	PEX19	TRUE	TRUE
chr1	160283009	A	T	ENST00000368072	ENSG00000162735	PEX19	TRUE	TRUE
chr1	160283013	C	A	ENST00000368072	ENSG00000162735	PEX19	TRUE	TRUE
chr1	160283016	T	A	ENST00000368072	ENSG00000162735	PEX19	TRUE	TRUE
chr1	160283025	T	A	ENST00000368072	ENSG00000162735	PEX19	TRUE	TRUE
chr1	160283028	C	A	ENST00000368072	ENSG00000162735	PEX19	TRUE	TRUE
chr1	160283034	C	A	ENST00000368072	ENSG00000162735	PEX19	TRUE	TRUE
chr1	160283046	G	A	ENST00000368072	ENSG00000162735	PEX19	TRUE	TRUE
chr1	160283058	C	A	ENST00000368072	ENSG00000162735	PEX19	TRUE	TRUE
chr1	160283073	C	A	ENST00000368072	ENSG00000162735	PEX19	TRUE	TRUE
chr1	160283076	G	A	ENST00000368072	ENSG00000162735	PEX19	TRUE	TRUE
chr1	160283085	T	A	ENST00000368072	ENSG00000162735	PEX19	TRUE	TRUE
chr1	160283088	C	A	ENST00000368072	ENSG00000162735	PEX19	TRUE	TRUE
chr1	160283091	G	A	ENST00000368072	ENSG00000162735	PEX19	TRUE	TRUE
chr1	160283110	C	A	ENST00000368072	ENSG00000162735	PEX19	TRUE	TRUE
chr1	160283110	C	G	ENST00000368072	ENSG00000162735	PEX19	TRUE	FALSE
chr1	160283110	C	T	ENST00000368072	ENSG00000162735	PEX19	TRUE	TRUE
chr1	160283111	T	A	ENST00000368072	ENSG00000162735	PEX19	TRUE	TRUE
chr1	160283111	T	C	ENST00000368072	ENSG00000162735	PEX19	TRUE	TRUE
chr1	160283111	T	G	ENST00000368072	ENSG00000162735	PEX19	TRUE	TRUE
chr1	160283528	A	C	ENST00000368072	ENSG00000162735	PEX19	TRUE	FALSE
chr1	160283528	A	G	ENST00000368072	ENSG00000162735	PEX19	TRUE	FALSE
chr1	160283528	A	T	ENST00000368072	ENSG00000162735	PEX19	TRUE	FALSE
chr1	160283529	C	A	ENST00000368072	ENSG00000162735	PEX19	TRUE	FALSE
chr1	160283529	C	G	ENST00000368072	ENSG00000162735	PEX19	TRUE	FALSE
chr1	160283529	C	T	ENST00000368072	ENSG00000162735	PEX19	TRUE	FALSE
chr1	160283532	T	A	ENST00000368072	ENSG00000162735	PEX19	TRUE	TRUE
chr1	160283544	C	A	ENST00000368072	ENSG00000162735	PEX19	TRUE	TRUE
chr1	160283549	G	T	ENST00000368072	ENSG00000162735	PEX19	TRUE	TRUE
chr1	160283553	T	A	ENST00000368072	ENSG00000162735	PEX19	TRUE	TRUE
chr1	160283556	T	A	ENST00000368072	ENSG00000162735	PEX19	TRUE	TRUE
chr1	160283559	G	A	ENST00000368072	ENSG00000162735	PEX19	TRUE	TRUE
chr1	160283567	G	T	ENST00000368072	ENSG00000162735	PEX19	TRUE	TRUE
chr1	160283613	T	A	ENST00000368072	ENSG00000162735	PEX19	TRUE	TRUE
chr1	160283619	T	A	ENST00000368072	ENSG00000162735	PEX19	TRUE	TRUE
chr1	160283640	C	A	ENST00000368072	ENSG00000162735	PEX19	TRUE	FALSE
chr1	160283640	C	G	ENST00000368072	ENSG00000162735	PEX19	TRUE	FALSE
chr1	160283640	C	T	ENST00000368072	ENSG00000162735	PEX19	TRUE	FALSE
chr1	160283641	T	A	ENST00000368072	ENSG00000162735	PEX19	TRUE	FALSE
chr1	160283641	T	C	ENST00000368072	ENSG00000162735	PEX19	TRUE	FALSE
chr1	160283641	T	G	ENST00000368072	ENSG00000162735	PEX19	TRUE	FALSE
chr1	160285053	A	C	ENST00000368072	ENSG00000162735	PEX19	TRUE	FALSE
chr1	160285053	A	G	ENST00000368072	ENSG00000162735	PEX19	TRUE	FALSE
chr1	160285053	A	T	ENST00000368072	ENSG00000162735	PEX19	TRUE	FALSE
chr1	160285054	C	A	ENST00000368072	ENSG00000162735	PEX19	TRUE	FALSE
chr1	160285054	C	G	ENST00000368072	ENSG00000162735	PEX19	TRUE	FALSE
chr1	160285054	C	T	ENST00000368072	ENSG00000162735	PEX19	TRUE	FALSE
chr1	160285058	C	A	ENST00000368072	ENSG00000162735	PEX19	TRUE	FALSE
chr1	160285067	C	A	ENST00000368072	ENSG00000162735	PEX19	TRUE	FALSE
chr1	160285070	C	A	ENST00000368072	ENSG00000162735	PEX19	TRUE	FALSE
chr1	160285072	A	T	ENST00000368072	ENSG00000162735	PEX19	TRUE	FALSE
chr1	160285076	C	A	ENST00000368072	ENSG00000162735	PEX19	FALSE	FALSE
chr1	160285088	C	A	ENST00000368072	ENSG00000162735	PEX19	FALSE	FALSE
chr1	160285101	A	T	ENST00000368072	ENSG00000162735	PEX19	FALSE	FALSE
chr1	160285109	C	A	ENST00000368072	ENSG00000162735	PEX19	FALSE	FALSE
chr1	160285112	C	A	ENST00000368072	ENSG00000162735	PEX19	FALSE	FALSE
chr1	160290168	G	A	ENST00000241704	ENSG00000122218	COPA	FALSE	FALSE
chr1	160290185	A	C	ENST00000241704	ENSG00000122218	COPA	FALSE	FALSE
chr1	160290185	A	T	ENST00000241704	ENSG00000122218	COPA	FALSE	FALSE
chr1	160290201	T	A	ENST00000241704	ENSG00000122218	COPA	FALSE	FALSE
chr1	160290210	C	A	ENST00000241704	ENSG00000122218	COPA	FALSE	FALSE
chr1	160290217	C	A	ENST00000241704	ENSG00000122218	COPA	TRUE	FALSE
chr1	160290217	C	G	ENST00000241704	ENSG00000122218	COPA	TRUE	FALSE
chr1	160290217	C	T	ENST00000241704	ENSG00000122218	COPA	TRUE	FALSE
chr1	160290218	T	A	ENST00000241704	ENSG00000122218	COPA	TRUE	FALSE
chr1	160290218	T	C	ENST00000241704	ENSG00000122218	COPA	TRUE	FALSE
chr1	160290218	T	G	ENST00000241704	ENSG00000122218	COPA	TRUE	FALSE
chr1	160290490	A	C	ENST00000241704	ENSG00000122218	COPA	TRUE	FALSE
chr1	160290490	A	G	ENST00000241704	ENSG00000122218	COPA	TRUE	FALSE
chr1	160290490	A	T	ENST00000241704	ENSG00000122218	COPA	TRUE	FALSE
chr1	160290491	C	A	ENST00000241704	ENSG00000122218	COPA	TRUE	FALSE
chr1	160290491	C	G	ENST00000241704	ENSG00000122218	COPA	TRUE	FALSE
chr1	160290491	C	T	ENST00000241704	ENSG00000122218	COPA	TRUE	FALSE
chr1	160290504	G	T	ENST00000241704	ENSG00000122218	COPA	FALSE	FALSE
chr1	160290512	G	A	ENST00000241704	ENSG00000122218	COPA	FALSE	FALSE
chr1	160290518	T	A	ENST00000241704	ENSG00000122218	COPA	FALSE	FALSE
chr1	160290524	C	A	ENST00000241704	ENSG00000122218	COPA	FALSE	FALSE
chr1	160290531	A	C	ENST00000241704	ENSG00000122218	COPA	FALSE	FALSE
chr1	160290531	A	T	ENST00000241704	ENSG00000122218	COPA	FALSE	FALSE
chr1	160290534	G	T	ENST00000241704	ENSG00000122218	COPA	FALSE	FALSE
chr1	160290552	A	T	ENST00000241704	ENSG00000122218	COPA	TRUE	TRUE
chr1	160290557	T	A	ENST00000241704	ENSG00000122218	COPA	TRUE	TRUE
chr1	160290560	C	A	ENST00000241704	ENSG00000122218	COPA	TRUE	TRUE
chr1	160290569	T	A	ENST00000241704	ENSG00000122218	COPA	TRUE	TRUE
chr1	160290572	C	A	ENST00000241704	ENSG00000122218	COPA	TRUE	TRUE
chr1	160290576	G	C	ENST00000241704	ENSG00000122218	COPA	TRUE	TRUE
chr1	160290576	G	T	ENST00000241704	ENSG00000122218	COPA	TRUE	TRUE
chr1	160290588	A	C	ENST00000241704	ENSG00000122218	COPA	TRUE	TRUE
chr1	160290588	A	T	ENST00000241704	ENSG00000122218	COPA	TRUE	TRUE
chr1	160290592	G	C	ENST00000241704	ENSG00000122218	COPA	TRUE	TRUE
chr1	160290592	G	T	ENST00000241704	ENSG00000122218	COPA	TRUE	TRUE
chr1	160290600	A	T	ENST00000241704	ENSG00000122218	COPA	TRUE	TRUE
chr1	160290627	A	C	ENST00000241704	ENSG00000122218	COPA	TRUE	TRUE
chr1	160290627	A	T	ENST00000241704	ENSG00000122218	COPA	TRUE	TRUE
chr1	160290638	G	A	ENST00000241704	ENSG00000122218	COPA	TRUE	TRUE
chr1	160290639	G	C	ENST00000241704	ENSG00000122218	COPA	TRUE	TRUE
chr1	160290639	G	T	ENST00000241704	ENSG00000122218	COPA	TRUE	TRUE
chr1	160290659	T	A	ENST00000241704	ENSG00000122218	COPA	TRUE	TRUE
chr1	160290662	C	A	ENST00000241704	ENSG00000122218	COPA	TRUE	TRUE
chr1	160290663	A	T	ENST00000241704	ENSG00000122218	COPA	TRUE	TRUE
chr1	160290680	T	A	ENST00000241704	ENSG00000122218	COPA	TRUE	TRUE
chr1	160290683	G	A	ENST00000241704	ENSG00000122218	COPA	TRUE	TRUE
chr1	160290687	C	A	ENST00000241704	ENSG00000122218	COPA	TRUE	FALSE
chr1	160290687	C	G	ENST00000241704	ENSG00000122218	COPA	TRUE	FALSE
chr1	160290687	C	T	ENST00000241704	ENSG00000122218	COPA	TRUE	FALSE
chr1	160290688	T	A	ENST00000241704	ENSG00000122218	COPA	TRUE	FALSE
chr1	160290688	T	C	ENST00000241704	ENSG00000122218	COPA	TRUE	TRUE
chr1	160290688	T	G	ENST00000241704	ENSG00000122218	COPA	TRUE	FALSE
chr1	160291333	A	C	ENST00000241704	ENSG00000122218	COPA	TRUE	FALSE
chr1	160291333	A	G	ENST00000241704	ENSG00000122218	COPA	TRUE	FALSE
chr1	160291333	A	T	ENST00000241704	ENSG00000122218	COPA	TRUE	FALSE
chr1	160291334	C	A	ENST00000241704	ENSG00000122218	COPA	TRUE	FALSE
chr1	160291334	C	G	ENST00000241704	ENSG00000122218	COPA	TRUE	FALSE
chr1	160291334	C	T	ENST00000241704	ENSG00000122218	COPA	TRUE	FALSE
chr1	160291337	G	A	ENST00000241704	ENSG00000122218	COPA	TRUE	TRUE
chr1	160291340	G	A	ENST00000241704	ENSG00000122218	COPA	TRUE	TRUE
chr1	160291349	C	A	ENST00000241704	ENSG00000122218	COPA	TRUE	TRUE
chr1	160291355	T	A	ENST00000241704	ENSG00000122218	COPA	TRUE	TRUE
chr1	160291367	C	A	ENST00000241704	ENSG00000122218	COPA	TRUE	TRUE
chr1	160291400	T	A	ENST00000241704	ENSG00000122218	COPA	TRUE	TRUE
chr1	160291409	T	A	ENST00000241704	ENSG00000122218	COPA	TRUE	TRUE
chr1	160291415	T	A	ENST00000241704	ENSG00000122218	COPA	TRUE	TRUE
chr1	160291466	G	A	ENST00000241704	ENSG00000122218	COPA	TRUE	TRUE
chr1	160291474	G	C	ENST00000241704	ENSG00000122218	COPA	TRUE	TRUE
chr1	160291474	G	T	ENST00000241704	ENSG00000122218	COPA	TRUE	TRUE
chr1	160291485	A	C	ENST00000241704	ENSG00000122218	COPA	TRUE	TRUE
chr1	160291485	A	T	ENST00000241704	ENSG00000122218	COPA	TRUE	TRUE
chr1	160291497	C	A	ENST00000241704	ENSG00000122218	COPA	TRUE	FALSE
chr1	160291497	C	G	ENST00000241704	ENSG00000122218	COPA	TRUE	FALSE
chr1	160291497	C	T	ENST00000241704	ENSG00000122218	COPA	TRUE	FALSE
chr1	160291498	T	A	ENST00000241704	ENSG00000122218	COPA	TRUE	FALSE
chr1	160291498	T	C	ENST00000241704	ENSG00000122218	COPA	TRUE	FALSE
chr1	160291498	T	G	ENST00000241704	ENSG00000122218	COPA	TRUE	FALSE
chr1	160291817	A	C	ENST00000241704	ENSG00000122218	COPA	TRUE	TRUE
chr1	160291817	A	G	ENST00000241704	ENSG00000122218	COPA	TRUE	FALSE
chr1	160291817	A	T	ENST00000241704	ENSG00000122218	COPA	TRUE	TRUE
chr1	160291818	C	A	ENST00000241704	ENSG00000122218	COPA	TRUE	FALSE
chr1	160291818	C	G	ENST00000241704	ENSG00000122218	COPA	TRUE	TRUE
chr1	160291818	C	T	ENST00000241704	ENSG00000122218	COPA	TRUE	TRUE
chr1	160291821	C	A	ENST00000241704	ENSG00000122218	COPA	TRUE	TRUE
chr1	160291822	A	T	ENST00000241704	ENSG00000122218	COPA	TRUE	TRUE
chr1	160291833	T	A	ENST00000241704	ENSG00000122218	COPA	TRUE	TRUE
chr1	160291836	G	A	ENST00000241704	ENSG00000122218	COPA	TRUE	TRUE
chr1	160291839	G	A	ENST00000241704	ENSG00000122218	COPA	TRUE	TRUE
chr1	160291842	C	A	ENST00000241704	ENSG00000122218	COPA	TRUE	TRUE
chr1	160291851	C	A	ENST00000241704	ENSG00000122218	COPA	TRUE	TRUE
chr1	160291854	T	A	ENST00000241704	ENSG00000122218	COPA	TRUE	TRUE
chr1	160291863	T	A	ENST00000241704	ENSG00000122218	COPA	TRUE	TRUE
chr1	160291866	T	A	ENST00000241704	ENSG00000122218	COPA	TRUE	TRUE
chr1	160291872	C	A	ENST00000241704	ENSG00000122218	COPA	TRUE	TRUE
chr1	160291878	C	A	ENST00000241704	ENSG00000122218	COPA	TRUE	TRUE
chr1	160291886	A	T	ENST00000241704	ENSG00000122218	COPA	TRUE	TRUE
chr1	160291897	G	C	ENST00000241704	ENSG00000122218	COPA	TRUE	TRUE
chr1	160291897	G	T	ENST00000241704	ENSG00000122218	COPA	TRUE	TRUE
chr1	160291902	C	A	ENST00000241704	ENSG00000122218	COPA	TRUE	TRUE
chr1	160291906	G	T	ENST00000241704	ENSG00000122218	COPA	TRUE	TRUE
chr1	160291923	G	A	ENST00000241704	ENSG00000122218	COPA	TRUE	TRUE
chr1	160291926	G	A	ENST00000241704	ENSG00000122218	COPA	TRUE	TRUE
chr1	160291930	C	A	ENST00000241704	ENSG00000122218	COPA	TRUE	FALSE
chr1	160291930	C	G	ENST00000241704	ENSG00000122218	COPA	TRUE	FALSE
chr1	160291930	C	T	ENST00000241704	ENSG00000122218	COPA	TRUE	FALSE
chr1	160291931	T	A	ENST00000241704	ENSG00000122218	COPA	TRUE	FALSE
chr1	160291931	T	C	ENST00000241704	ENSG00000122218	COPA	TRUE	FALSE
chr1	160291931	T	G	ENST00000241704	ENSG00000122218	COPA	TRUE	FALSE
chr1	160292010	A	C	ENST00000241704	ENSG00000122218	COPA	TRUE	FALSE
chr1	160292010	A	G	ENST00000241704	ENSG00000122218	COPA	TRUE	FALSE
chr1	160292010	A	T	ENST00000241704	ENSG00000122218	COPA	TRUE	FALSE
chr1	160292011	C	A	ENST00000241704	ENSG00000122218	COPA	TRUE	FALSE
chr1	160292011	C	G	ENST00000241704	ENSG00000122218	COPA	TRUE	FALSE
chr1	160292011	C	T	ENST00000241704	ENSG00000122218	COPA	TRUE	FALSE
chr1	160292014	C	A	ENST00000241704	ENSG00000122218	COPA	TRUE	TRUE
chr1	160292023	C	A	ENST00000241704	ENSG00000122218	COPA	TRUE	TRUE
chr1	160292026	G	A	ENST00000241704	ENSG00000122218	COPA	TRUE	TRUE
chr1	160292029	T	A	ENST00000241704	ENSG00000122218	COPA	TRUE	TRUE
chr1	160292077	T	A	ENST00000241704	ENSG00000122218	COPA	TRUE	TRUE
chr1	160292080	C	A	ENST00000241704	ENSG00000122218	COPA	TRUE	TRUE
chr1	160292089	C	A	ENST00000241704	ENSG00000122218	COPA	TRUE	TRUE
chr1	160292092	C	A	ENST00000241704	ENSG00000122218	COPA	TRUE	TRUE
chr1	160292098	T	A	ENST00000241704	ENSG00000122218	COPA	TRUE	TRUE
chr1	160292116	G	A	ENST00000241704	ENSG00000122218	COPA	TRUE	TRUE
chr1	160292117	G	C	ENST00000241704	ENSG00000122218	COPA	TRUE	TRUE
chr1	160292117	G	T	ENST00000241704	ENSG00000122218	COPA	TRUE	TRUE
chr1	160292120	G	T	ENST00000241704	ENSG00000122218	COPA	TRUE	TRUE
chr1	160292128	G	A	ENST00000241704	ENSG00000122218	COPA	TRUE	TRUE
chr1	160292130	A	T	ENST00000241704	ENSG00000122218	COPA	TRUE	TRUE
chr1	160292137	G	A	ENST00000241704	ENSG00000122218	COPA	TRUE	TRUE
chr1	160292155	T	A	ENST00000241704	ENSG00000122218	COPA	TRUE	TRUE
chr1	160292182	T	A	ENST00000241704	ENSG00000122218	COPA	TRUE	TRUE
chr1	160292197	T	A	ENST00000241704	ENSG00000122218	COPA	TRUE	TRUE
chr1	160292198	C	T	ENST00000241704	ENSG00000122218	COPA	TRUE	TRUE
chr1	160292199	C	A	ENST00000241704	ENSG00000122218	COPA	TRUE	FALSE
chr1	160292199	C	G	ENST00000241704	ENSG00000122218	COPA	TRUE	FALSE
chr1	160292199	C	T	ENST00000241704	ENSG00000122218	COPA	TRUE	FALSE
chr1	160292200	T	A	ENST00000241704	ENSG00000122218	COPA	TRUE	FALSE
chr1	160292200	T	C	ENST00000241704	ENSG00000122218	COPA	TRUE	FALSE
chr1	160292200	T	G	ENST00000241704	ENSG00000122218	COPA	TRUE	FALSE
chr1	160292482	A	C	ENST00000241704	ENSG00000122218	COPA	TRUE	FALSE
chr1	160292482	A	G	ENST00000241704	ENSG00000122218	COPA	TRUE	FALSE
chr1	160292482	A	T	ENST00000241704	ENSG00000122218	COPA	TRUE	FALSE
chr1	160292483	C	A	ENST00000241704	ENSG00000122218	COPA	TRUE	FALSE
chr1	160292483	C	G	ENST00000241704	ENSG00000122218	COPA	TRUE	FALSE
chr1	160292483	C	T	ENST00000241704	ENSG00000122218	COPA	TRUE	FALSE
chr1	160292484	C	T	ENST00000241704	ENSG00000122218	COPA	TRUE	TRUE
chr1	160292498	A	C	ENST00000241704	ENSG00000122218	COPA	TRUE	TRUE
chr1	160292498	A	T	ENST00000241704	ENSG00000122218	COPA	TRUE	TRUE
chr1	160292504	A	C	ENST00000241704	ENSG00000122218	COPA	TRUE	TRUE
chr1	160292504	A	T	ENST00000241704	ENSG00000122218	COPA	TRUE	TRUE
chr1	160292519	G	T	ENST00000241704	ENSG00000122218	COPA	TRUE	TRUE
chr1	160292533	G	A	ENST00000241704	ENSG00000122218	COPA	TRUE	TRUE
chr1	160292534	A	C	ENST00000241704	ENSG00000122218	COPA	TRUE	TRUE
chr1	160292534	A	T	ENST00000241704	ENSG00000122218	COPA	TRUE	TRUE
chr1	160292551	G	A	ENST00000241704	ENSG00000122218	COPA	TRUE	TRUE
chr1	160292555	G	C	ENST00000241704	ENSG00000122218	COPA	TRUE	TRUE
chr1	160292555	G	T	ENST00000241704	ENSG00000122218	COPA	TRUE	TRUE
chr1	160292563	G	A	ENST00000241704	ENSG00000122218	COPA	TRUE	TRUE
chr1	160292575	G	A	ENST00000241704	ENSG00000122218	COPA	TRUE	TRUE
chr1	160292578	T	A	ENST00000241704	ENSG00000122218	COPA	TRUE	TRUE
chr1	160292579	G	C	ENST00000241704	ENSG00000122218	COPA	TRUE	TRUE
chr1	160292579	G	T	ENST00000241704	ENSG00000122218	COPA	TRUE	TRUE
chr1	160292593	G	A	ENST00000241704	ENSG00000122218	COPA	TRUE	TRUE
chr1	160292608	G	A	ENST00000241704	ENSG00000122218	COPA	TRUE	TRUE
chr1	160292621	C	A	ENST00000241704	ENSG00000122218	COPA	TRUE	FALSE
chr1	160292621	C	G	ENST00000241704	ENSG00000122218	COPA	TRUE	FALSE
chr1	160292621	C	T	ENST00000241704	ENSG00000122218	COPA	TRUE	FALSE
chr1	160292622	T	A	ENST00000241704	ENSG00000122218	COPA	TRUE	FALSE
chr1	160292622	T	C	ENST00000241704	ENSG00000122218	COPA	TRUE	FALSE
chr1	160292622	T	G	ENST00000241704	ENSG00000122218	COPA	TRUE	FALSE
chr1	160293164	A	C	ENST00000241704	ENSG00000122218	COPA	TRUE	FALSE
chr1	160293164	A	G	ENST00000241704	ENSG00000122218	COPA	FALSE	FALSE
chr1	160293164	A	T	ENST00000241704	ENSG00000122218	COPA	TRUE	FALSE
chr1	160293165	C	A	ENST00000241704	ENSG00000122218	COPA	TRUE	FALSE
chr1	160293165	C	G	ENST00000241704	ENSG00000122218	COPA	TRUE	FALSE
chr1	160293165	C	T	ENST00000241704	ENSG00000122218	COPA	TRUE	FALSE
chr1	160293180	C	A	ENST00000241704	ENSG00000122218	COPA	TRUE	TRUE
chr1	160293216	G	A	ENST00000241704	ENSG00000122218	COPA	TRUE	TRUE
chr1	160293226	A	T	ENST00000241704	ENSG00000122218	COPA	TRUE	TRUE
chr1	160293229	C	T	ENST00000241704	ENSG00000122218	COPA	TRUE	TRUE
chr1	160293230	C	T	ENST00000241704	ENSG00000122218	COPA	TRUE	TRUE
chr1	160293235	C	A	ENST00000241704	ENSG00000122218	COPA	TRUE	FALSE
chr1	160293235	C	G	ENST00000241704	ENSG00000122218	COPA	TRUE	FALSE
chr1	160293235	C	T	ENST00000241704	ENSG00000122218	COPA	TRUE	FALSE
chr1	160293236	T	A	ENST00000241704	ENSG00000122218	COPA	TRUE	FALSE
chr1	160293236	T	C	ENST00000241704	ENSG00000122218	COPA	TRUE	FALSE
chr1	160293236	T	G	ENST00000241704	ENSG00000122218	COPA	TRUE	FALSE
chr1	160293384	A	C	ENST00000241704	ENSG00000122218	COPA	TRUE	FALSE
chr1	160293384	A	G	ENST00000241704	ENSG00000122218	COPA	FALSE	FALSE
chr1	160293384	A	T	ENST00000241704	ENSG00000122218	COPA	TRUE	FALSE
chr1	160293385	C	A	ENST00000241704	ENSG00000122218	COPA	TRUE	FALSE
chr1	160293385	C	G	ENST00000241704	ENSG00000122218	COPA	TRUE	FALSE
chr1	160293385	C	T	ENST00000241704	ENSG00000122218	COPA	TRUE	FALSE
chr1	160293388	G	A	ENST00000241704	ENSG00000122218	COPA	TRUE	TRUE
chr1	160293403	C	A	ENST00000241704	ENSG00000122218	COPA	TRUE	TRUE
chr1	160293406	T	A	ENST00000241704	ENSG00000122218	COPA	TRUE	TRUE
chr1	160293433	C	A	ENST00000241704	ENSG00000122218	COPA	TRUE	TRUE
chr1	160293464	C	A	ENST00000241704	ENSG00000122218	COPA	TRUE	FALSE
chr1	160293464	C	G	ENST00000241704	ENSG00000122218	COPA	TRUE	FALSE
chr1	160293464	C	T	ENST00000241704	ENSG00000122218	COPA	TRUE	FALSE
chr1	160293465	T	A	ENST00000241704	ENSG00000122218	COPA	TRUE	FALSE
chr1	160293465	T	C	ENST00000241704	ENSG00000122218	COPA	TRUE	FALSE
chr1	160293465	T	G	ENST00000241704	ENSG00000122218	COPA	TRUE	FALSE
chr1	160294482	A	C	ENST00000241704	ENSG00000122218	COPA	TRUE	FALSE
chr1	160294482	A	G	ENST00000241704	ENSG00000122218	COPA	TRUE	FALSE
chr1	160294482	A	T	ENST00000241704	ENSG00000122218	COPA	TRUE	FALSE
chr1	160294483	C	A	ENST00000241704	ENSG00000122218	COPA	TRUE	FALSE
chr1	160294483	C	G	ENST00000241704	ENSG00000122218	COPA	TRUE	FALSE
chr1	160294483	C	T	ENST00000241704	ENSG00000122218	COPA	TRUE	FALSE
chr1	160294489	C	A	ENST00000241704	ENSG00000122218	COPA	TRUE	TRUE
chr1	160294501	C	A	ENST00000241704	ENSG00000122218	COPA	TRUE	TRUE
chr1	160294510	C	A	ENST00000241704	ENSG00000122218	COPA	TRUE	TRUE
chr1	160294513	C	A	ENST00000241704	ENSG00000122218	COPA	TRUE	TRUE
chr1	160294520	C	T	ENST00000241704	ENSG00000122218	COPA	TRUE	TRUE
chr1	160294521	C	T	ENST00000241704	ENSG00000122218	COPA	TRUE	TRUE
chr1	160294531	C	A	ENST00000241704	ENSG00000122218	COPA	TRUE	TRUE
chr1	160294534	C	A	ENST00000241704	ENSG00000122218	COPA	TRUE	TRUE
chr1	160294537	C	A	ENST00000241704	ENSG00000122218	COPA	TRUE	TRUE
chr1	160294540	G	A	ENST00000241704	ENSG00000122218	COPA	TRUE	TRUE
chr1	160294543	C	A	ENST00000241704	ENSG00000122218	COPA	TRUE	TRUE
chr1	160294546	T	A	ENST00000241704	ENSG00000122218	COPA	TRUE	TRUE
chr1	160294566	A	T	ENST00000241704	ENSG00000122218	COPA	TRUE	TRUE
chr1	160294573	C	A	ENST00000241704	ENSG00000122218	COPA	TRUE	TRUE
chr1	160294582	C	A	ENST00000241704	ENSG00000122218	COPA	TRUE	TRUE
chr1	160294594	C	A	ENST00000241704	ENSG00000122218	COPA	TRUE	FALSE
chr1	160294594	C	G	ENST00000241704	ENSG00000122218	COPA	TRUE	FALSE
chr1	160294594	C	T	ENST00000241704	ENSG00000122218	COPA	TRUE	FALSE
chr1	160294595	T	A	ENST00000241704	ENSG00000122218	COPA	TRUE	FALSE
chr1	160294595	T	C	ENST00000241704	ENSG00000122218	COPA	TRUE	FALSE
chr1	160294595	T	G	ENST00000241704	ENSG00000122218	COPA	TRUE	FALSE
chr1	160294766	A	C	ENST00000241704	ENSG00000122218	COPA	TRUE	FALSE
chr1	160294766	A	G	ENST00000241704	ENSG00000122218	COPA	TRUE	FALSE
chr1	160294766	A	T	ENST00000241704	ENSG00000122218	COPA	TRUE	FALSE
chr1	160294767	C	A	ENST00000241704	ENSG00000122218	COPA	TRUE	FALSE
chr1	160294767	C	G	ENST00000241704	ENSG00000122218	COPA	TRUE	FALSE
chr1	160294767	C	T	ENST00000241704	ENSG00000122218	COPA	TRUE	FALSE
chr1	160294771	C	A	ENST00000241704	ENSG00000122218	COPA	TRUE	TRUE
chr1	160294776	A	T	ENST00000241704	ENSG00000122218	COPA	TRUE	TRUE
chr1	160294780	G	A	ENST00000241704	ENSG00000122218	COPA	TRUE	TRUE
chr1	160294786	C	A	ENST00000241704	ENSG00000122218	COPA	TRUE	TRUE
chr1	160294795	C	A	ENST00000241704	ENSG00000122218	COPA	TRUE	TRUE
chr1	160294798	C	A	ENST00000241704	ENSG00000122218	COPA	TRUE	TRUE
chr1	160294799	C	T	ENST00000241704	ENSG00000122218	COPA	TRUE	TRUE
chr1	160294800	C	T	ENST00000241704	ENSG00000122218	COPA	TRUE	TRUE
chr1	160294807	C	A	ENST00000241704	ENSG00000122218	COPA	TRUE	TRUE
chr1	160294849	C	A	ENST00000241704	ENSG00000122218	COPA	TRUE	TRUE
chr1	160294852	C	A	ENST00000241704	ENSG00000122218	COPA	TRUE	TRUE
chr1	160294855	T	A	ENST00000241704	ENSG00000122218	COPA	TRUE	TRUE
chr1	160294858	C	A	ENST00000241704	ENSG00000122218	COPA	TRUE	FALSE
chr1	160294858	C	G	ENST00000241704	ENSG00000122218	COPA	TRUE	FALSE
chr1	160294858	C	T	ENST00000241704	ENSG00000122218	COPA	TRUE	FALSE
chr1	160294859	T	A	ENST00000241704	ENSG00000122218	COPA	TRUE	FALSE
chr1	160294859	T	C	ENST00000241704	ENSG00000122218	COPA	TRUE	FALSE
chr1	160294859	T	G	ENST00000241704	ENSG00000122218	COPA	TRUE	FALSE
chr1	160295734	A	C	ENST00000241704	ENSG00000122218	COPA	TRUE	FALSE
chr1	160295734	A	G	ENST00000241704	ENSG00000122218	COPA	FALSE	FALSE
chr1	160295734	A	T	ENST00000241704	ENSG00000122218	COPA	TRUE	FALSE
chr1	160295735	C	A	ENST00000241704	ENSG00000122218	COPA	TRUE	FALSE
chr1	160295735	C	G	ENST00000241704	ENSG00000122218	COPA	TRUE	FALSE
chr1	160295735	C	T	ENST00000241704	ENSG00000122218	COPA	FALSE	FALSE
chr1	160295739	T	A	ENST00000241704	ENSG00000122218	COPA	TRUE	TRUE
chr1	160295757	C	A	ENST00000241704	ENSG00000122218	COPA	TRUE	TRUE
chr1	160295766	C	A	ENST00000241704	ENSG00000122218	COPA	TRUE	TRUE
chr1	160295769	T	A	ENST00000241704	ENSG00000122218	COPA	TRUE	TRUE
chr1	160295780	A	T	ENST00000241704	ENSG00000122218	COPA	TRUE	TRUE
chr1	160295783	A	C	ENST00000241704	ENSG00000122218	COPA	TRUE	TRUE
chr1	160295783	A	T	ENST00000241704	ENSG00000122218	COPA	TRUE	TRUE
chr1	160295788	C	T	ENST00000241704	ENSG00000122218	COPA	TRUE	TRUE
chr1	160295789	C	T	ENST00000241704	ENSG00000122218	COPA	TRUE	TRUE
chr1	160295801	A	T	ENST00000241704	ENSG00000122218	COPA	TRUE	TRUE
chr1	160295826	G	A	ENST00000241704	ENSG00000122218	COPA	TRUE	TRUE
chr1	160295835	T	A	ENST00000241704	ENSG00000122218	COPA	TRUE	TRUE
chr1	160295860	C	A	ENST00000241704	ENSG00000122218	COPA	TRUE	FALSE
chr1	160295860	C	G	ENST00000241704	ENSG00000122218	COPA	TRUE	FALSE
chr1	160295860	C	T	ENST00000241704	ENSG00000122218	COPA	TRUE	FALSE
chr1	160295861	T	A	ENST00000241704	ENSG00000122218	COPA	TRUE	FALSE
chr1	160295861	T	C	ENST00000241704	ENSG00000122218	COPA	TRUE	FALSE
chr1	160295861	T	G	ENST00000241704	ENSG00000122218	COPA	TRUE	FALSE
chr1	160296059	A	C	ENST00000241704	ENSG00000122218	COPA	TRUE	FALSE
chr1	160296059	A	G	ENST00000241704	ENSG00000122218	COPA	TRUE	FALSE
chr1	160296059	A	T	ENST00000241704	ENSG00000122218	COPA	TRUE	FALSE
chr1	160296060	C	A	ENST00000241704	ENSG00000122218	COPA	TRUE	FALSE
chr1	160296060	C	G	ENST00000241704	ENSG00000122218	COPA	TRUE	FALSE
chr1	160296060	C	T	ENST00000241704	ENSG00000122218	COPA	TRUE	FALSE
chr1	160296066	C	A	ENST00000241704	ENSG00000122218	COPA	TRUE	TRUE
chr1	160296069	T	A	ENST00000241704	ENSG00000122218	COPA	TRUE	TRUE
chr1	160296072	C	A	ENST00000241704	ENSG00000122218	COPA	TRUE	TRUE
chr1	160296087	C	A	ENST00000241704	ENSG00000122218	COPA	TRUE	TRUE
chr1	160296090	T	A	ENST00000241704	ENSG00000122218	COPA	TRUE	TRUE
chr1	160296099	C	A	ENST00000241704	ENSG00000122218	COPA	TRUE	TRUE
chr1	160296105	C	A	ENST00000241704	ENSG00000122218	COPA	TRUE	TRUE
chr1	160296108	C	A	ENST00000241704	ENSG00000122218	COPA	TRUE	TRUE
chr1	160296113	A	C	ENST00000241704	ENSG00000122218	COPA	TRUE	TRUE
chr1	160296113	A	T	ENST00000241704	ENSG00000122218	COPA	TRUE	TRUE
chr1	160296136	A	C	ENST00000241704	ENSG00000122218	COPA	TRUE	TRUE
chr1	160296136	A	T	ENST00000241704	ENSG00000122218	COPA	TRUE	TRUE
chr1	160296150	C	A	ENST00000241704	ENSG00000122218	COPA	TRUE	FALSE
chr1	160296150	C	G	ENST00000241704	ENSG00000122218	COPA	TRUE	FALSE
chr1	160296150	C	T	ENST00000241704	ENSG00000122218	COPA	TRUE	FALSE
chr1	160296151	T	A	ENST00000241704	ENSG00000122218	COPA	TRUE	FALSE
chr1	160296151	T	C	ENST00000241704	ENSG00000122218	COPA	TRUE	FALSE
chr1	160296151	T	G	ENST00000241704	ENSG00000122218	COPA	TRUE	FALSE
chr1	160297341	A	C	ENST00000241704	ENSG00000122218	COPA	TRUE	FALSE
chr1	160297341	A	G	ENST00000241704	ENSG00000122218	COPA	FALSE	FALSE
chr1	160297341	A	T	ENST00000241704	ENSG00000122218	COPA	TRUE	FALSE
chr1	160297342	C	A	ENST00000241704	ENSG00000122218	COPA	TRUE	FALSE
chr1	160297342	C	G	ENST00000241704	ENSG00000122218	COPA	TRUE	FALSE
chr1	160297342	C	T	ENST00000241704	ENSG00000122218	COPA	TRUE	FALSE
chr1	160297343	T	A	ENST00000241704	ENSG00000122218	COPA	TRUE	TRUE
chr1	160297346	G	A	ENST00000241704	ENSG00000122218	COPA	TRUE	TRUE
chr1	160297349	C	A	ENST00000241704	ENSG00000122218	COPA	TRUE	TRUE
chr1	160297350	A	T	ENST00000241704	ENSG00000122218	COPA	TRUE	TRUE
chr1	160297358	T	A	ENST00000241704	ENSG00000122218	COPA	TRUE	TRUE
chr1	160297376	C	A	ENST00000241704	ENSG00000122218	COPA	TRUE	TRUE
chr1	160297378	G	C	ENST00000241704	ENSG00000122218	COPA	TRUE	TRUE
chr1	160297378	G	T	ENST00000241704	ENSG00000122218	COPA	TRUE	TRUE
chr1	160297392	G	C	ENST00000241704	ENSG00000122218	COPA	TRUE	TRUE
chr1	160297392	G	T	ENST00000241704	ENSG00000122218	COPA	TRUE	TRUE
chr1	160297406	G	A	ENST00000241704	ENSG00000122218	COPA	TRUE	TRUE
chr1	160297407	A	C	ENST00000241704	ENSG00000122218	COPA	TRUE	TRUE
chr1	160297407	A	T	ENST00000241704	ENSG00000122218	COPA	TRUE	TRUE
chr1	160297427	T	A	ENST00000241704	ENSG00000122218	COPA	TRUE	TRUE
chr1	160297430	T	A	ENST00000241704	ENSG00000122218	COPA	TRUE	TRUE
chr1	160297436	C	A	ENST00000241704	ENSG00000122218	COPA	TRUE	TRUE
chr1	160297439	C	A	ENST00000241704	ENSG00000122218	COPA	TRUE	FALSE
chr1	160297439	C	G	ENST00000241704	ENSG00000122218	COPA	TRUE	FALSE
chr1	160297439	C	T	ENST00000241704	ENSG00000122218	COPA	TRUE	FALSE
chr1	160297440	T	A	ENST00000241704	ENSG00000122218	COPA	TRUE	FALSE
chr1	160297440	T	C	ENST00000241704	ENSG00000122218	COPA	TRUE	FALSE
chr1	160297440	T	G	ENST00000241704	ENSG00000122218	COPA	TRUE	FALSE
chr1	160297554	A	C	ENST00000241704	ENSG00000122218	COPA	TRUE	FALSE
chr1	160297554	A	G	ENST00000241704	ENSG00000122218	COPA	TRUE	FALSE
chr1	160297554	A	T	ENST00000241704	ENSG00000122218	COPA	TRUE	FALSE
chr1	160297555	C	A	ENST00000241704	ENSG00000122218	COPA	TRUE	FALSE
chr1	160297555	C	G	ENST00000241704	ENSG00000122218	COPA	TRUE	FALSE
chr1	160297555	C	T	ENST00000241704	ENSG00000122218	COPA	TRUE	FALSE
chr1	160297562	T	A	ENST00000241704	ENSG00000122218	COPA	TRUE	TRUE
chr1	160297571	T	A	ENST00000241704	ENSG00000122218	COPA	TRUE	TRUE
chr1	160297580	T	A	ENST00000241704	ENSG00000122218	COPA	TRUE	TRUE
chr1	160297583	C	A	ENST00000241704	ENSG00000122218	COPA	TRUE	TRUE
chr1	160297585	A	C	ENST00000241704	ENSG00000122218	COPA	TRUE	TRUE
chr1	160297585	A	T	ENST00000241704	ENSG00000122218	COPA	TRUE	TRUE
chr1	160297602	A	C	ENST00000241704	ENSG00000122218	COPA	TRUE	TRUE
chr1	160297602	A	T	ENST00000241704	ENSG00000122218	COPA	TRUE	TRUE
chr1	160297619	T	A	ENST00000241704	ENSG00000122218	COPA	TRUE	TRUE
chr1	160297631	T	A	ENST00000241704	ENSG00000122218	COPA	TRUE	TRUE
chr1	160297640	G	A	ENST00000241704	ENSG00000122218	COPA	TRUE	TRUE
chr1	160297641	A	C	ENST00000241704	ENSG00000122218	COPA	TRUE	TRUE
chr1	160297641	A	T	ENST00000241704	ENSG00000122218	COPA	TRUE	TRUE
chr1	160297644	G	T	ENST00000241704	ENSG00000122218	COPA	TRUE	TRUE
chr1	160297652	C	A	ENST00000241704	ENSG00000122218	COPA	TRUE	TRUE
chr1	160297661	G	A	ENST00000241704	ENSG00000122218	COPA	TRUE	TRUE
chr1	160297673	G	A	ENST00000241704	ENSG00000122218	COPA	TRUE	TRUE
chr1	160297688	C	A	ENST00000241704	ENSG00000122218	COPA	TRUE	TRUE
chr1	160297691	C	A	ENST00000241704	ENSG00000122218	COPA	TRUE	TRUE
chr1	160297697	T	A	ENST00000241704	ENSG00000122218	COPA	TRUE	TRUE
chr1	160297700	C	A	ENST00000241704	ENSG00000122218	COPA	TRUE	TRUE
chr1	160297701	C	T	ENST00000241704	ENSG00000122218	COPA	TRUE	TRUE
chr1	160297702	C	T	ENST00000241704	ENSG00000122218	COPA	TRUE	TRUE
chr1	160297704	G	T	ENST00000241704	ENSG00000122218	COPA	TRUE	TRUE
chr1	160297712	T	A	ENST00000241704	ENSG00000122218	COPA	TRUE	TRUE
chr1	160297727	T	A	ENST00000241704	ENSG00000122218	COPA	TRUE	TRUE
chr1	160297736	C	A	ENST00000241704	ENSG00000122218	COPA	TRUE	TRUE
chr1	160297746	C	A	ENST00000241704	ENSG00000122218	COPA	TRUE	FALSE
chr1	160297746	C	G	ENST00000241704	ENSG00000122218	COPA	TRUE	FALSE
chr1	160297746	C	T	ENST00000241704	ENSG00000122218	COPA	TRUE	FALSE
chr1	160297747	T	A	ENST00000241704	ENSG00000122218	COPA	TRUE	FALSE
chr1	160297747	T	C	ENST00000241704	ENSG00000122218	COPA	TRUE	FALSE
chr1	160297747	T	G	ENST00000241704	ENSG00000122218	COPA	TRUE	FALSE
chr1	160298843	A	C	ENST00000241704	ENSG00000122218	COPA	TRUE	FALSE
chr1	160298843	A	G	ENST00000241704	ENSG00000122218	COPA	TRUE	FALSE
chr1	160298843	A	T	ENST00000241704	ENSG00000122218	COPA	TRUE	FALSE
chr1	160298844	C	A	ENST00000241704	ENSG00000122218	COPA	TRUE	FALSE
chr1	160298844	C	G	ENST00000241704	ENSG00000122218	COPA	TRUE	FALSE
chr1	160298844	C	T	ENST00000241704	ENSG00000122218	COPA	TRUE	FALSE
chr1	160298847	C	A	ENST00000241704	ENSG00000122218	COPA	TRUE	TRUE
chr1	160298856	C	A	ENST00000241704	ENSG00000122218	COPA	TRUE	TRUE
chr1	160298857	A	T	ENST00000241704	ENSG00000122218	COPA	TRUE	TRUE
chr1	160298862	C	A	ENST00000241704	ENSG00000122218	COPA	TRUE	TRUE
chr1	160298886	T	A	ENST00000241704	ENSG00000122218	COPA	TRUE	TRUE
chr1	160298889	C	A	ENST00000241704	ENSG00000122218	COPA	TRUE	TRUE
chr1	160298895	T	A	ENST00000241704	ENSG00000122218	COPA	TRUE	TRUE
chr1	160298916	C	A	ENST00000241704	ENSG00000122218	COPA	TRUE	TRUE
chr1	160298920	A	C	ENST00000241704	ENSG00000122218	COPA	TRUE	TRUE
chr1	160298920	A	T	ENST00000241704	ENSG00000122218	COPA	TRUE	TRUE
chr1	160298928	T	A	ENST00000241704	ENSG00000122218	COPA	TRUE	TRUE
chr1	160298931	T	A	ENST00000241704	ENSG00000122218	COPA	TRUE	TRUE
chr1	160298934	G	A	ENST00000241704	ENSG00000122218	COPA	TRUE	TRUE
chr1	160298938	A	C	ENST00000241704	ENSG00000122218	COPA	TRUE	TRUE
chr1	160298938	A	T	ENST00000241704	ENSG00000122218	COPA	TRUE	TRUE
chr1	160298955	G	A	ENST00000241704	ENSG00000122218	COPA	TRUE	TRUE
chr1	160298967	T	A	ENST00000241704	ENSG00000122218	COPA	TRUE	TRUE
chr1	160298992	C	A	ENST00000241704	ENSG00000122218	COPA	TRUE	FALSE
chr1	160298992	C	G	ENST00000241704	ENSG00000122218	COPA	TRUE	FALSE
chr1	160298992	C	T	ENST00000241704	ENSG00000122218	COPA	TRUE	FALSE
chr1	160298993	T	A	ENST00000241704	ENSG00000122218	COPA	TRUE	FALSE
chr1	160298993	T	C	ENST00000241704	ENSG00000122218	COPA	TRUE	FALSE
chr1	160298993	T	G	ENST00000241704	ENSG00000122218	COPA	TRUE	FALSE
chr1	160299100	A	C	ENST00000241704	ENSG00000122218	COPA	TRUE	FALSE
chr1	160299100	A	G	ENST00000241704	ENSG00000122218	COPA	TRUE	FALSE
chr1	160299100	A	T	ENST00000241704	ENSG00000122218	COPA	TRUE	FALSE
chr1	160299101	C	A	ENST00000241704	ENSG00000122218	COPA	TRUE	FALSE
chr1	160299101	C	G	ENST00000241704	ENSG00000122218	COPA	TRUE	FALSE
chr1	160299101	C	T	ENST00000241704	ENSG00000122218	COPA	TRUE	FALSE
chr1	160299104	C	A	ENST00000241704	ENSG00000122218	COPA	TRUE	TRUE
chr1	160299108	A	C	ENST00000241704	ENSG00000122218	COPA	TRUE	TRUE
chr1	160299108	A	T	ENST00000241704	ENSG00000122218	COPA	TRUE	TRUE
chr1	160299113	T	A	ENST00000241704	ENSG00000122218	COPA	TRUE	TRUE
chr1	160299116	T	A	ENST00000241704	ENSG00000122218	COPA	TRUE	TRUE
chr1	160299134	T	A	ENST00000241704	ENSG00000122218	COPA	TRUE	TRUE
chr1	160299140	T	A	ENST00000241704	ENSG00000122218	COPA	TRUE	TRUE
chr1	160299146	C	A	ENST00000241704	ENSG00000122218	COPA	TRUE	TRUE
chr1	160299177	A	T	ENST00000241704	ENSG00000122218	COPA	TRUE	TRUE
chr1	160299182	C	A	ENST00000241704	ENSG00000122218	COPA	TRUE	TRUE
chr1	160299192	G	T	ENST00000241704	ENSG00000122218	COPA	TRUE	TRUE
chr1	160299195	G	C	ENST00000241704	ENSG00000122218	COPA	TRUE	TRUE
chr1	160299195	G	T	ENST00000241704	ENSG00000122218	COPA	TRUE	TRUE
chr1	160299212	T	A	ENST00000241704	ENSG00000122218	COPA	TRUE	TRUE
chr1	160299225	A	C	ENST00000241704	ENSG00000122218	COPA	TRUE	TRUE
chr1	160299225	A	T	ENST00000241704	ENSG00000122218	COPA	TRUE	TRUE
chr1	160299235	A	C	ENST00000241704	ENSG00000122218	COPA	TRUE	TRUE
chr1	160299235	A	T	ENST00000241704	ENSG00000122218	COPA	TRUE	TRUE
chr1	160299248	G	A	ENST00000241704	ENSG00000122218	COPA	TRUE	TRUE
chr1	160299265	C	A	ENST00000241704	ENSG00000122218	COPA	TRUE	FALSE
chr1	160299265	C	G	ENST00000241704	ENSG00000122218	COPA	TRUE	FALSE
chr1	160299265	C	T	ENST00000241704	ENSG00000122218	COPA	TRUE	FALSE
chr1	160299266	T	A	ENST00000241704	ENSG00000122218	COPA	TRUE	FALSE
chr1	160299266	T	C	ENST00000241704	ENSG00000122218	COPA	TRUE	FALSE
chr1	160299266	T	G	ENST00000241704	ENSG00000122218	COPA	TRUE	FALSE
chr1	160305431	A	C	ENST00000241704	ENSG00000122218	COPA	TRUE	FALSE
chr1	160305431	A	G	ENST00000241704	ENSG00000122218	COPA	TRUE	FALSE
chr1	160305431	A	T	ENST00000241704	ENSG00000122218	COPA	TRUE	FALSE
chr1	160305432	C	A	ENST00000241704	ENSG00000122218	COPA	TRUE	FALSE
chr1	160305432	C	G	ENST00000241704	ENSG00000122218	COPA	TRUE	FALSE
chr1	160305432	C	T	ENST00000241704	ENSG00000122218	COPA	TRUE	FALSE
chr1	160305447	A	C	ENST00000241704	ENSG00000122218	COPA	TRUE	TRUE
chr1	160305447	A	T	ENST00000241704	ENSG00000122218	COPA	TRUE	TRUE
chr1	160305452	T	A	ENST00000241704	ENSG00000122218	COPA	TRUE	TRUE
chr1	160305471	A	C	ENST00000241704	ENSG00000122218	COPA	TRUE	TRUE
chr1	160305471	A	T	ENST00000241704	ENSG00000122218	COPA	TRUE	TRUE
chr1	160305491	C	A	ENST00000241704	ENSG00000122218	COPA	TRUE	TRUE
chr1	160305495	C	T	ENST00000241704	ENSG00000122218	COPA	TRUE	TRUE
chr1	160305496	C	T	ENST00000241704	ENSG00000122218	COPA	TRUE	TRUE
chr1	160305509	T	A	ENST00000241704	ENSG00000122218	COPA	TRUE	TRUE
chr1	160305524	C	A	ENST00000241704	ENSG00000122218	COPA	TRUE	TRUE
chr1	160305534	A	T	ENST00000241704	ENSG00000122218	COPA	TRUE	TRUE
chr1	160305538	A	C	ENST00000241704	ENSG00000122218	COPA	TRUE	TRUE
chr1	160305538	A	T	ENST00000241704	ENSG00000122218	COPA	TRUE	TRUE
chr1	160305551	T	A	ENST00000241704	ENSG00000122218	COPA	TRUE	TRUE
chr1	160305558	A	T	ENST00000241704	ENSG00000122218	COPA	TRUE	TRUE
chr1	160305572	C	A	ENST00000241704	ENSG00000122218	COPA	TRUE	FALSE
chr1	160305572	C	G	ENST00000241704	ENSG00000122218	COPA	TRUE	FALSE
chr1	160305572	C	T	ENST00000241704	ENSG00000122218	COPA	TRUE	FALSE
chr1	160305573	T	A	ENST00000241704	ENSG00000122218	COPA	TRUE	FALSE
chr1	160305573	T	C	ENST00000241704	ENSG00000122218	COPA	TRUE	FALSE
chr1	160305573	T	G	ENST00000241704	ENSG00000122218	COPA	TRUE	FALSE
chr1	160305686	A	C	ENST00000241704	ENSG00000122218	COPA	TRUE	FALSE
chr1	160305686	A	G	ENST00000241704	ENSG00000122218	COPA	TRUE	FALSE
chr1	160305686	A	T	ENST00000241704	ENSG00000122218	COPA	TRUE	FALSE
chr1	160305687	C	A	ENST00000241704	ENSG00000122218	COPA	TRUE	FALSE
chr1	160305687	C	G	ENST00000241704	ENSG00000122218	COPA	TRUE	FALSE
chr1	160305687	C	T	ENST00000241704	ENSG00000122218	COPA	TRUE	FALSE
chr1	160305694	T	A	ENST00000241704	ENSG00000122218	COPA
chr1	160305714	G	C	ENST00000241704	ENSG00000122218	COPA	TRUE	TRUE
chr1	160305714	G	T	ENST00000241704	ENSG00000122218	COPA	TRUE	TRUE
chr1	160305726	G	C	ENST00000241704	ENSG00000122218	COPA	TRUE	TRUE
chr1	160305726	G	T	ENST00000241704	ENSG00000122218	COPA	TRUE	TRUE
chr1	160305728	C	T	ENST00000241704	ENSG00000122218	COPA	TRUE	TRUE
chr1	160305729	C	T	ENST00000241704	ENSG00000122218	COPA	TRUE	TRUE
chr1	160305737	G	C	ENST00000241704	ENSG00000122218	COPA	TRUE	TRUE
chr1	160305737	G	T	ENST00000241704	ENSG00000122218	COPA	TRUE	TRUE
chr1	160305742	T	A	ENST00000241704	ENSG00000122218	COPA	TRUE	TRUE
chr1	160305748	T	A	ENST00000241704	ENSG00000122218	COPA	TRUE	TRUE
chr1	160305757	T	A	ENST00000241704	ENSG00000122218	COPA	TRUE	TRUE
chr1	160305774	C	A	ENST00000241704	ENSG00000122218	COPA	TRUE	FALSE
chr1	160305774	C	G	ENST00000241704	ENSG00000122218	COPA	TRUE	FALSE
chr1	160305774	C	T	ENST00000241704	ENSG00000122218	COPA	TRUE	FALSE
chr1	160305775	T	A	ENST00000241704	ENSG00000122218	COPA	TRUE	FALSE
chr1	160305775	T	C	ENST00000241704	ENSG00000122218	COPA	TRUE	FALSE
chr1	160305775	T	G	ENST00000241704	ENSG00000122218	COPA	TRUE	FALSE
chr1	160306352	A	C	ENST00000241704	ENSG00000122218	COPA	TRUE	FALSE
chr1	160306352	A	G	ENST00000241704	ENSG00000122218	COPA	TRUE	FALSE
chr1	160306352	A	T	ENST00000241704	ENSG00000122218	COPA	TRUE	FALSE
chr1	160306353	C	A	ENST00000241704	ENSG00000122218	COPA	TRUE	FALSE
chr1	160306353	C	G	ENST00000241704	ENSG00000122218	COPA	TRUE	FALSE
chr1	160306353	C	T	ENST00000241704	ENSG00000122218	COPA	TRUE	FALSE
chr1	160306358	T	A	ENST00000241704	ENSG00000122218	COPA	TRUE	TRUE
chr1	160306361	G	A	ENST00000241704	ENSG00000122218	COPA	TRUE	TRUE
chr1	160306364	G	A	ENST00000241704	ENSG00000122218	COPA	TRUE	TRUE
chr1	160306397	G	A	ENST00000241704	ENSG00000122218	COPA	TRUE	TRUE
chr1	160306422	A	C	ENST00000241704	ENSG00000122218	COPA	TRUE	TRUE
chr1	160306422	A	T	ENST00000241704	ENSG00000122218	COPA	TRUE	TRUE
chr1	160306433	C	A	ENST00000241704	ENSG00000122218	COPA	TRUE	TRUE
chr1	160306437	A	T	ENST00000241704	ENSG00000122218	COPA	TRUE	TRUE
chr1	160306451	G	A	ENST00000241704	ENSG00000122218	COPA	TRUE	TRUE
chr1	160306457	T	A	ENST00000241704	ENSG00000122218	COPA	TRUE	TRUE
chr1	160306460	T	A	ENST00000241704	ENSG00000122218	COPA	TRUE	TRUE
chr1	160306469	C	A	ENST00000241704	ENSG00000122218	COPA	TRUE	TRUE
chr1	160306475	T	A	ENST00000241704	ENSG00000122218	COPA	TRUE	TRUE
chr1	160306484	T	A	ENST00000241704	ENSG00000122218	COPA	TRUE	TRUE
chr1	160306494	C	A	ENST00000241704	ENSG00000122218	COPA	TRUE	FALSE
chr1	160306494	C	G	ENST00000241704	ENSG00000122218	COPA	TRUE	FALSE
chr1	160306494	C	T	ENST00000241704	ENSG00000122218	COPA	TRUE	FALSE
chr1	160306495	T	A	ENST00000241704	ENSG00000122218	COPA	TRUE	FALSE
chr1	160306495	T	C	ENST00000241704	ENSG00000122218	COPA	TRUE	FALSE
chr1	160306495	T	G	ENST00000241704	ENSG00000122218	COPA	TRUE	FALSE
chr1	160307161	A	C	ENST00000241704	ENSG00000122218	COPA	TRUE	FALSE
chr1	160307161	A	G	ENST00000241704	ENSG00000122218	COPA	TRUE	FALSE
chr1	160307161	A	T	ENST00000241704	ENSG00000122218	COPA	TRUE	FALSE
chr1	160307162	C	A	ENST00000241704	ENSG00000122218	COPA	TRUE	FALSE
chr1	160307162	C	G	ENST00000241704	ENSG00000122218	COPA	TRUE	FALSE
chr1	160307162	C	T	ENST00000241704	ENSG00000122218	COPA	TRUE	FALSE
chr1	160307164	G	T	ENST00000241704	ENSG00000122218	COPA	TRUE	TRUE
chr1	160307198	G	A	ENST00000241704	ENSG00000122218	COPA	TRUE	TRUE
chr1	160307205	C	T	ENST00000241704	ENSG00000122218	COPA	TRUE	TRUE
chr1	160307206	C	T	ENST00000241704	ENSG00000122218	COPA	TRUE	TRUE
chr1	160307224	G	C	ENST00000241704	ENSG00000122218	COPA	TRUE	TRUE
chr1	160307224	G	T	ENST00000241704	ENSG00000122218	COPA	TRUE	TRUE
chr1	160307231	G	A	ENST00000241704	ENSG00000122218	COPA	TRUE	TRUE
chr1	160307234	T	A	ENST00000241704	ENSG00000122218	COPA	TRUE	TRUE
chr1	160307240	C	A	ENST00000241704	ENSG00000122218	COPA	TRUE	TRUE
chr1	160307246	C	A	ENST00000241704	ENSG00000122218	COPA	TRUE	FALSE
chr1	160307246	C	G	ENST00000241704	ENSG00000122218	COPA	TRUE	FALSE
chr1	160307246	C	T	ENST00000241704	ENSG00000122218	COPA	TRUE	FALSE
chr1	160307247	T	A	ENST00000241704	ENSG00000122218	COPA	TRUE	FALSE
chr1	160307247	T	C	ENST00000241704	ENSG00000122218	COPA	TRUE	FALSE
chr1	160307247	T	G	ENST00000241704	ENSG00000122218	COPA	TRUE	FALSE
chr1	160309099	A	C	ENST00000241704	ENSG00000122218	COPA	TRUE	FALSE
chr1	160309099	A	G	ENST00000241704	ENSG00000122218	COPA	FALSE	FALSE
chr1	160309099	A	T	ENST00000241704	ENSG00000122218	COPA	TRUE	FALSE
chr1	160309100	C	A	ENST00000241704	ENSG00000122218	COPA	TRUE	FALSE
chr1	160309100	C	G	ENST00000241704	ENSG00000122218	COPA	TRUE	FALSE
chr1	160309100	C	T	ENST00000241704	ENSG00000122218	COPA	TRUE	FALSE
chr1	160309113	G	A	ENST00000241704	ENSG00000122218	COPA	TRUE	TRUE
chr1	160309128	T	A	ENST00000241704	ENSG00000122218	COPA	TRUE	TRUE
chr1	160309138	G	C	ENST00000241704	ENSG00000122218	COPA	TRUE	TRUE
chr1	160309138	G	T	ENST00000241704	ENSG00000122218	COPA	TRUE	TRUE
chr1	160309147	A	C	ENST00000241704	ENSG00000122218	COPA	TRUE	TRUE
chr1	160309147	A	T	ENST00000241704	ENSG00000122218	COPA	TRUE	TRUE
chr1	160309161	C	A	ENST00000241704	ENSG00000122218	COPA	TRUE	TRUE
chr1	160309176	T	A	ENST00000241704	ENSG00000122218	COPA	TRUE	TRUE
chr1	160309177	C	A	ENST00000241704	ENSG00000122218	COPA	TRUE	FALSE
chr1	160309177	C	G	ENST00000241704	ENSG00000122218	COPA	TRUE	TRUE
chr1	160309177	C	T	ENST00000241704	ENSG00000122218	COPA	TRUE	FALSE
chr1	160309178	T	A	ENST00000241704	ENSG00000122218	COPA	TRUE	FALSE
chr1	160309178	T	C	ENST00000241704	ENSG00000122218	COPA	TRUE	FALSE
chr1	160309178	T	G	ENST00000241704	ENSG00000122218	COPA	TRUE	FALSE
chr1	160310190	A	C	ENST00000241704	ENSG00000122218	COPA	FALSE	FALSE
chr1	160310190	A	G	ENST00000241704	ENSG00000122218	COPA	FALSE	FALSE
chr1	160310190	A	T	ENST00000241704	ENSG00000122218	COPA	FALSE	FALSE
chr1	160310191	C	A	ENST00000241704	ENSG00000122218	COPA	FALSE	FALSE
chr1	160310191	C	G	ENST00000241704	ENSG00000122218	COPA	FALSE	FALSE
chr1	160310191	C	T	ENST00000241704	ENSG00000122218	COPA	FALSE	FALSE
chr1	160310195	A	T	ENST00000241704	ENSG00000122218	COPA	TRUE	TRUE
chr1	160310215	C	A	ENST00000241704	ENSG00000122218	COPA	TRUE	TRUE
chr1	160310225	G	C	ENST00000241704	ENSG00000122218	COPA	TRUE	TRUE
chr1	160310225	G	T	ENST00000241704	ENSG00000122218	COPA	TRUE	TRUE
chr1	160310229	G	C	ENST00000241704	ENSG00000122218	COPA	TRUE	TRUE
chr1	160310229	G	T	ENST00000241704	ENSG00000122218	COPA	TRUE	TRUE
chr1	160310251	T	A	ENST00000241704	ENSG00000122218	COPA	TRUE	TRUE
chr1	160310259	C	A	ENST00000241704	ENSG00000122218	COPA	FALSE	FALSE
chr1	160310259	C	G	ENST00000241704	ENSG00000122218	COPA	FALSE	FALSE
chr1	160310259	C	T	ENST00000241704	ENSG00000122218	COPA	FALSE	FALSE
chr1	160310260	T	A	ENST00000241704	ENSG00000122218	COPA	FALSE	FALSE
chr1	160310260	T	C	ENST00000241704	ENSG00000122218	COPA	FALSE	FALSE
chr1	160310260	T	G	ENST00000241704	ENSG00000122218	COPA	FALSE	FALSE
chr1	160311866	A	C	ENST00000241704	ENSG00000122218	COPA	TRUE	TRUE
chr1	160311866	A	G	ENST00000241704	ENSG00000122218	COPA	TRUE	FALSE
chr1	160311866	A	T	ENST00000241704	ENSG00000122218	COPA	TRUE	TRUE
chr1	160311867	C	A	ENST00000241704	ENSG00000122218	COPA	TRUE	TRUE
chr1	160311867	C	G	ENST00000241704	ENSG00000122218	COPA	TRUE	TRUE
chr1	160311867	C	T	ENST00000241704	ENSG00000122218	COPA	TRUE	TRUE
chr1	160311874	A	T	ENST00000241704	ENSG00000122218	COPA	TRUE	TRUE
chr1	160311878	G	A	ENST00000241704	ENSG00000122218	COPA	TRUE	TRUE
chr1	160311896	T	A	ENST00000241704	ENSG00000122218	COPA	TRUE	TRUE
chr1	160311917	G	A	ENST00000241704	ENSG00000122218	COPA	TRUE	TRUE
chr1	160311920	G	A	ENST00000241704	ENSG00000122218	COPA	TRUE	TRUE
chr1	160311922	A	C	ENST00000241704	ENSG00000122218	COPA	TRUE	TRUE
chr1	160311922	A	T	ENST00000241704	ENSG00000122218	COPA	TRUE	TRUE
chr1	160311929	G	A	ENST00000241704	ENSG00000122218	COPA	TRUE	TRUE
chr1	160311935	T	A	ENST00000241704	ENSG00000122218	COPA	TRUE	TRUE
chr1	160311939	A	C	ENST00000241704	ENSG00000122218	COPA	TRUE	TRUE
chr1	160311939	A	T	ENST00000241704	ENSG00000122218	COPA	TRUE	TRUE
chr1	160311966	A	C	ENST00000241704	ENSG00000122218	COPA	TRUE	TRUE
chr1	160311966	A	T	ENST00000241704	ENSG00000122218	COPA	TRUE	TRUE
chr1	160311980	C	A	ENST00000241704	ENSG00000122218	COPA	TRUE	TRUE
chr1	160311986	C	A	ENST00000241704	ENSG00000122218	COPA	TRUE	TRUE
chr1	160311992	T	A	ENST00000241704	ENSG00000122218	COPA	TRUE	TRUE
chr1	160312019	C	A	ENST00000241704	ENSG00000122218	COPA	TRUE	FALSE
chr1	160312019	C	G	ENST00000241704	ENSG00000122218	COPA	TRUE	FALSE
chr1	160312019	C	T	ENST00000241704	ENSG00000122218	COPA	TRUE	FALSE
chr1	160312020	T	A	ENST00000241704	ENSG00000122218	COPA	TRUE	FALSE
chr1	160312020	T	C	ENST00000241704	ENSG00000122218	COPA	TRUE	FALSE
chr1	160312020	T	G	ENST00000241704	ENSG00000122218	COPA	TRUE	FALSE
chr1	160313083	A	C	ENST00000241704	ENSG00000122218	COPA	TRUE	FALSE
chr1	160313083	A	G	ENST00000241704	ENSG00000122218	COPA	FALSE	FALSE
chr1	160313083	A	T	ENST00000241704	ENSG00000122218	COPA	TRUE	FALSE
chr1	160313084	C	A	ENST00000241704	ENSG00000122218	COPA	TRUE	FALSE
chr1	160313084	C	G	ENST00000241704	ENSG00000122218	COPA	TRUE	FALSE
chr1	160313084	C	T	ENST00000241704	ENSG00000122218	COPA	TRUE	FALSE
chr1	160313125	C	T	ENST00000241704	ENSG00000122218	COPA	TRUE	TRUE
chr1	160313126	C	T	ENST00000241704	ENSG00000122218	COPA	TRUE	TRUE
chr1	160313145	T	A	ENST00000241704	ENSG00000122218	COPA	TRUE	TRUE
chr1	160313157	G	A	ENST00000241704	ENSG00000122218	COPA	TRUE	TRUE
chr1	160313168	C	A	ENST00000241704	ENSG00000122218	COPA	TRUE	FALSE
chr1	160313168	C	G	ENST00000241704	ENSG00000122218	COPA	TRUE	FALSE
chr1	160313168	C	T	ENST00000241704	ENSG00000122218	COPA	TRUE	FALSE
chr1	160313169	T	A	ENST00000241704	ENSG00000122218	COPA	TRUE	FALSE
chr1	160313169	T	C	ENST00000241704	ENSG00000122218	COPA	TRUE	FALSE
chr1	160313169	T	G	ENST00000241704	ENSG00000122218	COPA	TRUE	FALSE
chr1	160313988	A	C	ENST00000241704	ENSG00000122218	COPA	TRUE	FALSE
chr1	160313988	A	G	ENST00000241704	ENSG00000122218	COPA	TRUE	FALSE
chr1	160313988	A	T	ENST00000241704	ENSG00000122218	COPA	TRUE	FALSE
chr1	160313989	C	A	ENST00000241704	ENSG00000122218	COPA	TRUE	FALSE
chr1	160313989	C	G	ENST00000241704	ENSG00000122218	COPA	TRUE	FALSE
chr1	160313989	C	T	ENST00000241704	ENSG00000122218	COPA	TRUE	FALSE
chr1	160313994	T	A	ENST00000241704	ENSG00000122218	COPA	TRUE	TRUE
chr1	160314004	C	T	ENST00000241704	ENSG00000122218	COPA	TRUE	TRUE
chr1	160314005	C	T	ENST00000241704	ENSG00000122218	COPA	TRUE	TRUE
chr1	160314012	G	A	ENST00000241704	ENSG00000122218	COPA	TRUE	TRUE
chr1	160314021	T	A	ENST00000241704	ENSG00000122218	COPA	TRUE	TRUE
chr1	160314027	C	A	ENST00000241704	ENSG00000122218	COPA	TRUE	TRUE
chr1	160314044	A	T	ENST00000241704	ENSG00000122218	COPA	TRUE	TRUE
chr1	160314048	C	A	ENST00000241704	ENSG00000122218	COPA	TRUE	TRUE
chr1	160314051	G	A	ENST00000241704	ENSG00000122218	COPA	TRUE	TRUE
chr1	160314070	A	T	ENST00000241704	ENSG00000122218	COPA	TRUE	TRUE
chr1	160314085	G	C	ENST00000241704	ENSG00000122218	COPA	TRUE	TRUE
chr1	160314085	G	T	ENST00000241704	ENSG00000122218	COPA	TRUE	TRUE
chr1	160314097	G	T	ENST00000241704	ENSG00000122218	COPA	TRUE	TRUE
chr1	160314111	C	A	ENST00000241704	ENSG00000122218	COPA	TRUE	TRUE
chr1	160314112	C	T	ENST00000241704	ENSG00000122218	COPA	TRUE	TRUE
chr1	160314113	C	T	ENST00000241704	ENSG00000122218	COPA	TRUE	TRUE
chr1	160314120	T	A	ENST00000241704	ENSG00000122218	COPA	TRUE	TRUE
chr1	160314122	G	C	ENST00000241704	ENSG00000122218	COPA	TRUE	TRUE
chr1	160314122	G	T	ENST00000241704	ENSG00000122218	COPA	TRUE	TRUE
chr1	160314126	C	A	ENST00000241704	ENSG00000122218	COPA	TRUE	FALSE
chr1	160314126	C	G	ENST00000241704	ENSG00000122218	COPA	TRUE	FALSE
chr1	160314126	C	T	ENST00000241704	ENSG00000122218	COPA	TRUE	FALSE
chr1	160314127	T	A	ENST00000241704	ENSG00000122218	COPA	TRUE	FALSE
chr1	160314127	T	C	ENST00000241704	ENSG00000122218	COPA	TRUE	FALSE
chr1	160314127	T	G	ENST00000241704	ENSG00000122218	COPA	TRUE	FALSE
chr1	160323429	A	C	ENST00000241704	ENSG00000122218	COPA	TRUE	FALSE
chr1	160323429	A	G	ENST00000241704	ENSG00000122218	COPA	TRUE	FALSE
chr1	160323429	A	T	ENST00000241704	ENSG00000122218	COPA	TRUE	FALSE
chr1	160323430	C	A	ENST00000241704	ENSG00000122218	COPA	TRUE	FALSE
chr1	160323430	C	G	ENST00000241704	ENSG00000122218	COPA	TRUE	FALSE
chr1	160323430	C	T	ENST00000241704	ENSG00000122218	COPA	TRUE	FALSE
chr1	160323431	C	A	ENST00000241704	ENSG00000122218	COPA	TRUE	TRUE
chr1	160323441	C	T	ENST00000241704	ENSG00000122218	COPA	TRUE	TRUE
chr1	160323442	C	T	ENST00000241704	ENSG00000122218	COPA	TRUE	TRUE
chr1	160323449	T	A	ENST00000241704	ENSG00000122218	COPA	TRUE	TRUE
chr1	160323455	G	A	ENST00000241704	ENSG00000122218	COPA	TRUE	TRUE
chr1	160323507	C	T	ENST00000241704	ENSG00000122218	COPA	TRUE	TRUE
chr1	160323508	C	T	ENST00000241704	ENSG00000122218	COPA	TRUE	TRUE
chr1	160323518	C	A	ENST00000241704	ENSG00000122218	COPA	TRUE	TRUE
chr1	160323531	C	A	ENST00000241704	ENSG00000122218	COPA	TRUE	FALSE
chr1	160323531	C	G	ENST00000241704	ENSG00000122218	COPA	TRUE	FALSE
chr1	160323531	C	T	ENST00000241704	ENSG00000122218	COPA	TRUE	FALSE
chr1	160323532	T	A	ENST00000241704	ENSG00000122218	COPA	TRUE	FALSE
chr1	160323532	T	C	ENST00000241704	ENSG00000122218	COPA	TRUE	FALSE
chr1	160323532	T	G	ENST00000241704	ENSG00000122218	COPA	TRUE	FALSE
chr1	160325541	A	C	ENST00000241704	ENSG00000122218	COPA	TRUE	FALSE
chr1	160325541	A	G	ENST00000241704	ENSG00000122218	COPA	TRUE	FALSE
chr1	160325541	A	T	ENST00000241704	ENSG00000122218	COPA	TRUE	FALSE
chr1	160325542	C	A	ENST00000241704	ENSG00000122218	COPA	TRUE	FALSE
chr1	160325542	C	G	ENST00000241704	ENSG00000122218	COPA	TRUE	FALSE
chr1	160325542	C	T	ENST00000241704	ENSG00000122218	COPA	TRUE	FALSE
chr1	160325545	C	A	ENST00000241704	ENSG00000122218	COPA	TRUE	TRUE
chr1	160325557	T	A	ENST00000241704	ENSG00000122218	COPA	TRUE	TRUE
chr1	160325578	C	A	ENST00000241704	ENSG00000122218	COPA	TRUE	TRUE
chr1	160325602	C	A	ENST00000241704	ENSG00000122218	COPA	TRUE	TRUE
chr1	160325605	T	A	ENST00000241704	ENSG00000122218	COPA	TRUE	TRUE
chr1	160325613	G	T	ENST00000241704	ENSG00000122218	COPA	TRUE	TRUE
chr1	160325617	C	A	ENST00000241704	ENSG00000122218	COPA	TRUE	TRUE
chr1	160325641	T	A	ENST00000241704	ENSG00000122218	COPA	TRUE	TRUE
chr1	160325644	T	A	ENST00000241704	ENSG00000122218	COPA	TRUE	TRUE
chr1	160325653	C	A	ENST00000241704	ENSG00000122218	COPA	TRUE	FALSE
chr1	160325653	C	G	ENST00000241704	ENSG00000122218	COPA	TRUE	FALSE
chr1	160325653	C	T	ENST00000241704	ENSG00000122218	COPA	TRUE	FALSE
chr1	160325654	T	A	ENST00000241704	ENSG00000122218	COPA	TRUE	FALSE
chr1	160325654	T	C	ENST00000241704	ENSG00000122218	COPA	TRUE	FALSE
chr1	160325654	T	G	ENST00000241704	ENSG00000122218	COPA	TRUE	FALSE
chr1	160332446	A	C	ENST00000241704	ENSG00000122218	COPA	TRUE	FALSE
chr1	160332446	A	G	ENST00000241704	ENSG00000122218	COPA	TRUE	FALSE
chr1	160332446	A	T	ENST00000241704	ENSG00000122218	COPA	TRUE	FALSE
chr1	160332447	C	A	ENST00000241704	ENSG00000122218	COPA	TRUE	FALSE
chr1	160332447	C	G	ENST00000241704	ENSG00000122218	COPA	TRUE	FALSE
chr1	160332447	C	T	ENST00000241704	ENSG00000122218	COPA	TRUE	FALSE
chr1	160332458	C	T	ENST00000241704	ENSG00000122218	COPA	TRUE	TRUE
chr1	160332459	C	T	ENST00000241704	ENSG00000122218	COPA	TRUE	TRUE
chr1	160332475	G	A	ENST00000241704	ENSG00000122218	COPA	TRUE	TRUE
chr1	160332489	G	C	ENST00000241704	ENSG00000122218	COPA	TRUE	TRUE
chr1	160332489	G	T	ENST00000241704	ENSG00000122218	COPA	TRUE	TRUE
chr1	160332498	A	T	ENST00000241704	ENSG00000122218	COPA	TRUE	TRUE
chr1	160332505	C	A	ENST00000241704	ENSG00000122218	COPA	TRUE	TRUE
chr1	160332520	G	A	ENST00000241704	ENSG00000122218	COPA	TRUE	TRUE
chr1	160332524	A	T	ENST00000241704	ENSG00000122218	COPA	TRUE	TRUE
chr1	160332533	A	C	ENST00000241704	ENSG00000122218	COPA	TRUE	TRUE
chr1	160332533	A	T	ENST00000241704	ENSG00000122218	COPA	TRUE	TRUE
chr1	160332552	A	C	ENST00000241704	ENSG00000122218	COPA	TRUE	TRUE
chr1	160332552	A	T	ENST00000241704	ENSG00000122218	COPA	TRUE	TRUE
chr1	160332557	A	T	ENST00000241704	ENSG00000122218	COPA	TRUE	TRUE
chr1	160332558	C	A	ENST00000241704	ENSG00000122218	COPA	TRUE	FALSE
chr1	160332558	C	G	ENST00000241704	ENSG00000122218	COPA	TRUE	FALSE
chr1	160332558	C	T	ENST00000241704	ENSG00000122218	COPA	TRUE	FALSE
chr1	160332559	T	A	ENST00000241704	ENSG00000122218	COPA	TRUE	FALSE
chr1	160332559	T	C	ENST00000241704	ENSG00000122218	COPA	TRUE	FALSE
chr1	160332559	T	G	ENST00000241704	ENSG00000122218	COPA	TRUE	FALSE
chr1	160333601	A	C	ENST00000241704	ENSG00000122218	COPA	FALSE	FALSE
chr1	160333601	A	G	ENST00000241704	ENSG00000122218	COPA	FALSE	FALSE
chr1	160333601	A	T	ENST00000241704	ENSG00000122218	COPA	FALSE	FALSE
chr1	160333602	C	A	ENST00000241704	ENSG00000122218	COPA	FALSE	FALSE
chr1	160333602	C	G	ENST00000241704	ENSG00000122218	COPA	FALSE	FALSE
chr1	160333602	C	T	ENST00000241704	ENSG00000122218	COPA	FALSE	FALSE
chr1	160333608	A	T	ENST00000241704	ENSG00000122218	COPA	TRUE	TRUE
chr1	160333616	T	A	ENST00000241704	ENSG00000122218	COPA	TRUE	TRUE
chr1	160333622	G	A	ENST00000241704	ENSG00000122218	COPA	TRUE	TRUE
chr1	160333623	C	T	ENST00000241704	ENSG00000122218	COPA	TRUE	TRUE
chr1	160333624	C	T	ENST00000241704	ENSG00000122218	COPA	TRUE	TRUE
chr1	160333629	C	T	ENST00000241704	ENSG00000122218	COPA	TRUE	TRUE
chr1	160333630	C	T	ENST00000241704	ENSG00000122218	COPA	TRUE	TRUE
chr1	160333637	G	A	ENST00000241704	ENSG00000122218	COPA	TRUE	TRUE
chr1	160333646	G	A	ENST00000241704	ENSG00000122218	COPA	TRUE	TRUE
chr1	160333668	C	T	ENST00000241704	ENSG00000122218	COPA	TRUE	TRUE
chr1	160333669	C	T	ENST00000241704	ENSG00000122218	COPA	TRUE	TRUE
chr1	160333674	A	C	ENST00000241704	ENSG00000122218	COPA	TRUE	TRUE
chr1	160333674	A	T	ENST00000241704	ENSG00000122218	COPA	TRUE	TRUE
chr1	160333679	C	A	ENST00000241704	ENSG00000122218	COPA	TRUE	TRUE
chr1	160333680	C	A	ENST00000241704	ENSG00000122218	COPA	FALSE	FALSE
chr1	160333680	C	G	ENST00000241704	ENSG00000122218	COPA	FALSE	FALSE
chr1	160333680	C	T	ENST00000241704	ENSG00000122218	COPA	FALSE	FALSE
chr1	160333681	T	A	ENST00000241704	ENSG00000122218	COPA	FALSE	FALSE
chr1	160333681	T	C	ENST00000241704	ENSG00000122218	COPA	FALSE	FALSE
chr1	160333681	T	G	ENST00000241704	ENSG00000122218	COPA	FALSE	FALSE
chr1	160335240	A	C	ENST00000241704	ENSG00000122218	COPA	TRUE	FALSE
chr1	160335240	A	G	ENST00000241704	ENSG00000122218	COPA	TRUE	FALSE
chr1	160335240	A	T	ENST00000241704	ENSG00000122218	COPA	TRUE	FALSE
chr1	160335241	C	A	ENST00000241704	ENSG00000122218	COPA	TRUE	FALSE
chr1	160335241	C	G	ENST00000241704	ENSG00000122218	COPA	TRUE	FALSE
chr1	160335241	C	T	ENST00000241704	ENSG00000122218	COPA	TRUE	FALSE
chr1	160335266	A	C	ENST00000241704	ENSG00000122218	COPA	TRUE	TRUE
chr1	160335266	A	T	ENST00000241704	ENSG00000122218	COPA	TRUE	TRUE
chr1	160335273	A	C	ENST00000241704	ENSG00000122218	COPA	TRUE	TRUE
chr1	160335273	A	T	ENST00000241704	ENSG00000122218	COPA	TRUE	TRUE
chr1	160335285	A	T	ENST00000241704	ENSG00000122218	COPA	TRUE	TRUE
chr1	160335296	A	T	ENST00000241704	ENSG00000122218	COPA	TRUE	TRUE
chr1	160335310	T	A	ENST00000241704	ENSG00000122218	COPA	TRUE	TRUE
chr1	160335311	G	C	ENST00000241704	ENSG00000122218	COPA	TRUE	TRUE
chr1	160335311	G	T	ENST00000241704	ENSG00000122218	COPA	TRUE	TRUE
chr1	160335317	C	T	ENST00000241704	ENSG00000122218	COPA	TRUE	TRUE
chr1	160335318	C	T	ENST00000241704	ENSG00000122218	COPA	TRUE	TRUE
chr1	160335323	C	A	ENST00000241704	ENSG00000122218	COPA	TRUE	FALSE
chr1	160335323	C	G	ENST00000241704	ENSG00000122218	COPA	TRUE	FALSE
chr1	160335323	C	T	ENST00000241704	ENSG00000122218	COPA	TRUE	FALSE
chr1	160335324	T	A	ENST00000241704	ENSG00000122218	COPA	TRUE	FALSE
chr1	160335324	T	C	ENST00000241704	ENSG00000122218	COPA	TRUE	FALSE
chr1	160335324	T	G	ENST00000241704	ENSG00000122218	COPA	TRUE	FALSE
chr1	160339907	A	C	ENST00000241704	ENSG00000122218	COPA	TRUE	FALSE
chr1	160339907	A	G	ENST00000241704	ENSG00000122218	COPA	TRUE	FALSE
chr1	160339907	A	T	ENST00000241704	ENSG00000122218	COPA	TRUE	FALSE
chr1	160339908	C	A	ENST00000241704	ENSG00000122218	COPA	TRUE	FALSE
chr1	160339908	C	G	ENST00000241704	ENSG00000122218	COPA	TRUE	FALSE
chr1	160339908	C	T	ENST00000241704	ENSG00000122218	COPA	TRUE	FALSE
chr1	160339911	T	A	ENST00000241704	ENSG00000122218	COPA	TRUE	TRUE
chr1	160339917	T	A	ENST00000241704	ENSG00000122218	COPA	TRUE	TRUE
chr1	160339918	A	C	ENST00000241704	ENSG00000122218	COPA	TRUE	TRUE
chr1	160339918	A	T	ENST00000241704	ENSG00000122218	COPA	TRUE	TRUE
chr1	160339929	C	A	ENST00000241704	ENSG00000122218	COPA	TRUE	TRUE
chr1	160339932	C	A	ENST00000241704	ENSG00000122218	COPA	TRUE	TRUE
chr1	160339950	G	A	ENST00000241704	ENSG00000122218	COPA	TRUE	TRUE
chr1	160339953	G	A	ENST00000241704	ENSG00000122218	COPA	TRUE	TRUE
chr1	160339956	T	A	ENST00000241704	ENSG00000122218	COPA	TRUE	TRUE
chr1	160339974	G	A	ENST00000241704	ENSG00000122218	COPA	TRUE	TRUE
chr1	160339983	C	A	ENST00000241704	ENSG00000122218	COPA	TRUE	FALSE
chr1	160339983	C	G	ENST00000241704	ENSG00000122218	COPA	TRUE	FALSE
chr1	160339983	C	T	ENST00000241704	ENSG00000122218	COPA	TRUE	FALSE
chr1	160339984	T	A	ENST00000241704	ENSG00000122218	COPA	TRUE	FALSE
chr1	160339984	T	C	ENST00000241704	ENSG00000122218	COPA	TRUE	FALSE
chr1	160339984	T	G	ENST00000241704	ENSG00000122218	COPA	TRUE	FALSE
chr1	160340179	A	C	ENST00000241704	ENSG00000122218	COPA	TRUE	FALSE
chr1	160340179	A	G	ENST00000241704	ENSG00000122218	COPA	TRUE	FALSE
chr1	160340179	A	T	ENST00000241704	ENSG00000122218	COPA	TRUE	FALSE
chr1	160340180	C	A	ENST00000241704	ENSG00000122218	COPA	TRUE	FALSE
chr1	160340180	C	G	ENST00000241704	ENSG00000122218	COPA	TRUE	FALSE
chr1	160340180	C	T	ENST00000241704	ENSG00000122218	COPA	TRUE	FALSE
chr1	160340190	C	A	ENST00000241704	ENSG00000122218	COPA	TRUE	TRUE
chr1	160340199	T	A	ENST00000241704	ENSG00000122218	COPA	TRUE	TRUE
chr1	160340212	G	T	ENST00000241704	ENSG00000122218	COPA	TRUE	TRUE
chr1	160340221	A	C	ENST00000241704	ENSG00000122218	COPA	TRUE	TRUE
chr1	160340221	A	T	ENST00000241704	ENSG00000122218	COPA	TRUE	TRUE
chr1	160340227	C	T	ENST00000241704	ENSG00000122218	COPA	TRUE	TRUE
chr1	160340228	C	T	ENST00000241704	ENSG00000122218	COPA	TRUE	TRUE
chr1	160340231	A	C	ENST00000241704	ENSG00000122218	COPA	TRUE	TRUE
chr1	160340231	A	T	ENST00000241704	ENSG00000122218	COPA	TRUE	TRUE
chr1	160340235	G	A	ENST00000241704	ENSG00000122218	COPA	TRUE	TRUE
chr1	160340252	A	C	ENST00000241704	ENSG00000122218	COPA	TRUE	TRUE
chr1	160340252	A	T	ENST00000241704	ENSG00000122218	COPA	TRUE	TRUE
chr1	160340266	C	T	ENST00000241704	ENSG00000122218	COPA	TRUE	FALSE
chr1	160340267	C	T	ENST00000241704	ENSG00000122218	COPA	TRUE	FALSE
chr1	160340274	T	A	ENST00000241704	ENSG00000122218	COPA	TRUE	FALSE
chr1	160340277	T	A	ENST00000241704	ENSG00000122218	COPA	TRUE	FALSE
chr1	160340295	C	A	ENST00000241704	ENSG00000122218	COPA	TRUE	FALSE
chr1	160340295	C	G	ENST00000241704	ENSG00000122218	COPA	TRUE	FALSE
chr1	160340295	C	T	ENST00000241704	ENSG00000122218	COPA	TRUE	FALSE
chr1	160340296	T	A	ENST00000241704	ENSG00000122218	COPA	TRUE	FALSE
chr1	160340296	T	C	ENST00000241704	ENSG00000122218	COPA	TRUE	FALSE
chr1	160340296	T	G	ENST00000241704	ENSG00000122218	COPA	TRUE	FALSE
chr1	160343129	A	C	ENST00000241704	ENSG00000122218	COPA	TRUE	FALSE
chr1	160343129	A	G	ENST00000241704	ENSG00000122218	COPA	TRUE	FALSE
chr1	160343129	A	T	ENST00000241704	ENSG00000122218	COPA	TRUE	FALSE
chr1	160343130	C	A	ENST00000241704	ENSG00000122218	COPA	TRUE	FALSE
chr1	160343130	C	G	ENST00000241704	ENSG00000122218	COPA	TRUE	FALSE
chr1	160343130	C	T	ENST00000241704	ENSG00000122218	COPA	TRUE	FALSE
chr1	160343134	T	A	ENST00000241704	ENSG00000122218	COPA	FALSE	FALSE
chr1	160343149	T	A	ENST00000241704	ENSG00000122218	COPA	FALSE	FALSE
chr1	160343155	C	A	ENST00000241704	ENSG00000122218	COPA	FALSE	FALSE
chr1	160343161	T	A	ENST00000241704	ENSG00000122218	COPA	FALSE	FALSE
chr1	160343166	A	C	ENST00000241704	ENSG00000122218	COPA	FALSE	FALSE
chr1	160343166	A	T	ENST00000241704	ENSG00000122218	COPA	FALSE	FALSE
chr1	160343433	G	T	ENST00000294785	ENSG00000162736	NCSTN	FALSE	FALSE
chr1	160343468	C	A	ENST00000294785	ENSG00000162736	NCSTN	TRUE	TRUE
chr1	160343482	G	A	ENST00000294785	ENSG00000162736	NCSTN	TRUE	FALSE
chr1	160343482	G	C	ENST00000294785	ENSG00000162736	NCSTN	TRUE	FALSE
chr1	160343482	G	T	ENST00000294785	ENSG00000162736	NCSTN	TRUE	FALSE
chr1	160343483	T	A	ENST00000294785	ENSG00000162736	NCSTN	TRUE	FALSE
chr1	160343483	T	C	ENST00000294785	ENSG00000162736	NCSTN	TRUE	FALSE
chr1	160343483	T	G	ENST00000294785	ENSG00000162736	NCSTN	TRUE	FALSE
chr1	160344720	A	C	ENST00000294785	ENSG00000162736	NCSTN	TRUE	FALSE
chr1	160344720	A	G	ENST00000294785	ENSG00000162736	NCSTN	TRUE	FALSE
chr1	160344720	A	T	ENST00000294785	ENSG00000162736	NCSTN	TRUE	FALSE
chr1	160344721	G	A	ENST00000294785	ENSG00000162736	NCSTN	TRUE	FALSE
chr1	160344721	G	C	ENST00000294785	ENSG00000162736	NCSTN	TRUE	FALSE
chr1	160344721	G	T	ENST00000294785	ENSG00000162736	NCSTN	TRUE	FALSE
chr1	160344725	T	A	ENST00000294785	ENSG00000162736	NCSTN	TRUE	TRUE
chr1	160344729	C	A	ENST00000294785	ENSG00000162736	NCSTN	TRUE	TRUE
chr1	160344733	G	T	ENST00000294785	ENSG00000162736	NCSTN	TRUE	TRUE
chr1	160344740	C	A	ENST00000294785	ENSG00000162736	NCSTN	TRUE	TRUE
chr1	160344740	C	G	ENST00000294785	ENSG00000162736	NCSTN	TRUE	TRUE
chr1	160344745	G	T	ENST00000294785	ENSG00000162736	NCSTN	TRUE	TRUE
chr1	160344751	A	T	ENST00000294785	ENSG00000162736	NCSTN	TRUE	TRUE
chr1	160344759	T	A	ENST00000294785	ENSG00000162736	NCSTN	TRUE	TRUE
chr1	160344759	T	G	ENST00000294785	ENSG00000162736	NCSTN
chr1	160344767	T	A	ENST00000294785	ENSG00000162736	NCSTN	TRUE	TRUE
chr1	160344767	T	G	ENST00000294785	ENSG00000162736	NCSTN	TRUE	TRUE
chr1	160344772	A	T	ENST00000294785	ENSG00000162736	NCSTN	TRUE	TRUE
chr1	160344786	T	A	ENST00000294785	ENSG00000162736	NCSTN	TRUE	TRUE
chr1	160344811	C	T	ENST00000294785	ENSG00000162736	NCSTN	TRUE	TRUE
chr1	160344822	C	A	ENST00000294785	ENSG00000162736	NCSTN	TRUE	TRUE
chr1	160344823	C	T	ENST00000294785	ENSG00000162736	NCSTN	TRUE	TRUE
chr1	160344827	G	A	ENST00000294785	ENSG00000162736	NCSTN	TRUE	FALSE
chr1	160344827	G	C	ENST00000294785	ENSG00000162736	NCSTN	TRUE	FALSE
chr1	160344827	G	T	ENST00000294785	ENSG00000162736	NCSTN	TRUE	FALSE
chr1	160344828	T	A	ENST00000294785	ENSG00000162736	NCSTN	TRUE	FALSE
chr1	160344828	T	C	ENST00000294785	ENSG00000162736	NCSTN	TRUE	FALSE
chr1	160344828	T	G	ENST00000294785	ENSG00000162736	NCSTN	TRUE	FALSE
chr1	160348997	A	C	ENST00000294785	ENSG00000162736	NCSTN	TRUE	FALSE
chr1	160348997	A	G	ENST00000294785	ENSG00000162736	NCSTN	TRUE	FALSE
chr1	160348997	A	T	ENST00000294785	ENSG00000162736	NCSTN	TRUE	FALSE
chr1	160348998	G	A	ENST00000294785	ENSG00000162736	NCSTN	TRUE	FALSE
chr1	160348998	G	C	ENST00000294785	ENSG00000162736	NCSTN	TRUE	FALSE
chr1	160348998	G	T	ENST00000294785	ENSG00000162736	NCSTN	TRUE	FALSE
chr1	160349002	C	A	ENST00000294785	ENSG00000162736	NCSTN	TRUE	TRUE
chr1	160349002	C	G	ENST00000294785	ENSG00000162736	NCSTN	TRUE	TRUE
chr1	160349010	G	T	ENST00000294785	ENSG00000162736	NCSTN	TRUE	TRUE
chr1	160349037	G	T	ENST00000294785	ENSG00000162736	NCSTN	TRUE	TRUE
chr1	160349040	A	T	ENST00000294785	ENSG00000162736	NCSTN	TRUE	TRUE
chr1	160349043	G	T	ENST00000294785	ENSG00000162736	NCSTN	TRUE	TRUE
chr1	160349046	G	T	ENST00000294785	ENSG00000162736	NCSTN	TRUE	TRUE
chr1	160349055	C	T	ENST00000294785	ENSG00000162736	NCSTN	TRUE	TRUE
chr1	160349059	G	A	ENST00000294785	ENSG00000162736	NCSTN	TRUE	TRUE
chr1	160349060	G	A	ENST00000294785	ENSG00000162736	NCSTN	TRUE	TRUE
chr1	160349065	T	A	ENST00000294785	ENSG00000162736	NCSTN	TRUE	TRUE
chr1	160349090	C	A	ENST00000294785	ENSG00000162736	NCSTN	TRUE	TRUE
chr1	160349090	C	G	ENST00000294785	ENSG00000162736	NCSTN	TRUE	TRUE
chr1	160349103	G	T	ENST00000294785	ENSG00000162736	NCSTN	TRUE	TRUE
chr1	160349109	A	T	ENST00000294785	ENSG00000162736	NCSTN	TRUE	TRUE
chr1	160349123	G	A	ENST00000294785	ENSG00000162736	NCSTN	TRUE	FALSE
chr1	160349123	G	C	ENST00000294785	ENSG00000162736	NCSTN	TRUE	FALSE
chr1	160349123	G	T	ENST00000294785	ENSG00000162736	NCSTN	TRUE	FALSE
chr1	160349124	T	A	ENST00000294785	ENSG00000162736	NCSTN	TRUE	FALSE
chr1	160349124	T	C	ENST00000294785	ENSG00000162736	NCSTN	TRUE	FALSE
chr1	160349124	T	G	ENST00000294785	ENSG00000162736	NCSTN	TRUE	FALSE
chr1	160349547	A	C	ENST00000294785	ENSG00000162736	NCSTN	TRUE	FALSE
chr1	160349547	A	G	ENST00000294785	ENSG00000162736	NCSTN	TRUE	FALSE
chr1	160349547	A	T	ENST00000294785	ENSG00000162736	NCSTN	TRUE	FALSE
chr1	160349548	G	A	ENST00000294785	ENSG00000162736	NCSTN	TRUE	FALSE
chr1	160349548	G	C	ENST00000294785	ENSG00000162736	NCSTN	TRUE	FALSE
chr1	160349548	G	T	ENST00000294785	ENSG00000162736	NCSTN	TRUE	FALSE
chr1	160349554	T	A	ENST00000294785	ENSG00000162736	NCSTN	TRUE	TRUE
chr1	160349554	T	G	ENST00000294785	ENSG00000162736	NCSTN	TRUE	TRUE
chr1	160349559	G	T	ENST00000294785	ENSG00000162736	NCSTN	TRUE	TRUE
chr1	160349562	A	T	ENST00000294785	ENSG00000162736	NCSTN	TRUE	TRUE
chr1	160349568	A	T	ENST00000294785	ENSG00000162736	NCSTN	TRUE	TRUE
chr1	160349574	A	T	ENST00000294785	ENSG00000162736	NCSTN	TRUE	TRUE
chr1	160349583	C	T	ENST00000294785	ENSG00000162736	NCSTN	TRUE	TRUE
chr1	160349608	T	A	ENST00000294785	ENSG00000162736	NCSTN	TRUE	TRUE
chr1	160349613	A	T	ENST00000294785	ENSG00000162736	NCSTN	TRUE	TRUE
chr1	160349629	C	A	ENST00000294785	ENSG00000162736	NCSTN	TRUE	TRUE
chr1	160349629	C	G	ENST00000294785	ENSG00000162736	NCSTN	TRUE	TRUE
chr1	160349649	C	T	ENST00000294785	ENSG00000162736	NCSTN	TRUE	TRUE
chr1	160349654	C	A	ENST00000294785	ENSG00000162736	NCSTN	TRUE	TRUE
chr1	160349671	G	A	ENST00000294785	ENSG00000162736	NCSTN	TRUE	FALSE
chr1	160349671	G	C	ENST00000294785	ENSG00000162736	NCSTN	TRUE	FALSE
chr1	160349671	G	T	ENST00000294785	ENSG00000162736	NCSTN	TRUE	FALSE
chr1	160349672	T	A	ENST00000294785	ENSG00000162736	NCSTN	TRUE	FALSE
chr1	160349672	T	C	ENST00000294785	ENSG00000162736	NCSTN	TRUE	FALSE
chr1	160349672	T	G	ENST00000294785	ENSG00000162736	NCSTN	TRUE	FALSE
chr1	160350103	A	C	ENST00000294785	ENSG00000162736	NCSTN	TRUE	FALSE
chr1	160350103	A	G	ENST00000294785	ENSG00000162736	NCSTN	TRUE	FALSE
chr1	160350103	A	T	ENST00000294785	ENSG00000162736	NCSTN	TRUE	FALSE
chr1	160350104	G	A	ENST00000294785	ENSG00000162736	NCSTN	TRUE	FALSE
chr1	160350104	G	C	ENST00000294785	ENSG00000162736	NCSTN	TRUE	FALSE
chr1	160350104	G	T	ENST00000294785	ENSG00000162736	NCSTN	TRUE	FALSE
chr1	160350112	C	A	ENST00000294785	ENSG00000162736	NCSTN	TRUE	TRUE
chr1	160350112	C	G	ENST00000294785	ENSG00000162736	NCSTN	TRUE	TRUE
chr1	160350124	T	A	ENST00000294785	ENSG00000162736	NCSTN	TRUE	TRUE
chr1	160350124	T	G	ENST00000294785	ENSG00000162736	NCSTN	TRUE	TRUE
chr1	160350131	G	T	ENST00000294785	ENSG00000162736	NCSTN	TRUE	TRUE
chr1	160350145	C	A	ENST00000294785	ENSG00000162736	NCSTN	TRUE	TRUE
chr1	160350146	A	T	ENST00000294785	ENSG00000162736	NCSTN	TRUE	TRUE
chr1	160350149	G	T	ENST00000294785	ENSG00000162736	NCSTN	TRUE	TRUE
chr1	160350155	C	T	ENST00000294785	ENSG00000162736	NCSTN	TRUE	TRUE
chr1	160350159	G	A	ENST00000294785	ENSG00000162736	NCSTN	TRUE	TRUE
chr1	160350160	G	A	ENST00000294785	ENSG00000162736	NCSTN	TRUE	TRUE
chr1	160350165	C	A	ENST00000294785	ENSG00000162736	NCSTN	TRUE	TRUE
chr1	160350180	T	A	ENST00000294785	ENSG00000162736	NCSTN	TRUE	TRUE
chr1	160350187	T	A	ENST00000294785	ENSG00000162736	NCSTN	TRUE	TRUE
chr1	160350187	T	G	ENST00000294785	ENSG00000162736	NCSTN	TRUE	TRUE
chr1	160350188	G	T	ENST00000294785	ENSG00000162736	NCSTN	TRUE	TRUE
chr1	160350218	G	T	ENST00000294785	ENSG00000162736	NCSTN	TRUE	TRUE
chr1	160350224	G	T	ENST00000294785	ENSG00000162736	NCSTN	TRUE	TRUE
chr1	160350230	G	T	ENST00000294785	ENSG00000162736	NCSTN	TRUE	TRUE
chr1	160350236	A	T	ENST00000294785	ENSG00000162736	NCSTN	TRUE	TRUE
chr1	160350245	A	T	ENST00000294785	ENSG00000162736	NCSTN	TRUE	TRUE
chr1	160350248	C	T	ENST00000294785	ENSG00000162736	NCSTN	TRUE	TRUE
chr1	160350251	G	A	ENST00000294785	ENSG00000162736	NCSTN	TRUE	FALSE
chr1	160350251	G	C	ENST00000294785	ENSG00000162736	NCSTN	TRUE	FALSE
chr1	160350251	G	T	ENST00000294785	ENSG00000162736	NCSTN	TRUE	FALSE
chr1	160350252	T	A	ENST00000294785	ENSG00000162736	NCSTN	TRUE	FALSE
chr1	160350252	T	C	ENST00000294785	ENSG00000162736	NCSTN	TRUE	FALSE
chr1	160350252	T	G	ENST00000294785	ENSG00000162736	NCSTN	TRUE	FALSE
chr1	160351220	A	C	ENST00000294785	ENSG00000162736	NCSTN	TRUE	FALSE
chr1	160351220	A	G	ENST00000294785	ENSG00000162736	NCSTN	TRUE	FALSE
chr1	160351220	A	T	ENST00000294785	ENSG00000162736	NCSTN	TRUE	FALSE
chr1	160351221	G	A	ENST00000294785	ENSG00000162736	NCSTN	TRUE	FALSE
chr1	160351221	G	C	ENST00000294785	ENSG00000162736	NCSTN	TRUE	FALSE
chr1	160351221	G	T	ENST00000294785	ENSG00000162736	NCSTN	TRUE	FALSE
chr1	160351224	C	A	ENST00000294785	ENSG00000162736	NCSTN	TRUE	TRUE
chr1	160351227	T	A	ENST00000294785	ENSG00000162736	NCSTN	TRUE	TRUE
chr1	160351227	T	G	ENST00000294785	ENSG00000162736	NCSTN	TRUE	TRUE
chr1	160351228	C	T	ENST00000294785	ENSG00000162736	NCSTN	TRUE	TRUE
chr1	160351246	C	T	ENST00000294785	ENSG00000162736	NCSTN	TRUE	TRUE
chr1	160351256	C	A	ENST00000294785	ENSG00000162736	NCSTN	TRUE	TRUE
chr1	160351256	C	G	ENST00000294785	ENSG00000162736	NCSTN	TRUE	TRUE
chr1	160351278	T	A	ENST00000294785	ENSG00000162736	NCSTN	TRUE	TRUE
chr1	160351285	C	T	ENST00000294785	ENSG00000162736	NCSTN	TRUE	TRUE
chr1	160351295	C	A	ENST00000294785	ENSG00000162736	NCSTN	TRUE	TRUE
chr1	160351295	C	G	ENST00000294785	ENSG00000162736	NCSTN	TRUE	TRUE
chr1	160351329	C	A	ENST00000294785	ENSG00000162736	NCSTN	TRUE	TRUE
chr1	160351348	C	T	ENST00000294785	ENSG00000162736	NCSTN	TRUE	TRUE
chr1	160351372	G	T	ENST00000294785	ENSG00000162736	NCSTN	TRUE	TRUE
chr1	160351373	G	A	ENST00000294785	ENSG00000162736	NCSTN	TRUE	FALSE
chr1	160351373	G	C	ENST00000294785	ENSG00000162736	NCSTN	TRUE	FALSE
chr1	160351373	G	T	ENST00000294785	ENSG00000162736	NCSTN	TRUE	FALSE
chr1	160351374	T	A	ENST00000294785	ENSG00000162736	NCSTN	TRUE	FALSE
chr1	160351374	T	C	ENST00000294785	ENSG00000162736	NCSTN	TRUE	FALSE
chr1	160351374	T	G	ENST00000294785	ENSG00000162736	NCSTN	TRUE	FALSE
chr1	160351694	A	C	ENST00000294785	ENSG00000162736	NCSTN	TRUE	FALSE
chr1	160351694	A	G	ENST00000294785	ENSG00000162736	NCSTN	TRUE	FALSE
chr1	160351694	A	T	ENST00000294785	ENSG00000162736	NCSTN	TRUE	FALSE
chr1	160351695	G	A	ENST00000294785	ENSG00000162736	NCSTN	TRUE	FALSE
chr1	160351695	G	C	ENST00000294785	ENSG00000162736	NCSTN	TRUE	FALSE
chr1	160351695	G	T	ENST00000294785	ENSG00000162736	NCSTN	TRUE	FALSE
chr1	160351706	T	A	ENST00000294785	ENSG00000162736	NCSTN	TRUE	TRUE
chr1	160351724	C	A	ENST00000294785	ENSG00000162736	NCSTN	TRUE	TRUE
chr1	160351724	C	G	ENST00000294785	ENSG00000162736	NCSTN	TRUE	TRUE
chr1	160351732	G	A	ENST00000294785	ENSG00000162736	NCSTN	TRUE	TRUE
chr1	160351733	G	A	ENST00000294785	ENSG00000162736	NCSTN	TRUE	TRUE
chr1	160351743	A	T	ENST00000294785	ENSG00000162736	NCSTN	TRUE	TRUE
chr1	160351768	T	A	ENST00000294785	ENSG00000162736	NCSTN	TRUE	TRUE
chr1	160351768	T	G	ENST00000294785	ENSG00000162736	NCSTN	TRUE	TRUE
chr1	160351770	A	T	ENST00000294785	ENSG00000162736	NCSTN	TRUE	TRUE
chr1	160351806	G	A	ENST00000294785	ENSG00000162736	NCSTN	TRUE	FALSE
chr1	160351806	G	C	ENST00000294785	ENSG00000162736	NCSTN	TRUE	FALSE
chr1	160351806	G	T	ENST00000294785	ENSG00000162736	NCSTN	TRUE	FALSE
chr1	160351807	T	A	ENST00000294785	ENSG00000162736	NCSTN	TRUE	FALSE
chr1	160351807	T	C	ENST00000294785	ENSG00000162736	NCSTN	TRUE	FALSE
chr1	160351807	T	G	ENST00000294785	ENSG00000162736	NCSTN	TRUE	FALSE
chr1	160352052	A	C	ENST00000294785	ENSG00000162736	NCSTN	TRUE	FALSE
chr1	160352052	A	G	ENST00000294785	ENSG00000162736	NCSTN	TRUE	FALSE
chr1	160352052	A	T	ENST00000294785	ENSG00000162736	NCSTN	TRUE	FALSE
chr1	160352053	G	A	ENST00000294785	ENSG00000162736	NCSTN	TRUE	FALSE
chr1	160352053	G	C	ENST00000294785	ENSG00000162736	NCSTN	TRUE	FALSE
chr1	160352053	G	T	ENST00000294785	ENSG00000162736	NCSTN	TRUE	FALSE
chr1	160352076	G	A	ENST00000294785	ENSG00000162736	NCSTN	TRUE	TRUE
chr1	160352077	G	A	ENST00000294785	ENSG00000162736	NCSTN	TRUE	TRUE
chr1	160352096	G	T	ENST00000294785	ENSG00000162736	NCSTN	TRUE	TRUE
chr1	160352123	C	T	ENST00000294785	ENSG00000162736	NCSTN	TRUE	TRUE
chr1	160352138	G	T	ENST00000294785	ENSG00000162736	NCSTN	TRUE	TRUE
chr1	160352145	T	A	ENST00000294785	ENSG00000162736	NCSTN	TRUE	TRUE
chr1	160352147	C	T	ENST00000294785	ENSG00000162736	NCSTN	TRUE	TRUE
chr1	160352150	A	T	ENST00000294785	ENSG00000162736	NCSTN	TRUE	TRUE
chr1	160352201	C	T	ENST00000294785	ENSG00000162736	NCSTN	TRUE	TRUE
chr1	160352207	G	A	ENST00000294785	ENSG00000162736	NCSTN	TRUE	FALSE
chr1	160352207	G	C	ENST00000294785	ENSG00000162736	NCSTN	TRUE	FALSE
chr1	160352207	G	T	ENST00000294785	ENSG00000162736	NCSTN	TRUE	FALSE
chr1	160352208	T	A	ENST00000294785	ENSG00000162736	NCSTN	TRUE	FALSE
chr1	160352208	T	C	ENST00000294785	ENSG00000162736	NCSTN	TRUE	FALSE
chr1	160352208	T	G	ENST00000294785	ENSG00000162736	NCSTN	TRUE	FALSE
chr1	160352885	A	C	ENST00000294785	ENSG00000162736	NCSTN	TRUE	FALSE
chr1	160352885	A	G	ENST00000294785	ENSG00000162736	NCSTN	TRUE	FALSE
chr1	160352885	A	T	ENST00000294785	ENSG00000162736	NCSTN	TRUE	FALSE
chr1	160352886	G	A	ENST00000294785	ENSG00000162736	NCSTN	TRUE	FALSE
chr1	160352886	G	C	ENST00000294785	ENSG00000162736	NCSTN	TRUE	FALSE
chr1	160352886	G	T	ENST00000294785	ENSG00000162736	NCSTN	TRUE	FALSE
chr1	160352887	G	T	ENST00000294785	ENSG00000162736	NCSTN	TRUE	TRUE
chr1	160352901	C	A	ENST00000294785	ENSG00000162736	NCSTN	TRUE	TRUE
chr1	160352901	C	G	ENST00000294785	ENSG00000162736	NCSTN	TRUE	TRUE
chr1	160352912	C	A	ENST00000294785	ENSG00000162736	NCSTN	TRUE	TRUE
chr1	160352925	C	A	ENST00000294785	ENSG00000162736	NCSTN	TRUE	TRUE
chr1	160352925	C	G	ENST00000294785	ENSG00000162736	NCSTN	TRUE	TRUE
chr1	160352932	G	T	ENST00000294785	ENSG00000162736	NCSTN	TRUE	TRUE
chr1	160352935	A	T	ENST00000294785	ENSG00000162736	NCSTN	TRUE	TRUE
chr1	160352941	A	T	ENST00000294785	ENSG00000162736	NCSTN	TRUE	TRUE
chr1	160352953	C	T	ENST00000294785	ENSG00000162736	NCSTN	TRUE	TRUE
chr1	160352957	T	A	ENST00000294785	ENSG00000162736	NCSTN	TRUE	TRUE
chr1	160352957	T	G	ENST00000294785	ENSG00000162736	NCSTN	TRUE	TRUE
chr1	160352959	G	T	ENST00000294785	ENSG00000162736	NCSTN	TRUE	TRUE
chr1	160352972	C	A	ENST00000294785	ENSG00000162736	NCSTN	TRUE	TRUE
chr1	160352972	C	G	ENST00000294785	ENSG00000162736	NCSTN	TRUE	TRUE
chr1	160352980	G	T	ENST00000294785	ENSG00000162736	NCSTN	TRUE	TRUE
chr1	160352986	G	T	ENST00000294785	ENSG00000162736	NCSTN	TRUE	TRUE
chr1	160352989	C	T	ENST00000294785	ENSG00000162736	NCSTN	TRUE	TRUE
chr1	160352992	G	A	ENST00000294785	ENSG00000162736	NCSTN	TRUE	TRUE
chr1	160352992	G	C	ENST00000294785	ENSG00000162736	NCSTN	TRUE	TRUE
chr1	160352992	G	T	ENST00000294785	ENSG00000162736	NCSTN	TRUE	TRUE
chr1	160352993	T	A	ENST00000294785	ENSG00000162736	NCSTN	TRUE	TRUE
chr1	160352993	T	C	ENST00000294785	ENSG00000162736	NCSTN	FALSE	FALSE
chr1	160352993	T	G	ENST00000294785	ENSG00000162736	NCSTN	TRUE	TRUE
chr1	160353158	A	C	ENST00000294785	ENSG00000162736	NCSTN	TRUE	FALSE
chr1	160353158	A	G	ENST00000294785	ENSG00000162736	NCSTN	TRUE	FALSE
chr1	160353158	A	T	ENST00000294785	ENSG00000162736	NCSTN	TRUE	FALSE
chr1	160353159	G	A	ENST00000294785	ENSG00000162736	NCSTN	TRUE	FALSE
chr1	160353159	G	C	ENST00000294785	ENSG00000162736	NCSTN	TRUE	FALSE
chr1	160353159	G	T	ENST00000294785	ENSG00000162736	NCSTN	TRUE	FALSE
chr1	160353167	T	A	ENST00000294785	ENSG00000162736	NCSTN	TRUE	TRUE
chr1	160353167	T	G	ENST00000294785	ENSG00000162736	NCSTN	TRUE	TRUE
chr1	160353169	A	T	ENST00000294785	ENSG00000162736	NCSTN	TRUE	TRUE
chr1	160353176	C	A	ENST00000294785	ENSG00000162736	NCSTN	TRUE	TRUE
chr1	160353176	C	G	ENST00000294785	ENSG00000162736	NCSTN	TRUE	TRUE
chr1	160353179	T	A	ENST00000294785	ENSG00000162736	NCSTN	TRUE	TRUE
chr1	160353179	T	G	ENST00000294785	ENSG00000162736	NCSTN	TRUE	TRUE
chr1	160353181	G	T	ENST00000294785	ENSG00000162736	NCSTN	TRUE	TRUE
chr1	160353188	G	A	ENST00000294785	ENSG00000162736	NCSTN	TRUE	TRUE
chr1	160353189	G	A	ENST00000294785	ENSG00000162736	NCSTN	TRUE	TRUE
chr1	160353211	C	T	ENST00000294785	ENSG00000162736	NCSTN	TRUE	TRUE
chr1	160353214	A	T	ENST00000294785	ENSG00000162736	NCSTN	TRUE	TRUE
chr1	160353220	G	T	ENST00000294785	ENSG00000162736	NCSTN	TRUE	TRUE
chr1	160353235	C	T	ENST00000294785	ENSG00000162736	NCSTN	TRUE	TRUE
chr1	160353238	G	A	ENST00000294785	ENSG00000162736	NCSTN	TRUE	FALSE
chr1	160353238	G	C	ENST00000294785	ENSG00000162736	NCSTN	TRUE	FALSE
chr1	160353238	G	T	ENST00000294785	ENSG00000162736	NCSTN	TRUE	FALSE
chr1	160353239	T	A	ENST00000294785	ENSG00000162736	NCSTN	TRUE	FALSE
chr1	160353239	T	C	ENST00000294785	ENSG00000162736	NCSTN	TRUE	FALSE
chr1	160353239	T	G	ENST00000294785	ENSG00000162736	NCSTN	TRUE	FALSE
chr1	160354116	A	C	ENST00000294785	ENSG00000162736	NCSTN	TRUE	FALSE
chr1	160354116	A	G	ENST00000294785	ENSG00000162736	NCSTN	TRUE	FALSE
chr1	160354116	A	T	ENST00000294785	ENSG00000162736	NCSTN	TRUE	FALSE
chr1	160354117	G	A	ENST00000294785	ENSG00000162736	NCSTN	TRUE	FALSE
chr1	160354117	G	C	ENST00000294785	ENSG00000162736	NCSTN	TRUE	FALSE
chr1	160354117	G	T	ENST00000294785	ENSG00000162736	NCSTN	TRUE	FALSE
chr1	160354121	G	T	ENST00000294785	ENSG00000162736	NCSTN	TRUE	TRUE
chr1	160354140	T	A	ENST00000294785	ENSG00000162736	NCSTN	TRUE	TRUE
chr1	160354142	G	T	ENST00000294785	ENSG00000162736	NCSTN	TRUE	TRUE
chr1	160354145	A	T	ENST00000294785	ENSG00000162736	NCSTN	TRUE	TRUE
chr1	160354190	C	T	ENST00000294785	ENSG00000162736	NCSTN	TRUE	TRUE
chr1	160354196	C	T	ENST00000294785	ENSG00000162736	NCSTN	TRUE	TRUE
chr1	160354220	C	T	ENST00000294785	ENSG00000162736	NCSTN	TRUE	TRUE
chr1	160354223	C	T	ENST00000294785	ENSG00000162736	NCSTN	TRUE	TRUE
chr1	160354232	C	T	ENST00000294785	ENSG00000162736	NCSTN	TRUE	TRUE
chr1	160354238	C	T	ENST00000294785	ENSG00000162736	NCSTN	TRUE	TRUE
chr1	160354289	A	T	ENST00000294785	ENSG00000162736	NCSTN	TRUE	TRUE
chr1	160354291	G	A	ENST00000294785	ENSG00000162736	NCSTN	TRUE	FALSE
chr1	160354291	G	C	ENST00000294785	ENSG00000162736	NCSTN	TRUE	FALSE
chr1	160354291	G	T	ENST00000294785	ENSG00000162736	NCSTN	TRUE	FALSE
chr1	160354292	T	A	ENST00000294785	ENSG00000162736	NCSTN	TRUE	FALSE
chr1	160354292	T	C	ENST00000294785	ENSG00000162736	NCSTN	TRUE	FALSE
chr1	160354292	T	G	ENST00000294785	ENSG00000162736	NCSTN	TRUE	FALSE
chr1	160355653	A	C	ENST00000294785	ENSG00000162736	NCSTN	TRUE	FALSE
chr1	160355653	A	G	ENST00000294785	ENSG00000162736	NCSTN	TRUE	FALSE
chr1	160355653	A	T	ENST00000294785	ENSG00000162736	NCSTN	TRUE	FALSE
chr1	160355654	G	A	ENST00000294785	ENSG00000162736	NCSTN	TRUE	FALSE
chr1	160355654	G	C	ENST00000294785	ENSG00000162736	NCSTN	TRUE	FALSE
chr1	160355654	G	T	ENST00000294785	ENSG00000162736	NCSTN	TRUE	FALSE
chr1	160355658	T	A	ENST00000294785	ENSG00000162736	NCSTN	TRUE	TRUE
chr1	160355658	T	G	ENST00000294785	ENSG00000162736	NCSTN	TRUE	TRUE
chr1	160355661	C	A	ENST00000294785	ENSG00000162736	NCSTN	TRUE	TRUE
chr1	160355661	C	G	ENST00000294785	ENSG00000162736	NCSTN	TRUE	TRUE
chr1	160355662	C	T	ENST00000294785	ENSG00000162736	NCSTN	TRUE	TRUE
chr1	160355673	C	A	ENST00000294785	ENSG00000162736	NCSTN	TRUE	TRUE
chr1	160355673	C	G	ENST00000294785	ENSG00000162736	NCSTN	TRUE	TRUE
chr1	160355683	G	T	ENST00000294785	ENSG00000162736	NCSTN	TRUE	TRUE
chr1	160355703	T	A	ENST00000294785	ENSG00000162736	NCSTN	TRUE	TRUE
chr1	160355703	T	G	ENST00000294785	ENSG00000162736	NCSTN	TRUE	TRUE
chr1	160355707	G	T	ENST00000294785	ENSG00000162736	NCSTN	TRUE	TRUE
chr1	160355711	G	A	ENST00000294785	ENSG00000162736	NCSTN	TRUE	TRUE
chr1	160355712	G	A	ENST00000294785	ENSG00000162736	NCSTN	TRUE	TRUE
chr1	160355722	G	T	ENST00000294785	ENSG00000162736	NCSTN	TRUE	TRUE
chr1	160355725	G	T	ENST00000294785	ENSG00000162736	NCSTN	TRUE	TRUE
chr1	160355755	A	T	ENST00000294785	ENSG00000162736	NCSTN	TRUE	TRUE
chr1	160355758	G	A	ENST00000294785	ENSG00000162736	NCSTN	TRUE	FALSE
chr1	160355758	G	C	ENST00000294785	ENSG00000162736	NCSTN	TRUE	FALSE
chr1	160355758	G	T	ENST00000294785	ENSG00000162736	NCSTN	TRUE	FALSE
chr1	160355759	T	A	ENST00000294785	ENSG00000162736	NCSTN	TRUE	FALSE
chr1	160355759	T	C	ENST00000294785	ENSG00000162736	NCSTN	TRUE	FALSE
chr1	160355759	T	G	ENST00000294785	ENSG00000162736	NCSTN	TRUE	FALSE
chr1	160355861	A	C	ENST00000294785	ENSG00000162736	NCSTN	TRUE	FALSE
chr1	160355861	A	G	ENST00000294785	ENSG00000162736	NCSTN	TRUE	FALSE
chr1	160355861	A	T	ENST00000294785	ENSG00000162736	NCSTN	TRUE	FALSE
chr1	160355862	G	A	ENST00000294785	ENSG00000162736	NCSTN	TRUE	FALSE
chr1	160355862	G	C	ENST00000294785	ENSG00000162736	NCSTN	TRUE	FALSE
chr1	160355862	G	T	ENST00000294785	ENSG00000162736	NCSTN	TRUE	FALSE
chr1	160355890	G	T	ENST00000294785	ENSG00000162736	NCSTN	TRUE	TRUE
chr1	160355904	T	A	ENST00000294785	ENSG00000162736	NCSTN	TRUE	TRUE
chr1	160355904	T	G	ENST00000294785	ENSG00000162736	NCSTN	TRUE	TRUE
chr1	160355905	G	T	ENST00000294785	ENSG00000162736	NCSTN	TRUE	TRUE
chr1	160355914	G	T	ENST00000294785	ENSG00000162736	NCSTN	TRUE	TRUE
chr1	160355917	G	T	ENST00000294785	ENSG00000162736	NCSTN	TRUE	TRUE
chr1	160355941	C	T	ENST00000294785	ENSG00000162736	NCSTN	TRUE	TRUE
chr1	160355953	C	T	ENST00000294785	ENSG00000162736	NCSTN	TRUE	TRUE
chr1	160355959	G	A	ENST00000294785	ENSG00000162736	NCSTN	TRUE	FALSE
chr1	160355959	G	C	ENST00000294785	ENSG00000162736	NCSTN	TRUE	FALSE
chr1	160355959	G	T	ENST00000294785	ENSG00000162736	NCSTN	TRUE	FALSE
chr1	160355960	T	A	ENST00000294785	ENSG00000162736	NCSTN	TRUE	FALSE
chr1	160355960	T	C	ENST00000294785	ENSG00000162736	NCSTN	TRUE	FALSE
chr1	160355960	T	G	ENST00000294785	ENSG00000162736	NCSTN	TRUE	FALSE
chr1	160356258	A	C	ENST00000294785	ENSG00000162736	NCSTN	TRUE	FALSE
chr1	160356258	A	G	ENST00000294785	ENSG00000162736	NCSTN	TRUE	FALSE
chr1	160356258	A	T	ENST00000294785	ENSG00000162736	NCSTN	TRUE	FALSE
chr1	160356259	G	A	ENST00000294785	ENSG00000162736	NCSTN	TRUE	FALSE
chr1	160356259	G	C	ENST00000294785	ENSG00000162736	NCSTN	TRUE	FALSE
chr1	160356259	G	T	ENST00000294785	ENSG00000162736	NCSTN	TRUE	FALSE
chr1	160356277	T	A	ENST00000294785	ENSG00000162736	NCSTN	TRUE	TRUE
chr1	160356277	T	G	ENST00000294785	ENSG00000162736	NCSTN	TRUE	TRUE
chr1	160356290	A	T	ENST00000294785	ENSG00000162736	NCSTN	TRUE	TRUE
chr1	160356303	C	A	ENST00000294785	ENSG00000162736	NCSTN	TRUE	TRUE
chr1	160356303	C	G	ENST00000294785	ENSG00000162736	NCSTN	TRUE	TRUE
chr1	160356306	G	A	ENST00000294785	ENSG00000162736	NCSTN	TRUE	TRUE
chr1	160356307	G	A	ENST00000294785	ENSG00000162736	NCSTN	TRUE	TRUE
chr1	160356311	C	T	ENST00000294785	ENSG00000162736	NCSTN	TRUE	TRUE
chr1	160356326	C	T	ENST00000294785	ENSG00000162736	NCSTN	TRUE	TRUE
chr1	160356343	C	A	ENST00000294785	ENSG00000162736	NCSTN	TRUE	TRUE
chr1	160356343	C	G	ENST00000294785	ENSG00000162736	NCSTN	TRUE	TRUE
chr1	160356345	T	A	ENST00000294785	ENSG00000162736	NCSTN	TRUE	TRUE
chr1	160356348	G	A	ENST00000294785	ENSG00000162736	NCSTN	TRUE	FALSE
chr1	160356348	G	C	ENST00000294785	ENSG00000162736	NCSTN	TRUE	FALSE
chr1	160356348	G	T	ENST00000294785	ENSG00000162736	NCSTN	TRUE	FALSE
chr1	160356349	T	A	ENST00000294785	ENSG00000162736	NCSTN	TRUE	FALSE
chr1	160356349	T	C	ENST00000294785	ENSG00000162736	NCSTN	TRUE	FALSE
chr1	160356349	T	G	ENST00000294785	ENSG00000162736	NCSTN	TRUE	FALSE
chr1	160356598	A	C	ENST00000294785	ENSG00000162736	NCSTN	TRUE	FALSE
chr1	160356598	A	G	ENST00000294785	ENSG00000162736	NCSTN	TRUE	FALSE
chr1	160356598	A	T	ENST00000294785	ENSG00000162736	NCSTN	TRUE	FALSE
chr1	160356599	G	A	ENST00000294785	ENSG00000162736	NCSTN	TRUE	FALSE
chr1	160356599	G	C	ENST00000294785	ENSG00000162736	NCSTN	TRUE	FALSE
chr1	160356599	G	T	ENST00000294785	ENSG00000162736	NCSTN	TRUE	FALSE
chr1	160356614	C	T	ENST00000294785	ENSG00000162736	NCSTN	TRUE	TRUE
chr1	160356622	C	A	ENST00000294785	ENSG00000162736	NCSTN	TRUE	TRUE
chr1	160356622	C	G	ENST00000294785	ENSG00000162736	NCSTN	TRUE	TRUE
chr1	160356655	T	A	ENST00000294785	ENSG00000162736	NCSTN	TRUE	TRUE
chr1	160356655	T	G	ENST00000294785	ENSG00000162736	NCSTN	TRUE	TRUE
chr1	160356662	C	T	ENST00000294785	ENSG00000162736	NCSTN	TRUE	TRUE
chr1	160356667	T	A	ENST00000294785	ENSG00000162736	NCSTN	TRUE	TRUE
chr1	160356667	T	G	ENST00000294785	ENSG00000162736	NCSTN	TRUE	TRUE
chr1	160356672	T	A	ENST00000294785	ENSG00000162736	NCSTN	TRUE	TRUE
chr1	160356681	T	A	ENST00000294785	ENSG00000162736	NCSTN	TRUE	TRUE
chr1	160356707	C	T	ENST00000294785	ENSG00000162736	NCSTN	TRUE	TRUE
chr1	160356710	G	T	ENST00000294785	ENSG00000162736	NCSTN	TRUE	TRUE
chr1	160356713	C	T	ENST00000294785	ENSG00000162736	NCSTN	TRUE	TRUE
chr1	160356718	C	A	ENST00000294785	ENSG00000162736	NCSTN	TRUE	TRUE
chr1	160356719	C	T	ENST00000294785	ENSG00000162736	NCSTN	TRUE	TRUE
chr1	160356731	A	T	ENST00000294785	ENSG00000162736	NCSTN	TRUE	TRUE
chr1	160356743	G	T	ENST00000294785	ENSG00000162736	NCSTN	TRUE	TRUE
chr1	160356749	A	T	ENST00000294785	ENSG00000162736	NCSTN	TRUE	TRUE
chr1	160356755	G	A	ENST00000294785	ENSG00000162736	NCSTN	TRUE	FALSE
chr1	160356755	G	C	ENST00000294785	ENSG00000162736	NCSTN	TRUE	FALSE
chr1	160356755	G	T	ENST00000294785	ENSG00000162736	NCSTN	TRUE	FALSE
chr1	160356756	T	A	ENST00000294785	ENSG00000162736	NCSTN	TRUE	FALSE
chr1	160356756	T	C	ENST00000294785	ENSG00000162736	NCSTN	TRUE	FALSE
chr1	160356756	T	G	ENST00000294785	ENSG00000162736	NCSTN	TRUE	FALSE
chr1	160357039	A	C	ENST00000294785	ENSG00000162736	NCSTN	FALSE	FALSE
chr1	160357039	A	G	ENST00000294785	ENSG00000162736	NCSTN	FALSE	FALSE
chr1	160357039	A	T	ENST00000294785	ENSG00000162736	NCSTN	FALSE	FALSE
chr1	160357040	G	A	ENST00000294785	ENSG00000162736	NCSTN	FALSE	FALSE
chr1	160357040	G	C	ENST00000294785	ENSG00000162736	NCSTN	FALSE	FALSE
chr1	160357040	G	T	ENST00000294785	ENSG00000162736	NCSTN	FALSE	FALSE
chr1	160357046	T	A	ENST00000294785	ENSG00000162736	NCSTN	TRUE	TRUE
chr1	160357046	T	G	ENST00000294785	ENSG00000162736	NCSTN	TRUE	TRUE
chr1	160357047	G	T	ENST00000294785	ENSG00000162736	NCSTN	TRUE	TRUE
chr1	160357052	C	A	ENST00000294785	ENSG00000162736	NCSTN	TRUE	TRUE
chr1	160357052	C	G	ENST00000294785	ENSG00000162736	NCSTN	TRUE	TRUE
chr1	160357054	C	A	ENST00000294785	ENSG00000162736	NCSTN	TRUE	TRUE
chr1	160357054	C	G	ENST00000294785	ENSG00000162736	NCSTN	TRUE	TRUE
chr1	160357057	G	A	ENST00000294785	ENSG00000162736	NCSTN	TRUE	TRUE
chr1	160357058	G	A	ENST00000294785	ENSG00000162736	NCSTN	TRUE	TRUE
chr1	160357062	C	T	ENST00000294785	ENSG00000162736	NCSTN	TRUE	TRUE
chr1	160357072	T	A	ENST00000294785	ENSG00000162736	NCSTN	TRUE	TRUE
chr1	160357083	G	T	ENST00000294785	ENSG00000162736	NCSTN	TRUE	TRUE
chr1	160357092	C	T	ENST00000294785	ENSG00000162736	NCSTN	TRUE	TRUE
chr1	160357106	T	A	ENST00000294785	ENSG00000162736	NCSTN	TRUE	TRUE
chr1	160357122	C	T	ENST00000294785	ENSG00000162736	NCSTN	TRUE	TRUE
chr1	160357126	T	A	ENST00000294785	ENSG00000162736	NCSTN	TRUE	TRUE
chr1	160357126	T	G	ENST00000294785	ENSG00000162736	NCSTN	TRUE	TRUE
chr1	160357138	T	A	ENST00000294785	ENSG00000162736	NCSTN	TRUE	TRUE
chr1	160357152	G	T	ENST00000294785	ENSG00000162736	NCSTN	TRUE	TRUE
chr1	160357161	C	T	ENST00000294785	ENSG00000162736	NCSTN	TRUE	TRUE
chr1	160357165	G	A	ENST00000294785	ENSG00000162736	NCSTN	TRUE	TRUE
chr1	160357166	G	A	ENST00000294785	ENSG00000162736	NCSTN	TRUE	TRUE
chr1	160357176	G	T	ENST00000294785	ENSG00000162736	NCSTN	TRUE	TRUE
chr1	160357181	C	A	ENST00000294785	ENSG00000162736	NCSTN	TRUE	TRUE
chr1	160357181	C	G	ENST00000294785	ENSG00000162736	NCSTN	TRUE	TRUE
chr1	160357189	G	A	ENST00000294785	ENSG00000162736	NCSTN	TRUE	TRUE
chr1	160357190	G	A	ENST00000294785	ENSG00000162736	NCSTN	TRUE	TRUE
chr1	160357194	G	T	ENST00000294785	ENSG00000162736	NCSTN	TRUE	TRUE
chr1	160357204	G	A	ENST00000294785	ENSG00000162736	NCSTN	FALSE	FALSE
chr1	160357205	G	A	ENST00000294785	ENSG00000162736	NCSTN	FALSE	FALSE
chr1	160357206	A	T	ENST00000294785	ENSG00000162736	NCSTN	FALSE	FALSE
chr1	160357242	A	T	ENST00000294785	ENSG00000162736	NCSTN	FALSE	FALSE
chr1	160357245	G	T	ENST00000294785	ENSG00000162736	NCSTN	FALSE	FALSE
chr1	160357251	G	T	ENST00000294785	ENSG00000162736	NCSTN	FALSE	FALSE
chr1	160357254	G	A	ENST00000294785	ENSG00000162736	NCSTN	TRUE	FALSE
chr1	160357254	G	C	ENST00000294785	ENSG00000162736	NCSTN	TRUE	FALSE
chr1	160357254	G	T	ENST00000294785	ENSG00000162736	NCSTN	TRUE	FALSE
chr1	160357255	T	A	ENST00000294785	ENSG00000162736	NCSTN	TRUE	FALSE
chr1	160357255	T	C	ENST00000294785	ENSG00000162736	NCSTN	TRUE	FALSE
chr1	160357255	T	G	ENST00000294785	ENSG00000162736	NCSTN	TRUE	FALSE
chr1	160358147	A	C	ENST00000294785	ENSG00000162736	NCSTN	TRUE	FALSE
chr1	160358147	A	G	ENST00000294785	ENSG00000162736	NCSTN	TRUE	FALSE
chr1	160358147	A	T	ENST00000294785	ENSG00000162736	NCSTN	TRUE	FALSE
chr1	160358148	G	A	ENST00000294785	ENSG00000162736	NCSTN	TRUE	FALSE
chr1	160358148	G	C	ENST00000294785	ENSG00000162736	NCSTN	TRUE	FALSE
chr1	160358148	G	T	ENST00000294785	ENSG00000162736	NCSTN	TRUE	FALSE
chr1	160358150	T	A	ENST00000294785	ENSG00000162736	NCSTN	FALSE	FALSE
chr1	160358205	C	A	ENST00000294785	ENSG00000162736	NCSTN	FALSE	FALSE
chr1	160358205	C	G	ENST00000294785	ENSG00000162736	NCSTN	FALSE	FALSE
chr1	160358208	C	A	ENST00000294785	ENSG00000162736	NCSTN	FALSE	FALSE
chr1	160358218	A	T	ENST00000294785	ENSG00000162736	NCSTN	FALSE	FALSE
chr1	160358248	G	T	ENST00000294785	ENSG00000162736	NCSTN	FALSE	FALSE
chr1	160358254	G	T	ENST00000294785	ENSG00000162736	NCSTN	FALSE	FALSE
chr1	160358264	C	A	ENST00000294785	ENSG00000162736	NCSTN	FALSE	FALSE
chr1	160358264	C	G	ENST00000294785	ENSG00000162736	NCSTN	FALSE	FALSE
chr1	160358268	C	A	ENST00000294785	ENSG00000162736	NCSTN	FALSE	FALSE
chr1	160358268	C	G	ENST00000294785	ENSG00000162736	NCSTN	FALSE	FALSE
chr1	160367338	G	A	ENST00000302101	ENSG00000171786	NHLH1	FALSE	FALSE
chr1	160367338	G	C	ENST00000302101	ENSG00000171786	NHLH1	FALSE	FALSE
chr1	160367338	G	T	ENST00000302101	ENSG00000171786	NHLH1	FALSE	FALSE
chr1	160367339	T	A	ENST00000302101	ENSG00000171786	NHLH1	FALSE	FALSE
chr1	160367339	T	C	ENST00000302101	ENSG00000171786	NHLH1	FALSE	FALSE
chr1	160367339	T	G	ENST00000302101	ENSG00000171786	NHLH1	FALSE	FALSE
chr1	160370555	A	C	ENST00000302101	ENSG00000171786	NHLH1	TRUE	FALSE
chr1	160370555	A	G	ENST00000302101	ENSG00000171786	NHLH1	TRUE	FALSE
chr1	160370555	A	T	ENST00000302101	ENSG00000171786	NHLH1	TRUE	FALSE
chr1	160370556	G	A	ENST00000302101	ENSG00000171786	NHLH1	TRUE	FALSE
chr1	160370556	G	C	ENST00000302101	ENSG00000171786	NHLH1	TRUE	FALSE
chr1	160370556	G	T	ENST00000302101	ENSG00000171786	NHLH1	TRUE	FALSE
chr1	160370745	C	A	ENST00000302101	ENSG00000171786	NHLH1	FALSE	FALSE
chr1	160370745	C	G	ENST00000302101	ENSG00000171786	NHLH1	FALSE	FALSE
chr1	160370756	G	T	ENST00000302101	ENSG00000171786	NHLH1	FALSE	FALSE
chr1	160370781	C	A	ENST00000302101	ENSG00000171786	NHLH1	FALSE	FALSE
chr1	160370781	C	G	ENST00000302101	ENSG00000171786	NHLH1	FALSE	FALSE
chr1	160370783	G	T	ENST00000302101	ENSG00000171786	NHLH1	FALSE	FALSE
chr1	160370789	G	T	ENST00000302101	ENSG00000171786	NHLH1	FALSE	FALSE
chr1	160370793	C	A	ENST00000302101	ENSG00000171786	NHLH1	FALSE	FALSE
chr1	160370809	T	A	ENST00000302101	ENSG00000171786	NHLH1	FALSE	FALSE
chr1	160370852	G	T	ENST00000302101	ENSG00000171786	NHLH1	FALSE	FALSE
chr1	160370861	C	T	ENST00000302101	ENSG00000171786	NHLH1	FALSE	FALSE
chr1	160370867	C	T	ENST00000302101	ENSG00000171786	NHLH1	FALSE	FALSE
chr1	160370876	G	T	ENST00000302101	ENSG00000171786	NHLH1	FALSE	FALSE
chr1	160370882	G	T	ENST00000302101	ENSG00000171786	NHLH1	FALSE	FALSE
chr1	160370885	G	T	ENST00000302101	ENSG00000171786	NHLH1	FALSE	FALSE
chr1	160370897	A	T	ENST00000302101	ENSG00000171786	NHLH1	FALSE	FALSE
chr1	160370906	C	T	ENST00000302101	ENSG00000171786	NHLH1	FALSE	FALSE
chr1	160370921	G	T	ENST00000302101	ENSG00000171786	NHLH1	FALSE	FALSE
chr1	160370924	G	T	ENST00000302101	ENSG00000171786	NHLH1	FALSE	FALSE
chr1	160370954	A	T	ENST00000302101	ENSG00000171786	NHLH1	FALSE	FALSE
chr1	160370959	C	A	ENST00000302101	ENSG00000171786	NHLH1	FALSE	FALSE
chr1	160370959	C	G	ENST00000302101	ENSG00000171786	NHLH1	FALSE	FALSE
chr1	160370978	C	T	ENST00000302101	ENSG00000171786	NHLH1	FALSE	FALSE
chr1	160370981	G	T	ENST00000302101	ENSG00000171786	NHLH1	FALSE	FALSE
chr1	160370996	G	T	ENST00000302101	ENSG00000171786	NHLH1	FALSE	FALSE
chr1	160371020	G	T	ENST00000302101	ENSG00000171786	NHLH1	FALSE	FALSE
chr1	160371029	A	T	ENST00000302101	ENSG00000171786	NHLH1	FALSE	FALSE
chr1	160371056	A	T	ENST00000302101	ENSG00000171786	NHLH1	FALSE	FALSE
chr1	160371059	A	T	ENST00000302101	ENSG00000171786	NHLH1	FALSE	FALSE
chr1	160371068	A	T	ENST00000302101	ENSG00000171786	NHLH1	FALSE	FALSE
chr1	160371074	G	T	ENST00000302101	ENSG00000171786	NHLH1	FALSE	FALSE
chr1	160371097	C	A	ENST00000302101	ENSG00000171786	NHLH1	FALSE	FALSE
chr1	160371100	T	A	ENST00000302101	ENSG00000171786	NHLH1	FALSE	FALSE
chr1	160371100	T	G	ENST00000302101	ENSG00000171786	NHLH1	FALSE	FALSE
chr1	160371109	C	A	ENST00000302101	ENSG00000171786	NHLH1	FALSE	FALSE
chr1	160371109	C	G	ENST00000302101	ENSG00000171786	NHLH1	FALSE	FALSE
chr1	160400870	G	A	ENST00000368061	ENSG00000162738	VANGL2	TRUE	FALSE
chr1	160400870	G	C	ENST00000368061	ENSG00000162738	VANGL2	TRUE	FALSE
chr1	160400870	G	T	ENST00000368061	ENSG00000162738	VANGL2	TRUE	FALSE
chr1	160400871	T	A	ENST00000368061	ENSG00000162738	VANGL2	TRUE	FALSE
chr1	160400871	T	C	ENST00000368061	ENSG00000162738	VANGL2	TRUE	FALSE
chr1	160400871	T	G	ENST00000368061	ENSG00000162738	VANGL2	TRUE	FALSE
chr1	160415646	A	C	ENST00000368061	ENSG00000162738	VANGL2	TRUE	FALSE
chr1	160415646	A	G	ENST00000368061	ENSG00000162738	VANGL2	TRUE	FALSE
chr1	160415646	A	T	ENST00000368061	ENSG00000162738	VANGL2	TRUE	FALSE
chr1	160415647	G	A	ENST00000368061	ENSG00000162738	VANGL2	TRUE	FALSE
chr1	160415647	G	C	ENST00000368061	ENSG00000162738	VANGL2	TRUE	FALSE
chr1	160415647	G	T	ENST00000368061	ENSG00000162738	VANGL2	TRUE	FALSE
chr1	160415847	G	T	ENST00000368061	ENSG00000162738	VANGL2	FALSE	FALSE
chr1	160415853	C	T	ENST00000368061	ENSG00000162738	VANGL2	FALSE	FALSE
chr1	160415858	C	A	ENST00000368061	ENSG00000162738	VANGL2	FALSE	FALSE
chr1	160415858	C	G	ENST00000368061	ENSG00000162738	VANGL2	FALSE	FALSE
chr1	160415860	C	A	ENST00000368061	ENSG00000162738	VANGL2	FALSE	FALSE
chr1	160415867	T	A	ENST00000368061	ENSG00000162738	VANGL2	FALSE	FALSE
chr1	160415867	T	G	ENST00000368061	ENSG00000162738	VANGL2	FALSE	FALSE
chr1	160415873	C	A	ENST00000368061	ENSG00000162738	VANGL2	FALSE	FALSE
chr1	160415873	C	G	ENST00000368061	ENSG00000162738	VANGL2	FALSE	FALSE
chr1	160415874	A	T	ENST00000368061	ENSG00000162738	VANGL2	FALSE	FALSE
chr1	160415878	C	A	ENST00000368061	ENSG00000162738	VANGL2	FALSE	FALSE
chr1	160415901	A	T	ENST00000368061	ENSG00000162738	VANGL2	TRUE	FALSE
chr1	160415909	G	A	ENST00000368061	ENSG00000162738	VANGL2	TRUE	FALSE
chr1	160415909	G	C	ENST00000368061	ENSG00000162738	VANGL2	TRUE	FALSE
chr1	160415909	G	T	ENST00000368061	ENSG00000162738	VANGL2	TRUE	FALSE
chr1	160415910	T	A	ENST00000368061	ENSG00000162738	VANGL2	TRUE	FALSE
chr1	160415910	T	C	ENST00000368061	ENSG00000162738	VANGL2	TRUE	FALSE
chr1	160415910	T	G	ENST00000368061	ENSG00000162738	VANGL2	TRUE	FALSE
chr1	160416060	A	C	ENST00000368061	ENSG00000162738	VANGL2	TRUE	FALSE
chr1	160416060	A	G	ENST00000368061	ENSG00000162738	VANGL2	TRUE	FALSE
chr1	160416060	A	T	ENST00000368061	ENSG00000162738	VANGL2	TRUE	FALSE
chr1	160416061	G	A	ENST00000368061	ENSG00000162738	VANGL2	TRUE	FALSE
chr1	160416061	G	C	ENST00000368061	ENSG00000162738	VANGL2	TRUE	FALSE
chr1	160416061	G	T	ENST00000368061	ENSG00000162738	VANGL2	TRUE	FALSE
chr1	160416075	C	T	ENST00000368061	ENSG00000162738	VANGL2	TRUE	TRUE
chr1	160416087	A	T	ENST00000368061	ENSG00000162738	VANGL2	TRUE	TRUE
chr1	160416093	C	T	ENST00000368061	ENSG00000162738	VANGL2	TRUE	TRUE
chr1	160416105	C	T	ENST00000368061	ENSG00000162738	VANGL2	TRUE	TRUE
chr1	160416114	A	T	ENST00000368061	ENSG00000162738	VANGL2	TRUE	TRUE
chr1	160416118	C	A	ENST00000368061	ENSG00000162738	VANGL2	TRUE	TRUE
chr1	160416129	C	T	ENST00000368061	ENSG00000162738	VANGL2	TRUE	TRUE
chr1	160416141	G	T	ENST00000368061	ENSG00000162738	VANGL2	TRUE	TRUE
chr1	160416159	G	T	ENST00000368061	ENSG00000162738	VANGL2	TRUE	TRUE
chr1	160416168	C	T	ENST00000368061	ENSG00000162738	VANGL2	TRUE	TRUE
chr1	160416177	G	T	ENST00000368061	ENSG00000162738	VANGL2	TRUE	TRUE
chr1	160416183	G	A	ENST00000368061	ENSG00000162738	VANGL2	TRUE	FALSE
chr1	160416183	G	C	ENST00000368061	ENSG00000162738	VANGL2	TRUE	FALSE
chr1	160416183	G	T	ENST00000368061	ENSG00000162738	VANGL2	TRUE	FALSE
chr1	160416184	T	A	ENST00000368061	ENSG00000162738	VANGL2	TRUE	FALSE
chr1	160416184	T	C	ENST00000368061	ENSG00000162738	VANGL2	TRUE	FALSE
chr1	160416184	T	G	ENST00000368061	ENSG00000162738	VANGL2	TRUE	FALSE
chr1	160419000	A	C	ENST00000368061	ENSG00000162738	VANGL2	TRUE	FALSE
chr1	160419000	A	G	ENST00000368061	ENSG00000162738	VANGL2	TRUE	FALSE
chr1	160419000	A	T	ENST00000368061	ENSG00000162738	VANGL2	TRUE	FALSE
chr1	160419001	G	A	ENST00000368061	ENSG00000162738	VANGL2	TRUE	FALSE
chr1	160419001	G	C	ENST00000368061	ENSG00000162738	VANGL2	TRUE	FALSE
chr1	160419001	G	T	ENST00000368061	ENSG00000162738	VANGL2	TRUE	FALSE
chr1	160419012	G	A	ENST00000368061	ENSG00000162738	VANGL2	TRUE	TRUE
chr1	160419013	G	A	ENST00000368061	ENSG00000162738	VANGL2	TRUE	TRUE
chr1	160419017	G	T	ENST00000368061	ENSG00000162738	VANGL2	TRUE	TRUE
chr1	160419045	C	A	ENST00000368061	ENSG00000162738	VANGL2	TRUE	TRUE
chr1	160419045	C	G	ENST00000368061	ENSG00000162738	VANGL2	TRUE	TRUE
chr1	160419047	G	T	ENST00000368061	ENSG00000162738	VANGL2	TRUE	TRUE
chr1	160419086	A	T	ENST00000368061	ENSG00000162738	VANGL2	TRUE	TRUE
chr1	160419095	G	T	ENST00000368061	ENSG00000162738	VANGL2	TRUE	TRUE
chr1	160419118	C	A	ENST00000368061	ENSG00000162738	VANGL2	TRUE	TRUE
chr1	160419210	G	A	ENST00000368061	ENSG00000162738	VANGL2	TRUE	TRUE
chr1	160419211	G	A	ENST00000368061	ENSG00000162738	VANGL2	TRUE	TRUE
chr1	160419215	G	T	ENST00000368061	ENSG00000162738	VANGL2	TRUE	TRUE
chr1	160419218	G	T	ENST00000368061	ENSG00000162738	VANGL2	TRUE	TRUE
chr1	160419224	G	T	ENST00000368061	ENSG00000162738	VANGL2	TRUE	TRUE
chr1	160419232	C	A	ENST00000368061	ENSG00000162738	VANGL2	TRUE	TRUE
chr1	160419244	C	A	ENST00000368061	ENSG00000162738	VANGL2	TRUE	TRUE
chr1	160419245	G	T	ENST00000368061	ENSG00000162738	VANGL2	TRUE	TRUE
chr1	160419272	A	T	ENST00000368061	ENSG00000162738	VANGL2	TRUE	TRUE
chr1	160419300	G	A	ENST00000368061	ENSG00000162738	VANGL2	TRUE	TRUE
chr1	160419301	G	A	ENST00000368061	ENSG00000162738	VANGL2	TRUE	TRUE
chr1	160419323	A	T	ENST00000368061	ENSG00000162738	VANGL2	TRUE	TRUE
chr1	160419330	C	A	ENST00000368061	ENSG00000162738	VANGL2	TRUE	TRUE
chr1	160419397	C	A	ENST00000368061	ENSG00000162738	VANGL2	TRUE	TRUE
chr1	160419397	C	G	ENST00000368061	ENSG00000162738	VANGL2	TRUE	TRUE
chr1	160419399	G	A	ENST00000368061	ENSG00000162738	VANGL2	TRUE	TRUE
chr1	160419400	G	A	ENST00000368061	ENSG00000162738	VANGL2	TRUE	TRUE
chr1	160419409	T	A	ENST00000368061	ENSG00000162738	VANGL2	TRUE	TRUE
chr1	160419409	T	G	ENST00000368061	ENSG00000162738	VANGL2	TRUE	TRUE
chr1	160419434	G	T	ENST00000368061	ENSG00000162738	VANGL2	TRUE	TRUE
chr1	160419445	C	A	ENST00000368061	ENSG00000162738	VANGL2	TRUE	TRUE
chr1	160419445	C	G	ENST00000368061	ENSG00000162738	VANGL2	TRUE	TRUE
chr1	160419446	C	T	ENST00000368061	ENSG00000162738	VANGL2	TRUE	TRUE
chr1	160419458	C	T	ENST00000368061	ENSG00000162738	VANGL2	TRUE	TRUE
chr1	160419471	C	A	ENST00000368061	ENSG00000162738	VANGL2	TRUE	TRUE
chr1	160419502	C	A	ENST00000368061	ENSG00000162738	VANGL2	TRUE	TRUE
chr1	160419502	C	G	ENST00000368061	ENSG00000162738	VANGL2	TRUE	TRUE
chr1	160419521	G	T	ENST00000368061	ENSG00000162738	VANGL2	TRUE	TRUE
chr1	160419530	C	T	ENST00000368061	ENSG00000162738	VANGL2	TRUE	TRUE
chr1	160419536	C	T	ENST00000368061	ENSG00000162738	VANGL2	TRUE	TRUE
chr1	160419542	C	T	ENST00000368061	ENSG00000162738	VANGL2	TRUE	TRUE
chr1	160419554	A	T	ENST00000368061	ENSG00000162738	VANGL2	TRUE	TRUE
chr1	160419592	C	A	ENST00000368061	ENSG00000162738	VANGL2	TRUE	TRUE
chr1	160419592	C	G	ENST00000368061	ENSG00000162738	VANGL2	TRUE	TRUE
chr1	160419610	G	A	ENST00000368061	ENSG00000162738	VANGL2	TRUE	FALSE
chr1	160419610	G	C	ENST00000368061	ENSG00000162738	VANGL2	TRUE	FALSE
chr1	160419610	G	T	ENST00000368061	ENSG00000162738	VANGL2	TRUE	FALSE
chr1	160419611	T	A	ENST00000368061	ENSG00000162738	VANGL2	TRUE	FALSE
chr1	160419611	T	C	ENST00000368061	ENSG00000162738	VANGL2	FALSE	FALSE
chr1	160419611	T	G	ENST00000368061	ENSG00000162738	VANGL2	TRUE	FALSE
chr1	160420409	A	C	ENST00000368061	ENSG00000162738	VANGL2	TRUE	FALSE
chr1	160420409	A	G	ENST00000368061	ENSG00000162738	VANGL2	TRUE	FALSE
chr1	160420409	A	T	ENST00000368061	ENSG00000162738	VANGL2	TRUE	FALSE
chr1	160420410	G	A	ENST00000368061	ENSG00000162738	VANGL2	TRUE	FALSE
chr1	160420410	G	C	ENST00000368061	ENSG00000162738	VANGL2	TRUE	FALSE
chr1	160420410	G	T	ENST00000368061	ENSG00000162738	VANGL2	TRUE	FALSE
chr1	160420415	C	T	ENST00000368061	ENSG00000162738	VANGL2	TRUE	TRUE
chr1	160420431	G	A	ENST00000368061	ENSG00000162738	VANGL2	TRUE	TRUE
chr1	160420432	G	A	ENST00000368061	ENSG00000162738	VANGL2	TRUE	TRUE
chr1	160420439	G	T	ENST00000368061	ENSG00000162738	VANGL2	TRUE	TRUE
chr1	160420442	A	T	ENST00000368061	ENSG00000162738	VANGL2	TRUE	TRUE
chr1	160420447	T	A	ENST00000368061	ENSG00000162738	VANGL2	TRUE	TRUE
chr1	160420447	T	G	ENST00000368061	ENSG00000162738	VANGL2	TRUE	TRUE
chr1	160420450	C	A	ENST00000368061	ENSG00000162738	VANGL2	TRUE	TRUE
chr1	160420450	C	G	ENST00000368061	ENSG00000162738	VANGL2	TRUE	TRUE
chr1	160420468	C	A	ENST00000368061	ENSG00000162738	VANGL2	TRUE	TRUE
chr1	160420468	C	G	ENST00000368061	ENSG00000162738	VANGL2	TRUE	TRUE
chr1	160420493	A	T	ENST00000368061	ENSG00000162738	VANGL2	TRUE	TRUE
chr1	160420508	A	T	ENST00000368061	ENSG00000162738	VANGL2	TRUE	TRUE
chr1	160420511	A	T	ENST00000368061	ENSG00000162738	VANGL2	TRUE	TRUE
chr1	160420526	A	T	ENST00000368061	ENSG00000162738	VANGL2	TRUE	TRUE
chr1	160420534	T	A	ENST00000368061	ENSG00000162738	VANGL2	TRUE	TRUE
chr1	160420534	T	G	ENST00000368061	ENSG00000162738	VANGL2	TRUE	TRUE
chr1	160420541	G	T	ENST00000368061	ENSG00000162738	VANGL2	TRUE	TRUE
chr1	160420544	G	T	ENST00000368061	ENSG00000162738	VANGL2	TRUE	TRUE
chr1	160420547	G	T	ENST00000368061	ENSG00000162738	VANGL2	TRUE	TRUE
chr1	160420548	G	A	ENST00000368061	ENSG00000162738	VANGL2	TRUE	FALSE
chr1	160420548	G	C	ENST00000368061	ENSG00000162738	VANGL2	TRUE	FALSE
chr1	160420548	G	T	ENST00000368061	ENSG00000162738	VANGL2	TRUE	FALSE
chr1	160420549	T	A	ENST00000368061	ENSG00000162738	VANGL2	TRUE	FALSE
chr1	160420549	T	C	ENST00000368061	ENSG00000162738	VANGL2	TRUE	FALSE
chr1	160420549	T	G	ENST00000368061	ENSG00000162738	VANGL2	TRUE	FALSE
chr1	160421050	A	C	ENST00000368061	ENSG00000162738	VANGL2	TRUE	FALSE
chr1	160421050	A	G	ENST00000368061	ENSG00000162738	VANGL2	TRUE	FALSE
chr1	160421050	A	T	ENST00000368061	ENSG00000162738	VANGL2	TRUE	FALSE
chr1	160421051	G	A	ENST00000368061	ENSG00000162738	VANGL2	TRUE	FALSE
chr1	160421051	G	C	ENST00000368061	ENSG00000162738	VANGL2	TRUE	FALSE
chr1	160421051	G	T	ENST00000368061	ENSG00000162738	VANGL2	TRUE	FALSE
chr1	160421078	C	T	ENST00000368061	ENSG00000162738	VANGL2	TRUE	TRUE
chr1	160421132	G	T	ENST00000368061	ENSG00000162738	VANGL2	TRUE	TRUE
chr1	160421137	C	A	ENST00000368061	ENSG00000162738	VANGL2	TRUE	TRUE
chr1	160421137	C	G	ENST00000368061	ENSG00000162738	VANGL2	TRUE	TRUE
chr1	160421140	C	A	ENST00000368061	ENSG00000162738	VANGL2	TRUE	TRUE
chr1	160421140	C	G	ENST00000368061	ENSG00000162738	VANGL2	TRUE	TRUE
chr1	160421143	T	A	ENST00000368061	ENSG00000162738	VANGL2	TRUE	TRUE
chr1	160421143	T	G	ENST00000368061	ENSG00000162738	VANGL2	TRUE	TRUE
chr1	160421144	G	T	ENST00000368061	ENSG00000162738	VANGL2	TRUE	TRUE
chr1	160421147	G	T	ENST00000368061	ENSG00000162738	VANGL2	TRUE	TRUE
chr1	160421153	G	T	ENST00000368061	ENSG00000162738	VANGL2	TRUE	TRUE
chr1	160421159	G	T	ENST00000368061	ENSG00000162738	VANGL2	TRUE	TRUE
chr1	160421162	C	T	ENST00000368061	ENSG00000162738	VANGL2	TRUE	TRUE
chr1	160421174	A	T	ENST00000368061	ENSG00000162738	VANGL2	TRUE	TRUE
chr1	160421188	G	A	ENST00000368061	ENSG00000162738	VANGL2	TRUE	FALSE
chr1	160421188	G	C	ENST00000368061	ENSG00000162738	VANGL2	TRUE	FALSE
chr1	160421188	G	T	ENST00000368061	ENSG00000162738	VANGL2	TRUE	FALSE
chr1	160421189	T	A	ENST00000368061	ENSG00000162738	VANGL2	TRUE	FALSE
chr1	160421189	T	C	ENST00000368061	ENSG00000162738	VANGL2	TRUE	FALSE
chr1	160421189	T	G	ENST00000368061	ENSG00000162738	VANGL2	TRUE	FALSE
chr1	160424050	A	C	ENST00000368061	ENSG00000162738	VANGL2	TRUE	FALSE
chr1	160424050	A	G	ENST00000368061	ENSG00000162738	VANGL2	TRUE	FALSE
chr1	160424050	A	T	ENST00000368061	ENSG00000162738	VANGL2	TRUE	FALSE
chr1	160424051	G	A	ENST00000368061	ENSG00000162738	VANGL2	TRUE	FALSE
chr1	160424051	G	C	ENST00000368061	ENSG00000162738	VANGL2	TRUE	FALSE
chr1	160424051	G	T	ENST00000368061	ENSG00000162738	VANGL2	TRUE	FALSE
chr1	160424068	G	T	ENST00000368061	ENSG00000162738	VANGL2	TRUE	TRUE
chr1	160424071	G	T	ENST00000368061	ENSG00000162738	VANGL2	TRUE	TRUE
chr1	160424089	A	T	ENST00000368061	ENSG00000162738	VANGL2	TRUE	TRUE
chr1	160424098	C	T	ENST00000368061	ENSG00000162738	VANGL2	TRUE	TRUE
chr1	160424101	G	T	ENST00000368061	ENSG00000162738	VANGL2	TRUE	TRUE
chr1	160424104	G	T	ENST00000368061	ENSG00000162738	VANGL2	TRUE	TRUE
chr1	160424107	G	T	ENST00000368061	ENSG00000162738	VANGL2	TRUE	TRUE
chr1	160424110	C	T	ENST00000368061	ENSG00000162738	VANGL2	TRUE	TRUE
chr1	160424113	A	T	ENST00000368061	ENSG00000162738	VANGL2	TRUE	TRUE
chr1	160424125	G	T	ENST00000368061	ENSG00000162738	VANGL2	TRUE	TRUE
chr1	160424143	G	T	ENST00000368061	ENSG00000162738	VANGL2	TRUE	TRUE
chr1	160424152	C	T	ENST00000368061	ENSG00000162738	VANGL2	TRUE	TRUE
chr1	160424185	C	T	ENST00000368061	ENSG00000162738	VANGL2	TRUE	TRUE
chr1	160424188	A	T	ENST00000368061	ENSG00000162738	VANGL2	TRUE	TRUE
chr1	160424193	C	A	ENST00000368061	ENSG00000162738	VANGL2	TRUE	TRUE
chr1	160424193	C	G	ENST00000368061	ENSG00000162738	VANGL2	TRUE	TRUE
chr1	160424206	A	T	ENST00000368061	ENSG00000162738	VANGL2	TRUE	TRUE
chr1	160424209	C	T	ENST00000368061	ENSG00000162738	VANGL2	TRUE	TRUE
chr1	160424212	C	T	ENST00000368061	ENSG00000162738	VANGL2	TRUE	TRUE
chr1	160424220	C	A	ENST00000368061	ENSG00000162738	VANGL2	TRUE	TRUE
chr1	160424220	C	G	ENST00000368061	ENSG00000162738	VANGL2	TRUE	TRUE
chr1	160424230	G	T	ENST00000368061	ENSG00000162738	VANGL2	TRUE	TRUE
chr1	160424242	C	T	ENST00000368061	ENSG00000162738	VANGL2	FALSE	FALSE
chr1	160424251	G	T	ENST00000368061	ENSG00000162738	VANGL2	FALSE	FALSE
chr1	160424259	C	A	ENST00000368061	ENSG00000162738	VANGL2	FALSE	FALSE
chr1	160424281	A	T	ENST00000368061	ENSG00000162738	VANGL2	FALSE	FALSE
chr1	160424284	G	A	ENST00000368061	ENSG00000162738	VANGL2	TRUE	FALSE
chr1	160424284	G	C	ENST00000368061	ENSG00000162738	VANGL2	TRUE	FALSE
chr1	160424284	G	T	ENST00000368061	ENSG00000162738	VANGL2	TRUE	FALSE
chr1	160424285	T	A	ENST00000368061	ENSG00000162738	VANGL2	TRUE	FALSE
chr1	160424285	T	C	ENST00000368061	ENSG00000162738	VANGL2	FALSE	FALSE
chr1	160424285	T	G	ENST00000368061	ENSG00000162738	VANGL2	TRUE	FALSE
chr1	160425116	A	C	ENST00000368061	ENSG00000162738	VANGL2	TRUE	FALSE
chr1	160425116	A	G	ENST00000368061	ENSG00000162738	VANGL2	TRUE	FALSE
chr1	160425116	A	T	ENST00000368061	ENSG00000162738	VANGL2	TRUE	FALSE
chr1	160425117	G	A	ENST00000368061	ENSG00000162738	VANGL2	TRUE	FALSE
chr1	160425117	G	C	ENST00000368061	ENSG00000162738	VANGL2	TRUE	FALSE
chr1	160425117	G	T	ENST00000368061	ENSG00000162738	VANGL2	TRUE	FALSE
chr1	160425125	T	A	ENST00000368061	ENSG00000162738	VANGL2	FALSE	FALSE
chr1	160425127	G	T	ENST00000368061	ENSG00000162738	VANGL2	FALSE	FALSE
chr1	160425130	C	T	ENST00000368061	ENSG00000162738	VANGL2	FALSE	FALSE
chr1	160425135	C	A	ENST00000368061	ENSG00000162738	VANGL2	FALSE	FALSE
chr1	160425135	C	G	ENST00000368061	ENSG00000162738	VANGL2	FALSE	FALSE
chr1	160425137	T	A	ENST00000368061	ENSG00000162738	VANGL2	FALSE	FALSE
chr1	160425145	G	T	ENST00000368061	ENSG00000162738	VANGL2	FALSE	FALSE
chr1	160425157	C	T	ENST00000368061	ENSG00000162738	VANGL2	FALSE	FALSE
chr1	160425162	C	A	ENST00000368061	ENSG00000162738	VANGL2	FALSE	FALSE
chr1	160425162	C	G	ENST00000368061	ENSG00000162738	VANGL2	FALSE	FALSE
chr1	160425166	A	T	ENST00000368061	ENSG00000162738	VANGL2	FALSE	FALSE
chr1	160425169	G	T	ENST00000368061	ENSG00000162738	VANGL2	FALSE	FALSE
chr1	160425176	G	A	ENST00000368061	ENSG00000162738	VANGL2	FALSE	FALSE
chr1	160425177	G	A	ENST00000368061	ENSG00000162738	VANGL2	FALSE	FALSE
chr1	160425184	A	T	ENST00000368061	ENSG00000162738	VANGL2	FALSE	FALSE
chr1	160425187	C	T	ENST00000368061	ENSG00000162738	VANGL2	FALSE	FALSE
chr1	160425191	G	A	ENST00000368061	ENSG00000162738	VANGL2	FALSE	FALSE
chr1	160425192	G	A	ENST00000368061	ENSG00000162738	VANGL2	FALSE	FALSE
chr1	160425197	T	A	ENST00000368061	ENSG00000162738	VANGL2	FALSE	FALSE
chr1	160425205	G	T	ENST00000368061	ENSG00000162738	VANGL2	FALSE	FALSE
chr1	160425208	G	T	ENST00000368061	ENSG00000162738	VANGL2	FALSE	FALSE
chr1	160425229	A	T	ENST00000368061	ENSG00000162738	VANGL2	FALSE	FALSE
chr1	160425251	T	A	ENST00000368061	ENSG00000162738	VANGL2	FALSE	FALSE
chr1	160425251	T	G	ENST00000368061	ENSG00000162738	VANGL2	FALSE	FALSE
chr1	160425253	A	T	ENST00000368061	ENSG00000162738	VANGL2	FALSE	FALSE
chr1	160425259	C	T	ENST00000368061	ENSG00000162738	VANGL2	FALSE	FALSE
chr1	160425286	A	T	ENST00000368061	ENSG00000162738	VANGL2	FALSE	FALSE
chr1	160425289	A	T	ENST00000368061	ENSG00000162738	VANGL2	FALSE	FALSE
chr1	160425304	A	T	ENST00000368061	ENSG00000162738	VANGL2
chr1	160425313	G	T	ENST00000368061	ENSG00000162738	VANGL2
chr1	160425316	G	T	ENST00000368061	ENSG00000162738	VANGL2
chr1	160425331	A	T	ENST00000368061	ENSG00000162738	VANGL2
chr1	160425335	C	A	ENST00000368061	ENSG00000162738	VANGL2
chr1	160425335	C	G	ENST00000368061	ENSG00000162738	VANGL2
chr1	160425340	A	T	ENST00000368061	ENSG00000162738	VANGL2
chr1	160425358	C	T	ENST00000368061	ENSG00000162738	VANGL2
chr1	160425364	G	T	ENST00000368061	ENSG00000162738	VANGL2
chr1	160425371	C	A	ENST00000368061	ENSG00000162738	VANGL2
chr1	160425371	C	G	ENST00000368061	ENSG00000162738	VANGL2
chr1	160486751	T	A	ENST00000368057	ENSG00000162739	SLAMF6	FALSE	FALSE
chr1	160486755	C	A	ENST00000368057	ENSG00000162739	SLAMF6	TRUE	FALSE
chr1	160486755	C	G	ENST00000368057	ENSG00000162739	SLAMF6	TRUE	FALSE
chr1	160486755	C	T	ENST00000368057	ENSG00000162739	SLAMF6	TRUE	FALSE
chr1	160486756	T	A	ENST00000368057	ENSG00000162739	SLAMF6	TRUE	FALSE
chr1	160486756	T	C	ENST00000368057	ENSG00000162739	SLAMF6	TRUE	FALSE
chr1	160486756	T	G	ENST00000368057	ENSG00000162739	SLAMF6	TRUE	FALSE
chr1	160487102	A	C	ENST00000368057	ENSG00000162739	SLAMF6	TRUE	FALSE
chr1	160487102	A	G	ENST00000368057	ENSG00000162739	SLAMF6	TRUE	FALSE
chr1	160487102	A	T	ENST00000368057	ENSG00000162739	SLAMF6	TRUE	FALSE
chr1	160487103	C	A	ENST00000368057	ENSG00000162739	SLAMF6	TRUE	FALSE
chr1	160487103	C	G	ENST00000368057	ENSG00000162739	SLAMF6	TRUE	FALSE
chr1	160487103	C	T	ENST00000368057	ENSG00000162739	SLAMF6	TRUE	FALSE
chr1	160487106	C	A	ENST00000368057	ENSG00000162739	SLAMF6	FALSE	FALSE
chr1	160487109	T	A	ENST00000368057	ENSG00000162739	SLAMF6	FALSE	FALSE
chr1	160487128	G	C	ENST00000368057	ENSG00000162739	SLAMF6	FALSE	FALSE
chr1	160487128	G	T	ENST00000368057	ENSG00000162739	SLAMF6	FALSE	FALSE
chr1	160487151	C	A	ENST00000368057	ENSG00000162739	SLAMF6	FALSE	FALSE
chr1	160487154	T	A	ENST00000368057	ENSG00000162739	SLAMF6	FALSE	FALSE
chr1	160487161	C	T	ENST00000368057	ENSG00000162739	SLAMF6	TRUE	TRUE
chr1	160487162	C	T	ENST00000368057	ENSG00000162739	SLAMF6	TRUE	TRUE
chr1	160487169	C	A	ENST00000368057	ENSG00000162739	SLAMF6	TRUE	TRUE
chr1	160487175	C	A	ENST00000368057	ENSG00000162739	SLAMF6	TRUE	TRUE
chr1	160487176	C	A	ENST00000368057	ENSG00000162739	SLAMF6	TRUE	FALSE
chr1	160487176	C	G	ENST00000368057	ENSG00000162739	SLAMF6	TRUE	FALSE
chr1	160487176	C	T	ENST00000368057	ENSG00000162739	SLAMF6	TRUE	FALSE
chr1	160487177	T	A	ENST00000368057	ENSG00000162739	SLAMF6	TRUE	FALSE
chr1	160487177	T	C	ENST00000368057	ENSG00000162739	SLAMF6	TRUE	FALSE
chr1	160487177	T	G	ENST00000368057	ENSG00000162739	SLAMF6	TRUE	FALSE
chr1	160489086	A	C	ENST00000368057	ENSG00000162739	SLAMF6	FALSE	FALSE
chr1	160489086	A	G	ENST00000368057	ENSG00000162739	SLAMF6	FALSE	FALSE
chr1	160489086	A	T	ENST00000368057	ENSG00000162739	SLAMF6	FALSE	FALSE
chr1	160489087	C	A	ENST00000368057	ENSG00000162739	SLAMF6	FALSE	FALSE
chr1	160489087	C	G	ENST00000368057	ENSG00000162739	SLAMF6	FALSE	FALSE
chr1	160489087	C	T	ENST00000368057	ENSG00000162739	SLAMF6	FALSE	FALSE
chr1	160489095	G	C	ENST00000368057	ENSG00000162739	SLAMF6	TRUE	TRUE
chr1	160489095	G	T	ENST00000368057	ENSG00000162739	SLAMF6	TRUE	TRUE
chr1	160489107	G	C	ENST00000368057	ENSG00000162739	SLAMF6	TRUE	TRUE
chr1	160489107	G	T	ENST00000368057	ENSG00000162739	SLAMF6	TRUE	TRUE
chr1	160489112	A	C	ENST00000368057	ENSG00000162739	SLAMF6	TRUE	TRUE
chr1	160489112	A	T	ENST00000368057	ENSG00000162739	SLAMF6	TRUE	TRUE
chr1	160489140	G	C	ENST00000368057	ENSG00000162739	SLAMF6	TRUE	TRUE
chr1	160489140	G	T	ENST00000368057	ENSG00000162739	SLAMF6	TRUE	TRUE
chr1	160489145	A	C	ENST00000368057	ENSG00000162739	SLAMF6	TRUE	TRUE
chr1	160489145	A	T	ENST00000368057	ENSG00000162739	SLAMF6	TRUE	TRUE
chr1	160489150	C	A	ENST00000368057	ENSG00000162739	SLAMF6	TRUE	TRUE
chr1	160489168	C	A	ENST00000368057	ENSG00000162739	SLAMF6	TRUE	TRUE
chr1	160489171	C	A	ENST00000368057	ENSG00000162739	SLAMF6	FALSE	FALSE
chr1	160489171	C	G	ENST00000368057	ENSG00000162739	SLAMF6	FALSE	FALSE
chr1	160489171	C	T	ENST00000368057	ENSG00000162739	SLAMF6	FALSE	FALSE
chr1	160489172	T	A	ENST00000368057	ENSG00000162739	SLAMF6	FALSE	FALSE
chr1	160489172	T	C	ENST00000368057	ENSG00000162739	SLAMF6	FALSE	FALSE
chr1	160489172	T	G	ENST00000368057	ENSG00000162739	SLAMF6	FALSE	FALSE
chr1	160490196	A	C	ENST00000368057	ENSG00000162739	SLAMF6	TRUE	FALSE
chr1	160490196	A	G	ENST00000368057	ENSG00000162739	SLAMF6	TRUE	FALSE
chr1	160490196	A	T	ENST00000368057	ENSG00000162739	SLAMF6	TRUE	FALSE
chr1	160490197	C	A	ENST00000368057	ENSG00000162739	SLAMF6	TRUE	FALSE
chr1	160490197	C	G	ENST00000368057	ENSG00000162739	SLAMF6	TRUE	FALSE
chr1	160490197	C	T	ENST00000368057	ENSG00000162739	SLAMF6	TRUE	FALSE
chr1	160490207	G	A	ENST00000368057	ENSG00000162739	SLAMF6	TRUE	TRUE
chr1	160490213	G	A	ENST00000368057	ENSG00000162739	SLAMF6	TRUE	TRUE
chr1	160490216	G	A	ENST00000368057	ENSG00000162739	SLAMF6	TRUE	TRUE
chr1	160490224	A	T	ENST00000368057	ENSG00000162739	SLAMF6	TRUE	TRUE
chr1	160490237	C	A	ENST00000368057	ENSG00000162739	SLAMF6	TRUE	FALSE
chr1	160490237	C	G	ENST00000368057	ENSG00000162739	SLAMF6	TRUE	FALSE
chr1	160490237	C	T	ENST00000368057	ENSG00000162739	SLAMF6	TRUE	FALSE
chr1	160490238	T	A	ENST00000368057	ENSG00000162739	SLAMF6	TRUE	FALSE
chr1	160490238	T	C	ENST00000368057	ENSG00000162739	SLAMF6	TRUE	FALSE
chr1	160490238	T	G	ENST00000368057	ENSG00000162739	SLAMF6	TRUE	FALSE
chr1	160490573	G	A	ENST00000368057	ENSG00000162739	SLAMF6	FALSE	FALSE
chr1	160490573	G	C	ENST00000368057	ENSG00000162739	SLAMF6	FALSE	FALSE
chr1	160490573	G	T	ENST00000368057	ENSG00000162739	SLAMF6	FALSE	FALSE
chr1	160490574	C	A	ENST00000368057	ENSG00000162739	SLAMF6	FALSE	FALSE
chr1	160490574	C	G	ENST00000368057	ENSG00000162739	SLAMF6	FALSE	FALSE
chr1	160490574	C	T	ENST00000368057	ENSG00000162739	SLAMF6	FALSE	FALSE
chr1	160490578	T	A	ENST00000368057	ENSG00000162739	SLAMF6	TRUE	TRUE
chr1	160490581	T	A	ENST00000368057	ENSG00000162739	SLAMF6	TRUE	TRUE
chr1	160490584	T	A	ENST00000368057	ENSG00000162739	SLAMF6	TRUE	TRUE
chr1	160490589	A	T	ENST00000368057	ENSG00000162739	SLAMF6	TRUE	TRUE
chr1	160490598	A	C	ENST00000368057	ENSG00000162739	SLAMF6	TRUE	TRUE
chr1	160490598	A	T	ENST00000368057	ENSG00000162739	SLAMF6	TRUE	TRUE
chr1	160490627	G	T	ENST00000368057	ENSG00000162739	SLAMF6	TRUE	TRUE
chr1	160490659	T	A	ENST00000368057	ENSG00000162739	SLAMF6	TRUE	TRUE
chr1	160490669	A	C	ENST00000368057	ENSG00000162739	SLAMF6	TRUE	TRUE
chr1	160490669	A	T	ENST00000368057	ENSG00000162739	SLAMF6	TRUE	TRUE
chr1	160490674	G	A	ENST00000368057	ENSG00000162739	SLAMF6	TRUE	TRUE
chr1	160490680	T	A	ENST00000368057	ENSG00000162739	SLAMF6	TRUE	TRUE
chr1	160490686	C	A	ENST00000368057	ENSG00000162739	SLAMF6	FALSE	FALSE
chr1	160490686	C	G	ENST00000368057	ENSG00000162739	SLAMF6	FALSE	FALSE
chr1	160490686	C	T	ENST00000368057	ENSG00000162739	SLAMF6	FALSE	FALSE
chr1	160490687	T	A	ENST00000368057	ENSG00000162739	SLAMF6	FALSE	FALSE
chr1	160490687	T	C	ENST00000368057	ENSG00000162739	SLAMF6	FALSE	FALSE
chr1	160490687	T	G	ENST00000368057	ENSG00000162739	SLAMF6	FALSE	FALSE
chr1	160491123	A	C	ENST00000368057	ENSG00000162739	SLAMF6	TRUE	FALSE
chr1	160491123	A	G	ENST00000368057	ENSG00000162739	SLAMF6	TRUE	FALSE
chr1	160491123	A	T	ENST00000368057	ENSG00000162739	SLAMF6	TRUE	FALSE
chr1	160491124	C	A	ENST00000368057	ENSG00000162739	SLAMF6	TRUE	FALSE
chr1	160491124	C	G	ENST00000368057	ENSG00000162739	SLAMF6	TRUE	FALSE
chr1	160491124	C	T	ENST00000368057	ENSG00000162739	SLAMF6	TRUE	FALSE
chr1	160491128	C	A	ENST00000368057	ENSG00000162739	SLAMF6	TRUE	TRUE
chr1	160491129	G	T	ENST00000368057	ENSG00000162739	SLAMF6	TRUE	TRUE
chr1	160491137	T	A	ENST00000368057	ENSG00000162739	SLAMF6	TRUE	TRUE
chr1	160491140	G	A	ENST00000368057	ENSG00000162739	SLAMF6	TRUE	TRUE
chr1	160491160	A	C	ENST00000368057	ENSG00000162739	SLAMF6	TRUE	TRUE
chr1	160491160	A	T	ENST00000368057	ENSG00000162739	SLAMF6	TRUE	TRUE
chr1	160491179	C	A	ENST00000368057	ENSG00000162739	SLAMF6	TRUE	TRUE
chr1	160491186	G	T	ENST00000368057	ENSG00000162739	SLAMF6	TRUE	TRUE
chr1	160491192	G	C	ENST00000368057	ENSG00000162739	SLAMF6	TRUE	TRUE
chr1	160491192	G	T	ENST00000368057	ENSG00000162739	SLAMF6	TRUE	TRUE
chr1	160491200	G	A	ENST00000368057	ENSG00000162739	SLAMF6	TRUE	TRUE
chr1	160491203	C	A	ENST00000368057	ENSG00000162739	SLAMF6	TRUE	TRUE
chr1	160491222	C	T	ENST00000368057	ENSG00000162739	SLAMF6	TRUE	TRUE
chr1	160491223	C	T	ENST00000368057	ENSG00000162739	SLAMF6	TRUE	TRUE
chr1	160491245	G	A	ENST00000368057	ENSG00000162739	SLAMF6	TRUE	TRUE
chr1	160491250	G	C	ENST00000368057	ENSG00000162739	SLAMF6	TRUE	TRUE
chr1	160491250	G	T	ENST00000368057	ENSG00000162739	SLAMF6	TRUE	TRUE
chr1	160491263	C	A	ENST00000368057	ENSG00000162739	SLAMF6	TRUE	TRUE
chr1	160491265	A	T	ENST00000368057	ENSG00000162739	SLAMF6	TRUE	TRUE
chr1	160491272	C	A	ENST00000368057	ENSG00000162739	SLAMF6	TRUE	TRUE
chr1	160491273	C	T	ENST00000368057	ENSG00000162739	SLAMF6	TRUE	TRUE
chr1	160491274	C	T	ENST00000368057	ENSG00000162739	SLAMF6	TRUE	TRUE
chr1	160491278	T	A	ENST00000368057	ENSG00000162739	SLAMF6	TRUE	TRUE
chr1	160491283	G	C	ENST00000368057	ENSG00000162739	SLAMF6	TRUE	TRUE
chr1	160491283	G	T	ENST00000368057	ENSG00000162739	SLAMF6	TRUE	TRUE
chr1	160491305	C	A	ENST00000368057	ENSG00000162739	SLAMF6
chr1	160491312	G	T	ENST00000368057	ENSG00000162739	SLAMF6
chr1	160491329	C	A	ENST00000368057	ENSG00000162739	SLAMF6
chr1	160491330	A	T	ENST00000368057	ENSG00000162739	SLAMF6
chr1	160491344	G	A	ENST00000368057	ENSG00000162739	SLAMF6
chr1	160491353	G	A	ENST00000368057	ENSG00000162739	SLAMF6
chr1	160491371	G	A	ENST00000368057	ENSG00000162739	SLAMF6
chr1	160491386	G	A	ENST00000368057	ENSG00000162739	SLAMF6
chr1	160491389	C	A	ENST00000368057	ENSG00000162739	SLAMF6	TRUE	FALSE
chr1	160491389	C	G	ENST00000368057	ENSG00000162739	SLAMF6	TRUE	FALSE
chr1	160491389	C	T	ENST00000368057	ENSG00000162739	SLAMF6	TRUE	FALSE
chr1	160491390	T	A	ENST00000368057	ENSG00000162739	SLAMF6	TRUE	FALSE
chr1	160491390	T	C	ENST00000368057	ENSG00000162739	SLAMF6	TRUE	FALSE
chr1	160491390	T	G	ENST00000368057	ENSG00000162739	SLAMF6	TRUE	FALSE
chr1	160496059	A	C	ENST00000368057	ENSG00000162739	SLAMF6	TRUE	FALSE
chr1	160496059	A	G	ENST00000368057	ENSG00000162739	SLAMF6	TRUE	FALSE
chr1	160496059	A	T	ENST00000368057	ENSG00000162739	SLAMF6	TRUE	FALSE
chr1	160496060	C	A	ENST00000368057	ENSG00000162739	SLAMF6	TRUE	FALSE
chr1	160496060	C	G	ENST00000368057	ENSG00000162739	SLAMF6	TRUE	FALSE
chr1	160496060	C	T	ENST00000368057	ENSG00000162739	SLAMF6	TRUE	FALSE
chr1	160496061	T	A	ENST00000368057	ENSG00000162739	SLAMF6	TRUE	TRUE
chr1	160496063	A	C	ENST00000368057	ENSG00000162739	SLAMF6	TRUE	TRUE
chr1	160496063	A	T	ENST00000368057	ENSG00000162739	SLAMF6	TRUE	TRUE
chr1	160496077	G	C	ENST00000368057	ENSG00000162739	SLAMF6	TRUE	TRUE
chr1	160496077	G	T	ENST00000368057	ENSG00000162739	SLAMF6	TRUE	TRUE
chr1	160496091	T	A	ENST00000368057	ENSG00000162739	SLAMF6	TRUE	TRUE
chr1	160496103	T	A	ENST00000368057	ENSG00000162739	SLAMF6	TRUE	TRUE
chr1	160496115	G	A	ENST00000368057	ENSG00000162739	SLAMF6	TRUE	TRUE
chr1	160496121	T	A	ENST00000368057	ENSG00000162739	SLAMF6	TRUE	TRUE
chr1	160496122	G	C	ENST00000368057	ENSG00000162739	SLAMF6	TRUE	TRUE
chr1	160496122	G	T	ENST00000368057	ENSG00000162739	SLAMF6	TRUE	TRUE
chr1	160496139	C	A	ENST00000368057	ENSG00000162739	SLAMF6	TRUE	TRUE
chr1	160496145	T	A	ENST00000368057	ENSG00000162739	SLAMF6	TRUE	TRUE
chr1	160496160	G	A	ENST00000368057	ENSG00000162739	SLAMF6	TRUE	TRUE
chr1	160496167	G	C	ENST00000368057	ENSG00000162739	SLAMF6	TRUE	TRUE
chr1	160496167	G	T	ENST00000368057	ENSG00000162739	SLAMF6	TRUE	TRUE
chr1	160496175	G	A	ENST00000368057	ENSG00000162739	SLAMF6	TRUE	TRUE
chr1	160496190	G	A	ENST00000368057	ENSG00000162739	SLAMF6	TRUE	TRUE
chr1	160496193	T	A	ENST00000368057	ENSG00000162739	SLAMF6	TRUE	TRUE
chr1	160496196	C	A	ENST00000368057	ENSG00000162739	SLAMF6	TRUE	TRUE
chr1	160496199	G	A	ENST00000368057	ENSG00000162739	SLAMF6	TRUE	TRUE
chr1	160496202	T	A	ENST00000368057	ENSG00000162739	SLAMF6	TRUE	TRUE
chr1	160496223	C	A	ENST00000368057	ENSG00000162739	SLAMF6	TRUE	TRUE
chr1	160496232	T	A	ENST00000368057	ENSG00000162739	SLAMF6	TRUE	TRUE
chr1	160496238	C	A	ENST00000368057	ENSG00000162739	SLAMF6	TRUE	TRUE
chr1	160496268	C	A	ENST00000368057	ENSG00000162739	SLAMF6	TRUE	TRUE
chr1	160496278	C	T	ENST00000368057	ENSG00000162739	SLAMF6	TRUE	TRUE
chr1	160496279	C	T	ENST00000368057	ENSG00000162739	SLAMF6	TRUE	TRUE
chr1	160496298	T	A	ENST00000368057	ENSG00000162739	SLAMF6	TRUE	TRUE
chr1	160496301	C	A	ENST00000368057	ENSG00000162739	SLAMF6	TRUE	TRUE
chr1	160496304	C	A	ENST00000368057	ENSG00000162739	SLAMF6	TRUE	TRUE
chr1	160496316	C	A	ENST00000368057	ENSG00000162739	SLAMF6	TRUE	TRUE
chr1	160496333	G	C	ENST00000368057	ENSG00000162739	SLAMF6	TRUE	TRUE
chr1	160496333	G	T	ENST00000368057	ENSG00000162739	SLAMF6	TRUE	TRUE
chr1	160496337	C	A	ENST00000368057	ENSG00000162739	SLAMF6	TRUE	TRUE
chr1	160496360	A	T	ENST00000368057	ENSG00000162739	SLAMF6	TRUE	TRUE
chr1	160496369	A	C	ENST00000368057	ENSG00000162739	SLAMF6	TRUE	TRUE
chr1	160496369	A	T	ENST00000368057	ENSG00000162739	SLAMF6	TRUE	TRUE
chr1	160496379	G	A	ENST00000368057	ENSG00000162739	SLAMF6	TRUE	FALSE
chr1	160496381	G	C	ENST00000368057	ENSG00000162739	SLAMF6	TRUE	FALSE
chr1	160496381	G	T	ENST00000368057	ENSG00000162739	SLAMF6	TRUE	FALSE
chr1	160496394	C	A	ENST00000368057	ENSG00000162739	SLAMF6	TRUE	FALSE
chr1	160496394	C	G	ENST00000368057	ENSG00000162739	SLAMF6	TRUE	FALSE
chr1	160496394	C	T	ENST00000368057	ENSG00000162739	SLAMF6	TRUE	FALSE
chr1	160496395	T	A	ENST00000368057	ENSG00000162739	SLAMF6	TRUE	FALSE
chr1	160496395	T	C	ENST00000368057	ENSG00000162739	SLAMF6	TRUE	FALSE
chr1	160496395	T	G	ENST00000368057	ENSG00000162739	SLAMF6	TRUE	FALSE
chr1	160523142	A	C	ENST00000368057	ENSG00000162739	SLAMF6	FALSE	FALSE
chr1	160523142	A	G	ENST00000368057	ENSG00000162739	SLAMF6	FALSE	FALSE
chr1	160523142	A	T	ENST00000368057	ENSG00000162739	SLAMF6	FALSE	FALSE
chr1	160523143	C	A	ENST00000368057	ENSG00000162739	SLAMF6	FALSE	FALSE
chr1	160523143	C	G	ENST00000368057	ENSG00000162739	SLAMF6	FALSE	FALSE
chr1	160523143	C	T	ENST00000368057	ENSG00000162739	SLAMF6	FALSE	FALSE
chr1	160523154	G	T	ENST00000368057	ENSG00000162739	SLAMF6	FALSE	FALSE
chr1	160523173	G	T	ENST00000368057	ENSG00000162739	SLAMF6	FALSE	FALSE
chr1	160523177	G	A	ENST00000368057	ENSG00000162739	SLAMF6	FALSE	FALSE
chr1	160523184	C	T	ENST00000368057	ENSG00000162739	SLAMF6	FALSE	FALSE
chr1	160523185	C	T	ENST00000368057	ENSG00000162739	SLAMF6	FALSE	FALSE
chr1	160523188	A	T	ENST00000368057	ENSG00000162739	SLAMF6	FALSE	FALSE
chr1	160548270	C	A	ENST00000368054	ENSG00000066294	CD84	FALSE	FALSE
chr1	160548271	A	C	ENST00000368054	ENSG00000066294	CD84	FALSE	FALSE
chr1	160548271	A	T	ENST00000368054	ENSG00000066294	CD84	FALSE	FALSE
chr1	160548278	G	C	ENST00000368054	ENSG00000066294	CD84	FALSE	FALSE
chr1	160548278	G	T	ENST00000368054	ENSG00000066294	CD84	FALSE	FALSE
chr1	160548294	T	A	ENST00000368054	ENSG00000066294	CD84	FALSE	FALSE
chr1	160548303	G	A	ENST00000368054	ENSG00000066294	CD84	FALSE	FALSE
chr1	160548315	T	A	ENST00000368054	ENSG00000066294	CD84	FALSE	FALSE
chr1	160548322	C	A	ENST00000368054	ENSG00000066294	CD84	TRUE	FALSE
chr1	160548322	C	G	ENST00000368054	ENSG00000066294	CD84	TRUE	FALSE
chr1	160548322	C	T	ENST00000368054	ENSG00000066294	CD84	TRUE	FALSE
chr1	160548323	T	A	ENST00000368054	ENSG00000066294	CD84	TRUE	FALSE
chr1	160548323	T	C	ENST00000368054	ENSG00000066294	CD84	TRUE	FALSE
chr1	160548323	T	G	ENST00000368054	ENSG00000066294	CD84	TRUE	FALSE
chr1	160549915	A	C	ENST00000368054	ENSG00000066294	CD84	TRUE	FALSE
chr1	160549915	A	G	ENST00000368054	ENSG00000066294	CD84	TRUE	FALSE
chr1	160549915	A	T	ENST00000368054	ENSG00000066294	CD84	TRUE	FALSE
chr1	160549916	C	A	ENST00000368054	ENSG00000066294	CD84	TRUE	FALSE
chr1	160549916	C	G	ENST00000368054	ENSG00000066294	CD84	TRUE	FALSE
chr1	160549916	C	T	ENST00000368054	ENSG00000066294	CD84	TRUE	FALSE
chr1	160549919	T	A	ENST00000368054	ENSG00000066294	CD84	FALSE	FALSE
chr1	160549931	G	A	ENST00000368054	ENSG00000066294	CD84	FALSE	FALSE
chr1	160549937	C	A	ENST00000368054	ENSG00000066294	CD84	FALSE	FALSE
chr1	160549941	A	C	ENST00000368054	ENSG00000066294	CD84	FALSE	FALSE
chr1	160549941	A	T	ENST00000368054	ENSG00000066294	CD84	FALSE	FALSE
chr1	160549961	C	A	ENST00000368054	ENSG00000066294	CD84	FALSE	FALSE
chr1	160549964	C	A	ENST00000368054	ENSG00000066294	CD84	FALSE	FALSE
chr1	160549967	T	A	ENST00000368054	ENSG00000066294	CD84	FALSE	FALSE
chr1	160549980	C	A	ENST00000368054	ENSG00000066294	CD84	TRUE	FALSE
chr1	160549980	C	G	ENST00000368054	ENSG00000066294	CD84	TRUE	FALSE
chr1	160549980	C	T	ENST00000368054	ENSG00000066294	CD84	TRUE	FALSE
chr1	160549981	T	A	ENST00000368054	ENSG00000066294	CD84	TRUE	FALSE
chr1	160549981	T	C	ENST00000368054	ENSG00000066294	CD84	TRUE	FALSE
chr1	160549981	T	G	ENST00000368054	ENSG00000066294	CD84	TRUE	FALSE
chr1	160550936	A	C	ENST00000368054	ENSG00000066294	CD84	FALSE	FALSE
chr1	160550936	A	G	ENST00000368054	ENSG00000066294	CD84	FALSE	FALSE
chr1	160550936	A	T	ENST00000368054	ENSG00000066294	CD84	FALSE	FALSE
chr1	160550937	C	A	ENST00000368054	ENSG00000066294	CD84	FALSE	FALSE
chr1	160550937	C	G	ENST00000368054	ENSG00000066294	CD84	FALSE	FALSE
chr1	160550937	C	T	ENST00000368054	ENSG00000066294	CD84	FALSE	FALSE
chr1	160550940	T	A	ENST00000368054	ENSG00000066294	CD84	TRUE	TRUE
chr1	160550946	G	A	ENST00000368054	ENSG00000066294	CD84	TRUE	TRUE
chr1	160550955	C	A	ENST00000368054	ENSG00000066294	CD84	TRUE	TRUE
chr1	160550959	A	C	ENST00000368054	ENSG00000066294	CD84	TRUE	TRUE
chr1	160550959	A	T	ENST00000368054	ENSG00000066294	CD84	TRUE	TRUE
chr1	160550967	T	A	ENST00000368054	ENSG00000066294	CD84	TRUE	TRUE
chr1	160550973	C	A	ENST00000368054	ENSG00000066294	CD84	TRUE	TRUE
chr1	160550982	G	A	ENST00000368054	ENSG00000066294	CD84	TRUE	TRUE
chr1	160550993	G	C	ENST00000368054	ENSG00000066294	CD84	TRUE	TRUE
chr1	160550993	G	T	ENST00000368054	ENSG00000066294	CD84	TRUE	TRUE
chr1	160551004	A	C	ENST00000368054	ENSG00000066294	CD84
chr1	160551004	A	T	ENST00000368054	ENSG00000066294	CD84	TRUE	TRUE
chr1	160551010	G	C	ENST00000368054	ENSG00000066294	CD84	TRUE	TRUE
chr1	160551010	G	T	ENST00000368054	ENSG00000066294	CD84	TRUE	TRUE
chr1	160551021	T	A	ENST00000368054	ENSG00000066294	CD84	TRUE	TRUE
chr1	160551024	T	A	ENST00000368054	ENSG00000066294	CD84	TRUE	TRUE
chr1	160551026	G	C	ENST00000368054	ENSG00000066294	CD84	TRUE	TRUE
chr1	160551026	G	T	ENST00000368054	ENSG00000066294	CD84	TRUE	TRUE
chr1	160551036	C	A	ENST00000368054	ENSG00000066294	CD84	FALSE	FALSE
chr1	160551036	C	G	ENST00000368054	ENSG00000066294	CD84	FALSE	FALSE
chr1	160551036	C	T	ENST00000368054	ENSG00000066294	CD84	FALSE	FALSE
chr1	160551037	T	A	ENST00000368054	ENSG00000066294	CD84	FALSE	FALSE
chr1	160551037	T	C	ENST00000368054	ENSG00000066294	CD84	FALSE	FALSE
chr1	160551037	T	G	ENST00000368054	ENSG00000066294	CD84	FALSE	FALSE
chr1	160553376	A	C	ENST00000368054	ENSG00000066294	CD84	FALSE	FALSE
chr1	160553376	A	G	ENST00000368054	ENSG00000066294	CD84	FALSE	FALSE
chr1	160553376	A	T	ENST00000368054	ENSG00000066294	CD84	FALSE	FALSE
chr1	160553377	C	A	ENST00000368054	ENSG00000066294	CD84	FALSE	FALSE
chr1	160553377	C	G	ENST00000368054	ENSG00000066294	CD84	FALSE	FALSE
chr1	160553377	C	T	ENST00000368054	ENSG00000066294	CD84	FALSE	FALSE
chr1	160553381	G	A	ENST00000368054	ENSG00000066294	CD84	TRUE	TRUE
chr1	160553384	T	A	ENST00000368054	ENSG00000066294	CD84	TRUE	TRUE
chr1	160553387	T	A	ENST00000368054	ENSG00000066294	CD84	TRUE	TRUE
chr1	160553390	T	A	ENST00000368054	ENSG00000066294	CD84	TRUE	TRUE
chr1	160553395	A	T	ENST00000368054	ENSG00000066294	CD84	TRUE	TRUE
chr1	160553404	A	T	ENST00000368054	ENSG00000066294	CD84	TRUE	TRUE
chr1	160553413	G	C	ENST00000368054	ENSG00000066294	CD84	TRUE	TRUE
chr1	160553413	G	T	ENST00000368054	ENSG00000066294	CD84	TRUE	TRUE
chr1	160553461	A	T	ENST00000368054	ENSG00000066294	CD84	TRUE	TRUE
chr1	160553498	C	A	ENST00000368054	ENSG00000066294	CD84	FALSE	FALSE
chr1	160553498	C	G	ENST00000368054	ENSG00000066294	CD84	FALSE	FALSE
chr1	160553498	C	T	ENST00000368054	ENSG00000066294	CD84	FALSE	FALSE
chr1	160553499	T	A	ENST00000368054	ENSG00000066294	CD84	FALSE	FALSE
chr1	160553499	T	C	ENST00000368054	ENSG00000066294	CD84	FALSE	FALSE
chr1	160553499	T	G	ENST00000368054	ENSG00000066294	CD84	FALSE	FALSE
chr1	160553893	A	C	ENST00000368054	ENSG00000066294	CD84	TRUE	FALSE
chr1	160553893	A	G	ENST00000368054	ENSG00000066294	CD84	TRUE	FALSE
chr1	160553893	A	T	ENST00000368054	ENSG00000066294	CD84	TRUE	FALSE
chr1	160553894	C	A	ENST00000368054	ENSG00000066294	CD84	TRUE	FALSE
chr1	160553894	C	G	ENST00000368054	ENSG00000066294	CD84	TRUE	FALSE
chr1	160553894	C	T	ENST00000368054	ENSG00000066294	CD84	TRUE	FALSE
chr1	160553899	A	T	ENST00000368054	ENSG00000066294	CD84	TRUE	TRUE
chr1	160553907	G	A	ENST00000368054	ENSG00000066294	CD84	TRUE	TRUE
chr1	160553949	G	A	ENST00000368054	ENSG00000066294	CD84	TRUE	TRUE
chr1	160553956	A	T	ENST00000368054	ENSG00000066294	CD84	TRUE	TRUE
chr1	160553962	G	C	ENST00000368054	ENSG00000066294	CD84	TRUE	TRUE
chr1	160553962	G	T	ENST00000368054	ENSG00000066294	CD84	TRUE	TRUE
chr1	160553973	C	A	ENST00000368054	ENSG00000066294	CD84	TRUE	TRUE
chr1	160553976	G	A	ENST00000368054	ENSG00000066294	CD84	TRUE	TRUE
chr1	160553982	C	A	ENST00000368054	ENSG00000066294	CD84	TRUE	TRUE
chr1	160553991	G	A	ENST00000368054	ENSG00000066294	CD84	TRUE	TRUE
chr1	160554000	G	A	ENST00000368054	ENSG00000066294	CD84	TRUE	TRUE
chr1	160554015	C	A	ENST00000368054	ENSG00000066294	CD84	TRUE	TRUE
chr1	160554018	C	A	ENST00000368054	ENSG00000066294	CD84	TRUE	TRUE
chr1	160554021	C	A	ENST00000368054	ENSG00000066294	CD84	TRUE	TRUE
chr1	160554031	C	T	ENST00000368054	ENSG00000066294	CD84	TRUE	TRUE
chr1	160554032	C	T	ENST00000368054	ENSG00000066294	CD84	TRUE	TRUE
chr1	160554037	G	C	ENST00000368054	ENSG00000066294	CD84	TRUE	TRUE
chr1	160554037	G	T	ENST00000368054	ENSG00000066294	CD84	TRUE	TRUE
chr1	160554051	T	A	ENST00000368054	ENSG00000066294	CD84	TRUE	TRUE
chr1	160554054	C	A	ENST00000368054	ENSG00000066294	CD84	TRUE	TRUE
chr1	160554057	C	A	ENST00000368054	ENSG00000066294	CD84	TRUE	TRUE
chr1	160554060	T	A	ENST00000368054	ENSG00000066294	CD84	TRUE	TRUE
chr1	160554063	C	A	ENST00000368054	ENSG00000066294	CD84	TRUE	TRUE
chr1	160554070	G	T	ENST00000368054	ENSG00000066294	CD84	TRUE	TRUE
chr1	160554088	A	T	ENST00000368054	ENSG00000066294	CD84	TRUE	TRUE
chr1	160554113	A	C	ENST00000368054	ENSG00000066294	CD84	TRUE	TRUE
chr1	160554113	A	T	ENST00000368054	ENSG00000066294	CD84	TRUE	TRUE
chr1	160554120	G	A	ENST00000368054	ENSG00000066294	CD84	TRUE	TRUE
chr1	160554129	T	A	ENST00000368054	ENSG00000066294	CD84	TRUE	TRUE
chr1	160554135	T	A	ENST00000368054	ENSG00000066294	CD84	TRUE	TRUE
chr1	160554147	C	A	ENST00000368054	ENSG00000066294	CD84	TRUE	FALSE
chr1	160554147	C	G	ENST00000368054	ENSG00000066294	CD84	TRUE	FALSE
chr1	160554147	C	T	ENST00000368054	ENSG00000066294	CD84	TRUE	FALSE
chr1	160554148	T	A	ENST00000368054	ENSG00000066294	CD84	TRUE	FALSE
chr1	160554148	T	C	ENST00000368054	ENSG00000066294	CD84	TRUE	FALSE
chr1	160554148	T	G	ENST00000368054	ENSG00000066294	CD84	TRUE	FALSE
chr1	160565402	A	C	ENST00000368054	ENSG00000066294	CD84	TRUE	FALSE
chr1	160565402	A	G	ENST00000368054	ENSG00000066294	CD84	TRUE	FALSE
chr1	160565402	A	T	ENST00000368054	ENSG00000066294	CD84	TRUE	FALSE
chr1	160565403	C	A	ENST00000368054	ENSG00000066294	CD84	TRUE	FALSE
chr1	160565403	C	G	ENST00000368054	ENSG00000066294	CD84	TRUE	FALSE
chr1	160565403	C	T	ENST00000368054	ENSG00000066294	CD84	TRUE	FALSE
chr1	160565405	A	C	ENST00000368054	ENSG00000066294	CD84	TRUE	TRUE
chr1	160565405	A	T	ENST00000368054	ENSG00000066294	CD84	TRUE	TRUE
chr1	160565413	G	A	ENST00000368054	ENSG00000066294	CD84	TRUE	TRUE
chr1	160565420	G	C	ENST00000368054	ENSG00000066294	CD84	TRUE	TRUE
chr1	160565420	G	T	ENST00000368054	ENSG00000066294	CD84	TRUE	TRUE
chr1	160565428	T	A	ENST00000368054	ENSG00000066294	CD84	TRUE	TRUE
chr1	160565438	G	C	ENST00000368054	ENSG00000066294	CD84	TRUE	TRUE
chr1	160565438	G	T	ENST00000368054	ENSG00000066294	CD84	TRUE	TRUE
chr1	160565452	G	A	ENST00000368054	ENSG00000066294	CD84	TRUE	TRUE
chr1	160565470	T	A	ENST00000368054	ENSG00000066294	CD84	TRUE	TRUE
chr1	160565471	G	C	ENST00000368054	ENSG00000066294	CD84	TRUE	TRUE
chr1	160565471	G	T	ENST00000368054	ENSG00000066294	CD84	TRUE	TRUE
chr1	160565479	C	A	ENST00000368054	ENSG00000066294	CD84	TRUE	TRUE
chr1	160565488	C	A	ENST00000368054	ENSG00000066294	CD84	TRUE	TRUE
chr1	160565516	G	C	ENST00000368054	ENSG00000066294	CD84	TRUE	TRUE
chr1	160565516	G	T	ENST00000368054	ENSG00000066294	CD84	TRUE	TRUE
chr1	160565529	A	C	ENST00000368054	ENSG00000066294	CD84	TRUE	TRUE
chr1	160565529	A	T	ENST00000368054	ENSG00000066294	CD84	TRUE	TRUE
chr1	160565545	C	A	ENST00000368054	ENSG00000066294	CD84	TRUE	TRUE
chr1	160565546	A	C	ENST00000368054	ENSG00000066294	CD84	TRUE	TRUE
chr1	160565546	A	T	ENST00000368054	ENSG00000066294	CD84	TRUE	TRUE
chr1	160565549	A	C	ENST00000368054	ENSG00000066294	CD84	TRUE	TRUE
chr1	160565549	A	T	ENST00000368054	ENSG00000066294	CD84	TRUE	TRUE
chr1	160565557	T	A	ENST00000368054	ENSG00000066294	CD84	TRUE	TRUE
chr1	160565587	C	A	ENST00000368054	ENSG00000066294	CD84	TRUE	TRUE
chr1	160565589	G	C	ENST00000368054	ENSG00000066294	CD84	TRUE	TRUE
chr1	160565589	G	T	ENST00000368054	ENSG00000066294	CD84	TRUE	TRUE
chr1	160565596	C	A	ENST00000368054	ENSG00000066294	CD84	TRUE	TRUE
chr1	160565606	A	C	ENST00000368054	ENSG00000066294	CD84	TRUE	TRUE
chr1	160565606	A	T	ENST00000368054	ENSG00000066294	CD84	TRUE	TRUE
chr1	160565623	T	A	ENST00000368054	ENSG00000066294	CD84	TRUE	TRUE
chr1	160565630	C	T	ENST00000368054	ENSG00000066294	CD84	TRUE	TRUE
chr1	160565631	C	T	ENST00000368054	ENSG00000066294	CD84	TRUE	TRUE
chr1	160565644	T	A	ENST00000368054	ENSG00000066294	CD84	TRUE	TRUE
chr1	160565650	G	A	ENST00000368054	ENSG00000066294	CD84	TRUE	TRUE
chr1	160565659	C	A	ENST00000368054	ENSG00000066294	CD84	TRUE	TRUE
chr1	160565662	G	A	ENST00000368054	ENSG00000066294	CD84	TRUE	TRUE
chr1	160565685	G	C	ENST00000368054	ENSG00000066294	CD84	TRUE	TRUE
chr1	160565685	G	T	ENST00000368054	ENSG00000066294	CD84	TRUE	TRUE
chr1	160565689	C	A	ENST00000368054	ENSG00000066294	CD84	TRUE	TRUE
chr1	160565692	C	A	ENST00000368054	ENSG00000066294	CD84	TRUE	TRUE
chr1	160565719	C	A	ENST00000368054	ENSG00000066294	CD84	TRUE	TRUE
chr1	160565721	G	C	ENST00000368054	ENSG00000066294	CD84	TRUE	FALSE
chr1	160565721	G	T	ENST00000368054	ENSG00000066294	CD84	TRUE	FALSE
chr1	160565728	T	A	ENST00000368054	ENSG00000066294	CD84	TRUE	FALSE
chr1	160565731	C	A	ENST00000368054	ENSG00000066294	CD84	TRUE	FALSE
chr1	160565740	C	A	ENST00000368054	ENSG00000066294	CD84	FALSE	FALSE
chr1	160565744	C	T	ENST00000368054	ENSG00000066294	CD84	FALSE	FALSE
chr1	160565745	C	T	ENST00000368054	ENSG00000066294	CD84	FALSE	FALSE
chr1	160565746	C	A	ENST00000368054	ENSG00000066294	CD84	TRUE	FALSE
chr1	160565746	C	G	ENST00000368054	ENSG00000066294	CD84	TRUE	FALSE
chr1	160565746	C	T	ENST00000368054	ENSG00000066294	CD84	TRUE	FALSE
chr1	160565747	T	A	ENST00000368054	ENSG00000066294	CD84	TRUE	FALSE
chr1	160565747	T	C	ENST00000368054	ENSG00000066294	CD84	TRUE	FALSE
chr1	160565747	T	G	ENST00000368054	ENSG00000066294	CD84	TRUE	FALSE
chr1	160579390	A	C	ENST00000368054	ENSG00000066294	CD84	FALSE	FALSE
chr1	160579390	A	G	ENST00000368054	ENSG00000066294	CD84	FALSE	FALSE
chr1	160579390	A	T	ENST00000368054	ENSG00000066294	CD84	FALSE	FALSE
chr1	160579391	C	A	ENST00000368054	ENSG00000066294	CD84	FALSE	FALSE
chr1	160579391	C	G	ENST00000368054	ENSG00000066294	CD84	FALSE	FALSE
chr1	160579391	C	T	ENST00000368054	ENSG00000066294	CD84	FALSE	FALSE
chr1	160579398	G	A	ENST00000368054	ENSG00000066294	CD84	FALSE	FALSE
chr1	160579402	G	T	ENST00000368054	ENSG00000066294	CD84	FALSE	FALSE
chr1	160579412	A	T	ENST00000368054	ENSG00000066294	CD84	FALSE	FALSE
chr1	160579417	C	T	ENST00000368054	ENSG00000066294	CD84	FALSE	FALSE
chr1	160579418	C	T	ENST00000368054	ENSG00000066294	CD84	FALSE	FALSE
chr1	160579431	G	A	ENST00000368054	ENSG00000066294	CD84	FALSE	FALSE
chr1	160610756	C	A	ENST00000302035	ENSG00000117090	SLAMF1	FALSE	FALSE
chr1	160610775	A	C	ENST00000302035	ENSG00000117090	SLAMF1	FALSE	FALSE
chr1	160610775	A	T	ENST00000302035	ENSG00000117090	SLAMF1	FALSE	FALSE
chr1	160610798	C	A	ENST00000302035	ENSG00000117090	SLAMF1	FALSE	FALSE
chr1	160610799	C	A	ENST00000302035	ENSG00000117090	SLAMF1	TRUE	FALSE
chr1	160610799	C	G	ENST00000302035	ENSG00000117090	SLAMF1	TRUE	FALSE
chr1	160610799	C	T	ENST00000302035	ENSG00000117090	SLAMF1	TRUE	FALSE
chr1	160610800	T	A	ENST00000302035	ENSG00000117090	SLAMF1	TRUE	FALSE
chr1	160610800	T	C	ENST00000302035	ENSG00000117090	SLAMF1	TRUE	FALSE
chr1	160610800	T	G	ENST00000302035	ENSG00000117090	SLAMF1	TRUE	FALSE
chr1	160612486	A	C	ENST00000302035	ENSG00000117090	SLAMF1	TRUE	FALSE
chr1	160612486	A	G	ENST00000302035	ENSG00000117090	SLAMF1	TRUE	FALSE
chr1	160612486	A	T	ENST00000302035	ENSG00000117090	SLAMF1	TRUE	FALSE
chr1	160612487	C	A	ENST00000302035	ENSG00000117090	SLAMF1	TRUE	FALSE
chr1	160612487	C	G	ENST00000302035	ENSG00000117090	SLAMF1	TRUE	FALSE
chr1	160612487	C	T	ENST00000302035	ENSG00000117090	SLAMF1	TRUE	FALSE
chr1	160612490	G	A	ENST00000302035	ENSG00000117090	SLAMF1	FALSE	FALSE
chr1	160612499	C	A	ENST00000302035	ENSG00000117090	SLAMF1	FALSE	FALSE
chr1	160612511	C	A	ENST00000302035	ENSG00000117090	SLAMF1	FALSE	FALSE
chr1	160612524	A	C	ENST00000302035	ENSG00000117090	SLAMF1	FALSE	FALSE
chr1	160612524	A	T	ENST00000302035	ENSG00000117090	SLAMF1	FALSE	FALSE
chr1	160612536	G	T	ENST00000302035	ENSG00000117090	SLAMF1	FALSE	FALSE
chr1	160612547	G	A	ENST00000302035	ENSG00000117090	SLAMF1	TRUE	TRUE
chr1	160612568	T	A	ENST00000302035	ENSG00000117090	SLAMF1	TRUE	TRUE
chr1	160612571	T	A	ENST00000302035	ENSG00000117090	SLAMF1	TRUE	TRUE
chr1	160612574	G	A	ENST00000302035	ENSG00000117090	SLAMF1	TRUE	TRUE
chr1	160612581	C	A	ENST00000302035	ENSG00000117090	SLAMF1	TRUE	FALSE
chr1	160612581	C	G	ENST00000302035	ENSG00000117090	SLAMF1	TRUE	FALSE
chr1	160612581	C	T	ENST00000302035	ENSG00000117090	SLAMF1	TRUE	FALSE
chr1	160612582	T	A	ENST00000302035	ENSG00000117090	SLAMF1	TRUE	FALSE
chr1	160612582	T	C	ENST00000302035	ENSG00000117090	SLAMF1	TRUE	FALSE
chr1	160612582	T	G	ENST00000302035	ENSG00000117090	SLAMF1	TRUE	FALSE
chr1	160619774	A	C	ENST00000302035	ENSG00000117090	SLAMF1	TRUE	FALSE
chr1	160619774	A	G	ENST00000302035	ENSG00000117090	SLAMF1	TRUE	FALSE
chr1	160619774	A	T	ENST00000302035	ENSG00000117090	SLAMF1	TRUE	FALSE
chr1	160619775	C	A	ENST00000302035	ENSG00000117090	SLAMF1	TRUE	FALSE
chr1	160619775	C	G	ENST00000302035	ENSG00000117090	SLAMF1	TRUE	FALSE
chr1	160619775	C	T	ENST00000302035	ENSG00000117090	SLAMF1	TRUE	FALSE
chr1	160619784	T	A	ENST00000302035	ENSG00000117090	SLAMF1	TRUE	TRUE
chr1	160619787	G	A	ENST00000302035	ENSG00000117090	SLAMF1	TRUE	TRUE
chr1	160619793	G	A	ENST00000302035	ENSG00000117090	SLAMF1	TRUE	TRUE
chr1	160619797	A	C	ENST00000302035	ENSG00000117090	SLAMF1	TRUE	TRUE
chr1	160619797	A	T	ENST00000302035	ENSG00000117090	SLAMF1	TRUE	TRUE
chr1	160619814	T	A	ENST00000302035	ENSG00000117090	SLAMF1
chr1	160619817	T	A	ENST00000302035	ENSG00000117090	SLAMF1
chr1	160619820	C	A	ENST00000302035	ENSG00000117090	SLAMF1	TRUE	TRUE
chr1	160619832	G	A	ENST00000302035	ENSG00000117090	SLAMF1	TRUE	TRUE
chr1	160619833	G	C	ENST00000302035	ENSG00000117090	SLAMF1	TRUE	TRUE
chr1	160619833	G	T	ENST00000302035	ENSG00000117090	SLAMF1	TRUE	TRUE
chr1	160619847	T	A	ENST00000302035	ENSG00000117090	SLAMF1	TRUE	TRUE
chr1	160619850	C	A	ENST00000302035	ENSG00000117090	SLAMF1	TRUE	FALSE
chr1	160619850	C	G	ENST00000302035	ENSG00000117090	SLAMF1	TRUE	FALSE
chr1	160619850	C	T	ENST00000302035	ENSG00000117090	SLAMF1	TRUE	FALSE
chr1	160619851	T	A	ENST00000302035	ENSG00000117090	SLAMF1	TRUE	FALSE
chr1	160619851	T	C	ENST00000302035	ENSG00000117090	SLAMF1	TRUE	FALSE
chr1	160619851	T	G	ENST00000302035	ENSG00000117090	SLAMF1	TRUE	FALSE
chr1	160624094	A	C	ENST00000302035	ENSG00000117090	SLAMF1	TRUE	FALSE
chr1	160624094	A	G	ENST00000302035	ENSG00000117090	SLAMF1	TRUE	FALSE
chr1	160624094	A	T	ENST00000302035	ENSG00000117090	SLAMF1	TRUE	FALSE
chr1	160624095	C	A	ENST00000302035	ENSG00000117090	SLAMF1	TRUE	FALSE
chr1	160624095	C	G	ENST00000302035	ENSG00000117090	SLAMF1	TRUE	FALSE
chr1	160624095	C	T	ENST00000302035	ENSG00000117090	SLAMF1	TRUE	FALSE
chr1	160624099	T	A	ENST00000302035	ENSG00000117090	SLAMF1	TRUE	TRUE
chr1	160624102	T	A	ENST00000302035	ENSG00000117090	SLAMF1	TRUE	TRUE
chr1	160624105	T	A	ENST00000302035	ENSG00000117090	SLAMF1	TRUE	TRUE
chr1	160624107	A	T	ENST00000302035	ENSG00000117090	SLAMF1	TRUE	TRUE
chr1	160624111	G	A	ENST00000302035	ENSG00000117090	SLAMF1	TRUE	TRUE
chr1	160624152	A	C	ENST00000302035	ENSG00000117090	SLAMF1	TRUE	TRUE
chr1	160624152	A	T	ENST00000302035	ENSG00000117090	SLAMF1	TRUE	TRUE
chr1	160624163	A	C	ENST00000302035	ENSG00000117090	SLAMF1	TRUE	TRUE
chr1	160624163	A	T	ENST00000302035	ENSG00000117090	SLAMF1	TRUE	TRUE
chr1	160624172	C	T	ENST00000302035	ENSG00000117090	SLAMF1	TRUE	TRUE
chr1	160624173	C	T	ENST00000302035	ENSG00000117090	SLAMF1	TRUE	TRUE
chr1	160624180	T	A	ENST00000302035	ENSG00000117090	SLAMF1	TRUE	TRUE
chr1	160624186	C	A	ENST00000302035	ENSG00000117090	SLAMF1	TRUE	FALSE
chr1	160624186	C	G	ENST00000302035	ENSG00000117090	SLAMF1	TRUE	FALSE
chr1	160624186	C	T	ENST00000302035	ENSG00000117090	SLAMF1	TRUE	FALSE
chr1	160624187	T	A	ENST00000302035	ENSG00000117090	SLAMF1	TRUE	FALSE
chr1	160624187	T	C	ENST00000302035	ENSG00000117090	SLAMF1	TRUE	FALSE
chr1	160624187	T	G	ENST00000302035	ENSG00000117090	SLAMF1	TRUE	FALSE
chr1	160634611	A	C	ENST00000302035	ENSG00000117090	SLAMF1	TRUE	FALSE
chr1	160634611	A	G	ENST00000302035	ENSG00000117090	SLAMF1	FALSE	FALSE
chr1	160634611	A	T	ENST00000302035	ENSG00000117090	SLAMF1	TRUE	FALSE
chr1	160634612	C	A	ENST00000302035	ENSG00000117090	SLAMF1	TRUE	FALSE
chr1	160634612	C	G	ENST00000302035	ENSG00000117090	SLAMF1	TRUE	FALSE
chr1	160634612	C	T	ENST00000302035	ENSG00000117090	SLAMF1	TRUE	FALSE
chr1	160634613	C	A	ENST00000302035	ENSG00000117090	SLAMF1	TRUE	TRUE
chr1	160634615	G	C	ENST00000302035	ENSG00000117090	SLAMF1	TRUE	TRUE
chr1	160634615	G	T	ENST00000302035	ENSG00000117090	SLAMF1	TRUE	TRUE
chr1	160634629	G	T	ENST00000302035	ENSG00000117090	SLAMF1	TRUE	TRUE
chr1	160634634	C	A	ENST00000302035	ENSG00000117090	SLAMF1	TRUE	TRUE
chr1	160634638	C	T	ENST00000302035	ENSG00000117090	SLAMF1	TRUE	TRUE
chr1	160634639	C	T	ENST00000302035	ENSG00000117090	SLAMF1	TRUE	TRUE
chr1	160634655	G	A	ENST00000302035	ENSG00000117090	SLAMF1	TRUE	TRUE
chr1	160634686	G	T	ENST00000302035	ENSG00000117090	SLAMF1	TRUE	TRUE
chr1	160634692	G	C	ENST00000302035	ENSG00000117090	SLAMF1	TRUE	TRUE
chr1	160634692	G	T	ENST00000302035	ENSG00000117090	SLAMF1	TRUE	TRUE
chr1	160634712	G	A	ENST00000302035	ENSG00000117090	SLAMF1	TRUE	TRUE
chr1	160634778	T	A	ENST00000302035	ENSG00000117090	SLAMF1	TRUE	TRUE
chr1	160634781	C	A	ENST00000302035	ENSG00000117090	SLAMF1	TRUE	TRUE
chr1	160634785	C	T	ENST00000302035	ENSG00000117090	SLAMF1	TRUE	TRUE
chr1	160634786	C	T	ENST00000302035	ENSG00000117090	SLAMF1	TRUE	TRUE
chr1	160634791	G	C	ENST00000302035	ENSG00000117090	SLAMF1	TRUE	TRUE
chr1	160634791	G	T	ENST00000302035	ENSG00000117090	SLAMF1	TRUE	TRUE
chr1	160634811	T	A	ENST00000302035	ENSG00000117090	SLAMF1	TRUE	TRUE
chr1	160634814	C	A	ENST00000302035	ENSG00000117090	SLAMF1	TRUE	TRUE
chr1	160634821	G	T	ENST00000302035	ENSG00000117090	SLAMF1	TRUE	TRUE
chr1	160634834	A	T	ENST00000302035	ENSG00000117090	SLAMF1	TRUE	TRUE
chr1	160634839	G	T	ENST00000302035	ENSG00000117090	SLAMF1	TRUE	TRUE
chr1	160634853	C	A	ENST00000302035	ENSG00000117090	SLAMF1	TRUE	TRUE
chr1	160634856	G	A	ENST00000302035	ENSG00000117090	SLAMF1	TRUE	TRUE
chr1	160634862	T	A	ENST00000302035	ENSG00000117090	SLAMF1	TRUE	TRUE
chr1	160634867	A	C	ENST00000302035	ENSG00000117090	SLAMF1	TRUE	TRUE
chr1	160634867	A	T	ENST00000302035	ENSG00000117090	SLAMF1	TRUE	TRUE
chr1	160634874	T	A	ENST00000302035	ENSG00000117090	SLAMF1	TRUE	TRUE
chr1	160634880	C	A	ENST00000302035	ENSG00000117090	SLAMF1	TRUE	TRUE
chr1	160634895	G	A	ENST00000302035	ENSG00000117090	SLAMF1	TRUE	TRUE
chr1	160634898	C	A	ENST00000302035	ENSG00000117090	SLAMF1	TRUE	FALSE
chr1	160634898	C	G	ENST00000302035	ENSG00000117090	SLAMF1	TRUE	FALSE
chr1	160634898	C	T	ENST00000302035	ENSG00000117090	SLAMF1	TRUE	FALSE
chr1	160634899	T	A	ENST00000302035	ENSG00000117090	SLAMF1	TRUE	FALSE
chr1	160634899	T	C	ENST00000302035	ENSG00000117090	SLAMF1	FALSE	FALSE
chr1	160634899	T	G	ENST00000302035	ENSG00000117090	SLAMF1	FALSE	FALSE
chr1	160637189	A	C	ENST00000302035	ENSG00000117090	SLAMF1	FALSE	FALSE
chr1	160637189	A	G	ENST00000302035	ENSG00000117090	SLAMF1	FALSE	FALSE
chr1	160637189	A	T	ENST00000302035	ENSG00000117090	SLAMF1	FALSE	FALSE
chr1	160637190	C	A	ENST00000302035	ENSG00000117090	SLAMF1	FALSE	FALSE
chr1	160637190	C	G	ENST00000302035	ENSG00000117090	SLAMF1	FALSE	FALSE
chr1	160637190	C	T	ENST00000302035	ENSG00000117090	SLAMF1	FALSE	FALSE
chr1	160637191	C	A	ENST00000302035	ENSG00000117090	SLAMF1	TRUE	TRUE
chr1	160637192	A	C	ENST00000302035	ENSG00000117090	SLAMF1	TRUE	TRUE
chr1	160637192	A	T	ENST00000302035	ENSG00000117090	SLAMF1	TRUE	TRUE
chr1	160637202	A	T	ENST00000302035	ENSG00000117090	SLAMF1	TRUE	TRUE
chr1	160637206	G	A	ENST00000302035	ENSG00000117090	SLAMF1	TRUE	TRUE
chr1	160637210	G	T	ENST00000302035	ENSG00000117090	SLAMF1	TRUE	TRUE
chr1	160637221	G	A	ENST00000302035	ENSG00000117090	SLAMF1	TRUE	TRUE
chr1	160637226	G	C	ENST00000302035	ENSG00000117090	SLAMF1	TRUE	TRUE
chr1	160637226	G	T	ENST00000302035	ENSG00000117090	SLAMF1	TRUE	TRUE
chr1	160637236	T	A	ENST00000302035	ENSG00000117090	SLAMF1	TRUE	TRUE
chr1	160637239	C	A	ENST00000302035	ENSG00000117090	SLAMF1	TRUE	TRUE
chr1	160637252	G	C	ENST00000302035	ENSG00000117090	SLAMF1	TRUE	TRUE
chr1	160637252	G	T	ENST00000302035	ENSG00000117090	SLAMF1	TRUE	TRUE
chr1	160637255	C	T	ENST00000302035	ENSG00000117090	SLAMF1	TRUE	TRUE
chr1	160637256	C	T	ENST00000302035	ENSG00000117090	SLAMF1	TRUE	TRUE
chr1	160637260	C	A	ENST00000302035	ENSG00000117090	SLAMF1	TRUE	TRUE
chr1	160637263	C	A	ENST00000302035	ENSG00000117090	SLAMF1	TRUE	TRUE
chr1	160637269	C	A	ENST00000302035	ENSG00000117090	SLAMF1	TRUE	TRUE
chr1	160637272	T	A	ENST00000302035	ENSG00000117090	SLAMF1	TRUE	TRUE
chr1	160637281	C	A	ENST00000302035	ENSG00000117090	SLAMF1	TRUE	TRUE
chr1	160637305	C	A	ENST00000302035	ENSG00000117090	SLAMF1	TRUE	TRUE
chr1	160637309	A	C	ENST00000302035	ENSG00000117090	SLAMF1	TRUE	TRUE
chr1	160637309	A	T	ENST00000302035	ENSG00000117090	SLAMF1	TRUE	TRUE
chr1	160637317	T	A	ENST00000302035	ENSG00000117090	SLAMF1	TRUE	TRUE
chr1	160637318	G	C	ENST00000302035	ENSG00000117090	SLAMF1	TRUE	TRUE
chr1	160637318	G	T	ENST00000302035	ENSG00000117090	SLAMF1	TRUE	TRUE
chr1	160637329	C	A	ENST00000302035	ENSG00000117090	SLAMF1	TRUE	TRUE
chr1	160637333	A	C	ENST00000302035	ENSG00000117090	SLAMF1	TRUE	TRUE
chr1	160637333	A	T	ENST00000302035	ENSG00000117090	SLAMF1	TRUE	TRUE
chr1	160637353	C	A	ENST00000302035	ENSG00000117090	SLAMF1	TRUE	TRUE
chr1	160637377	T	A	ENST00000302035	ENSG00000117090	SLAMF1	TRUE	TRUE
chr1	160637383	C	A	ENST00000302035	ENSG00000117090	SLAMF1	TRUE	TRUE
chr1	160637395	C	A	ENST00000302035	ENSG00000117090	SLAMF1	TRUE	TRUE
chr1	160637400	G	C	ENST00000302035	ENSG00000117090	SLAMF1	TRUE	TRUE
chr1	160637400	G	T	ENST00000302035	ENSG00000117090	SLAMF1	TRUE	TRUE
chr1	160637404	T	A	ENST00000302035	ENSG00000117090	SLAMF1	TRUE	TRUE
chr1	160637434	T	A	ENST00000302035	ENSG00000117090	SLAMF1	TRUE	TRUE
chr1	160637446	T	A	ENST00000302035	ENSG00000117090	SLAMF1	TRUE	TRUE
chr1	160637458	C	A	ENST00000302035	ENSG00000117090	SLAMF1	TRUE	TRUE
chr1	160637459	A	C	ENST00000302035	ENSG00000117090	SLAMF1	TRUE	TRUE
chr1	160637459	A	T	ENST00000302035	ENSG00000117090	SLAMF1	TRUE	TRUE
chr1	160637482	T	A	ENST00000302035	ENSG00000117090	SLAMF1	TRUE	TRUE
chr1	160637488	C	A	ENST00000302035	ENSG00000117090	SLAMF1	TRUE	TRUE
chr1	160637490	A	T	ENST00000302035	ENSG00000117090	SLAMF1	TRUE	TRUE
chr1	160637494	G	A	ENST00000302035	ENSG00000117090	SLAMF1	TRUE	TRUE
chr1	160637506	T	A	ENST00000302035	ENSG00000117090	SLAMF1	TRUE	TRUE
chr1	160637510	G	T	ENST00000302035	ENSG00000117090	SLAMF1	TRUE	TRUE
chr1	160637530	C	A	ENST00000302035	ENSG00000117090	SLAMF1	TRUE	FALSE
chr1	160637530	C	G	ENST00000302035	ENSG00000117090	SLAMF1	TRUE	FALSE
chr1	160637530	C	T	ENST00000302035	ENSG00000117090	SLAMF1	TRUE	FALSE
chr1	160637531	T	A	ENST00000302035	ENSG00000117090	SLAMF1	TRUE	FALSE
chr1	160637531	T	C	ENST00000302035	ENSG00000117090	SLAMF1	TRUE	FALSE
chr1	160637531	T	G	ENST00000302035	ENSG00000117090	SLAMF1	TRUE	FALSE
chr1	160646868	A	C	ENST00000302035	ENSG00000117090	SLAMF1	FALSE	FALSE
chr1	160646868	A	G	ENST00000302035	ENSG00000117090	SLAMF1	FALSE	FALSE
chr1	160646868	A	T	ENST00000302035	ENSG00000117090	SLAMF1	FALSE	FALSE
chr1	160646869	C	A	ENST00000302035	ENSG00000117090	SLAMF1	FALSE	FALSE
chr1	160646869	C	G	ENST00000302035	ENSG00000117090	SLAMF1	FALSE	FALSE
chr1	160646869	C	T	ENST00000302035	ENSG00000117090	SLAMF1	FALSE	FALSE
chr1	160646876	C	A	ENST00000302035	ENSG00000117090	SLAMF1	TRUE	FALSE
chr1	160646877	G	C	ENST00000302035	ENSG00000117090	SLAMF1	TRUE	FALSE
chr1	160646877	G	T	ENST00000302035	ENSG00000117090	SLAMF1	TRUE	FALSE
chr1	160646920	A	T	ENST00000302035	ENSG00000117090	SLAMF1	FALSE	FALSE
chr1	160646936	T	A	ENST00000302035	ENSG00000117090	SLAMF1	FALSE	FALSE
chr1	160679062	A	C	ENST00000368046	ENSG00000117091	CD48	FALSE	FALSE
chr1	160679062	A	T	ENST00000368046	ENSG00000117091	CD48	FALSE	FALSE
chr1	160679097	C	T	ENST00000368046	ENSG00000117091	CD48	FALSE	FALSE
chr1	160679098	C	T	ENST00000368046	ENSG00000117091	CD48	FALSE	FALSE
chr1	160679109	C	T	ENST00000368046	ENSG00000117091	CD48	FALSE	FALSE
chr1	160679110	C	T	ENST00000368046	ENSG00000117091	CD48	FALSE	FALSE
chr1	160679114	C	A	ENST00000368046	ENSG00000117091	CD48	FALSE	FALSE
chr1	160679120	C	A	ENST00000368046	ENSG00000117091	CD48	FALSE	FALSE
chr1	160679132	C	A	ENST00000368046	ENSG00000117091	CD48	FALSE	FALSE
chr1	160679132	C	G	ENST00000368046	ENSG00000117091	CD48	FALSE	FALSE
chr1	160679132	C	T	ENST00000368046	ENSG00000117091	CD48	FALSE	FALSE
chr1	160679133	T	A	ENST00000368046	ENSG00000117091	CD48	FALSE	FALSE
chr1	160679133	T	C	ENST00000368046	ENSG00000117091	CD48	FALSE	FALSE
chr1	160679133	T	G	ENST00000368046	ENSG00000117091	CD48	FALSE	FALSE
chr1	160681200	A	C	ENST00000368046	ENSG00000117091	CD48	FALSE	FALSE
chr1	160681200	A	G	ENST00000368046	ENSG00000117091	CD48	FALSE	FALSE
chr1	160681200	A	T	ENST00000368046	ENSG00000117091	CD48	FALSE	FALSE
chr1	160681201	C	A	ENST00000368046	ENSG00000117091	CD48	FALSE	FALSE
chr1	160681201	C	G	ENST00000368046	ENSG00000117091	CD48	FALSE	FALSE
chr1	160681201	C	T	ENST00000368046	ENSG00000117091	CD48	FALSE	FALSE
chr1	160681209	A	T	ENST00000368046	ENSG00000117091	CD48	FALSE	FALSE
chr1	160681224	G	T	ENST00000368046	ENSG00000117091	CD48	FALSE	FALSE
chr1	160681241	T	A	ENST00000368046	ENSG00000117091	CD48	FALSE	FALSE
chr1	160681265	G	A	ENST00000368046	ENSG00000117091	CD48	TRUE	TRUE
chr1	160681266	G	T	ENST00000368046	ENSG00000117091	CD48	TRUE	TRUE
chr1	160681272	A	C	ENST00000368046	ENSG00000117091	CD48	TRUE	TRUE
chr1	160681272	A	T	ENST00000368046	ENSG00000117091	CD48	TRUE	TRUE
chr1	160681275	A	T	ENST00000368046	ENSG00000117091	CD48	TRUE	TRUE
chr1	160681284	G	C	ENST00000368046	ENSG00000117091	CD48	TRUE	TRUE
chr1	160681284	G	T	ENST00000368046	ENSG00000117091	CD48	TRUE	TRUE
chr1	160681310	C	A	ENST00000368046	ENSG00000117091	CD48	TRUE	TRUE
chr1	160681325	G	A	ENST00000368046	ENSG00000117091	CD48	TRUE	TRUE
chr1	160681331	C	A	ENST00000368046	ENSG00000117091	CD48	TRUE	TRUE
chr1	160681334	T	A	ENST00000368046	ENSG00000117091	CD48	TRUE	TRUE
chr1	160681349	T	A	ENST00000368046	ENSG00000117091	CD48	TRUE	TRUE
chr1	160681356	A	C	ENST00000368046	ENSG00000117091	CD48	TRUE	TRUE
chr1	160681356	A	T	ENST00000368046	ENSG00000117091	CD48	TRUE	TRUE
chr1	160681359	C	T	ENST00000368046	ENSG00000117091	CD48	TRUE	TRUE
chr1	160681360	C	T	ENST00000368046	ENSG00000117091	CD48	TRUE	TRUE
chr1	160681365	G	C	ENST00000368046	ENSG00000117091	CD48	TRUE	TRUE
chr1	160681365	G	T	ENST00000368046	ENSG00000117091	CD48	TRUE	TRUE
chr1	160681379	C	A	ENST00000368046	ENSG00000117091	CD48	TRUE	TRUE
chr1	160681392	A	T	ENST00000368046	ENSG00000117091	CD48	TRUE	TRUE
chr1	160681396	G	C	ENST00000368046	ENSG00000117091	CD48	TRUE	TRUE
chr1	160681396	G	T	ENST00000368046	ENSG00000117091	CD48	TRUE	TRUE
chr1	160681403	T	A	ENST00000368046	ENSG00000117091	CD48	TRUE	TRUE
chr1	160681407	A	C	ENST00000368046	ENSG00000117091	CD48	TRUE	TRUE
chr1	160681407	A	T	ENST00000368046	ENSG00000117091	CD48	TRUE	TRUE
chr1	160681410	A	T	ENST00000368046	ENSG00000117091	CD48	TRUE	TRUE
chr1	160681430	C	A	ENST00000368046	ENSG00000117091	CD48	TRUE	TRUE
chr1	160681436	T	A	ENST00000368046	ENSG00000117091	CD48	TRUE	TRUE
chr1	160681439	C	A	ENST00000368046	ENSG00000117091	CD48	TRUE	TRUE
chr1	160681445	T	A	ENST00000368046	ENSG00000117091	CD48	TRUE	TRUE
chr1	160681457	T	A	ENST00000368046	ENSG00000117091	CD48	TRUE	TRUE
chr1	160681469	C	A	ENST00000368046	ENSG00000117091	CD48	TRUE	FALSE
chr1	160681469	C	G	ENST00000368046	ENSG00000117091	CD48	TRUE	FALSE
chr1	160681469	C	T	ENST00000368046	ENSG00000117091	CD48	TRUE	FALSE
chr1	160681470	T	A	ENST00000368046	ENSG00000117091	CD48	TRUE	FALSE
chr1	160681470	T	C	ENST00000368046	ENSG00000117091	CD48	TRUE	FALSE
chr1	160681470	T	G	ENST00000368046	ENSG00000117091	CD48	TRUE	FALSE
chr1	160684885	A	C	ENST00000368046	ENSG00000117091	CD48	TRUE	FALSE
chr1	160684885	A	G	ENST00000368046	ENSG00000117091	CD48	TRUE	FALSE
chr1	160684885	A	T	ENST00000368046	ENSG00000117091	CD48	TRUE	FALSE
chr1	160684886	C	A	ENST00000368046	ENSG00000117091	CD48	TRUE	FALSE
chr1	160684886	C	G	ENST00000368046	ENSG00000117091	CD48	TRUE	FALSE
chr1	160684886	C	T	ENST00000368046	ENSG00000117091	CD48	TRUE	FALSE
chr1	160684896	G	A	ENST00000368046	ENSG00000117091	CD48	TRUE	TRUE
chr1	160684902	T	A	ENST00000368046	ENSG00000117091	CD48	TRUE	TRUE
chr1	160684908	T	A	ENST00000368046	ENSG00000117091	CD48	TRUE	TRUE
chr1	160684909	C	T	ENST00000368046	ENSG00000117091	CD48	TRUE	TRUE
chr1	160684910	C	T	ENST00000368046	ENSG00000117091	CD48	TRUE	TRUE
chr1	160684914	C	A	ENST00000368046	ENSG00000117091	CD48	TRUE	TRUE
chr1	160684917	G	A	ENST00000368046	ENSG00000117091	CD48	TRUE	TRUE
chr1	160684920	C	A	ENST00000368046	ENSG00000117091	CD48	TRUE	TRUE
chr1	160684932	T	A	ENST00000368046	ENSG00000117091	CD48	TRUE	TRUE
chr1	160684935	T	A	ENST00000368046	ENSG00000117091	CD48	TRUE	TRUE
chr1	160684937	A	T	ENST00000368046	ENSG00000117091	CD48	TRUE	TRUE
chr1	160684951	G	C	ENST00000368046	ENSG00000117091	CD48	TRUE	TRUE
chr1	160684951	G	T	ENST00000368046	ENSG00000117091	CD48	TRUE	TRUE
chr1	160684968	C	A	ENST00000368046	ENSG00000117091	CD48	TRUE	TRUE
chr1	160684971	T	A	ENST00000368046	ENSG00000117091	CD48	TRUE	TRUE
chr1	160684974	G	A	ENST00000368046	ENSG00000117091	CD48	TRUE	TRUE
chr1	160684980	T	A	ENST00000368046	ENSG00000117091	CD48	TRUE	TRUE
chr1	160684987	G	C	ENST00000368046	ENSG00000117091	CD48	TRUE	TRUE
chr1	160684987	G	T	ENST00000368046	ENSG00000117091	CD48	TRUE	TRUE
chr1	160685004	G	A	ENST00000368046	ENSG00000117091	CD48	TRUE	TRUE
chr1	160685016	T	A	ENST00000368046	ENSG00000117091	CD48	TRUE	TRUE
chr1	160685028	T	A	ENST00000368046	ENSG00000117091	CD48	TRUE	TRUE
chr1	160685034	T	A	ENST00000368046	ENSG00000117091	CD48	TRUE	TRUE
chr1	160685040	C	A	ENST00000368046	ENSG00000117091	CD48	TRUE	TRUE
chr1	160685044	G	C	ENST00000368046	ENSG00000117091	CD48	TRUE	TRUE
chr1	160685044	G	T	ENST00000368046	ENSG00000117091	CD48	TRUE	TRUE
chr1	160685049	T	A	ENST00000368046	ENSG00000117091	CD48	TRUE	TRUE
chr1	160685055	T	A	ENST00000368046	ENSG00000117091	CD48	TRUE	TRUE
chr1	160685058	T	A	ENST00000368046	ENSG00000117091	CD48	TRUE	TRUE
chr1	160685065	C	T	ENST00000368046	ENSG00000117091	CD48	TRUE	TRUE
chr1	160685066	C	T	ENST00000368046	ENSG00000117091	CD48	TRUE	TRUE
chr1	160685070	C	A	ENST00000368046	ENSG00000117091	CD48	TRUE	TRUE
chr1	160685079	T	A	ENST00000368046	ENSG00000117091	CD48	TRUE	TRUE
chr1	160685082	G	A	ENST00000368046	ENSG00000117091	CD48	TRUE	TRUE
chr1	160685092	A	C	ENST00000368046	ENSG00000117091	CD48	TRUE	TRUE
chr1	160685092	A	T	ENST00000368046	ENSG00000117091	CD48	TRUE	TRUE
chr1	160685098	C	T	ENST00000368046	ENSG00000117091	CD48	TRUE	TRUE
chr1	160685099	C	T	ENST00000368046	ENSG00000117091	CD48	TRUE	TRUE
chr1	160685109	G	A	ENST00000368046	ENSG00000117091	CD48	TRUE	TRUE
chr1	160685112	T	A	ENST00000368046	ENSG00000117091	CD48	TRUE	TRUE
chr1	160685113	G	C	ENST00000368046	ENSG00000117091	CD48	TRUE	TRUE
chr1	160685113	G	T	ENST00000368046	ENSG00000117091	CD48	TRUE	TRUE
chr1	160685121	C	A	ENST00000368046	ENSG00000117091	CD48	TRUE	TRUE
chr1	160685133	C	A	ENST00000368046	ENSG00000117091	CD48	TRUE	TRUE
chr1	160685183	A	T	ENST00000368046	ENSG00000117091	CD48	TRUE	TRUE
chr1	160685190	C	A	ENST00000368046	ENSG00000117091	CD48	TRUE	FALSE
chr1	160685190	C	G	ENST00000368046	ENSG00000117091	CD48	TRUE	FALSE
chr1	160685190	C	T	ENST00000368046	ENSG00000117091	CD48	TRUE	FALSE
chr1	160685191	T	A	ENST00000368046	ENSG00000117091	CD48	TRUE	FALSE
chr1	160685191	T	C	ENST00000368046	ENSG00000117091	CD48	TRUE	FALSE
chr1	160685191	T	G	ENST00000368046	ENSG00000117091	CD48	TRUE	FALSE
chr1	160711680	A	C	ENST00000368046	ENSG00000117091	CD48	FALSE	FALSE
chr1	160711680	A	G	ENST00000368046	ENSG00000117091	CD48	FALSE	FALSE
chr1	160711680	A	T	ENST00000368046	ENSG00000117091	CD48	FALSE	FALSE
chr1	160711681	C	A	ENST00000368046	ENSG00000117091	CD48	FALSE	FALSE
chr1	160711681	C	G	ENST00000368046	ENSG00000117091	CD48	FALSE	FALSE
chr1	160711681	C	T	ENST00000368046	ENSG00000117091	CD48	FALSE	FALSE
chr1	160711685	G	A	ENST00000368046	ENSG00000117091	CD48	TRUE	TRUE
chr1	160711705	G	C	ENST00000368046	ENSG00000117091	CD48	TRUE	FALSE
chr1	160711705	G	T	ENST00000368046	ENSG00000117091	CD48	TRUE	FALSE
chr1	160711723	A	T	ENST00000368046	ENSG00000117091	CD48	FALSE	FALSE
chr1	160711727	C	A	ENST00000368046	ENSG00000117091	CD48	FALSE	FALSE
chr1	160711737	A	T	ENST00000368046	ENSG00000117091	CD48	FALSE	FALSE
chr1	160711741	G	T	ENST00000368046	ENSG00000117091	CD48	FALSE	FALSE
chr1	160711746	C	T	ENST00000368046	ENSG00000117091	CD48	FALSE	FALSE
chr1	160711747	C	T	ENST00000368046	ENSG00000117091	CD48	FALSE	FALSE
chr1	160711754	T	A	ENST00000368046	ENSG00000117091	CD48	FALSE	FALSE
chr1	160711758	G	T	ENST00000368046	ENSG00000117091	CD48	FALSE	FALSE
chr1	160739322	C	A	ENST00000368043	ENSG00000026751	SLAMF7	FALSE	FALSE
chr1	160739337	T	A	ENST00000368043	ENSG00000026751	SLAMF7	FALSE	FALSE
chr1	160739337	T	G	ENST00000368043	ENSG00000026751	SLAMF7	FALSE	FALSE
chr1	160739345	G	A	ENST00000368043	ENSG00000026751	SLAMF7	FALSE	FALSE
chr1	160739346	G	A	ENST00000368043	ENSG00000026751	SLAMF7	FALSE	FALSE
chr1	160739347	C	T	ENST00000368043	ENSG00000026751	SLAMF7	FALSE	FALSE
chr1	160739357	G	A	ENST00000368043	ENSG00000026751	SLAMF7	FALSE	FALSE
chr1	160739357	G	C	ENST00000368043	ENSG00000026751	SLAMF7	FALSE	FALSE
chr1	160739357	G	T	ENST00000368043	ENSG00000026751	SLAMF7	FALSE	FALSE
chr1	160739358	T	A	ENST00000368043	ENSG00000026751	SLAMF7	FALSE	FALSE
chr1	160739358	T	C	ENST00000368043	ENSG00000026751	SLAMF7	FALSE	FALSE
chr1	160739358	T	G	ENST00000368043	ENSG00000026751	SLAMF7	FALSE	FALSE
chr1	160748192	A	C	ENST00000368043	ENSG00000026751	SLAMF7	TRUE	FALSE
chr1	160748192	A	G	ENST00000368043	ENSG00000026751	SLAMF7	TRUE	FALSE
chr1	160748192	A	T	ENST00000368043	ENSG00000026751	SLAMF7	TRUE	FALSE
chr1	160748193	G	A	ENST00000368043	ENSG00000026751	SLAMF7	TRUE	FALSE
chr1	160748193	G	C	ENST00000368043	ENSG00000026751	SLAMF7	TRUE	FALSE
chr1	160748193	G	T	ENST00000368043	ENSG00000026751	SLAMF7	TRUE	FALSE
chr1	160748197	C	A	ENST00000368043	ENSG00000026751	SLAMF7	TRUE	FALSE
chr1	160748197	C	G	ENST00000368043	ENSG00000026751	SLAMF7	TRUE	FALSE
chr1	160748208	G	T	ENST00000368043	ENSG00000026751	SLAMF7	TRUE	FALSE
chr1	160748217	A	T	ENST00000368043	ENSG00000026751	SLAMF7	TRUE	TRUE
chr1	160748220	G	T	ENST00000368043	ENSG00000026751	SLAMF7	TRUE	TRUE
chr1	160748262	A	T	ENST00000368043	ENSG00000026751	SLAMF7	TRUE	TRUE
chr1	160748268	A	T	ENST00000368043	ENSG00000026751	SLAMF7	TRUE	TRUE
chr1	160748274	A	T	ENST00000368043	ENSG00000026751	SLAMF7	TRUE	TRUE
chr1	160748277	C	T	ENST00000368043	ENSG00000026751	SLAMF7	TRUE	TRUE
chr1	160748296	G	A	ENST00000368043	ENSG00000026751	SLAMF7	TRUE	TRUE
chr1	160748297	G	A	ENST00000368043	ENSG00000026751	SLAMF7	TRUE	TRUE
chr1	160748328	C	T	ENST00000368043	ENSG00000026751	SLAMF7	TRUE	TRUE
chr1	160748334	G	T	ENST00000368043	ENSG00000026751	SLAMF7	TRUE	TRUE
chr1	160748358	C	T	ENST00000368043	ENSG00000026751	SLAMF7	TRUE	TRUE
chr1	160748373	G	T	ENST00000368043	ENSG00000026751	SLAMF7	TRUE	TRUE
chr1	160748376	A	T	ENST00000368043	ENSG00000026751	SLAMF7	TRUE	TRUE
chr1	160748394	G	T	ENST00000368043	ENSG00000026751	SLAMF7	TRUE	TRUE
chr1	160748402	C	A	ENST00000368043	ENSG00000026751	SLAMF7	TRUE	TRUE
chr1	160748402	C	G	ENST00000368043	ENSG00000026751	SLAMF7	TRUE	TRUE
chr1	160748409	A	T	ENST00000368043	ENSG00000026751	SLAMF7	TRUE	TRUE
chr1	160748418	A	T	ENST00000368043	ENSG00000026751	SLAMF7	TRUE	TRUE
chr1	160748424	A	T	ENST00000368043	ENSG00000026751	SLAMF7	TRUE	TRUE
chr1	160748427	A	T	ENST00000368043	ENSG00000026751	SLAMF7	TRUE	TRUE
chr1	160748437	C	A	ENST00000368043	ENSG00000026751	SLAMF7	TRUE	TRUE
chr1	160748437	C	G	ENST00000368043	ENSG00000026751	SLAMF7	TRUE	TRUE
chr1	160748447	C	A	ENST00000368043	ENSG00000026751	SLAMF7	TRUE	TRUE
chr1	160748447	C	G	ENST00000368043	ENSG00000026751	SLAMF7	TRUE	TRUE
chr1	160748450	T	A	ENST00000368043	ENSG00000026751	SLAMF7	TRUE	TRUE
chr1	160748450	T	G	ENST00000368043	ENSG00000026751	SLAMF7	TRUE	TRUE
chr1	160748462	C	A	ENST00000368043	ENSG00000026751	SLAMF7	TRUE	TRUE
chr1	160748462	C	G	ENST00000368043	ENSG00000026751	SLAMF7	TRUE	TRUE
chr1	160748467	C	A	ENST00000368043	ENSG00000026751	SLAMF7	TRUE	TRUE
chr1	160748467	C	G	ENST00000368043	ENSG00000026751	SLAMF7	TRUE	TRUE
chr1	160748470	C	A	ENST00000368043	ENSG00000026751	SLAMF7	TRUE	TRUE
chr1	160748470	C	G	ENST00000368043	ENSG00000026751	SLAMF7	TRUE	TRUE
chr1	160748475	C	T	ENST00000368043	ENSG00000026751	SLAMF7	TRUE	TRUE
chr1	160748478	C	T	ENST00000368043	ENSG00000026751	SLAMF7	TRUE	TRUE
chr1	160748490	C	T	ENST00000368043	ENSG00000026751	SLAMF7	TRUE	TRUE
chr1	160748493	G	T	ENST00000368043	ENSG00000026751	SLAMF7	TRUE	TRUE
chr1	160748498	C	A	ENST00000368043	ENSG00000026751	SLAMF7	TRUE	TRUE
chr1	160748498	C	G	ENST00000368043	ENSG00000026751	SLAMF7	TRUE	TRUE
chr1	160748513	C	A	ENST00000368043	ENSG00000026751	SLAMF7	TRUE	TRUE
chr1	160748513	C	G	ENST00000368043	ENSG00000026751	SLAMF7	TRUE	TRUE
chr1	160748514	G	T	ENST00000368043	ENSG00000026751	SLAMF7	TRUE	TRUE
chr1	160748515	G	A	ENST00000368043	ENSG00000026751	SLAMF7	TRUE	FALSE
chr1	160748515	G	C	ENST00000368043	ENSG00000026751	SLAMF7	TRUE	FALSE
chr1	160748515	G	T	ENST00000368043	ENSG00000026751	SLAMF7	TRUE	FALSE
chr1	160748516	T	A	ENST00000368043	ENSG00000026751	SLAMF7	TRUE	FALSE
chr1	160748516	T	C	ENST00000368043	ENSG00000026751	SLAMF7	TRUE	FALSE
chr1	160748516	T	G	ENST00000368043	ENSG00000026751	SLAMF7	TRUE	FALSE
chr1	160749819	A	C	ENST00000368043	ENSG00000026751	SLAMF7	TRUE	FALSE
chr1	160749819	A	G	ENST00000368043	ENSG00000026751	SLAMF7	TRUE	FALSE
chr1	160749819	A	T	ENST00000368043	ENSG00000026751	SLAMF7	TRUE	FALSE
chr1	160749820	G	A	ENST00000368043	ENSG00000026751	SLAMF7	TRUE	FALSE
chr1	160749820	G	C	ENST00000368043	ENSG00000026751	SLAMF7	TRUE	FALSE
chr1	160749820	G	T	ENST00000368043	ENSG00000026751	SLAMF7	TRUE	FALSE
chr1	160749830	C	A	ENST00000368043	ENSG00000026751	SLAMF7	TRUE	TRUE
chr1	160749830	C	G	ENST00000368043	ENSG00000026751	SLAMF7	TRUE	TRUE
chr1	160749832	A	T	ENST00000368043	ENSG00000026751	SLAMF7	TRUE	TRUE
chr1	160749838	A	T	ENST00000368043	ENSG00000026751	SLAMF7	TRUE	TRUE
chr1	160749856	C	T	ENST00000368043	ENSG00000026751	SLAMF7	TRUE	TRUE
chr1	160749865	A	T	ENST00000368043	ENSG00000026751	SLAMF7	TRUE	TRUE
chr1	160749879	T	A	ENST00000368043	ENSG00000026751	SLAMF7	TRUE	TRUE
chr1	160749897	C	A	ENST00000368043	ENSG00000026751	SLAMF7	TRUE	TRUE
chr1	160749900	C	A	ENST00000368043	ENSG00000026751	SLAMF7	TRUE	TRUE
chr1	160749904	G	T	ENST00000368043	ENSG00000026751	SLAMF7	TRUE	TRUE
chr1	160749913	G	T	ENST00000368043	ENSG00000026751	SLAMF7	TRUE	TRUE
chr1	160749916	G	T	ENST00000368043	ENSG00000026751	SLAMF7	TRUE	TRUE
chr1	160749930	T	A	ENST00000368043	ENSG00000026751	SLAMF7	TRUE	TRUE
chr1	160749930	T	G	ENST00000368043	ENSG00000026751	SLAMF7	TRUE	TRUE
chr1	160749935	G	A	ENST00000368043	ENSG00000026751	SLAMF7	TRUE	TRUE
chr1	160749936	G	A	ENST00000368043	ENSG00000026751	SLAMF7	TRUE	TRUE
chr1	160749937	A	T	ENST00000368043	ENSG00000026751	SLAMF7	TRUE	TRUE
chr1	160749949	C	T	ENST00000368043	ENSG00000026751	SLAMF7	TRUE	TRUE
chr1	160749961	G	T	ENST00000368043	ENSG00000026751	SLAMF7	TRUE	TRUE
chr1	160749995	G	A	ENST00000368043	ENSG00000026751	SLAMF7	TRUE	TRUE
chr1	160749996	G	A	ENST00000368043	ENSG00000026751	SLAMF7	TRUE	TRUE
chr1	160749997	A	T	ENST00000368043	ENSG00000026751	SLAMF7	TRUE	TRUE
chr1	160750001	G	A	ENST00000368043	ENSG00000026751	SLAMF7	TRUE	TRUE
chr1	160750002	G	A	ENST00000368043	ENSG00000026751	SLAMF7	TRUE	TRUE
chr1	160750003	G	T	ENST00000368043	ENSG00000026751	SLAMF7	TRUE	TRUE
chr1	160750006	G	T	ENST00000368043	ENSG00000026751	SLAMF7	TRUE	TRUE
chr1	160750029	C	A	ENST00000368043	ENSG00000026751	SLAMF7	TRUE	TRUE
chr1	160750051	A	T	ENST00000368043	ENSG00000026751	SLAMF7	TRUE	TRUE
chr1	160750061	C	A	ENST00000368043	ENSG00000026751	SLAMF7	TRUE	TRUE
chr1	160750061	C	G	ENST00000368043	ENSG00000026751	SLAMF7	TRUE	TRUE
chr1	160750081	A	T	ENST00000368043	ENSG00000026751	SLAMF7	TRUE	TRUE
chr1	160750089	T	A	ENST00000368043	ENSG00000026751	SLAMF7	TRUE	TRUE
chr1	160750090	G	T	ENST00000368043	ENSG00000026751	SLAMF7	TRUE	TRUE
chr1	160750094	G	A	ENST00000368043	ENSG00000026751	SLAMF7	FALSE	FALSE
chr1	160750094	G	C	ENST00000368043	ENSG00000026751	SLAMF7	FALSE	FALSE
chr1	160750094	G	T	ENST00000368043	ENSG00000026751	SLAMF7	FALSE	FALSE
chr1	160750095	T	A	ENST00000368043	ENSG00000026751	SLAMF7	FALSE	FALSE
chr1	160750095	T	C	ENST00000368043	ENSG00000026751	SLAMF7	FALSE	FALSE
chr1	160750095	T	G	ENST00000368043	ENSG00000026751	SLAMF7	FALSE	FALSE
chr1	160750302	A	C	ENST00000368043	ENSG00000026751	SLAMF7	FALSE	FALSE
chr1	160750302	A	G	ENST00000368043	ENSG00000026751	SLAMF7	FALSE	FALSE
chr1	160750302	A	T	ENST00000368043	ENSG00000026751	SLAMF7	FALSE	FALSE
chr1	160750303	G	A	ENST00000368043	ENSG00000026751	SLAMF7	FALSE	FALSE
chr1	160750303	G	C	ENST00000368043	ENSG00000026751	SLAMF7	FALSE	FALSE
chr1	160750303	G	T	ENST00000368043	ENSG00000026751	SLAMF7	FALSE	FALSE
chr1	160750344	T	A	ENST00000368043	ENSG00000026751	SLAMF7	TRUE	TRUE
chr1	160750352	T	A	ENST00000368043	ENSG00000026751	SLAMF7	TRUE	TRUE
chr1	160750397	G	A	ENST00000368043	ENSG00000026751	SLAMF7	TRUE	TRUE
chr1	160750398	G	A	ENST00000368043	ENSG00000026751	SLAMF7	TRUE	TRUE
chr1	160750405	A	T	ENST00000368043	ENSG00000026751	SLAMF7	TRUE	TRUE
chr1	160750408	A	T	ENST00000368043	ENSG00000026751	SLAMF7	TRUE	TRUE
chr1	160750411	G	T	ENST00000368043	ENSG00000026751	SLAMF7	TRUE	TRUE
chr1	160750414	A	T	ENST00000368043	ENSG00000026751	SLAMF7	TRUE	TRUE
chr1	160750417	C	T	ENST00000368043	ENSG00000026751	SLAMF7	TRUE	TRUE
chr1	160750420	G	T	ENST00000368043	ENSG00000026751	SLAMF7	TRUE	TRUE
chr1	160750423	G	T	ENST00000368043	ENSG00000026751	SLAMF7	TRUE	TRUE
chr1	160750424	G	A	ENST00000368043	ENSG00000026751	SLAMF7	FALSE	FALSE
chr1	160750424	G	C	ENST00000368043	ENSG00000026751	SLAMF7	FALSE	FALSE
chr1	160750424	G	T	ENST00000368043	ENSG00000026751	SLAMF7	FALSE	FALSE
chr1	160750425	T	A	ENST00000368043	ENSG00000026751	SLAMF7	FALSE	FALSE
chr1	160750425	T	C	ENST00000368043	ENSG00000026751	SLAMF7	FALSE	FALSE
chr1	160750425	T	G	ENST00000368043	ENSG00000026751	SLAMF7	FALSE	FALSE
chr1	160751343	A	C	ENST00000368043	ENSG00000026751	SLAMF7	TRUE	FALSE
chr1	160751343	A	G	ENST00000368043	ENSG00000026751	SLAMF7	TRUE	FALSE
chr1	160751343	A	T	ENST00000368043	ENSG00000026751	SLAMF7	TRUE	FALSE
chr1	160751344	G	A	ENST00000368043	ENSG00000026751	SLAMF7	TRUE	FALSE
chr1	160751344	G	C	ENST00000368043	ENSG00000026751	SLAMF7	TRUE	FALSE
chr1	160751344	G	T	ENST00000368043	ENSG00000026751	SLAMF7	TRUE	FALSE
chr1	160751349	C	A	ENST00000368043	ENSG00000026751	SLAMF7	TRUE	TRUE
chr1	160751349	C	G	ENST00000368043	ENSG00000026751	SLAMF7	TRUE	TRUE
chr1	160751353	G	T	ENST00000368043	ENSG00000026751	SLAMF7	TRUE	TRUE
chr1	160751356	G	T	ENST00000368043	ENSG00000026751	SLAMF7	TRUE	TRUE
chr1	160751359	A	T	ENST00000368043	ENSG00000026751	SLAMF7	TRUE	TRUE
chr1	160751362	A	T	ENST00000368043	ENSG00000026751	SLAMF7	TRUE	TRUE
chr1	160751365	A	T	ENST00000368043	ENSG00000026751	SLAMF7	TRUE	TRUE
chr1	160751379	T	A	ENST00000368043	ENSG00000026751	SLAMF7	TRUE	TRUE
chr1	160751383	G	T	ENST00000368043	ENSG00000026751	SLAMF7	TRUE	TRUE
chr1	160751400	C	A	ENST00000368043	ENSG00000026751	SLAMF7	TRUE	TRUE
chr1	160751410	G	T	ENST00000368043	ENSG00000026751	SLAMF7	TRUE	TRUE
chr1	160751413	G	T	ENST00000368043	ENSG00000026751	SLAMF7	TRUE	TRUE
chr1	160751422	G	T	ENST00000368043	ENSG00000026751	SLAMF7	TRUE	TRUE
chr1	160751427	C	A	ENST00000368043	ENSG00000026751	SLAMF7	TRUE	TRUE
chr1	160751427	C	G	ENST00000368043	ENSG00000026751	SLAMF7	TRUE	TRUE
chr1	160751449	G	A	ENST00000368043	ENSG00000026751	SLAMF7	TRUE	FALSE
chr1	160751449	G	C	ENST00000368043	ENSG00000026751	SLAMF7	TRUE	FALSE
chr1	160751449	G	T	ENST00000368043	ENSG00000026751	SLAMF7	TRUE	FALSE
chr1	160751450	T	A	ENST00000368043	ENSG00000026751	SLAMF7	TRUE	FALSE
chr1	160751450	T	C	ENST00000368043	ENSG00000026751	SLAMF7	TRUE	FALSE
chr1	160751450	T	G	ENST00000368043	ENSG00000026751	SLAMF7	TRUE	FALSE
chr1	160752184	A	C	ENST00000368043	ENSG00000026751	SLAMF7	TRUE	FALSE
chr1	160752184	A	G	ENST00000368043	ENSG00000026751	SLAMF7	TRUE	FALSE
chr1	160752184	A	T	ENST00000368043	ENSG00000026751	SLAMF7	TRUE	FALSE
chr1	160752185	G	A	ENST00000368043	ENSG00000026751	SLAMF7	TRUE	FALSE
chr1	160752185	G	C	ENST00000368043	ENSG00000026751	SLAMF7	TRUE	FALSE
chr1	160752185	G	T	ENST00000368043	ENSG00000026751	SLAMF7	TRUE	FALSE
chr1	160752186	A	T	ENST00000368043	ENSG00000026751	SLAMF7	TRUE	TRUE
chr1	160752198	A	T	ENST00000368043	ENSG00000026751	SLAMF7	FALSE	FALSE
chr1	160752201	G	T	ENST00000368043	ENSG00000026751	SLAMF7	FALSE	FALSE
chr1	160752224	C	A	ENST00000368043	ENSG00000026751	SLAMF7	FALSE	FALSE
chr1	160752224	C	G	ENST00000368043	ENSG00000026751	SLAMF7	FALSE	FALSE
chr1	160752234	G	T	ENST00000368043	ENSG00000026751	SLAMF7	FALSE	FALSE
chr1	160752243	A	T	ENST00000368043	ENSG00000026751	SLAMF7	FALSE	FALSE
chr1	160752246	A	T	ENST00000368043	ENSG00000026751	SLAMF7	FALSE	FALSE
chr1	160752249	G	A	ENST00000368043	ENSG00000026751	SLAMF7	TRUE	FALSE
chr1	160752249	G	C	ENST00000368043	ENSG00000026751	SLAMF7	TRUE	FALSE
chr1	160752249	G	T	ENST00000368043	ENSG00000026751	SLAMF7	TRUE	FALSE
chr1	160752250	T	A	ENST00000368043	ENSG00000026751	SLAMF7	TRUE	FALSE
chr1	160752250	T	C	ENST00000368043	ENSG00000026751	SLAMF7	TRUE	FALSE
chr1	160752250	T	G	ENST00000368043	ENSG00000026751	SLAMF7	TRUE	FALSE
chr1	160753104	A	C	ENST00000368043	ENSG00000026751	SLAMF7	FALSE	FALSE
chr1	160753104	A	G	ENST00000368043	ENSG00000026751	SLAMF7	FALSE	FALSE
chr1	160753104	A	T	ENST00000368043	ENSG00000026751	SLAMF7	FALSE	FALSE
chr1	160753105	G	A	ENST00000368043	ENSG00000026751	SLAMF7	FALSE	FALSE
chr1	160753105	G	C	ENST00000368043	ENSG00000026751	SLAMF7	FALSE	FALSE
chr1	160753105	G	T	ENST00000368043	ENSG00000026751	SLAMF7	FALSE	FALSE
chr1	160753109	G	T	ENST00000368043	ENSG00000026751	SLAMF7	FALSE	FALSE
chr1	160753122	C	A	ENST00000368043	ENSG00000026751	SLAMF7	FALSE	FALSE
chr1	160753122	C	G	ENST00000368043	ENSG00000026751	SLAMF7	FALSE	FALSE
chr1	160753162	T	A	ENST00000368043	ENSG00000026751	SLAMF7	FALSE	FALSE
chr1	160753162	T	G	ENST00000368043	ENSG00000026751	SLAMF7	FALSE	FALSE
chr1	160753163	G	T	ENST00000368043	ENSG00000026751	SLAMF7	FALSE	FALSE
chr1	160796200	A	T	ENST00000263285	ENSG00000122224	LY9	FALSE	FALSE
chr1	160796219	G	A	ENST00000263285	ENSG00000122224	LY9	FALSE	FALSE
chr1	160796220	G	A	ENST00000263285	ENSG00000122224	LY9	FALSE	FALSE
chr1	160796242	A	T	ENST00000263285	ENSG00000122224	LY9	TRUE	FALSE
chr1	160796248	C	T	ENST00000263285	ENSG00000122224	LY9	TRUE	FALSE
chr1	160796257	C	T	ENST00000263285	ENSG00000122224	LY9	TRUE	FALSE
chr1	160796263	C	T	ENST00000263285	ENSG00000122224	LY9	TRUE	TRUE
chr1	160796284	C	T	ENST00000263285	ENSG00000122224	LY9	TRUE	TRUE
chr1	160796311	G	T	ENST00000263285	ENSG00000122224	LY9
chr1	160796312	G	A	ENST00000263285	ENSG00000122224	LY9	FALSE	FALSE
chr1	160796312	G	C	ENST00000263285	ENSG00000122224	LY9	FALSE	FALSE
chr1	160796312	G	T	ENST00000263285	ENSG00000122224	LY9	FALSE	FALSE
chr1	160796313	T	A	ENST00000263285	ENSG00000122224	LY9	FALSE	FALSE
chr1	160796313	T	C	ENST00000263285	ENSG00000122224	LY9	FALSE	FALSE
chr1	160796313	T	G	ENST00000263285	ENSG00000122224	LY9	FALSE	FALSE
chr1	160799751	A	C	ENST00000263285	ENSG00000122224	LY9	FALSE	FALSE
chr1	160799751	A	G	ENST00000263285	ENSG00000122224	LY9	FALSE	FALSE
chr1	160799751	A	T	ENST00000263285	ENSG00000122224	LY9	FALSE	FALSE
chr1	160799752	G	A	ENST00000263285	ENSG00000122224	LY9	FALSE	FALSE
chr1	160799752	G	C	ENST00000263285	ENSG00000122224	LY9	FALSE	FALSE
chr1	160799752	G	T	ENST00000263285	ENSG00000122224	LY9	FALSE	FALSE
chr1	160799758	A	T	ENST00000263285	ENSG00000122224	LY9	TRUE	TRUE
chr1	160799767	G	T	ENST00000263285	ENSG00000122224	LY9	TRUE	TRUE
chr1	160799770	A	T	ENST00000263285	ENSG00000122224	LY9	TRUE	TRUE
chr1	160799777	C	A	ENST00000263285	ENSG00000122224	LY9	TRUE	TRUE
chr1	160799777	C	G	ENST00000263285	ENSG00000122224	LY9	TRUE	TRUE
chr1	160799795	C	A	ENST00000263285	ENSG00000122224	LY9	TRUE	TRUE
chr1	160799795	C	G	ENST00000263285	ENSG00000122224	LY9	TRUE	TRUE
chr1	160799837	C	A	ENST00000263285	ENSG00000122224	LY9	TRUE	TRUE
chr1	160799837	C	G	ENST00000263285	ENSG00000122224	LY9	TRUE	TRUE
chr1	160799848	G	T	ENST00000263285	ENSG00000122224	LY9	TRUE	TRUE
chr1	160799854	G	T	ENST00000263285	ENSG00000122224	LY9	TRUE	TRUE
chr1	160799867	G	A	ENST00000263285	ENSG00000122224	LY9	TRUE	TRUE
chr1	160799868	G	A	ENST00000263285	ENSG00000122224	LY9	TRUE	TRUE
chr1	160799878	A	T	ENST00000263285	ENSG00000122224	LY9	TRUE	TRUE
chr1	160799905	A	T	ENST00000263285	ENSG00000122224	LY9	TRUE	TRUE
chr1	160799908	G	T	ENST00000263285	ENSG00000122224	LY9	TRUE	TRUE
chr1	160799929	A	T	ENST00000263285	ENSG00000122224	LY9	TRUE	TRUE
chr1	160799937	C	A	ENST00000263285	ENSG00000122224	LY9	TRUE	TRUE
chr1	160799937	C	G	ENST00000263285	ENSG00000122224	LY9	TRUE	TRUE
chr1	160799944	C	T	ENST00000263285	ENSG00000122224	LY9	TRUE	TRUE
chr1	160799959	A	T	ENST00000263285	ENSG00000122224	LY9	TRUE	TRUE
chr1	160799963	G	A	ENST00000263285	ENSG00000122224	LY9	TRUE	TRUE
chr1	160799964	G	A	ENST00000263285	ENSG00000122224	LY9	TRUE	TRUE
chr1	160799970	C	A	ENST00000263285	ENSG00000122224	LY9	TRUE	TRUE
chr1	160799970	C	G	ENST00000263285	ENSG00000122224	LY9	TRUE	TRUE
chr1	160799979	C	A	ENST00000263285	ENSG00000122224	LY9	TRUE	TRUE
chr1	160800007	G	T	ENST00000263285	ENSG00000122224	LY9	TRUE	TRUE
chr1	160800015	C	A	ENST00000263285	ENSG00000122224	LY9	TRUE	TRUE
chr1	160800015	C	G	ENST00000263285	ENSG00000122224	LY9	TRUE	TRUE
chr1	160800016	A	T	ENST00000263285	ENSG00000122224	LY9	TRUE	TRUE
chr1	160800022	C	T	ENST00000263285	ENSG00000122224	LY9	TRUE	TRUE
chr1	160800031	C	T	ENST00000263285	ENSG00000122224	LY9	TRUE	TRUE
chr1	160800043	G	T	ENST00000263285	ENSG00000122224	LY9	TRUE	TRUE
chr1	160800055	G	T	ENST00000263285	ENSG00000122224	LY9	TRUE	TRUE
chr1	160800058	G	T	ENST00000263285	ENSG00000122224	LY9	TRUE	TRUE
chr1	160800061	G	T	ENST00000263285	ENSG00000122224	LY9	TRUE	TRUE
chr1	160800081	T	A	ENST00000263285	ENSG00000122224	LY9	TRUE	TRUE
chr1	160800081	T	G	ENST00000263285	ENSG00000122224	LY9	TRUE	TRUE
chr1	160800082	G	T	ENST00000263285	ENSG00000122224	LY9	TRUE	TRUE
chr1	160800083	G	A	ENST00000263285	ENSG00000122224	LY9	TRUE	FALSE
chr1	160800083	G	C	ENST00000263285	ENSG00000122224	LY9	TRUE	FALSE
chr1	160800083	G	T	ENST00000263285	ENSG00000122224	LY9	TRUE	FALSE
chr1	160800084	T	A	ENST00000263285	ENSG00000122224	LY9	TRUE	FALSE
chr1	160800084	T	C	ENST00000263285	ENSG00000122224	LY9	TRUE	FALSE
chr1	160800084	T	G	ENST00000263285	ENSG00000122224	LY9	TRUE	FALSE
chr1	160813634	A	C	ENST00000263285	ENSG00000122224	LY9	TRUE	FALSE
chr1	160813634	A	G	ENST00000263285	ENSG00000122224	LY9	TRUE	FALSE
chr1	160813634	A	T	ENST00000263285	ENSG00000122224	LY9	TRUE	FALSE
chr1	160813635	G	A	ENST00000263285	ENSG00000122224	LY9	TRUE	FALSE
chr1	160813635	G	C	ENST00000263285	ENSG00000122224	LY9	TRUE	FALSE
chr1	160813635	G	T	ENST00000263285	ENSG00000122224	LY9	TRUE	FALSE
chr1	160813638	C	T	ENST00000263285	ENSG00000122224	LY9	TRUE	TRUE
chr1	160813644	C	T	ENST00000263285	ENSG00000122224	LY9	TRUE	TRUE
chr1	160813647	G	T	ENST00000263285	ENSG00000122224	LY9	TRUE	TRUE
chr1	160813653	C	T	ENST00000263285	ENSG00000122224	LY9	TRUE	TRUE
chr1	160813665	A	T	ENST00000263285	ENSG00000122224	LY9	TRUE	TRUE
chr1	160813674	A	T	ENST00000263285	ENSG00000122224	LY9	TRUE	TRUE
chr1	160813683	G	T	ENST00000263285	ENSG00000122224	LY9	TRUE	TRUE
chr1	160813697	T	A	ENST00000263285	ENSG00000122224	LY9	TRUE	TRUE
chr1	160813715	C	A	ENST00000263285	ENSG00000122224	LY9	TRUE	TRUE
chr1	160813722	A	T	ENST00000263285	ENSG00000122224	LY9	TRUE	TRUE
chr1	160813731	G	T	ENST00000263285	ENSG00000122224	LY9	TRUE	TRUE
chr1	160813734	A	T	ENST00000263285	ENSG00000122224	LY9	TRUE	TRUE
chr1	160813748	C	A	ENST00000263285	ENSG00000122224	LY9	TRUE	TRUE
chr1	160813748	C	G	ENST00000263285	ENSG00000122224	LY9	TRUE	TRUE
chr1	160813753	G	A	ENST00000263285	ENSG00000122224	LY9	TRUE	TRUE
chr1	160813754	G	A	ENST00000263285	ENSG00000122224	LY9	TRUE	TRUE
chr1	160813764	G	T	ENST00000263285	ENSG00000122224	LY9	TRUE	TRUE
chr1	160813779	G	T	ENST00000263285	ENSG00000122224	LY9	TRUE	TRUE
chr1	160813788	G	T	ENST00000263285	ENSG00000122224	LY9	TRUE	TRUE
chr1	160813812	C	T	ENST00000263285	ENSG00000122224	LY9	TRUE	TRUE
chr1	160813823	T	A	ENST00000263285	ENSG00000122224	LY9	TRUE	TRUE
chr1	160813841	C	A	ENST00000263285	ENSG00000122224	LY9	TRUE	TRUE
chr1	160813841	C	G	ENST00000263285	ENSG00000122224	LY9	TRUE	TRUE
chr1	160813847	C	A	ENST00000263285	ENSG00000122224	LY9	TRUE	TRUE
chr1	160813854	C	T	ENST00000263285	ENSG00000122224	LY9	TRUE	TRUE
chr1	160813869	C	T	ENST00000263285	ENSG00000122224	LY9	TRUE	TRUE
chr1	160813872	A	T	ENST00000263285	ENSG00000122224	LY9	TRUE	TRUE
chr1	160813899	C	T	ENST00000263285	ENSG00000122224	LY9	TRUE	TRUE
chr1	160813907	T	A	ENST00000263285	ENSG00000122224	LY9	TRUE	TRUE
chr1	160813912	G	A	ENST00000263285	ENSG00000122224	LY9	TRUE	FALSE
chr1	160813912	G	C	ENST00000263285	ENSG00000122224	LY9	TRUE	FALSE
chr1	160813912	G	T	ENST00000263285	ENSG00000122224	LY9	TRUE	FALSE
chr1	160813913	T	A	ENST00000263285	ENSG00000122224	LY9	TRUE	FALSE
chr1	160813913	T	C	ENST00000263285	ENSG00000122224	LY9	TRUE	FALSE
chr1	160813913	T	G	ENST00000263285	ENSG00000122224	LY9	TRUE	FALSE
chr1	160814418	A	C	ENST00000263285	ENSG00000122224	LY9	FALSE	FALSE
chr1	160814418	A	G	ENST00000263285	ENSG00000122224	LY9	FALSE	FALSE
chr1	160814418	A	T	ENST00000263285	ENSG00000122224	LY9	FALSE	FALSE
chr1	160814419	G	A	ENST00000263285	ENSG00000122224	LY9	FALSE	FALSE
chr1	160814419	G	C	ENST00000263285	ENSG00000122224	LY9	FALSE	FALSE
chr1	160814419	G	T	ENST00000263285	ENSG00000122224	LY9	FALSE	FALSE
chr1	160814425	G	T	ENST00000263285	ENSG00000122224	LY9	TRUE	TRUE
chr1	160814434	A	T	ENST00000263285	ENSG00000122224	LY9	TRUE	TRUE
chr1	160814437	G	T	ENST00000263285	ENSG00000122224	LY9	TRUE	TRUE
chr1	160814440	G	T	ENST00000263285	ENSG00000122224	LY9	TRUE	TRUE
chr1	160814452	G	T	ENST00000263285	ENSG00000122224	LY9	TRUE	TRUE
chr1	160814473	G	T	ENST00000263285	ENSG00000122224	LY9	TRUE	TRUE
chr1	160814476	G	T	ENST00000263285	ENSG00000122224	LY9	TRUE	TRUE
chr1	160814511	C	A	ENST00000263285	ENSG00000122224	LY9	TRUE	TRUE
chr1	160814521	G	T	ENST00000263285	ENSG00000122224	LY9	TRUE	TRUE
chr1	160814524	A	T	ENST00000263285	ENSG00000122224	LY9	TRUE	TRUE
chr1	160814534	G	A	ENST00000263285	ENSG00000122224	LY9	TRUE	TRUE
chr1	160814535	G	A	ENST00000263285	ENSG00000122224	LY9	TRUE	TRUE
chr1	160814537	T	A	ENST00000263285	ENSG00000122224	LY9	TRUE	TRUE
chr1	160814560	A	T	ENST00000263285	ENSG00000122224	LY9	TRUE	TRUE
chr1	160814563	G	T	ENST00000263285	ENSG00000122224	LY9	TRUE	TRUE
chr1	160814569	G	T	ENST00000263285	ENSG00000122224	LY9	TRUE	TRUE
chr1	160814572	G	T	ENST00000263285	ENSG00000122224	LY9	TRUE	TRUE
chr1	160814599	A	T	ENST00000263285	ENSG00000122224	LY9	TRUE	TRUE
chr1	160814616	C	A	ENST00000263285	ENSG00000122224	LY9	TRUE	TRUE
chr1	160814616	C	G	ENST00000263285	ENSG00000122224	LY9	TRUE	TRUE
chr1	160814617	A	T	ENST00000263285	ENSG00000122224	LY9	TRUE	TRUE
chr1	160814630	G	A	ENST00000263285	ENSG00000122224	LY9	TRUE	TRUE
chr1	160814631	G	A	ENST00000263285	ENSG00000122224	LY9	TRUE	TRUE
chr1	160814641	C	T	ENST00000263285	ENSG00000122224	LY9	TRUE	TRUE
chr1	160814649	C	A	ENST00000263285	ENSG00000122224	LY9	TRUE	TRUE
chr1	160814656	A	T	ENST00000263285	ENSG00000122224	LY9	TRUE	TRUE
chr1	160814665	C	T	ENST00000263285	ENSG00000122224	LY9	TRUE	TRUE
chr1	160814671	A	T	ENST00000263285	ENSG00000122224	LY9	TRUE	TRUE
chr1	160814677	G	T	ENST00000263285	ENSG00000122224	LY9	TRUE	TRUE
chr1	160814694	C	A	ENST00000263285	ENSG00000122224	LY9	TRUE	TRUE
chr1	160814694	C	G	ENST00000263285	ENSG00000122224	LY9	TRUE	TRUE
chr1	160814703	C	A	ENST00000263285	ENSG00000122224	LY9	TRUE	TRUE
chr1	160814703	C	G	ENST00000263285	ENSG00000122224	LY9	TRUE	TRUE
chr1	160814709	C	A	ENST00000263285	ENSG00000122224	LY9	TRUE	TRUE
chr1	160814711	C	A	ENST00000263285	ENSG00000122224	LY9	TRUE	TRUE
chr1	160814711	C	G	ENST00000263285	ENSG00000122224	LY9	TRUE	TRUE
chr1	160814713	G	T	ENST00000263285	ENSG00000122224	LY9	TRUE	TRUE
chr1	160814760	C	A	ENST00000263285	ENSG00000122224	LY9	TRUE	TRUE
chr1	160814760	C	G	ENST00000263285	ENSG00000122224	LY9	TRUE	TRUE
chr1	160814762	G	A	ENST00000263285	ENSG00000122224	LY9	TRUE	FALSE
chr1	160814762	G	C	ENST00000263285	ENSG00000122224	LY9	TRUE	FALSE
chr1	160814762	G	T	ENST00000263285	ENSG00000122224	LY9	TRUE	FALSE
chr1	160814763	T	A	ENST00000263285	ENSG00000122224	LY9	TRUE	FALSE
chr1	160814763	T	C	ENST00000263285	ENSG00000122224	LY9	TRUE	FALSE
chr1	160814763	T	G	ENST00000263285	ENSG00000122224	LY9	TRUE	FALSE
chr1	160816592	A	C	ENST00000263285	ENSG00000122224	LY9	FALSE	FALSE
chr1	160816592	A	G	ENST00000263285	ENSG00000122224	LY9	FALSE	FALSE
chr1	160816592	A	T	ENST00000263285	ENSG00000122224	LY9	FALSE	FALSE
chr1	160816593	G	A	ENST00000263285	ENSG00000122224	LY9	FALSE	FALSE
chr1	160816593	G	C	ENST00000263285	ENSG00000122224	LY9	FALSE	FALSE
chr1	160816593	G	T	ENST00000263285	ENSG00000122224	LY9	FALSE	FALSE
chr1	160816605	A	T	ENST00000263285	ENSG00000122224	LY9	TRUE	TRUE
chr1	160816611	A	T	ENST00000263285	ENSG00000122224	LY9	TRUE	TRUE
chr1	160816621	G	A	ENST00000263285	ENSG00000122224	LY9	TRUE	TRUE
chr1	160816622	G	A	ENST00000263285	ENSG00000122224	LY9	TRUE	TRUE
chr1	160816638	G	T	ENST00000263285	ENSG00000122224	LY9	TRUE	TRUE
chr1	160816652	C	A	ENST00000263285	ENSG00000122224	LY9	TRUE	TRUE
chr1	160816670	C	A	ENST00000263285	ENSG00000122224	LY9	TRUE	TRUE
chr1	160816677	G	T	ENST00000263285	ENSG00000122224	LY9	TRUE	TRUE
chr1	160816686	G	T	ENST00000263285	ENSG00000122224	LY9	TRUE	TRUE
chr1	160816703	C	A	ENST00000263285	ENSG00000122224	LY9	TRUE	TRUE
chr1	160816703	C	G	ENST00000263285	ENSG00000122224	LY9	TRUE	TRUE
chr1	160816708	G	A	ENST00000263285	ENSG00000122224	LY9	TRUE	TRUE
chr1	160816709	G	A	ENST00000263285	ENSG00000122224	LY9	TRUE	TRUE
chr1	160816719	C	T	ENST00000263285	ENSG00000122224	LY9	TRUE	TRUE
chr1	160816722	A	T	ENST00000263285	ENSG00000122224	LY9	TRUE	TRUE
chr1	160816725	G	T	ENST00000263285	ENSG00000122224	LY9	TRUE	TRUE
chr1	160816740	C	T	ENST00000263285	ENSG00000122224	LY9	TRUE	TRUE
chr1	160816746	G	T	ENST00000263285	ENSG00000122224	LY9	TRUE	TRUE
chr1	160816750	C	A	ENST00000263285	ENSG00000122224	LY9	TRUE	TRUE
chr1	160816750	C	G	ENST00000263285	ENSG00000122224	LY9	TRUE	TRUE
chr1	160816765	C	A	ENST00000263285	ENSG00000122224	LY9	TRUE	TRUE
chr1	160816765	C	G	ENST00000263285	ENSG00000122224	LY9	TRUE	TRUE
chr1	160816768	G	A	ENST00000263285	ENSG00000122224	LY9	TRUE	TRUE
chr1	160816769	G	A	ENST00000263285	ENSG00000122224	LY9	TRUE	TRUE
chr1	160816770	A	T	ENST00000263285	ENSG00000122224	LY9	TRUE	TRUE
chr1	160816779	G	T	ENST00000263285	ENSG00000122224	LY9	TRUE	TRUE
chr1	160816802	C	A	ENST00000263285	ENSG00000122224	LY9	TRUE	TRUE
chr1	160816836	C	T	ENST00000263285	ENSG00000122224	LY9	TRUE	TRUE
chr1	160816848	G	T	ENST00000263285	ENSG00000122224	LY9	TRUE	TRUE
chr1	160816859	T	A	ENST00000263285	ENSG00000122224	LY9	TRUE	TRUE
chr1	160816861	C	A	ENST00000263285	ENSG00000122224	LY9	TRUE	TRUE
chr1	160816861	C	G	ENST00000263285	ENSG00000122224	LY9	TRUE	TRUE
chr1	160816863	G	T	ENST00000263285	ENSG00000122224	LY9	TRUE	TRUE
chr1	160816864	G	A	ENST00000263285	ENSG00000122224	LY9	FALSE	FALSE
chr1	160816864	G	C	ENST00000263285	ENSG00000122224	LY9	FALSE	FALSE
chr1	160816864	G	T	ENST00000263285	ENSG00000122224	LY9	FALSE	FALSE
chr1	160816865	T	A	ENST00000263285	ENSG00000122224	LY9	FALSE	FALSE
chr1	160816865	T	C	ENST00000263285	ENSG00000122224	LY9	FALSE	FALSE
chr1	160816865	T	G	ENST00000263285	ENSG00000122224	LY9	FALSE	FALSE
chr1	160818216	A	C	ENST00000263285	ENSG00000122224	LY9	FALSE	FALSE
chr1	160818216	A	G	ENST00000263285	ENSG00000122224	LY9	FALSE	FALSE
chr1	160818216	A	T	ENST00000263285	ENSG00000122224	LY9	FALSE	FALSE
chr1	160818217	G	A	ENST00000263285	ENSG00000122224	LY9	FALSE	FALSE
chr1	160818217	G	C	ENST00000263285	ENSG00000122224	LY9	FALSE	FALSE
chr1	160818217	G	T	ENST00000263285	ENSG00000122224	LY9	FALSE	FALSE
chr1	160818223	G	T	ENST00000263285	ENSG00000122224	LY9	TRUE	TRUE
chr1	160818226	A	T	ENST00000263285	ENSG00000122224	LY9	TRUE	TRUE
chr1	160818235	A	T	ENST00000263285	ENSG00000122224	LY9	TRUE	TRUE
chr1	160818242	G	A	ENST00000263285	ENSG00000122224	LY9	TRUE	TRUE
chr1	160818243	G	A	ENST00000263285	ENSG00000122224	LY9	TRUE	TRUE
chr1	160818251	T	A	ENST00000263285	ENSG00000122224	LY9	TRUE	TRUE
chr1	160818267	C	A	ENST00000263285	ENSG00000122224	LY9	TRUE	TRUE
chr1	160818276	C	A	ENST00000263285	ENSG00000122224	LY9	TRUE	TRUE
chr1	160818293	G	A	ENST00000263285	ENSG00000122224	LY9	TRUE	TRUE
chr1	160818294	G	A	ENST00000263285	ENSG00000122224	LY9	TRUE	TRUE
chr1	160818297	C	A	ENST00000263285	ENSG00000122224	LY9	TRUE	TRUE
chr1	160818302	G	A	ENST00000263285	ENSG00000122224	LY9	TRUE	TRUE
chr1	160818303	G	A	ENST00000263285	ENSG00000122224	LY9	TRUE	TRUE
chr1	160818304	A	T	ENST00000263285	ENSG00000122224	LY9	TRUE	TRUE
chr1	160818307	C	T	ENST00000263285	ENSG00000122224	LY9	TRUE	TRUE
chr1	160818310	A	T	ENST00000263285	ENSG00000122224	LY9	TRUE	TRUE
chr1	160818313	G	T	ENST00000263285	ENSG00000122224	LY9	TRUE	TRUE
chr1	160818320	G	A	ENST00000263285	ENSG00000122224	LY9	FALSE	FALSE
chr1	160818320	G	C	ENST00000263285	ENSG00000122224	LY9	FALSE	FALSE
chr1	160818320	G	T	ENST00000263285	ENSG00000122224	LY9	FALSE	FALSE
chr1	160818321	T	A	ENST00000263285	ENSG00000122224	LY9	FALSE	FALSE
chr1	160818321	T	C	ENST00000263285	ENSG00000122224	LY9	FALSE	FALSE
chr1	160818321	T	G	ENST00000263285	ENSG00000122224	LY9	FALSE	FALSE
chr1	160819319	A	C	ENST00000263285	ENSG00000122224	LY9	TRUE	FALSE
chr1	160819319	A	G	ENST00000263285	ENSG00000122224	LY9	TRUE	FALSE
chr1	160819319	A	T	ENST00000263285	ENSG00000122224	LY9	TRUE	FALSE
chr1	160819320	G	A	ENST00000263285	ENSG00000122224	LY9	TRUE	FALSE
chr1	160819320	G	C	ENST00000263285	ENSG00000122224	LY9	TRUE	FALSE
chr1	160819320	G	T	ENST00000263285	ENSG00000122224	LY9	TRUE	FALSE
chr1	160819322	T	A	ENST00000263285	ENSG00000122224	LY9	TRUE	TRUE
chr1	160819324	C	A	ENST00000263285	ENSG00000122224	LY9	TRUE	TRUE
chr1	160819324	C	G	ENST00000263285	ENSG00000122224	LY9	TRUE	TRUE
chr1	160819340	T	A	ENST00000263285	ENSG00000122224	LY9	TRUE	TRUE
chr1	160819347	C	T	ENST00000263285	ENSG00000122224	LY9	TRUE	TRUE
chr1	160819353	G	T	ENST00000263285	ENSG00000122224	LY9	TRUE	TRUE
chr1	160819374	G	T	ENST00000263285	ENSG00000122224	LY9	TRUE	TRUE
chr1	160819375	G	A	ENST00000263285	ENSG00000122224	LY9	TRUE	FALSE
chr1	160819375	G	C	ENST00000263285	ENSG00000122224	LY9	TRUE	FALSE
chr1	160819375	G	T	ENST00000263285	ENSG00000122224	LY9	TRUE	FALSE
chr1	160819376	T	A	ENST00000263285	ENSG00000122224	LY9	TRUE	FALSE
chr1	160819376	T	C	ENST00000263285	ENSG00000122224	LY9	TRUE	FALSE
chr1	160819376	T	G	ENST00000263285	ENSG00000122224	LY9	TRUE	FALSE
chr1	160823463	A	C	ENST00000263285	ENSG00000122224	LY9	FALSE	FALSE
chr1	160823463	A	G	ENST00000263285	ENSG00000122224	LY9	FALSE	FALSE
chr1	160823463	A	T	ENST00000263285	ENSG00000122224	LY9	FALSE	FALSE
chr1	160823464	G	A	ENST00000263285	ENSG00000122224	LY9	FALSE	FALSE
chr1	160823464	G	C	ENST00000263285	ENSG00000122224	LY9	FALSE	FALSE
chr1	160823464	G	T	ENST00000263285	ENSG00000122224	LY9	FALSE	FALSE
chr1	160823490	C	A	ENST00000263285	ENSG00000122224	LY9	TRUE	TRUE
chr1	160823490	C	G	ENST00000263285	ENSG00000122224	LY9	TRUE	TRUE
chr1	160823503	C	T	ENST00000263285	ENSG00000122224	LY9	TRUE	TRUE
chr1	160823506	G	T	ENST00000263285	ENSG00000122224	LY9	TRUE	TRUE
chr1	160823511	T	A	ENST00000263285	ENSG00000122224	LY9	TRUE	TRUE
chr1	160823511	T	G	ENST00000263285	ENSG00000122224	LY9	TRUE	TRUE
chr1	160823512	G	T	ENST00000263285	ENSG00000122224	LY9	TRUE	TRUE
chr1	160823515	A	T	ENST00000263285	ENSG00000122224	LY9	TRUE	TRUE
chr1	160823545	C	T	ENST00000263285	ENSG00000122224	LY9	TRUE	TRUE
chr1	160823548	C	T	ENST00000263285	ENSG00000122224	LY9	TRUE	TRUE
chr1	160823564	C	A	ENST00000263285	ENSG00000122224	LY9	TRUE	TRUE
chr1	160823564	C	G	ENST00000263285	ENSG00000122224	LY9	TRUE	TRUE
chr1	160823596	G	T	ENST00000263285	ENSG00000122224	LY9	TRUE	TRUE
chr1	160823599	G	T	ENST00000263285	ENSG00000122224	LY9	TRUE	TRUE
chr1	160823605	G	T	ENST00000263285	ENSG00000122224	LY9	TRUE	TRUE
chr1	160823617	G	T	ENST00000263285	ENSG00000122224	LY9	TRUE	TRUE
chr1	160823626	A	T	ENST00000263285	ENSG00000122224	LY9	TRUE	TRUE
chr1	160823638	G	T	ENST00000263285	ENSG00000122224	LY9	TRUE	TRUE
chr1	160823641	A	T	ENST00000263285	ENSG00000122224	LY9	TRUE	TRUE
chr1	160823646	T	A	ENST00000263285	ENSG00000122224	LY9	TRUE	TRUE
chr1	160823646	T	G	ENST00000263285	ENSG00000122224	LY9	TRUE	TRUE
chr1	160823647	G	T	ENST00000263285	ENSG00000122224	LY9	TRUE	TRUE
chr1	160823659	C	T	ENST00000263285	ENSG00000122224	LY9	TRUE	TRUE
chr1	160823668	C	T	ENST00000263285	ENSG00000122224	LY9	TRUE	TRUE
chr1	160823671	G	T	ENST00000263285	ENSG00000122224	LY9	TRUE	TRUE
chr1	160823680	G	T	ENST00000263285	ENSG00000122224	LY9	TRUE	TRUE
chr1	160823698	G	T	ENST00000263285	ENSG00000122224	LY9	TRUE	TRUE
chr1	160823704	C	T	ENST00000263285	ENSG00000122224	LY9	TRUE	TRUE
chr1	160823715	T	A	ENST00000263285	ENSG00000122224	LY9	TRUE	TRUE
chr1	160823715	T	G	ENST00000263285	ENSG00000122224	LY9	TRUE	TRUE
chr1	160823733	T	A	ENST00000263285	ENSG00000122224	LY9	TRUE	TRUE
chr1	160823733	T	G	ENST00000263285	ENSG00000122224	LY9	TRUE	TRUE
chr1	160823740	G	T	ENST00000263285	ENSG00000122224	LY9	TRUE	TRUE
chr1	160823746	G	T	ENST00000263285	ENSG00000122224	LY9	TRUE	TRUE
chr1	160823758	G	T	ENST00000263285	ENSG00000122224	LY9	TRUE	TRUE
chr1	160823761	G	T	ENST00000263285	ENSG00000122224	LY9	TRUE	TRUE
chr1	160823775	T	A	ENST00000263285	ENSG00000122224	LY9	TRUE	TRUE
chr1	160823775	T	G	ENST00000263285	ENSG00000122224	LY9	TRUE	TRUE
chr1	160823779	C	T	ENST00000263285	ENSG00000122224	LY9	TRUE	TRUE
chr1	160823792	T	A	ENST00000263285	ENSG00000122224	LY9	TRUE	TRUE
chr1	160823792	T	G	ENST00000263285	ENSG00000122224	LY9	TRUE	TRUE
chr1	160823794	C	T	ENST00000263285	ENSG00000122224	LY9	TRUE	TRUE
chr1	160823797	G	A	ENST00000263285	ENSG00000122224	LY9	TRUE	FALSE
chr1	160823797	G	C	ENST00000263285	ENSG00000122224	LY9	TRUE	FALSE
chr1	160823797	G	T	ENST00000263285	ENSG00000122224	LY9	TRUE	FALSE
chr1	160823798	T	A	ENST00000263285	ENSG00000122224	LY9	TRUE	FALSE
chr1	160823798	T	C	ENST00000263285	ENSG00000122224	LY9	FALSE	FALSE
chr1	160823798	T	G	ENST00000263285	ENSG00000122224	LY9	TRUE	FALSE
chr1	160824179	A	C	ENST00000263285	ENSG00000122224	LY9	TRUE	FALSE
chr1	160824179	A	G	ENST00000263285	ENSG00000122224	LY9	TRUE	FALSE
chr1	160824179	A	T	ENST00000263285	ENSG00000122224	LY9	TRUE	FALSE
chr1	160824180	G	A	ENST00000263285	ENSG00000122224	LY9	TRUE	FALSE
chr1	160824180	G	C	ENST00000263285	ENSG00000122224	LY9	TRUE	FALSE
chr1	160824180	G	T	ENST00000263285	ENSG00000122224	LY9	TRUE	FALSE
chr1	160824181	G	T	ENST00000263285	ENSG00000122224	LY9	TRUE	TRUE
chr1	160824184	A	T	ENST00000263285	ENSG00000122224	LY9	TRUE	TRUE
chr1	160824199	C	T	ENST00000263285	ENSG00000122224	LY9	FALSE	FALSE
chr1	160824202	A	T	ENST00000263285	ENSG00000122224	LY9	FALSE	FALSE
chr1	160824205	G	T	ENST00000263285	ENSG00000122224	LY9	FALSE	FALSE
chr1	160824208	G	T	ENST00000263285	ENSG00000122224	LY9	FALSE	FALSE
chr1	160824215	C	A	ENST00000263285	ENSG00000122224	LY9	FALSE	FALSE
chr1	160824215	C	G	ENST00000263285	ENSG00000122224	LY9	FALSE	FALSE
chr1	160824228	C	A	ENST00000263285	ENSG00000122224	LY9	FALSE	FALSE
chr1	160824228	C	G	ENST00000263285	ENSG00000122224	LY9	FALSE	FALSE
chr1	160824231	C	A	ENST00000263285	ENSG00000122224	LY9	FALSE	FALSE
chr1	160824241	A	T	ENST00000263285	ENSG00000122224	LY9	FALSE	FALSE
chr1	160824247	C	T	ENST00000263285	ENSG00000122224	LY9	FALSE	FALSE
chr1	160824250	G	A	ENST00000263285	ENSG00000122224	LY9	FALSE	FALSE
chr1	160824250	G	C	ENST00000263285	ENSG00000122224	LY9	FALSE	FALSE
chr1	160824250	G	T	ENST00000263285	ENSG00000122224	LY9	FALSE	FALSE
chr1	160824251	T	A	ENST00000263285	ENSG00000122224	LY9	FALSE	FALSE
chr1	160824251	T	C	ENST00000263285	ENSG00000122224	LY9	FALSE	FALSE
chr1	160824251	T	G	ENST00000263285	ENSG00000122224	LY9	FALSE	FALSE
chr1	160827746	A	C	ENST00000263285	ENSG00000122224	LY9	FALSE	FALSE
chr1	160827746	A	G	ENST00000263285	ENSG00000122224	LY9	FALSE	FALSE
chr1	160827746	A	T	ENST00000263285	ENSG00000122224	LY9	FALSE	FALSE
chr1	160827747	G	A	ENST00000263285	ENSG00000122224	LY9	FALSE	FALSE
chr1	160827747	G	C	ENST00000263285	ENSG00000122224	LY9	FALSE	FALSE
chr1	160827747	G	T	ENST00000263285	ENSG00000122224	LY9	FALSE	FALSE
chr1	160827763	C	T	ENST00000263285	ENSG00000122224	LY9	FALSE	FALSE
chr1	160827766	C	T	ENST00000263285	ENSG00000122224	LY9	FALSE	FALSE
chr1	160827778	G	T	ENST00000263285	ENSG00000122224	LY9	FALSE	FALSE
chr1	160827787	G	T	ENST00000263285	ENSG00000122224	LY9	FALSE	FALSE
chr1	160827801	T	A	ENST00000263285	ENSG00000122224	LY9	FALSE	FALSE
chr1	160827801	T	G	ENST00000263285	ENSG00000122224	LY9	FALSE	FALSE
chr1	160827802	G	T	ENST00000263285	ENSG00000122224	LY9	FALSE	FALSE
chr1	160831353	A	C	ENST00000368034	ENSG00000122223	CD244	FALSE	FALSE
chr1	160831353	A	T	ENST00000368034	ENSG00000122223	CD244	FALSE	FALSE
chr1	160831370	C	A	ENST00000368034	ENSG00000122223	CD244	FALSE	FALSE
chr1	160831376	C	A	ENST00000368034	ENSG00000122223	CD244	FALSE	FALSE
chr1	160831379	T	A	ENST00000368034	ENSG00000122223	CD244	FALSE	FALSE
chr1	160831387	A	T	ENST00000368034	ENSG00000122223	CD244	FALSE	FALSE
chr1	160831391	G	A	ENST00000368034	ENSG00000122223	CD244	FALSE	FALSE
chr1	160831403	G	A	ENST00000368034	ENSG00000122223	CD244	FALSE	FALSE
chr1	160831409	T	A	ENST00000368034	ENSG00000122223	CD244	FALSE	FALSE
chr1	160831415	G	A	ENST00000368034	ENSG00000122223	CD244	FALSE	FALSE
chr1	160831421	T	A	ENST00000368034	ENSG00000122223	CD244	FALSE	FALSE
chr1	160831424	C	A	ENST00000368034	ENSG00000122223	CD244	FALSE	FALSE
chr1	160831428	C	A	ENST00000368034	ENSG00000122223	CD244	TRUE	FALSE
chr1	160831428	C	G	ENST00000368034	ENSG00000122223	CD244	TRUE	FALSE
chr1	160831428	C	T	ENST00000368034	ENSG00000122223	CD244	TRUE	FALSE
chr1	160831429	T	A	ENST00000368034	ENSG00000122223	CD244	TRUE	FALSE
chr1	160831429	T	C	ENST00000368034	ENSG00000122223	CD244	TRUE	FALSE
chr1	160831429	T	G	ENST00000368034	ENSG00000122223	CD244	TRUE	FALSE
chr1	160832517	A	C	ENST00000368034	ENSG00000122223	CD244	FALSE	FALSE
chr1	160832517	A	G	ENST00000368034	ENSG00000122223	CD244	FALSE	FALSE
chr1	160832517	A	T	ENST00000368034	ENSG00000122223	CD244	FALSE	FALSE
chr1	160832518	C	A	ENST00000368034	ENSG00000122223	CD244	FALSE	FALSE
chr1	160832518	C	G	ENST00000368034	ENSG00000122223	CD244	FALSE	FALSE
chr1	160832518	C	T	ENST00000368034	ENSG00000122223	CD244	FALSE	FALSE
chr1	160832524	C	A	ENST00000368034	ENSG00000122223	CD244	FALSE	FALSE
chr1	160832525	A	C	ENST00000368034	ENSG00000122223	CD244	FALSE	FALSE
chr1	160832525	A	T	ENST00000368034	ENSG00000122223	CD244	FALSE	FALSE
chr1	160832563	T	A	ENST00000368034	ENSG00000122223	CD244	FALSE	FALSE
chr1	160832572	C	A	ENST00000368034	ENSG00000122223	CD244	TRUE	TRUE
chr1	160832576	C	A	ENST00000368034	ENSG00000122223	CD244	FALSE	FALSE
chr1	160832576	C	G	ENST00000368034	ENSG00000122223	CD244	FALSE	FALSE
chr1	160832576	C	T	ENST00000368034	ENSG00000122223	CD244	FALSE	FALSE
chr1	160832577	T	A	ENST00000368034	ENSG00000122223	CD244	FALSE	FALSE
chr1	160832577	T	C	ENST00000368034	ENSG00000122223	CD244	FALSE	FALSE
chr1	160832577	T	G	ENST00000368034	ENSG00000122223	CD244	FALSE	FALSE
chr1	160834049	A	C	ENST00000368034	ENSG00000122223	CD244	TRUE	FALSE
chr1	160834049	A	G	ENST00000368034	ENSG00000122223	CD244	TRUE	FALSE
chr1	160834049	A	T	ENST00000368034	ENSG00000122223	CD244	TRUE	FALSE
chr1	160834050	C	A	ENST00000368034	ENSG00000122223	CD244	TRUE	FALSE
chr1	160834050	C	G	ENST00000368034	ENSG00000122223	CD244	TRUE	FALSE
chr1	160834050	C	T	ENST00000368034	ENSG00000122223	CD244	TRUE	FALSE
chr1	160834053	T	A	ENST00000368034	ENSG00000122223	CD244	TRUE	TRUE
chr1	160834065	G	A	ENST00000368034	ENSG00000122223	CD244	TRUE	TRUE
chr1	160834070	A	C	ENST00000368034	ENSG00000122223	CD244	TRUE	TRUE
chr1	160834070	A	T	ENST00000368034	ENSG00000122223	CD244	TRUE	TRUE
chr1	160834073	G	C	ENST00000368034	ENSG00000122223	CD244	TRUE	TRUE
chr1	160834073	G	T	ENST00000368034	ENSG00000122223	CD244	TRUE	TRUE
chr1	160834075	A	C	ENST00000368034	ENSG00000122223	CD244	TRUE	TRUE
chr1	160834075	A	T	ENST00000368034	ENSG00000122223	CD244	TRUE	TRUE
chr1	160834079	A	C	ENST00000368034	ENSG00000122223	CD244	TRUE	TRUE
chr1	160834079	A	T	ENST00000368034	ENSG00000122223	CD244	TRUE	TRUE
chr1	160834084	A	C	ENST00000368034	ENSG00000122223	CD244	TRUE	TRUE
chr1	160834084	A	T	ENST00000368034	ENSG00000122223	CD244	TRUE	TRUE
chr1	160834095	C	A	ENST00000368034	ENSG00000122223	CD244	TRUE	TRUE
chr1	160834098	G	A	ENST00000368034	ENSG00000122223	CD244	TRUE	TRUE
chr1	160834100	G	C	ENST00000368034	ENSG00000122223	CD244	TRUE	TRUE
chr1	160834100	G	T	ENST00000368034	ENSG00000122223	CD244	TRUE	TRUE
chr1	160834117	C	A	ENST00000368034	ENSG00000122223	CD244	TRUE	FALSE
chr1	160834117	C	G	ENST00000368034	ENSG00000122223	CD244	TRUE	FALSE
chr1	160834117	C	T	ENST00000368034	ENSG00000122223	CD244	TRUE	FALSE
chr1	160834118	T	A	ENST00000368034	ENSG00000122223	CD244	TRUE	FALSE
chr1	160834118	T	C	ENST00000368034	ENSG00000122223	CD244	TRUE	FALSE
chr1	160834118	T	G	ENST00000368034	ENSG00000122223	CD244	TRUE	FALSE
chr1	160836193	A	C	ENST00000368034	ENSG00000122223	CD244	TRUE	FALSE
chr1	160836193	A	G	ENST00000368034	ENSG00000122223	CD244	TRUE	FALSE
chr1	160836193	A	T	ENST00000368034	ENSG00000122223	CD244	TRUE	FALSE
chr1	160836194	C	A	ENST00000368034	ENSG00000122223	CD244	TRUE	FALSE
chr1	160836194	C	G	ENST00000368034	ENSG00000122223	CD244	TRUE	FALSE
chr1	160836194	C	T	ENST00000368034	ENSG00000122223	CD244	TRUE	FALSE
chr1	160836197	G	A	ENST00000368034	ENSG00000122223	CD244	TRUE	TRUE
chr1	160836203	G	A	ENST00000368034	ENSG00000122223	CD244	TRUE	TRUE
chr1	160836213	G	C	ENST00000368034	ENSG00000122223	CD244	TRUE	TRUE
chr1	160836213	G	T	ENST00000368034	ENSG00000122223	CD244	TRUE	TRUE
chr1	160836233	C	A	ENST00000368034	ENSG00000122223	CD244	TRUE	TRUE
chr1	160836245	G	A	ENST00000368034	ENSG00000122223	CD244	TRUE	TRUE
chr1	160836248	C	A	ENST00000368034	ENSG00000122223	CD244	TRUE	TRUE
chr1	160836251	G	A	ENST00000368034	ENSG00000122223	CD244	TRUE	TRUE
chr1	160836254	C	A	ENST00000368034	ENSG00000122223	CD244	TRUE	TRUE
chr1	160836255	C	A	ENST00000368034	ENSG00000122223	CD244	TRUE	FALSE
chr1	160836255	C	G	ENST00000368034	ENSG00000122223	CD244	TRUE	FALSE
chr1	160836255	C	T	ENST00000368034	ENSG00000122223	CD244	TRUE	FALSE
chr1	160836256	T	A	ENST00000368034	ENSG00000122223	CD244	TRUE	FALSE
chr1	160836256	T	C	ENST00000368034	ENSG00000122223	CD244	TRUE	FALSE
chr1	160836256	T	G	ENST00000368034	ENSG00000122223	CD244	TRUE	FALSE
chr1	160838449	A	C	ENST00000368034	ENSG00000122223	CD244	FALSE	FALSE
chr1	160838449	A	G	ENST00000368034	ENSG00000122223	CD244	FALSE	FALSE
chr1	160838449	A	T	ENST00000368034	ENSG00000122223	CD244	FALSE	FALSE
chr1	160838450	C	A	ENST00000368034	ENSG00000122223	CD244	FALSE	FALSE
chr1	160838450	C	G	ENST00000368034	ENSG00000122223	CD244	FALSE	FALSE
chr1	160838450	C	T	ENST00000368034	ENSG00000122223	CD244	FALSE	FALSE
chr1	160838459	T	A	ENST00000368034	ENSG00000122223	CD244	TRUE	TRUE
chr1	160838468	T	A	ENST00000368034	ENSG00000122223	CD244	TRUE	TRUE
chr1	160838477	T	A	ENST00000368034	ENSG00000122223	CD244	TRUE	TRUE
chr1	160838486	C	A	ENST00000368034	ENSG00000122223	CD244	TRUE	TRUE
chr1	160838487	G	C	ENST00000368034	ENSG00000122223	CD244	TRUE	TRUE
chr1	160838487	G	T	ENST00000368034	ENSG00000122223	CD244	TRUE	TRUE
chr1	160838497	A	T	ENST00000368034	ENSG00000122223	CD244	TRUE	TRUE
chr1	160838504	C	A	ENST00000368034	ENSG00000122223	CD244	TRUE	TRUE
chr1	160838507	T	A	ENST00000368034	ENSG00000122223	CD244	TRUE	TRUE
chr1	160838519	C	A	ENST00000368034	ENSG00000122223	CD244	TRUE	FALSE
chr1	160838519	C	G	ENST00000368034	ENSG00000122223	CD244	TRUE	FALSE
chr1	160838519	C	T	ENST00000368034	ENSG00000122223	CD244	TRUE	FALSE
chr1	160838520	T	A	ENST00000368034	ENSG00000122223	CD244	TRUE	FALSE
chr1	160838520	T	C	ENST00000368034	ENSG00000122223	CD244	TRUE	FALSE
chr1	160838520	T	G	ENST00000368034	ENSG00000122223	CD244	TRUE	FALSE
chr1	160838937	A	C	ENST00000368034	ENSG00000122223	CD244	TRUE	FALSE
chr1	160838937	A	G	ENST00000368034	ENSG00000122223	CD244	TRUE	FALSE
chr1	160838937	A	T	ENST00000368034	ENSG00000122223	CD244	TRUE	FALSE
chr1	160838938	C	A	ENST00000368034	ENSG00000122223	CD244	TRUE	FALSE
chr1	160838938	C	G	ENST00000368034	ENSG00000122223	CD244	TRUE	FALSE
chr1	160838938	C	T	ENST00000368034	ENSG00000122223	CD244	TRUE	FALSE
chr1	160838939	C	A	ENST00000368034	ENSG00000122223	CD244	TRUE	TRUE
chr1	160838941	G	C	ENST00000368034	ENSG00000122223	CD244	TRUE	TRUE
chr1	160838941	G	T	ENST00000368034	ENSG00000122223	CD244	TRUE	TRUE
chr1	160838945	G	A	ENST00000368034	ENSG00000122223	CD244	TRUE	TRUE
chr1	160838948	T	A	ENST00000368034	ENSG00000122223	CD244	TRUE	TRUE
chr1	160838951	C	A	ENST00000368034	ENSG00000122223	CD244	TRUE	TRUE
chr1	160838954	T	A	ENST00000368034	ENSG00000122223	CD244	TRUE	TRUE
chr1	160838960	T	A	ENST00000368034	ENSG00000122223	CD244	TRUE	TRUE
chr1	160838963	T	A	ENST00000368034	ENSG00000122223	CD244	TRUE	TRUE
chr1	160838967	C	T	ENST00000368034	ENSG00000122223	CD244	TRUE	TRUE
chr1	160838968	C	T	ENST00000368034	ENSG00000122223	CD244	TRUE	TRUE
chr1	160838973	A	T	ENST00000368034	ENSG00000122223	CD244	TRUE	TRUE
chr1	160838979	G	T	ENST00000368034	ENSG00000122223	CD244	TRUE	TRUE
chr1	160839028	A	T	ENST00000368034	ENSG00000122223	CD244	TRUE	TRUE
chr1	160839036	C	T	ENST00000368034	ENSG00000122223	CD244	TRUE	TRUE
chr1	160839037	C	T	ENST00000368034	ENSG00000122223	CD244	TRUE	TRUE
chr1	160839044	T	A	ENST00000368034	ENSG00000122223	CD244	TRUE	TRUE
chr1	160839050	C	A	ENST00000368034	ENSG00000122223	CD244	TRUE	FALSE
chr1	160839050	C	G	ENST00000368034	ENSG00000122223	CD244	TRUE	FALSE
chr1	160839050	C	T	ENST00000368034	ENSG00000122223	CD244	TRUE	FALSE
chr1	160839051	T	A	ENST00000368034	ENSG00000122223	CD244	TRUE	FALSE
chr1	160839051	T	C	ENST00000368034	ENSG00000122223	CD244	TRUE	FALSE
chr1	160839051	T	G	ENST00000368034	ENSG00000122223	CD244	TRUE	FALSE
chr1	160841208	A	C	ENST00000368034	ENSG00000122223	CD244	TRUE	FALSE
chr1	160841208	A	G	ENST00000368034	ENSG00000122223	CD244	TRUE	FALSE
chr1	160841208	A	T	ENST00000368034	ENSG00000122223	CD244	TRUE	FALSE
chr1	160841209	C	A	ENST00000368034	ENSG00000122223	CD244	TRUE	FALSE
chr1	160841209	C	G	ENST00000368034	ENSG00000122223	CD244	TRUE	FALSE
chr1	160841209	C	T	ENST00000368034	ENSG00000122223	CD244	TRUE	FALSE
chr1	160841210	C	A	ENST00000368034	ENSG00000122223	CD244	TRUE	TRUE
chr1	160841213	G	A	ENST00000368034	ENSG00000122223	CD244	TRUE	TRUE
chr1	160841225	G	A	ENST00000368034	ENSG00000122223	CD244	TRUE	TRUE
chr1	160841226	A	T	ENST00000368034	ENSG00000122223	CD244	TRUE	TRUE
chr1	160841234	G	A	ENST00000368034	ENSG00000122223	CD244	TRUE	TRUE
chr1	160841258	C	A	ENST00000368034	ENSG00000122223	CD244	TRUE	TRUE
chr1	160841259	C	T	ENST00000368034	ENSG00000122223	CD244	TRUE	TRUE
chr1	160841260	C	T	ENST00000368034	ENSG00000122223	CD244	TRUE	TRUE
chr1	160841283	G	T	ENST00000368034	ENSG00000122223	CD244	TRUE	TRUE
chr1	160841289	A	C	ENST00000368034	ENSG00000122223	CD244	TRUE	TRUE
chr1	160841289	A	T	ENST00000368034	ENSG00000122223	CD244	TRUE	TRUE
chr1	160841318	C	A	ENST00000368034	ENSG00000122223	CD244	TRUE	TRUE
chr1	160841321	C	A	ENST00000368034	ENSG00000122223	CD244	TRUE	TRUE
chr1	160841328	G	C	ENST00000368034	ENSG00000122223	CD244	TRUE	TRUE
chr1	160841328	G	T	ENST00000368034	ENSG00000122223	CD244	TRUE	TRUE
chr1	160841351	G	A	ENST00000368034	ENSG00000122223	CD244	TRUE	TRUE
chr1	160841360	T	A	ENST00000368034	ENSG00000122223	CD244	TRUE	TRUE
chr1	160841369	T	A	ENST00000368034	ENSG00000122223	CD244	TRUE	TRUE
chr1	160841370	G	C	ENST00000368034	ENSG00000122223	CD244	TRUE	TRUE
chr1	160841370	G	T	ENST00000368034	ENSG00000122223	CD244	TRUE	TRUE
chr1	160841373	C	T	ENST00000368034	ENSG00000122223	CD244	TRUE	TRUE
chr1	160841374	C	T	ENST00000368034	ENSG00000122223	CD244	TRUE	TRUE
chr1	160841379	A	C	ENST00000368034	ENSG00000122223	CD244	TRUE	TRUE
chr1	160841379	A	T	ENST00000368034	ENSG00000122223	CD244	TRUE	TRUE
chr1	160841407	A	T	ENST00000368034	ENSG00000122223	CD244	TRUE	TRUE
chr1	160841409	G	T	ENST00000368034	ENSG00000122223	CD244	TRUE	TRUE
chr1	160841426	G	A	ENST00000368034	ENSG00000122223	CD244	TRUE	TRUE
chr1	160841427	G	T	ENST00000368034	ENSG00000122223	CD244	TRUE	TRUE
chr1	160841432	T	A	ENST00000368034	ENSG00000122223	CD244	TRUE	TRUE
chr1	160841438	T	A	ENST00000368034	ENSG00000122223	CD244	TRUE	TRUE
chr1	160841450	T	A	ENST00000368034	ENSG00000122223	CD244	TRUE	TRUE
chr1	160841456	G	A	ENST00000368034	ENSG00000122223	CD244	TRUE	TRUE
chr1	160841462	G	A	ENST00000368034	ENSG00000122223	CD244	TRUE	TRUE
chr1	160841474	T	A	ENST00000368034	ENSG00000122223	CD244	TRUE	TRUE
chr1	160841477	C	A	ENST00000368034	ENSG00000122223	CD244	TRUE	TRUE
chr1	160841483	T	A	ENST00000368034	ENSG00000122223	CD244	TRUE	TRUE
chr1	160841486	C	A	ENST00000368034	ENSG00000122223	CD244	FALSE	FALSE
chr1	160841486	C	G	ENST00000368034	ENSG00000122223	CD244	FALSE	FALSE
chr1	160841486	C	T	ENST00000368034	ENSG00000122223	CD244	FALSE	FALSE
chr1	160841487	T	A	ENST00000368034	ENSG00000122223	CD244	FALSE	FALSE
chr1	160841487	T	C	ENST00000368034	ENSG00000122223	CD244	FALSE	FALSE
chr1	160841487	T	G	ENST00000368034	ENSG00000122223	CD244	FALSE	FALSE
chr1	160841582	A	C	ENST00000368034	ENSG00000122223	CD244	TRUE	FALSE
chr1	160841582	A	G	ENST00000368034	ENSG00000122223	CD244	TRUE	FALSE
chr1	160841582	A	T	ENST00000368034	ENSG00000122223	CD244	TRUE	FALSE
chr1	160841583	C	A	ENST00000368034	ENSG00000122223	CD244	TRUE	FALSE
chr1	160841583	C	G	ENST00000368034	ENSG00000122223	CD244	TRUE	FALSE
chr1	160841583	C	T	ENST00000368034	ENSG00000122223	CD244	TRUE	FALSE
chr1	160841599	G	A	ENST00000368034	ENSG00000122223	CD244	TRUE	TRUE
chr1	160841614	G	A	ENST00000368034	ENSG00000122223	CD244	TRUE	TRUE
chr1	160841620	T	A	ENST00000368034	ENSG00000122223	CD244	TRUE	TRUE
chr1	160841623	C	A	ENST00000368034	ENSG00000122223	CD244	TRUE	TRUE
chr1	160841641	C	A	ENST00000368034	ENSG00000122223	CD244	TRUE	TRUE
chr1	160841645	G	T	ENST00000368034	ENSG00000122223	CD244	TRUE	TRUE
chr1	160841648	G	C	ENST00000368034	ENSG00000122223	CD244	TRUE	TRUE
chr1	160841648	G	T	ENST00000368034	ENSG00000122223	CD244	TRUE	TRUE
chr1	160841665	G	A	ENST00000368034	ENSG00000122223	CD244	TRUE	TRUE
chr1	160841668	G	A	ENST00000368034	ENSG00000122223	CD244	TRUE	TRUE
chr1	160841671	G	A	ENST00000368034	ENSG00000122223	CD244	TRUE	TRUE
chr1	160841680	T	A	ENST00000368034	ENSG00000122223	CD244	TRUE	TRUE
chr1	160841694	A	T	ENST00000368034	ENSG00000122223	CD244	TRUE	TRUE
chr1	160841701	T	A	ENST00000368034	ENSG00000122223	CD244	TRUE	TRUE
chr1	160841719	T	A	ENST00000368034	ENSG00000122223	CD244	TRUE	TRUE
chr1	160841742	A	T	ENST00000368034	ENSG00000122223	CD244	TRUE	TRUE
chr1	160841755	C	A	ENST00000368034	ENSG00000122223	CD244	TRUE	TRUE
chr1	160841756	C	T	ENST00000368034	ENSG00000122223	CD244	TRUE	TRUE
chr1	160841757	C	T	ENST00000368034	ENSG00000122223	CD244	TRUE	TRUE
chr1	160841761	T	A	ENST00000368034	ENSG00000122223	CD244	TRUE	TRUE
chr1	160841763	A	T	ENST00000368034	ENSG00000122223	CD244	TRUE	TRUE
chr1	160841779	C	A	ENST00000368034	ENSG00000122223	CD244	TRUE	TRUE
chr1	160841785	G	A	ENST00000368034	ENSG00000122223	CD244	TRUE	TRUE
chr1	160841787	G	C	ENST00000368034	ENSG00000122223	CD244	TRUE	TRUE
chr1	160841787	G	T	ENST00000368034	ENSG00000122223	CD244	TRUE	TRUE
chr1	160841796	A	T	ENST00000368034	ENSG00000122223	CD244	TRUE	TRUE
chr1	160841800	T	A	ENST00000368034	ENSG00000122223	CD244	TRUE	TRUE
chr1	160841803	T	A	ENST00000368034	ENSG00000122223	CD244	TRUE	TRUE
chr1	160841804	C	T	ENST00000368034	ENSG00000122223	CD244	TRUE	TRUE
chr1	160841805	C	T	ENST00000368034	ENSG00000122223	CD244	TRUE	TRUE
chr1	160841824	T	A	ENST00000368034	ENSG00000122223	CD244	TRUE	TRUE
chr1	160841830	G	A	ENST00000368034	ENSG00000122223	CD244	TRUE	TRUE
chr1	160841845	G	A	ENST00000368034	ENSG00000122223	CD244	TRUE	TRUE
chr1	160841847	A	C	ENST00000368034	ENSG00000122223	CD244	TRUE	TRUE
chr1	160841847	A	T	ENST00000368034	ENSG00000122223	CD244	TRUE	TRUE
chr1	160841851	G	A	ENST00000368034	ENSG00000122223	CD244	TRUE	TRUE
chr1	160841863	C	A	ENST00000368034	ENSG00000122223	CD244	TRUE	TRUE
chr1	160841865	G	T	ENST00000368034	ENSG00000122223	CD244	TRUE	TRUE
chr1	160841889	G	C	ENST00000368034	ENSG00000122223	CD244	TRUE	TRUE
chr1	160841889	G	T	ENST00000368034	ENSG00000122223	CD244	TRUE	TRUE
chr1	160841893	C	A	ENST00000368034	ENSG00000122223	CD244	TRUE	FALSE
chr1	160841896	G	A	ENST00000368034	ENSG00000122223	CD244	TRUE	FALSE
chr1	160841897	G	T	ENST00000368034	ENSG00000122223	CD244	TRUE	FALSE
chr1	160841902	C	A	ENST00000368034	ENSG00000122223	CD244	TRUE	FALSE
chr1	160841902	C	G	ENST00000368034	ENSG00000122223	CD244	TRUE	FALSE
chr1	160841902	C	T	ENST00000368034	ENSG00000122223	CD244	TRUE	FALSE
chr1	160841903	T	A	ENST00000368034	ENSG00000122223	CD244	TRUE	FALSE
chr1	160841903	T	C	ENST00000368034	ENSG00000122223	CD244	TRUE	FALSE
chr1	160841903	T	G	ENST00000368034	ENSG00000122223	CD244	TRUE	FALSE
chr1	160862615	A	C	ENST00000368034	ENSG00000122223	CD244	FALSE	FALSE
chr1	160862615	A	G	ENST00000368034	ENSG00000122223	CD244	FALSE	FALSE
chr1	160862615	A	T	ENST00000368034	ENSG00000122223	CD244	FALSE	FALSE
chr1	160862616	C	A	ENST00000368034	ENSG00000122223	CD244	FALSE	FALSE
chr1	160862616	C	G	ENST00000368034	ENSG00000122223	CD244	FALSE	FALSE
chr1	160862616	C	T	ENST00000368034	ENSG00000122223	CD244	FALSE	FALSE
chr1	160862617	C	A	ENST00000368034	ENSG00000122223	CD244	TRUE	FALSE
chr1	160862620	T	A	ENST00000368034	ENSG00000122223	CD244	TRUE	FALSE
chr1	160862626	G	A	ENST00000368034	ENSG00000122223	CD244	TRUE	FALSE
chr1	160862627	A	C	ENST00000368034	ENSG00000122223	CD244	FALSE	FALSE
chr1	160862627	A	T	ENST00000368034	ENSG00000122223	CD244	FALSE	FALSE
chr1	160862635	T	A	ENST00000368034	ENSG00000122223	CD244	FALSE	FALSE
chr1	160862668	G	A	ENST00000368034	ENSG00000122223	CD244	FALSE	FALSE
chr1	160876670	A	C	ENST00000326245	ENSG00000179914	ITLN1	FALSE	FALSE
chr1	160876670	A	T	ENST00000326245	ENSG00000179914	ITLN1	FALSE	FALSE
chr1	160876693	C	A	ENST00000326245	ENSG00000179914	ITLN1	FALSE	FALSE
chr1	160876702	C	A	ENST00000326245	ENSG00000179914	ITLN1	FALSE	FALSE
chr1	160876715	G	C	ENST00000326245	ENSG00000179914	ITLN1	FALSE	FALSE
chr1	160876715	G	T	ENST00000326245	ENSG00000179914	ITLN1	FALSE	FALSE
chr1	160876732	C	A	ENST00000326245	ENSG00000179914	ITLN1	FALSE	FALSE
chr1	160876733	A	C	ENST00000326245	ENSG00000179914	ITLN1	FALSE	FALSE
chr1	160876733	A	T	ENST00000326245	ENSG00000179914	ITLN1	FALSE	FALSE
chr1	160876738	C	A	ENST00000326245	ENSG00000179914	ITLN1	FALSE	FALSE
chr1	160876742	C	T	ENST00000326245	ENSG00000179914	ITLN1	FALSE	FALSE
chr1	160876743	C	T	ENST00000326245	ENSG00000179914	ITLN1	FALSE	FALSE
chr1	160876765	C	A	ENST00000326245	ENSG00000179914	ITLN1	FALSE	FALSE
chr1	160876766	A	T	ENST00000326245	ENSG00000179914	ITLN1	FALSE	FALSE
chr1	160876771	G	A	ENST00000326245	ENSG00000179914	ITLN1	FALSE	FALSE
chr1	160876774	G	A	ENST00000326245	ENSG00000179914	ITLN1	FALSE	FALSE
chr1	160876786	C	A	ENST00000326245	ENSG00000179914	ITLN1	FALSE	FALSE
chr1	160876793	G	C	ENST00000326245	ENSG00000179914	ITLN1	FALSE	FALSE
chr1	160876793	G	T	ENST00000326245	ENSG00000179914	ITLN1	FALSE	FALSE
chr1	160876798	C	A	ENST00000326245	ENSG00000179914	ITLN1	FALSE	FALSE
chr1	160876801	C	A	ENST00000326245	ENSG00000179914	ITLN1	FALSE	FALSE
chr1	160876804	C	A	ENST00000326245	ENSG00000179914	ITLN1	FALSE	FALSE
chr1	160876811	G	T	ENST00000326245	ENSG00000179914	ITLN1	FALSE	FALSE
chr1	160876817	C	A	ENST00000326245	ENSG00000179914	ITLN1	FALSE	FALSE
chr1	160876817	C	G	ENST00000326245	ENSG00000179914	ITLN1	FALSE	FALSE
chr1	160876817	C	T	ENST00000326245	ENSG00000179914	ITLN1	FALSE	FALSE
chr1	160876818	T	A	ENST00000326245	ENSG00000179914	ITLN1	FALSE	FALSE
chr1	160876818	T	C	ENST00000326245	ENSG00000179914	ITLN1	FALSE	FALSE
chr1	160876818	T	G	ENST00000326245	ENSG00000179914	ITLN1	FALSE	FALSE
chr1	160879309	A	C	ENST00000326245	ENSG00000179914	ITLN1	TRUE	FALSE
chr1	160879309	A	G	ENST00000326245	ENSG00000179914	ITLN1	TRUE	FALSE
chr1	160879309	A	T	ENST00000326245	ENSG00000179914	ITLN1	TRUE	FALSE
chr1	160879310	C	A	ENST00000326245	ENSG00000179914	ITLN1	TRUE	FALSE
chr1	160879310	C	G	ENST00000326245	ENSG00000179914	ITLN1	TRUE	FALSE
chr1	160879310	C	T	ENST00000326245	ENSG00000179914	ITLN1	TRUE	FALSE
chr1	160879316	C	A	ENST00000326245	ENSG00000179914	ITLN1	FALSE	FALSE
chr1	160879323	A	T	ENST00000326245	ENSG00000179914	ITLN1	FALSE	FALSE
chr1	160879328	C	A	ENST00000326245	ENSG00000179914	ITLN1	FALSE	FALSE
chr1	160879343	C	A	ENST00000326245	ENSG00000179914	ITLN1	FALSE	FALSE
chr1	160879347	A	T	ENST00000326245	ENSG00000179914	ITLN1	FALSE	FALSE
chr1	160879351	A	T	ENST00000326245	ENSG00000179914	ITLN1	FALSE	FALSE
chr1	160879367	T	A	ENST00000326245	ENSG00000179914	ITLN1	TRUE	TRUE
chr1	160879370	C	A	ENST00000326245	ENSG00000179914	ITLN1	TRUE	TRUE
chr1	160879391	G	A	ENST00000326245	ENSG00000179914	ITLN1	TRUE	TRUE
chr1	160879400	C	A	ENST00000326245	ENSG00000179914	ITLN1	TRUE	TRUE
chr1	160879412	C	A	ENST00000326245	ENSG00000179914	ITLN1	TRUE	TRUE
chr1	160879415	C	A	ENST00000326245	ENSG00000179914	ITLN1	TRUE	FALSE
chr1	160879415	C	G	ENST00000326245	ENSG00000179914	ITLN1	TRUE	FALSE
chr1	160879415	C	T	ENST00000326245	ENSG00000179914	ITLN1	TRUE	FALSE
chr1	160879416	T	A	ENST00000326245	ENSG00000179914	ITLN1	TRUE	FALSE
chr1	160879416	T	C	ENST00000326245	ENSG00000179914	ITLN1	TRUE	FALSE
chr1	160879416	T	G	ENST00000326245	ENSG00000179914	ITLN1	TRUE	FALSE
chr1	160880586	A	C	ENST00000326245	ENSG00000179914	ITLN1	TRUE	FALSE
chr1	160880586	A	G	ENST00000326245	ENSG00000179914	ITLN1	TRUE	FALSE
chr1	160880586	A	T	ENST00000326245	ENSG00000179914	ITLN1	TRUE	FALSE
chr1	160880587	C	A	ENST00000326245	ENSG00000179914	ITLN1	TRUE	FALSE
chr1	160880587	C	G	ENST00000326245	ENSG00000179914	ITLN1	TRUE	FALSE
chr1	160880587	C	T	ENST00000326245	ENSG00000179914	ITLN1	TRUE	FALSE
chr1	160880591	G	A	ENST00000326245	ENSG00000179914	ITLN1	TRUE	TRUE
chr1	160880595	A	C	ENST00000326245	ENSG00000179914	ITLN1	TRUE	TRUE
chr1	160880595	A	T	ENST00000326245	ENSG00000179914	ITLN1	TRUE	TRUE
chr1	160880602	G	C	ENST00000326245	ENSG00000179914	ITLN1	TRUE	TRUE
chr1	160880602	G	T	ENST00000326245	ENSG00000179914	ITLN1	TRUE	TRUE
chr1	160880604	G	C	ENST00000326245	ENSG00000179914	ITLN1	TRUE	TRUE
chr1	160880604	G	T	ENST00000326245	ENSG00000179914	ITLN1	TRUE	TRUE
chr1	160880607	A	C	ENST00000326245	ENSG00000179914	ITLN1	TRUE	TRUE
chr1	160880607	A	T	ENST00000326245	ENSG00000179914	ITLN1	TRUE	TRUE
chr1	160880621	T	A	ENST00000326245	ENSG00000179914	ITLN1	TRUE	TRUE
chr1	160880624	G	A	ENST00000326245	ENSG00000179914	ITLN1	TRUE	TRUE
chr1	160880640	A	C	ENST00000326245	ENSG00000179914	ITLN1	TRUE	TRUE
chr1	160880640	A	T	ENST00000326245	ENSG00000179914	ITLN1	TRUE	TRUE
chr1	160880673	C	T	ENST00000326245	ENSG00000179914	ITLN1	TRUE	TRUE
chr1	160880674	C	T	ENST00000326245	ENSG00000179914	ITLN1	TRUE	TRUE
chr1	160880676	A	T	ENST00000326245	ENSG00000179914	ITLN1	TRUE	TRUE
chr1	160880681	T	A	ENST00000326245	ENSG00000179914	ITLN1	TRUE	TRUE
chr1	160880684	C	A	ENST00000326245	ENSG00000179914	ITLN1	TRUE	TRUE
chr1	160880687	C	A	ENST00000326245	ENSG00000179914	ITLN1	TRUE	TRUE
chr1	160880690	C	A	ENST00000326245	ENSG00000179914	ITLN1	TRUE	TRUE
chr1	160880691	A	C	ENST00000326245	ENSG00000179914	ITLN1	TRUE	TRUE
chr1	160880691	A	T	ENST00000326245	ENSG00000179914	ITLN1	TRUE	TRUE
chr1	160880696	T	A	ENST00000326245	ENSG00000179914	ITLN1	TRUE	TRUE
chr1	160880703	A	C	ENST00000326245	ENSG00000179914	ITLN1	TRUE	TRUE
chr1	160880703	A	T	ENST00000326245	ENSG00000179914	ITLN1	TRUE	TRUE
chr1	160880708	T	A	ENST00000326245	ENSG00000179914	ITLN1	TRUE	TRUE
chr1	160880709	C	A	ENST00000326245	ENSG00000179914	ITLN1	TRUE	TRUE
chr1	160880709	C	G	ENST00000326245	ENSG00000179914	ITLN1	TRUE	TRUE
chr1	160880709	C	T	ENST00000326245	ENSG00000179914	ITLN1	TRUE	TRUE
chr1	160880710	T	A	ENST00000326245	ENSG00000179914	ITLN1	TRUE	TRUE
chr1	160880710	T	C	ENST00000326245	ENSG00000179914	ITLN1	TRUE	TRUE
chr1	160880710	T	G	ENST00000326245	ENSG00000179914	ITLN1	TRUE	TRUE
chr1	160881152	A	C	ENST00000326245	ENSG00000179914	ITLN1	TRUE	FALSE
chr1	160881152	A	G	ENST00000326245	ENSG00000179914	ITLN1	TRUE	FALSE
chr1	160881152	A	T	ENST00000326245	ENSG00000179914	ITLN1	TRUE	FALSE
chr1	160881153	C	A	ENST00000326245	ENSG00000179914	ITLN1	TRUE	FALSE
chr1	160881153	C	G	ENST00000326245	ENSG00000179914	ITLN1	TRUE	FALSE
chr1	160881153	C	T	ENST00000326245	ENSG00000179914	ITLN1	TRUE	FALSE
chr1	160881156	G	A	ENST00000326245	ENSG00000179914	ITLN1	TRUE	TRUE
chr1	160881157	G	C	ENST00000326245	ENSG00000179914	ITLN1	TRUE	TRUE
chr1	160881157	G	T	ENST00000326245	ENSG00000179914	ITLN1	TRUE	TRUE
chr1	160881180	C	A	ENST00000326245	ENSG00000179914	ITLN1	TRUE	TRUE
chr1	160881189	G	A	ENST00000326245	ENSG00000179914	ITLN1	TRUE	TRUE
chr1	160881211	G	C	ENST00000326245	ENSG00000179914	ITLN1	TRUE	TRUE
chr1	160881211	G	T	ENST00000326245	ENSG00000179914	ITLN1	TRUE	TRUE
chr1	160881234	T	A	ENST00000326245	ENSG00000179914	ITLN1	TRUE	TRUE
chr1	160881235	C	T	ENST00000326245	ENSG00000179914	ITLN1	TRUE	TRUE
chr1	160881236	C	T	ENST00000326245	ENSG00000179914	ITLN1	TRUE	TRUE
chr1	160881243	G	A	ENST00000326245	ENSG00000179914	ITLN1	TRUE	TRUE
chr1	160881255	T	A	ENST00000326245	ENSG00000179914	ITLN1	TRUE	TRUE
chr1	160881268	C	T	ENST00000326245	ENSG00000179914	ITLN1	TRUE	TRUE
chr1	160881269	C	T	ENST00000326245	ENSG00000179914	ITLN1	TRUE	TRUE
chr1	160881285	T	A	ENST00000326245	ENSG00000179914	ITLN1	TRUE	TRUE
chr1	160881291	G	A	ENST00000326245	ENSG00000179914	ITLN1	TRUE	TRUE
chr1	160881298	G	C	ENST00000326245	ENSG00000179914	ITLN1	TRUE	TRUE
chr1	160881298	G	T	ENST00000326245	ENSG00000179914	ITLN1	TRUE	TRUE
chr1	160881301	G	C	ENST00000326245	ENSG00000179914	ITLN1	TRUE	TRUE
chr1	160881301	G	T	ENST00000326245	ENSG00000179914	ITLN1	TRUE	TRUE
chr1	160881313	C	A	ENST00000326245	ENSG00000179914	ITLN1	TRUE	FALSE
chr1	160881313	C	G	ENST00000326245	ENSG00000179914	ITLN1	TRUE	FALSE
chr1	160881313	C	T	ENST00000326245	ENSG00000179914	ITLN1	TRUE	FALSE
chr1	160881314	T	A	ENST00000326245	ENSG00000179914	ITLN1	TRUE	FALSE
chr1	160881314	T	C	ENST00000326245	ENSG00000179914	ITLN1	TRUE	FALSE
chr1	160881314	T	G	ENST00000326245	ENSG00000179914	ITLN1	TRUE	FALSE
chr1	160881955	A	C	ENST00000326245	ENSG00000179914	ITLN1	TRUE	FALSE
chr1	160881955	A	G	ENST00000326245	ENSG00000179914	ITLN1	FALSE	FALSE
chr1	160881955	A	T	ENST00000326245	ENSG00000179914	ITLN1	TRUE	FALSE
chr1	160881956	C	A	ENST00000326245	ENSG00000179914	ITLN1	TRUE	FALSE
chr1	160881956	C	G	ENST00000326245	ENSG00000179914	ITLN1	TRUE	FALSE
chr1	160881956	C	T	ENST00000326245	ENSG00000179914	ITLN1	TRUE	FALSE
chr1	160881959	T	A	ENST00000326245	ENSG00000179914	ITLN1	TRUE	TRUE
chr1	160881960	G	C	ENST00000326245	ENSG00000179914	ITLN1	TRUE	TRUE
chr1	160881960	G	T	ENST00000326245	ENSG00000179914	ITLN1	TRUE	TRUE
chr1	160881983	C	A	ENST00000326245	ENSG00000179914	ITLN1	TRUE	TRUE
chr1	160881992	C	A	ENST00000326245	ENSG00000179914	ITLN1	TRUE	TRUE
chr1	160882002	G	C	ENST00000326245	ENSG00000179914	ITLN1
chr1	160882002	G	T	ENST00000326245	ENSG00000179914	ITLN1
chr1	160882011	C	T	ENST00000326245	ENSG00000179914	ITLN1
chr1	160882012	C	T	ENST00000326245	ENSG00000179914	ITLN1
chr1	160882028	C	A	ENST00000326245	ENSG00000179914	ITLN1
chr1	160882032	G	C	ENST00000326245	ENSG00000179914	ITLN1
chr1	160882032	G	T	ENST00000326245	ENSG00000179914	ITLN1
chr1	160882043	T	A	ENST00000326245	ENSG00000179914	ITLN1
chr1	160882052	G	A	ENST00000326245	ENSG00000179914	ITLN1
chr1	160882055	G	A	ENST00000326245	ENSG00000179914	ITLN1
chr1	160882062	C	T	ENST00000326245	ENSG00000179914	ITLN1
chr1	160882063	C	T	ENST00000326245	ENSG00000179914	ITLN1
chr1	160882080	G	T	ENST00000326245	ENSG00000179914	ITLN1
chr1	160882085	T	A	ENST00000326245	ENSG00000179914	ITLN1
chr1	160882103	C	A	ENST00000326245	ENSG00000179914	ITLN1	TRUE	TRUE
chr1	160882125	C	T	ENST00000326245	ENSG00000179914	ITLN1	TRUE	TRUE
chr1	160882126	C	T	ENST00000326245	ENSG00000179914	ITLN1	TRUE	TRUE
chr1	160882152	A	T	ENST00000326245	ENSG00000179914	ITLN1	TRUE	TRUE
chr1	160882163	G	A	ENST00000326245	ENSG00000179914	ITLN1	TRUE	TRUE
chr1	160882164	G	C	ENST00000326245	ENSG00000179914	ITLN1	TRUE	TRUE
chr1	160882164	G	T	ENST00000326245	ENSG00000179914	ITLN1	TRUE	TRUE
chr1	160882181	C	A	ENST00000326245	ENSG00000179914	ITLN1	TRUE	TRUE
chr1	160882194	A	C	ENST00000326245	ENSG00000179914	ITLN1	TRUE	TRUE
chr1	160882194	A	T	ENST00000326245	ENSG00000179914	ITLN1	TRUE	TRUE
chr1	160882205	C	A	ENST00000326245	ENSG00000179914	ITLN1	TRUE	FALSE
chr1	160882205	C	G	ENST00000326245	ENSG00000179914	ITLN1	TRUE	FALSE
chr1	160882205	C	T	ENST00000326245	ENSG00000179914	ITLN1	TRUE	FALSE
chr1	160882206	T	A	ENST00000326245	ENSG00000179914	ITLN1	TRUE	FALSE
chr1	160882206	T	C	ENST00000326245	ENSG00000179914	ITLN1	TRUE	FALSE
chr1	160882206	T	G	ENST00000326245	ENSG00000179914	ITLN1	TRUE	FALSE
chr1	160883426	A	C	ENST00000326245	ENSG00000179914	ITLN1	TRUE	FALSE
chr1	160883426	A	G	ENST00000326245	ENSG00000179914	ITLN1	TRUE	FALSE
chr1	160883426	A	T	ENST00000326245	ENSG00000179914	ITLN1	TRUE	FALSE
chr1	160883427	C	A	ENST00000326245	ENSG00000179914	ITLN1	TRUE	FALSE
chr1	160883427	C	G	ENST00000326245	ENSG00000179914	ITLN1	TRUE	FALSE
chr1	160883427	C	T	ENST00000326245	ENSG00000179914	ITLN1	TRUE	FALSE
chr1	160883441	A	T	ENST00000326245	ENSG00000179914	ITLN1	TRUE	TRUE
chr1	160883446	C	A	ENST00000326245	ENSG00000179914	ITLN1	TRUE	TRUE
chr1	160883452	T	A	ENST00000326245	ENSG00000179914	ITLN1	TRUE	TRUE
chr1	160883458	C	A	ENST00000326245	ENSG00000179914	ITLN1	TRUE	TRUE
chr1	160883461	T	A	ENST00000326245	ENSG00000179914	ITLN1	TRUE	TRUE
chr1	160883462	G	T	ENST00000326245	ENSG00000179914	ITLN1	TRUE	TRUE
chr1	160883470	T	A	ENST00000326245	ENSG00000179914	ITLN1	TRUE	TRUE
chr1	160883487	G	T	ENST00000326245	ENSG00000179914	ITLN1	TRUE	TRUE
chr1	160883492	A	T	ENST00000326245	ENSG00000179914	ITLN1	TRUE	TRUE
chr1	160883498	C	T	ENST00000326245	ENSG00000179914	ITLN1	TRUE	TRUE
chr1	160883499	C	T	ENST00000326245	ENSG00000179914	ITLN1	TRUE	TRUE
chr1	160883503	C	A	ENST00000326245	ENSG00000179914	ITLN1	TRUE	TRUE
chr1	160883506	T	A	ENST00000326245	ENSG00000179914	ITLN1	TRUE	TRUE
chr1	160883510	G	C	ENST00000326245	ENSG00000179914	ITLN1	TRUE	TRUE
chr1	160883510	G	T	ENST00000326245	ENSG00000179914	ITLN1	TRUE	TRUE
chr1	160883524	C	A	ENST00000326245	ENSG00000179914	ITLN1	TRUE	FALSE
chr1	160883527	C	A	ENST00000326245	ENSG00000179914	ITLN1	TRUE	FALSE
chr1	160883527	C	G	ENST00000326245	ENSG00000179914	ITLN1	TRUE	FALSE
chr1	160883527	C	T	ENST00000326245	ENSG00000179914	ITLN1	TRUE	FALSE
chr1	160883528	T	A	ENST00000326245	ENSG00000179914	ITLN1	TRUE	FALSE
chr1	160883528	T	C	ENST00000326245	ENSG00000179914	ITLN1	TRUE	FALSE
chr1	160883528	T	G	ENST00000326245	ENSG00000179914	ITLN1	TRUE	FALSE
chr1	160884818	A	C	ENST00000326245	ENSG00000179914	ITLN1	TRUE	FALSE
chr1	160884818	A	G	ENST00000326245	ENSG00000179914	ITLN1	TRUE	FALSE
chr1	160884818	A	T	ENST00000326245	ENSG00000179914	ITLN1	TRUE	FALSE
chr1	160884819	C	A	ENST00000326245	ENSG00000179914	ITLN1	TRUE	FALSE
chr1	160884819	C	G	ENST00000326245	ENSG00000179914	ITLN1	TRUE	FALSE
chr1	160884819	C	T	ENST00000326245	ENSG00000179914	ITLN1	TRUE	FALSE
chr1	160884827	C	T	ENST00000326245	ENSG00000179914	ITLN1	FALSE	FALSE
chr1	160884828	C	T	ENST00000326245	ENSG00000179914	ITLN1	FALSE	FALSE
chr1	160884832	C	A	ENST00000326245	ENSG00000179914	ITLN1	FALSE	FALSE
chr1	160884835	T	A	ENST00000326245	ENSG00000179914	ITLN1	FALSE	FALSE
chr1	160884871	G	A	ENST00000326245	ENSG00000179914	ITLN1	FALSE	FALSE
chr1	160884884	C	A	ENST00000326245	ENSG00000179914	ITLN1	TRUE	FALSE
chr1	160884884	C	G	ENST00000326245	ENSG00000179914	ITLN1	TRUE	FALSE
chr1	160884884	C	T	ENST00000326245	ENSG00000179914	ITLN1	TRUE	FALSE
chr1	160884885	T	A	ENST00000326245	ENSG00000179914	ITLN1	TRUE	FALSE
chr1	160884885	T	C	ENST00000326245	ENSG00000179914	ITLN1	TRUE	FALSE
chr1	160884885	T	G	ENST00000326245	ENSG00000179914	ITLN1	TRUE	FALSE
chr1	160885059	A	C	ENST00000326245	ENSG00000179914	ITLN1	FALSE	FALSE
chr1	160885059	A	G	ENST00000326245	ENSG00000179914	ITLN1	FALSE	FALSE
chr1	160885059	A	T	ENST00000326245	ENSG00000179914	ITLN1	FALSE	FALSE
chr1	160885060	C	A	ENST00000326245	ENSG00000179914	ITLN1	FALSE	FALSE
chr1	160885060	C	G	ENST00000326245	ENSG00000179914	ITLN1	FALSE	FALSE
chr1	160885060	C	T	ENST00000326245	ENSG00000179914	ITLN1	FALSE	FALSE
chr1	160945145	T	A	ENST00000368029	ENSG00000158764	ITLN2	FALSE	FALSE
chr1	160945146	A	C	ENST00000368029	ENSG00000158764	ITLN2	FALSE	FALSE
chr1	160945146	A	T	ENST00000368029	ENSG00000158764	ITLN2	FALSE	FALSE
chr1	160945153	A	T	ENST00000368029	ENSG00000158764	ITLN2	FALSE	FALSE
chr1	160945169	C	A	ENST00000368029	ENSG00000158764	ITLN2	FALSE	FALSE
chr1	160945178	C	A	ENST00000368029	ENSG00000158764	ITLN2	FALSE	FALSE
chr1	160945185	G	T	ENST00000368029	ENSG00000158764	ITLN2	FALSE	FALSE
chr1	160945196	T	A	ENST00000368029	ENSG00000158764	ITLN2	FALSE	FALSE
chr1	160945208	C	A	ENST00000368029	ENSG00000158764	ITLN2	FALSE	FALSE
chr1	160945209	A	C	ENST00000368029	ENSG00000158764	ITLN2	FALSE	FALSE
chr1	160945209	A	T	ENST00000368029	ENSG00000158764	ITLN2	FALSE	FALSE
chr1	160945214	C	A	ENST00000368029	ENSG00000158764	ITLN2	FALSE	FALSE
chr1	160945218	C	T	ENST00000368029	ENSG00000158764	ITLN2	FALSE	FALSE
chr1	160945219	C	T	ENST00000368029	ENSG00000158764	ITLN2	FALSE	FALSE
chr1	160945242	A	T	ENST00000368029	ENSG00000158764	ITLN2	FALSE	FALSE
chr1	160945247	G	A	ENST00000368029	ENSG00000158764	ITLN2	FALSE	FALSE
chr1	160945256	T	A	ENST00000368029	ENSG00000158764	ITLN2	FALSE	FALSE
chr1	160945262	G	A	ENST00000368029	ENSG00000158764	ITLN2	FALSE	FALSE
chr1	160945277	C	A	ENST00000368029	ENSG00000158764	ITLN2	FALSE	FALSE
chr1	160945280	C	A	ENST00000368029	ENSG00000158764	ITLN2	FALSE	FALSE
chr1	160945287	G	T	ENST00000368029	ENSG00000158764	ITLN2	FALSE	FALSE
chr1	160945293	C	A	ENST00000368029	ENSG00000158764	ITLN2	TRUE	FALSE
chr1	160945293	C	G	ENST00000368029	ENSG00000158764	ITLN2	TRUE	FALSE
chr1	160945293	C	T	ENST00000368029	ENSG00000158764	ITLN2	TRUE	FALSE
chr1	160945294	T	A	ENST00000368029	ENSG00000158764	ITLN2	TRUE	FALSE
chr1	160945294	T	C	ENST00000368029	ENSG00000158764	ITLN2	TRUE	FALSE
chr1	160945294	T	G	ENST00000368029	ENSG00000158764	ITLN2	TRUE	FALSE
chr1	160947927	A	C	ENST00000368029	ENSG00000158764	ITLN2	TRUE	FALSE
chr1	160947927	A	G	ENST00000368029	ENSG00000158764	ITLN2	TRUE	FALSE
chr1	160947927	A	T	ENST00000368029	ENSG00000158764	ITLN2	TRUE	FALSE
chr1	160947928	C	A	ENST00000368029	ENSG00000158764	ITLN2	TRUE	FALSE
chr1	160947928	C	G	ENST00000368029	ENSG00000158764	ITLN2	TRUE	FALSE
chr1	160947928	C	T	ENST00000368029	ENSG00000158764	ITLN2	TRUE	FALSE
chr1	160947934	C	A	ENST00000368029	ENSG00000158764	ITLN2	FALSE	FALSE
chr1	160947941	A	T	ENST00000368029	ENSG00000158764	ITLN2	FALSE	FALSE
chr1	160947955	T	A	ENST00000368029	ENSG00000158764	ITLN2	FALSE	FALSE
chr1	160947965	A	T	ENST00000368029	ENSG00000158764	ITLN2	FALSE	FALSE
chr1	160947985	T	A	ENST00000368029	ENSG00000158764	ITLN2	TRUE	TRUE
chr1	160947988	C	A	ENST00000368029	ENSG00000158764	ITLN2	TRUE	TRUE
chr1	160948009	G	A	ENST00000368029	ENSG00000158764	ITLN2	TRUE	TRUE
chr1	160948018	C	A	ENST00000368029	ENSG00000158764	ITLN2	TRUE	TRUE
chr1	160948030	C	A	ENST00000368029	ENSG00000158764	ITLN2	TRUE	TRUE
chr1	160948033	C	A	ENST00000368029	ENSG00000158764	ITLN2	TRUE	FALSE
chr1	160948033	C	G	ENST00000368029	ENSG00000158764	ITLN2	TRUE	FALSE
chr1	160948033	C	T	ENST00000368029	ENSG00000158764	ITLN2	TRUE	FALSE
chr1	160948034	T	A	ENST00000368029	ENSG00000158764	ITLN2	TRUE	FALSE
chr1	160948034	T	C	ENST00000368029	ENSG00000158764	ITLN2	TRUE	FALSE
chr1	160948034	T	G	ENST00000368029	ENSG00000158764	ITLN2	TRUE	FALSE
chr1	160950044	A	C	ENST00000368029	ENSG00000158764	ITLN2	TRUE	FALSE
chr1	160950044	A	G	ENST00000368029	ENSG00000158764	ITLN2	TRUE	FALSE
chr1	160950044	A	T	ENST00000368029	ENSG00000158764	ITLN2	TRUE	FALSE
chr1	160950045	C	A	ENST00000368029	ENSG00000158764	ITLN2	TRUE	FALSE
chr1	160950045	C	G	ENST00000368029	ENSG00000158764	ITLN2	TRUE	FALSE
chr1	160950045	C	T	ENST00000368029	ENSG00000158764	ITLN2	TRUE	FALSE
chr1	160950049	G	A	ENST00000368029	ENSG00000158764	ITLN2	TRUE	TRUE
chr1	160950053	A	C	ENST00000368029	ENSG00000158764	ITLN2	TRUE	TRUE
chr1	160950053	A	T	ENST00000368029	ENSG00000158764	ITLN2	TRUE	TRUE
chr1	160950060	G	C	ENST00000368029	ENSG00000158764	ITLN2	TRUE	TRUE
chr1	160950060	G	T	ENST00000368029	ENSG00000158764	ITLN2	TRUE	TRUE
chr1	160950062	G	C	ENST00000368029	ENSG00000158764	ITLN2	TRUE	TRUE
chr1	160950062	G	T	ENST00000368029	ENSG00000158764	ITLN2	TRUE	TRUE
chr1	160950065	A	C	ENST00000368029	ENSG00000158764	ITLN2	TRUE	TRUE
chr1	160950065	A	T	ENST00000368029	ENSG00000158764	ITLN2	TRUE	TRUE
chr1	160950079	T	A	ENST00000368029	ENSG00000158764	ITLN2	TRUE	TRUE
chr1	160950082	T	A	ENST00000368029	ENSG00000158764	ITLN2	TRUE	TRUE
chr1	160950098	A	C	ENST00000368029	ENSG00000158764	ITLN2	TRUE	TRUE
chr1	160950098	A	T	ENST00000368029	ENSG00000158764	ITLN2	TRUE	TRUE
chr1	160950131	C	T	ENST00000368029	ENSG00000158764	ITLN2	TRUE	TRUE
chr1	160950132	C	T	ENST00000368029	ENSG00000158764	ITLN2	TRUE	TRUE
chr1	160950134	A	T	ENST00000368029	ENSG00000158764	ITLN2	TRUE	TRUE
chr1	160950139	T	A	ENST00000368029	ENSG00000158764	ITLN2	TRUE	TRUE
chr1	160950144	G	C	ENST00000368029	ENSG00000158764	ITLN2	TRUE	TRUE
chr1	160950144	G	T	ENST00000368029	ENSG00000158764	ITLN2	TRUE	TRUE
chr1	160950148	T	A	ENST00000368029	ENSG00000158764	ITLN2	TRUE	TRUE
chr1	160950149	G	C	ENST00000368029	ENSG00000158764	ITLN2	TRUE	TRUE
chr1	160950149	G	T	ENST00000368029	ENSG00000158764	ITLN2	TRUE	TRUE
chr1	160950154	T	A	ENST00000368029	ENSG00000158764	ITLN2	TRUE	TRUE
chr1	160950161	G	C	ENST00000368029	ENSG00000158764	ITLN2	TRUE	TRUE
chr1	160950161	G	T	ENST00000368029	ENSG00000158764	ITLN2	TRUE	TRUE
chr1	160950166	T	A	ENST00000368029	ENSG00000158764	ITLN2	TRUE	TRUE
chr1	160950167	C	A	ENST00000368029	ENSG00000158764	ITLN2	TRUE	FALSE
chr1	160950167	C	G	ENST00000368029	ENSG00000158764	ITLN2	TRUE	FALSE
chr1	160950167	C	T	ENST00000368029	ENSG00000158764	ITLN2	TRUE	FALSE
chr1	160950168	T	A	ENST00000368029	ENSG00000158764	ITLN2	TRUE	FALSE
chr1	160950168	T	C	ENST00000368029	ENSG00000158764	ITLN2	TRUE	FALSE
chr1	160950168	T	G	ENST00000368029	ENSG00000158764	ITLN2	TRUE	FALSE
chr1	160950551	A	C	ENST00000368029	ENSG00000158764	ITLN2	TRUE	FALSE
chr1	160950551	A	G	ENST00000368029	ENSG00000158764	ITLN2	TRUE	FALSE
chr1	160950551	A	T	ENST00000368029	ENSG00000158764	ITLN2	TRUE	FALSE
chr1	160950552	C	A	ENST00000368029	ENSG00000158764	ITLN2	TRUE	FALSE
chr1	160950552	C	G	ENST00000368029	ENSG00000158764	ITLN2	TRUE	FALSE
chr1	160950552	C	T	ENST00000368029	ENSG00000158764	ITLN2	TRUE	FALSE
chr1	160950555	G	A	ENST00000368029	ENSG00000158764	ITLN2	TRUE	TRUE
chr1	160950556	G	C	ENST00000368029	ENSG00000158764	ITLN2	TRUE	TRUE
chr1	160950556	G	T	ENST00000368029	ENSG00000158764	ITLN2	TRUE	TRUE
chr1	160950579	C	A	ENST00000368029	ENSG00000158764	ITLN2	TRUE	TRUE
chr1	160950585	T	A	ENST00000368029	ENSG00000158764	ITLN2	TRUE	TRUE
chr1	160950588	G	A	ENST00000368029	ENSG00000158764	ITLN2	TRUE	TRUE
chr1	160950610	G	C	ENST00000368029	ENSG00000158764	ITLN2	TRUE	TRUE
chr1	160950610	G	T	ENST00000368029	ENSG00000158764	ITLN2	TRUE	TRUE
chr1	160950633	T	A	ENST00000368029	ENSG00000158764	ITLN2	TRUE	TRUE
chr1	160950634	C	T	ENST00000368029	ENSG00000158764	ITLN2	TRUE	TRUE
chr1	160950635	C	T	ENST00000368029	ENSG00000158764	ITLN2	TRUE	TRUE
chr1	160950642	G	A	ENST00000368029	ENSG00000158764	ITLN2	TRUE	TRUE
chr1	160950654	T	A	ENST00000368029	ENSG00000158764	ITLN2	TRUE	TRUE
chr1	160950667	C	T	ENST00000368029	ENSG00000158764	ITLN2	TRUE	TRUE
chr1	160950668	C	T	ENST00000368029	ENSG00000158764	ITLN2	TRUE	TRUE
chr1	160950684	T	A	ENST00000368029	ENSG00000158764	ITLN2	TRUE	TRUE
chr1	160950690	G	A	ENST00000368029	ENSG00000158764	ITLN2	TRUE	TRUE
chr1	160950697	G	C	ENST00000368029	ENSG00000158764	ITLN2	TRUE	TRUE
chr1	160950697	G	T	ENST00000368029	ENSG00000158764	ITLN2	TRUE	TRUE
chr1	160950700	G	C	ENST00000368029	ENSG00000158764	ITLN2	TRUE	TRUE
chr1	160950700	G	T	ENST00000368029	ENSG00000158764	ITLN2	TRUE	TRUE
chr1	160950712	C	A	ENST00000368029	ENSG00000158764	ITLN2	TRUE	FALSE
chr1	160950712	C	G	ENST00000368029	ENSG00000158764	ITLN2	TRUE	FALSE
chr1	160950712	C	T	ENST00000368029	ENSG00000158764	ITLN2	TRUE	FALSE
chr1	160950713	T	A	ENST00000368029	ENSG00000158764	ITLN2	TRUE	FALSE
chr1	160950713	T	C	ENST00000368029	ENSG00000158764	ITLN2	TRUE	FALSE
chr1	160950713	T	G	ENST00000368029	ENSG00000158764	ITLN2	TRUE	FALSE
chr1	160951041	A	C	ENST00000368029	ENSG00000158764	ITLN2	TRUE	FALSE
chr1	160951041	A	G	ENST00000368029	ENSG00000158764	ITLN2	FALSE	FALSE
chr1	160951041	A	T	ENST00000368029	ENSG00000158764	ITLN2	TRUE	FALSE
chr1	160951042	C	A	ENST00000368029	ENSG00000158764	ITLN2	TRUE	FALSE
chr1	160951042	C	G	ENST00000368029	ENSG00000158764	ITLN2	TRUE	FALSE
chr1	160951042	C	T	ENST00000368029	ENSG00000158764	ITLN2	TRUE	FALSE
chr1	160951045	T	A	ENST00000368029	ENSG00000158764	ITLN2	TRUE	TRUE
chr1	160951046	G	C	ENST00000368029	ENSG00000158764	ITLN2	TRUE	TRUE
chr1	160951046	G	T	ENST00000368029	ENSG00000158764	ITLN2	TRUE	TRUE
chr1	160951069	C	A	ENST00000368029	ENSG00000158764	ITLN2	TRUE	TRUE
chr1	160951078	C	A	ENST00000368029	ENSG00000158764	ITLN2	TRUE	TRUE
chr1	160951088	G	C	ENST00000368029	ENSG00000158764	ITLN2	TRUE	TRUE
chr1	160951088	G	T	ENST00000368029	ENSG00000158764	ITLN2	TRUE	TRUE
chr1	160951097	C	T	ENST00000368029	ENSG00000158764	ITLN2	TRUE	TRUE
chr1	160951098	C	T	ENST00000368029	ENSG00000158764	ITLN2	TRUE	TRUE
chr1	160951114	C	A	ENST00000368029	ENSG00000158764	ITLN2	TRUE	TRUE
chr1	160951118	G	C	ENST00000368029	ENSG00000158764	ITLN2	TRUE	TRUE
chr1	160951118	G	T	ENST00000368029	ENSG00000158764	ITLN2	TRUE	TRUE
chr1	160951129	T	A	ENST00000368029	ENSG00000158764	ITLN2	TRUE	TRUE
chr1	160951138	G	A	ENST00000368029	ENSG00000158764	ITLN2	TRUE	TRUE
chr1	160951141	G	A	ENST00000368029	ENSG00000158764	ITLN2	TRUE	TRUE
chr1	160951148	C	T	ENST00000368029	ENSG00000158764	ITLN2	TRUE	TRUE
chr1	160951149	C	T	ENST00000368029	ENSG00000158764	ITLN2	TRUE	TRUE
chr1	160951166	G	T	ENST00000368029	ENSG00000158764	ITLN2	TRUE	TRUE
chr1	160951171	T	A	ENST00000368029	ENSG00000158764	ITLN2	TRUE	TRUE
chr1	160951189	C	A	ENST00000368029	ENSG00000158764	ITLN2	TRUE	TRUE
chr1	160951211	C	T	ENST00000368029	ENSG00000158764	ITLN2	TRUE	TRUE
chr1	160951212	C	T	ENST00000368029	ENSG00000158764	ITLN2	TRUE	TRUE
chr1	160951238	A	T	ENST00000368029	ENSG00000158764	ITLN2	TRUE	TRUE
chr1	160951249	G	A	ENST00000368029	ENSG00000158764	ITLN2	TRUE	TRUE
chr1	160951250	G	C	ENST00000368029	ENSG00000158764	ITLN2	TRUE	TRUE
chr1	160951250	G	T	ENST00000368029	ENSG00000158764	ITLN2	TRUE	TRUE
chr1	160951267	T	A	ENST00000368029	ENSG00000158764	ITLN2	TRUE	TRUE
chr1	160951280	A	C	ENST00000368029	ENSG00000158764	ITLN2	TRUE	TRUE
chr1	160951280	A	T	ENST00000368029	ENSG00000158764	ITLN2	TRUE	TRUE
chr1	160951291	C	A	ENST00000368029	ENSG00000158764	ITLN2	TRUE	FALSE
chr1	160951291	C	G	ENST00000368029	ENSG00000158764	ITLN2	TRUE	FALSE
chr1	160951291	C	T	ENST00000368029	ENSG00000158764	ITLN2	TRUE	FALSE
chr1	160951292	T	A	ENST00000368029	ENSG00000158764	ITLN2	TRUE	FALSE
chr1	160951292	T	C	ENST00000368029	ENSG00000158764	ITLN2	TRUE	FALSE
chr1	160951292	T	G	ENST00000368029	ENSG00000158764	ITLN2	TRUE	FALSE
chr1	160952618	A	C	ENST00000368029	ENSG00000158764	ITLN2	TRUE	FALSE
chr1	160952618	A	G	ENST00000368029	ENSG00000158764	ITLN2	TRUE	FALSE
chr1	160952618	A	T	ENST00000368029	ENSG00000158764	ITLN2	TRUE	FALSE
chr1	160952619	C	A	ENST00000368029	ENSG00000158764	ITLN2	TRUE	FALSE
chr1	160952619	C	G	ENST00000368029	ENSG00000158764	ITLN2	TRUE	FALSE
chr1	160952619	C	T	ENST00000368029	ENSG00000158764	ITLN2	TRUE	FALSE
chr1	160952633	G	T	ENST00000368029	ENSG00000158764	ITLN2	TRUE	TRUE
chr1	160952641	C	A	ENST00000368029	ENSG00000158764	ITLN2	TRUE	TRUE
chr1	160952644	T	A	ENST00000368029	ENSG00000158764	ITLN2	TRUE	TRUE
chr1	160952650	C	A	ENST00000368029	ENSG00000158764	ITLN2	TRUE	TRUE
chr1	160952653	T	A	ENST00000368029	ENSG00000158764	ITLN2	TRUE	TRUE
chr1	160952654	G	T	ENST00000368029	ENSG00000158764	ITLN2	TRUE	TRUE
chr1	160952662	T	A	ENST00000368029	ENSG00000158764	ITLN2	TRUE	TRUE
chr1	160952687	A	T	ENST00000368029	ENSG00000158764	ITLN2	TRUE	TRUE
chr1	160952695	C	A	ENST00000368029	ENSG00000158764	ITLN2	TRUE	TRUE
chr1	160952701	C	A	ENST00000368029	ENSG00000158764	ITLN2	TRUE	TRUE
chr1	160952706	G	T	ENST00000368029	ENSG00000158764	ITLN2	TRUE	TRUE
chr1	160952716	C	A	ENST00000368029	ENSG00000158764	ITLN2	TRUE	TRUE
chr1	160952734	C	A	ENST00000368029	ENSG00000158764	ITLN2	FALSE	FALSE
chr1	160952734	C	G	ENST00000368029	ENSG00000158764	ITLN2	FALSE	FALSE
chr1	160952734	C	T	ENST00000368029	ENSG00000158764	ITLN2	FALSE	FALSE
chr1	160952735	T	A	ENST00000368029	ENSG00000158764	ITLN2	FALSE	FALSE
chr1	160952735	T	C	ENST00000368029	ENSG00000158764	ITLN2	FALSE	FALSE
chr1	160952735	T	G	ENST00000368029	ENSG00000158764	ITLN2	FALSE	FALSE
chr1	160954385	A	C	ENST00000368029	ENSG00000158764	ITLN2	FALSE	FALSE
chr1	160954385	A	G	ENST00000368029	ENSG00000158764	ITLN2	FALSE	FALSE
chr1	160954385	A	T	ENST00000368029	ENSG00000158764	ITLN2	FALSE	FALSE
chr1	160954386	C	A	ENST00000368029	ENSG00000158764	ITLN2	FALSE	FALSE
chr1	160954386	C	G	ENST00000368029	ENSG00000158764	ITLN2	FALSE	FALSE
chr1	160954386	C	T	ENST00000368029	ENSG00000158764	ITLN2	FALSE	FALSE
chr1	160954394	G	T	ENST00000368029	ENSG00000158764	ITLN2	TRUE	FALSE
chr1	160954422	A	C	ENST00000368029	ENSG00000158764	ITLN2	FALSE	FALSE
chr1	160954422	A	T	ENST00000368029	ENSG00000158764	ITLN2	FALSE	FALSE
chr1	160954430	G	T	ENST00000368029	ENSG00000158764	ITLN2	FALSE	FALSE
chr1	160954438	T	A	ENST00000368029	ENSG00000158764	ITLN2	FALSE	FALSE
chr1	160954451	C	A	ENST00000368029	ENSG00000158764	ITLN2	TRUE	FALSE
chr1	160954451	C	G	ENST00000368029	ENSG00000158764	ITLN2	TRUE	FALSE
chr1	160954451	C	T	ENST00000368029	ENSG00000158764	ITLN2	FALSE	FALSE
chr1	160954452	T	A	ENST00000368029	ENSG00000158764	ITLN2	FALSE	FALSE
chr1	160954452	T	C	ENST00000368029	ENSG00000158764	ITLN2	FALSE	FALSE
chr1	160954452	T	G	ENST00000368029	ENSG00000158764	ITLN2	FALSE	FALSE
chr1	160954725	A	C	ENST00000368029	ENSG00000158764	ITLN2	FALSE	FALSE
chr1	160954725	A	G	ENST00000368029	ENSG00000158764	ITLN2	FALSE	FALSE
chr1	160954725	A	T	ENST00000368029	ENSG00000158764	ITLN2	FALSE	FALSE
chr1	160954726	C	A	ENST00000368029	ENSG00000158764	ITLN2	FALSE	FALSE
chr1	160954726	C	G	ENST00000368029	ENSG00000158764	ITLN2	FALSE	FALSE
chr1	160954726	C	T	ENST00000368029	ENSG00000158764	ITLN2	FALSE	FALSE
chr1	160998884	G	C	ENST00000368026	ENSG00000158769	F11R	FALSE	FALSE
chr1	160998884	G	T	ENST00000368026	ENSG00000158769	F11R	FALSE	FALSE
chr1	160998887	G	T	ENST00000368026	ENSG00000158769	F11R	FALSE	FALSE
chr1	160998894	G	A	ENST00000368026	ENSG00000158769	F11R	FALSE	FALSE
chr1	160998897	T	A	ENST00000368026	ENSG00000158769	F11R	FALSE	FALSE
chr1	160998903	C	A	ENST00000368026	ENSG00000158769	F11R	FALSE	FALSE
chr1	160998906	C	A	ENST00000368026	ENSG00000158769	F11R	FALSE	FALSE
chr1	160998907	C	A	ENST00000368026	ENSG00000158769	F11R	TRUE	FALSE
chr1	160998907	C	G	ENST00000368026	ENSG00000158769	F11R	TRUE	FALSE
chr1	160998907	C	T	ENST00000368026	ENSG00000158769	F11R	TRUE	FALSE
chr1	160998908	T	A	ENST00000368026	ENSG00000158769	F11R	TRUE	FALSE
chr1	160998908	T	C	ENST00000368026	ENSG00000158769	F11R	TRUE	FALSE
chr1	160998908	T	G	ENST00000368026	ENSG00000158769	F11R	TRUE	FALSE
chr1	160999041	A	C	ENST00000368026	ENSG00000158769	F11R	TRUE	FALSE
chr1	160999041	A	G	ENST00000368026	ENSG00000158769	F11R	TRUE	FALSE
chr1	160999041	A	T	ENST00000368026	ENSG00000158769	F11R	TRUE	FALSE
chr1	160999042	C	A	ENST00000368026	ENSG00000158769	F11R	TRUE	FALSE
chr1	160999042	C	G	ENST00000368026	ENSG00000158769	F11R	TRUE	FALSE
chr1	160999042	C	T	ENST00000368026	ENSG00000158769	F11R	TRUE	FALSE
chr1	160999045	C	A	ENST00000368026	ENSG00000158769	F11R	FALSE	FALSE
chr1	160999051	G	A	ENST00000368026	ENSG00000158769	F11R	FALSE	FALSE
chr1	160999063	G	A	ENST00000368026	ENSG00000158769	F11R	FALSE	FALSE
chr1	160999067	G	C	ENST00000368026	ENSG00000158769	F11R	FALSE	FALSE
chr1	160999067	G	T	ENST00000368026	ENSG00000158769	F11R	FALSE	FALSE
chr1	160999078	T	A	ENST00000368026	ENSG00000158769	F11R	FALSE	FALSE
chr1	160999081	T	A	ENST00000368026	ENSG00000158769	F11R	FALSE	FALSE
chr1	160999086	G	T	ENST00000368026	ENSG00000158769	F11R	FALSE	FALSE
chr1	160999092	C	A	ENST00000368026	ENSG00000158769	F11R	TRUE	FALSE
chr1	160999092	C	G	ENST00000368026	ENSG00000158769	F11R	TRUE	FALSE
chr1	160999092	C	T	ENST00000368026	ENSG00000158769	F11R	TRUE	FALSE
chr1	160999093	T	A	ENST00000368026	ENSG00000158769	F11R	TRUE	FALSE
chr1	160999093	T	C	ENST00000368026	ENSG00000158769	F11R	TRUE	FALSE
chr1	160999093	T	G	ENST00000368026	ENSG00000158769	F11R	TRUE	FALSE
chr1	160999394	A	C	ENST00000368026	ENSG00000158769	F11R	TRUE	FALSE
chr1	160999394	A	G	ENST00000368026	ENSG00000158769	F11R	TRUE	FALSE
chr1	160999394	A	T	ENST00000368026	ENSG00000158769	F11R	TRUE	FALSE
chr1	160999395	C	A	ENST00000368026	ENSG00000158769	F11R	TRUE	FALSE
chr1	160999395	C	G	ENST00000368026	ENSG00000158769	F11R	TRUE	FALSE
chr1	160999395	C	T	ENST00000368026	ENSG00000158769	F11R	TRUE	FALSE
chr1	160999400	T	A	ENST00000368026	ENSG00000158769	F11R	TRUE	TRUE
chr1	160999403	T	A	ENST00000368026	ENSG00000158769	F11R	TRUE	TRUE
chr1	160999409	C	A	ENST00000368026	ENSG00000158769	F11R	TRUE	FALSE
chr1	160999409	C	G	ENST00000368026	ENSG00000158769	F11R	TRUE	FALSE
chr1	160999409	C	T	ENST00000368026	ENSG00000158769	F11R	TRUE	FALSE
chr1	160999410	T	A	ENST00000368026	ENSG00000158769	F11R	TRUE	FALSE
chr1	160999410	T	C	ENST00000368026	ENSG00000158769	F11R	TRUE	FALSE
chr1	160999410	T	G	ENST00000368026	ENSG00000158769	F11R	TRUE	FALSE
chr1	160999638	A	C	ENST00000368026	ENSG00000158769	F11R	TRUE	FALSE
chr1	160999638	A	G	ENST00000368026	ENSG00000158769	F11R	FALSE	FALSE
chr1	160999638	A	T	ENST00000368026	ENSG00000158769	F11R	TRUE	FALSE
chr1	160999639	C	A	ENST00000368026	ENSG00000158769	F11R	TRUE	FALSE
chr1	160999639	C	G	ENST00000368026	ENSG00000158769	F11R	TRUE	FALSE
chr1	160999639	C	T	ENST00000368026	ENSG00000158769	F11R	TRUE	FALSE
chr1	160999640	T	A	ENST00000368026	ENSG00000158769	F11R	TRUE	TRUE
chr1	160999655	G	A	ENST00000368026	ENSG00000158769	F11R	TRUE	TRUE
chr1	160999659	A	C	ENST00000368026	ENSG00000158769	F11R	TRUE	TRUE
chr1	160999659	A	T	ENST00000368026	ENSG00000158769	F11R	TRUE	TRUE
chr1	160999668	C	T	ENST00000368026	ENSG00000158769	F11R	TRUE	TRUE
chr1	160999669	C	T	ENST00000368026	ENSG00000158769	F11R	TRUE	TRUE
chr1	160999684	A	T	ENST00000368026	ENSG00000158769	F11R	TRUE	TRUE
chr1	160999691	C	A	ENST00000368026	ENSG00000158769	F11R	TRUE	TRUE
chr1	160999745	C	A	ENST00000368026	ENSG00000158769	F11R	TRUE	TRUE
chr1	160999748	C	A	ENST00000368026	ENSG00000158769	F11R	TRUE	TRUE
chr1	160999748	C	G	ENST00000368026	ENSG00000158769	F11R	TRUE	TRUE
chr1	160999748	C	T	ENST00000368026	ENSG00000158769	F11R	TRUE	TRUE
chr1	160999749	T	A	ENST00000368026	ENSG00000158769	F11R	TRUE	TRUE
chr1	160999749	T	C	ENST00000368026	ENSG00000158769	F11R	TRUE	TRUE
chr1	160999749	T	G	ENST00000368026	ENSG00000158769	F11R	TRUE	TRUE
chr1	160999874	A	C	ENST00000368026	ENSG00000158769	F11R	TRUE	FALSE
chr1	160999874	A	G	ENST00000368026	ENSG00000158769	F11R	TRUE	FALSE
chr1	160999874	A	T	ENST00000368026	ENSG00000158769	F11R	TRUE	FALSE
chr1	160999875	C	A	ENST00000368026	ENSG00000158769	F11R	TRUE	FALSE
chr1	160999875	C	G	ENST00000368026	ENSG00000158769	F11R	TRUE	FALSE
chr1	160999875	C	T	ENST00000368026	ENSG00000158769	F11R	TRUE	FALSE
chr1	160999882	C	A	ENST00000368026	ENSG00000158769	F11R	TRUE	TRUE
chr1	160999899	G	C	ENST00000368026	ENSG00000158769	F11R	TRUE	TRUE
chr1	160999899	G	T	ENST00000368026	ENSG00000158769	F11R	TRUE	TRUE
chr1	160999916	A	C	ENST00000368026	ENSG00000158769	F11R	TRUE	TRUE
chr1	160999916	A	T	ENST00000368026	ENSG00000158769	F11R	TRUE	TRUE
chr1	160999933	C	A	ENST00000368026	ENSG00000158769	F11R	TRUE	TRUE
chr1	160999934	A	T	ENST00000368026	ENSG00000158769	F11R	TRUE	TRUE
chr1	160999940	G	C	ENST00000368026	ENSG00000158769	F11R	TRUE	TRUE
chr1	160999940	G	T	ENST00000368026	ENSG00000158769	F11R	TRUE	TRUE
chr1	160999945	C	A	ENST00000368026	ENSG00000158769	F11R	TRUE	TRUE
chr1	160999948	C	A	ENST00000368026	ENSG00000158769	F11R	TRUE	TRUE
chr1	160999962	G	C	ENST00000368026	ENSG00000158769	F11R	TRUE	TRUE
chr1	160999962	G	T	ENST00000368026	ENSG00000158769	F11R	TRUE	TRUE
chr1	160999979	C	A	ENST00000368026	ENSG00000158769	F11R	TRUE	FALSE
chr1	160999979	C	G	ENST00000368026	ENSG00000158769	F11R	TRUE	FALSE
chr1	160999979	C	T	ENST00000368026	ENSG00000158769	F11R	TRUE	FALSE
chr1	160999980	T	A	ENST00000368026	ENSG00000158769	F11R	TRUE	FALSE
chr1	160999980	T	C	ENST00000368026	ENSG00000158769	F11R	TRUE	FALSE
chr1	160999980	T	G	ENST00000368026	ENSG00000158769	F11R	TRUE	FALSE
chr1	161000144	A	C	ENST00000368026	ENSG00000158769	F11R	TRUE	TRUE
chr1	161000144	A	G	ENST00000368026	ENSG00000158769	F11R	TRUE	FALSE
chr1	161000144	A	T	ENST00000368026	ENSG00000158769	F11R	TRUE	TRUE
chr1	161000145	C	A	ENST00000368026	ENSG00000158769	F11R	TRUE	TRUE
chr1	161000145	C	G	ENST00000368026	ENSG00000158769	F11R	TRUE	TRUE
chr1	161000145	C	T	ENST00000368026	ENSG00000158769	F11R	TRUE	FALSE
chr1	161000151	C	A	ENST00000368026	ENSG00000158769	F11R	TRUE	TRUE
chr1	161000154	C	A	ENST00000368026	ENSG00000158769	F11R	TRUE	TRUE
chr1	161000173	A	C	ENST00000368026	ENSG00000158769	F11R	TRUE	TRUE
chr1	161000173	A	T	ENST00000368026	ENSG00000158769	F11R	TRUE	TRUE
chr1	161000205	T	A	ENST00000368026	ENSG00000158769	F11R	TRUE	TRUE
chr1	161000235	T	A	ENST00000368026	ENSG00000158769	F11R	TRUE	TRUE
chr1	161000239	C	T	ENST00000368026	ENSG00000158769	F11R	TRUE	TRUE
chr1	161000240	C	T	ENST00000368026	ENSG00000158769	F11R	TRUE	TRUE
chr1	161000245	G	C	ENST00000368026	ENSG00000158769	F11R	TRUE	TRUE
chr1	161000245	G	T	ENST00000368026	ENSG00000158769	F11R	TRUE	TRUE
chr1	161000250	C	A	ENST00000368026	ENSG00000158769	F11R	TRUE	TRUE
chr1	161000271	G	A	ENST00000368026	ENSG00000158769	F11R	TRUE	TRUE
chr1	161000274	C	A	ENST00000368026	ENSG00000158769	F11R	TRUE	TRUE
chr1	161000276	G	C	ENST00000368026	ENSG00000158769	F11R	TRUE	TRUE
chr1	161000276	G	T	ENST00000368026	ENSG00000158769	F11R	TRUE	TRUE
chr1	161000278	G	T	ENST00000368026	ENSG00000158769	F11R	TRUE	TRUE
chr1	161000337	T	A	ENST00000368026	ENSG00000158769	F11R	TRUE	TRUE
chr1	161000349	C	A	ENST00000368026	ENSG00000158769	F11R	TRUE	TRUE
chr1	161000349	C	G	ENST00000368026	ENSG00000158769	F11R	TRUE	TRUE
chr1	161000349	C	T	ENST00000368026	ENSG00000158769	F11R	TRUE	TRUE
chr1	161000350	T	A	ENST00000368026	ENSG00000158769	F11R	TRUE	TRUE
chr1	161000350	T	C	ENST00000368026	ENSG00000158769	F11R	TRUE	TRUE
chr1	161000350	T	G	ENST00000368026	ENSG00000158769	F11R	TRUE	TRUE
chr1	161000629	A	C	ENST00000368026	ENSG00000158769	F11R	TRUE	FALSE
chr1	161000629	A	G	ENST00000368026	ENSG00000158769	F11R	TRUE	FALSE
chr1	161000629	A	T	ENST00000368026	ENSG00000158769	F11R	TRUE	FALSE
chr1	161000630	C	A	ENST00000368026	ENSG00000158769	F11R	TRUE	FALSE
chr1	161000630	C	G	ENST00000368026	ENSG00000158769	F11R	TRUE	FALSE
chr1	161000630	C	T	ENST00000368026	ENSG00000158769	F11R	TRUE	FALSE
chr1	161000646	T	A	ENST00000368026	ENSG00000158769	F11R	TRUE	TRUE
chr1	161000652	T	A	ENST00000368026	ENSG00000158769	F11R	TRUE	TRUE
chr1	161000658	C	A	ENST00000368026	ENSG00000158769	F11R	TRUE	TRUE
chr1	161000662	A	C	ENST00000368026	ENSG00000158769	F11R	TRUE	TRUE
chr1	161000662	A	T	ENST00000368026	ENSG00000158769	F11R	TRUE	TRUE
chr1	161000679	C	A	ENST00000368026	ENSG00000158769	F11R	TRUE	TRUE
chr1	161000682	C	A	ENST00000368026	ENSG00000158769	F11R	TRUE	TRUE
chr1	161000692	A	T	ENST00000368026	ENSG00000158769	F11R	TRUE	TRUE
chr1	161000698	G	C	ENST00000368026	ENSG00000158769	F11R	TRUE	TRUE
chr1	161000698	G	T	ENST00000368026	ENSG00000158769	F11R	TRUE	TRUE
chr1	161000715	C	A	ENST00000368026	ENSG00000158769	F11R	TRUE	TRUE
chr1	161000730	T	A	ENST00000368026	ENSG00000158769	F11R	TRUE	TRUE
chr1	161000750	A	T	ENST00000368026	ENSG00000158769	F11R	TRUE	TRUE
chr1	161000769	C	A	ENST00000368026	ENSG00000158769	F11R	TRUE	TRUE
chr1	161000770	A	C	ENST00000368026	ENSG00000158769	F11R	TRUE	TRUE
chr1	161000770	A	T	ENST00000368026	ENSG00000158769	F11R	TRUE	TRUE
chr1	161000778	C	A	ENST00000368026	ENSG00000158769	F11R	TRUE	FALSE
chr1	161000778	C	G	ENST00000368026	ENSG00000158769	F11R	TRUE	FALSE
chr1	161000778	C	T	ENST00000368026	ENSG00000158769	F11R	TRUE	FALSE
chr1	161000779	T	A	ENST00000368026	ENSG00000158769	F11R	TRUE	FALSE
chr1	161000779	T	C	ENST00000368026	ENSG00000158769	F11R	TRUE	FALSE
chr1	161000779	T	G	ENST00000368026	ENSG00000158769	F11R	TRUE	FALSE
chr1	161001018	A	C	ENST00000368026	ENSG00000158769	F11R	TRUE	FALSE
chr1	161001018	A	G	ENST00000368026	ENSG00000158769	F11R	FALSE	FALSE
chr1	161001018	A	T	ENST00000368026	ENSG00000158769	F11R	TRUE	FALSE
chr1	161001019	C	A	ENST00000368026	ENSG00000158769	F11R	TRUE	FALSE
chr1	161001019	C	G	ENST00000368026	ENSG00000158769	F11R	TRUE	FALSE
chr1	161001019	C	T	ENST00000368026	ENSG00000158769	F11R	TRUE	FALSE
chr1	161001029	T	A	ENST00000368026	ENSG00000158769	F11R	TRUE	TRUE
chr1	161001036	A	C	ENST00000368026	ENSG00000158769	F11R	TRUE	TRUE
chr1	161001036	A	T	ENST00000368026	ENSG00000158769	F11R	TRUE	TRUE
chr1	161001039	G	T	ENST00000368026	ENSG00000158769	F11R	TRUE	TRUE
chr1	161001050	T	A	ENST00000368026	ENSG00000158769	F11R	TRUE	TRUE
chr1	161001062	C	A	ENST00000368026	ENSG00000158769	F11R	TRUE	TRUE
chr1	161001065	G	A	ENST00000368026	ENSG00000158769	F11R	TRUE	TRUE
chr1	161001074	T	A	ENST00000368026	ENSG00000158769	F11R	TRUE	TRUE
chr1	161001075	C	T	ENST00000368026	ENSG00000158769	F11R	TRUE	TRUE
chr1	161001076	C	T	ENST00000368026	ENSG00000158769	F11R	TRUE	TRUE
chr1	161001080	C	A	ENST00000368026	ENSG00000158769	F11R	TRUE	TRUE
chr1	161001103	G	T	ENST00000368026	ENSG00000158769	F11R	TRUE	TRUE
chr1	161001105	G	C	ENST00000368026	ENSG00000158769	F11R	TRUE	TRUE
chr1	161001105	G	T	ENST00000368026	ENSG00000158769	F11R	TRUE	TRUE
chr1	161001111	A	T	ENST00000368026	ENSG00000158769	F11R	TRUE	TRUE
chr1	161001118	A	T	ENST00000368026	ENSG00000158769	F11R	TRUE	TRUE
chr1	161001122	T	A	ENST00000368026	ENSG00000158769	F11R	TRUE	TRUE
chr1	161001128	C	A	ENST00000368026	ENSG00000158769	F11R	TRUE	FALSE
chr1	161001128	C	G	ENST00000368026	ENSG00000158769	F11R	TRUE	FALSE
chr1	161001128	C	T	ENST00000368026	ENSG00000158769	F11R	TRUE	FALSE
chr1	161001129	T	A	ENST00000368026	ENSG00000158769	F11R	TRUE	FALSE
chr1	161001129	T	C	ENST00000368026	ENSG00000158769	F11R	TRUE	FALSE
chr1	161001129	T	G	ENST00000368026	ENSG00000158769	F11R	TRUE	FALSE
chr1	161001283	A	C	ENST00000368026	ENSG00000158769	F11R	TRUE	FALSE
chr1	161001283	A	G	ENST00000368026	ENSG00000158769	F11R	TRUE	FALSE
chr1	161001283	A	T	ENST00000368026	ENSG00000158769	F11R	TRUE	FALSE
chr1	161001284	C	A	ENST00000368026	ENSG00000158769	F11R	TRUE	FALSE
chr1	161001284	C	G	ENST00000368026	ENSG00000158769	F11R	TRUE	FALSE
chr1	161001284	C	T	ENST00000368026	ENSG00000158769	F11R	TRUE	FALSE
chr1	161001294	C	A	ENST00000368026	ENSG00000158769	F11R	TRUE	TRUE
chr1	161001303	T	A	ENST00000368026	ENSG00000158769	F11R	TRUE	TRUE
chr1	161001309	C	A	ENST00000368026	ENSG00000158769	F11R	TRUE	TRUE
chr1	161001315	C	A	ENST00000368026	ENSG00000158769	F11R	TRUE	TRUE
chr1	161001341	A	T	ENST00000368026	ENSG00000158769	F11R	TRUE	TRUE
chr1	161001352	G	T	ENST00000368026	ENSG00000158769	F11R	TRUE	FALSE
chr1	161001354	C	A	ENST00000368026	ENSG00000158769	F11R	TRUE	FALSE
chr1	161001354	C	G	ENST00000368026	ENSG00000158769	F11R	TRUE	FALSE
chr1	161001354	C	T	ENST00000368026	ENSG00000158769	F11R	TRUE	FALSE
chr1	161001355	T	A	ENST00000368026	ENSG00000158769	F11R	TRUE	FALSE
chr1	161001355	T	C	ENST00000368026	ENSG00000158769	F11R	TRUE	FALSE
chr1	161001355	T	G	ENST00000368026	ENSG00000158769	F11R	TRUE	FALSE
chr1	161021008	A	C	ENST00000368026	ENSG00000158769	F11R	TRUE	FALSE
chr1	161021008	A	G	ENST00000368026	ENSG00000158769	F11R	TRUE	FALSE
chr1	161021008	A	T	ENST00000368026	ENSG00000158769	F11R	TRUE	FALSE
chr1	161021009	C	A	ENST00000368026	ENSG00000158769	F11R	TRUE	FALSE
chr1	161021009	C	G	ENST00000368026	ENSG00000158769	F11R	TRUE	FALSE
chr1	161021009	C	T	ENST00000368026	ENSG00000158769	F11R	TRUE	FALSE
chr1	161021012	A	T	ENST00000368026	ENSG00000158769	F11R	TRUE	FALSE
chr1	161021024	A	T	ENST00000368026	ENSG00000158769	F11R	FALSE	FALSE
chr1	161021035	G	T	ENST00000368026	ENSG00000158769	F11R	FALSE	FALSE
chr1	161021039	A	T	ENST00000368026	ENSG00000158769	F11R	FALSE	FALSE
chr1	161021046	T	A	ENST00000368026	ENSG00000158769	F11R	FALSE	FALSE
chr1	161021052	C	A	ENST00000368026	ENSG00000158769	F11R	FALSE	FALSE
chr1	161021058	G	A	ENST00000368026	ENSG00000158769	F11R	FALSE	FALSE
chr1	161021064	T	A	ENST00000368026	ENSG00000158769	F11R	FALSE	FALSE
chr1	161037783	C	A	ENST00000423014	ENSG00000215845	TSTD1	FALSE	FALSE
chr1	161037786	T	A	ENST00000423014	ENSG00000215845	TSTD1	FALSE	FALSE
chr1	161037789	C	A	ENST00000423014	ENSG00000215845	TSTD1	FALSE	FALSE
chr1	161037791	A	T	ENST00000423014	ENSG00000215845	TSTD1	FALSE	FALSE
chr1	161037793	C	T	ENST00000423014	ENSG00000215845	TSTD1	FALSE	FALSE
chr1	161037794	C	T	ENST00000423014	ENSG00000215845	TSTD1	FALSE	FALSE
chr1	161037798	C	A	ENST00000423014	ENSG00000215845	TSTD1	FALSE	FALSE
chr1	161037801	T	A	ENST00000423014	ENSG00000215845	TSTD1	FALSE	FALSE
chr1	161037802	A	C	ENST00000423014	ENSG00000215845	TSTD1	FALSE	FALSE
chr1	161037802	A	T	ENST00000423014	ENSG00000215845	TSTD1	FALSE	FALSE
chr1	161037810	C	A	ENST00000423014	ENSG00000215845	TSTD1	FALSE	FALSE
chr1	161037814	G	C	ENST00000423014	ENSG00000215845	TSTD1	FALSE	FALSE
chr1	161037814	G	T	ENST00000423014	ENSG00000215845	TSTD1	FALSE	FALSE
chr1	161037827	C	A	ENST00000423014	ENSG00000215845	TSTD1	FALSE	FALSE
chr1	161037827	C	G	ENST00000423014	ENSG00000215845	TSTD1	FALSE	FALSE
chr1	161037827	C	T	ENST00000423014	ENSG00000215845	TSTD1	FALSE	FALSE
chr1	161037828	T	A	ENST00000423014	ENSG00000215845	TSTD1	FALSE	FALSE
chr1	161037828	T	C	ENST00000423014	ENSG00000215845	TSTD1	FALSE	FALSE
chr1	161037828	T	G	ENST00000423014	ENSG00000215845	TSTD1	FALSE	FALSE
chr1	161037911	A	C	ENST00000423014	ENSG00000215845	TSTD1	TRUE	FALSE
chr1	161037911	A	G	ENST00000423014	ENSG00000215845	TSTD1	TRUE	FALSE
chr1	161037911	A	T	ENST00000423014	ENSG00000215845	TSTD1	TRUE	FALSE
chr1	161037912	C	A	ENST00000423014	ENSG00000215845	TSTD1	TRUE	FALSE
chr1	161037912	C	G	ENST00000423014	ENSG00000215845	TSTD1	TRUE	FALSE
chr1	161037912	C	T	ENST00000423014	ENSG00000215845	TSTD1	TRUE	FALSE
chr1	161037918	G	C	ENST00000423014	ENSG00000215845	TSTD1	FALSE	FALSE
chr1	161037918	G	T	ENST00000423014	ENSG00000215845	TSTD1	FALSE	FALSE
chr1	161037923	C	A	ENST00000423014	ENSG00000215845	TSTD1	FALSE	FALSE
chr1	161037941	G	A	ENST00000423014	ENSG00000215845	TSTD1	FALSE	FALSE
chr1	161037950	G	A	ENST00000423014	ENSG00000215845	TSTD1	FALSE	FALSE
chr1	161037962	T	A	ENST00000423014	ENSG00000215845	TSTD1	FALSE	FALSE
chr1	161037971	G	A	ENST00000423014	ENSG00000215845	TSTD1	TRUE	TRUE
chr1	161037972	A	T	ENST00000423014	ENSG00000215845	TSTD1	TRUE	TRUE
chr1	161037992	C	A	ENST00000423014	ENSG00000215845	TSTD1	TRUE	TRUE
chr1	161037998	C	A	ENST00000423014	ENSG00000215845	TSTD1	TRUE	TRUE
chr1	161038004	T	A	ENST00000423014	ENSG00000215845	TSTD1	TRUE	TRUE
chr1	161038010	T	A	ENST00000423014	ENSG00000215845	TSTD1	TRUE	TRUE
chr1	161038013	C	A	ENST00000423014	ENSG00000215845	TSTD1	TRUE	TRUE
chr1	161038020	A	C	ENST00000423014	ENSG00000215845	TSTD1	TRUE	TRUE
chr1	161038020	A	T	ENST00000423014	ENSG00000215845	TSTD1	TRUE	TRUE
chr1	161038024	A	C	ENST00000423014	ENSG00000215845	TSTD1	TRUE	TRUE
chr1	161038024	A	T	ENST00000423014	ENSG00000215845	TSTD1	TRUE	TRUE
chr1	161038031	G	A	ENST00000423014	ENSG00000215845	TSTD1	TRUE	TRUE
chr1	161038046	C	A	ENST00000423014	ENSG00000215845	TSTD1	TRUE	TRUE
chr1	161038052	G	A	ENST00000423014	ENSG00000215845	TSTD1	TRUE	TRUE
chr1	161038064	C	A	ENST00000423014	ENSG00000215845	TSTD1	TRUE	TRUE
chr1	161038066	A	T	ENST00000423014	ENSG00000215845	TSTD1	TRUE	TRUE
chr1	161038070	C	A	ENST00000423014	ENSG00000215845	TSTD1	TRUE	TRUE
chr1	161038076	C	A	ENST00000423014	ENSG00000215845	TSTD1	TRUE	FALSE
chr1	161038076	C	G	ENST00000423014	ENSG00000215845	TSTD1	TRUE	FALSE
chr1	161038076	C	T	ENST00000423014	ENSG00000215845	TSTD1	TRUE	FALSE
chr1	161038077	T	A	ENST00000423014	ENSG00000215845	TSTD1	TRUE	FALSE
chr1	161038077	T	C	ENST00000423014	ENSG00000215845	TSTD1	TRUE	FALSE
chr1	161038077	T	G	ENST00000423014	ENSG00000215845	TSTD1	TRUE	FALSE
chr1	161038549	A	C	ENST00000423014	ENSG00000215845	TSTD1	FALSE	FALSE
chr1	161038549	A	G	ENST00000423014	ENSG00000215845	TSTD1	FALSE	FALSE
chr1	161038549	A	T	ENST00000423014	ENSG00000215845	TSTD1	FALSE	FALSE
chr1	161038550	C	A	ENST00000423014	ENSG00000215845	TSTD1	FALSE	FALSE
chr1	161038550	C	G	ENST00000423014	ENSG00000215845	TSTD1	FALSE	FALSE
chr1	161038550	C	T	ENST00000423014	ENSG00000215845	TSTD1	FALSE	FALSE
chr1	161038593	C	A	ENST00000423014	ENSG00000215845	TSTD1	TRUE	TRUE
chr1	161038596	C	A	ENST00000423014	ENSG00000215845	TSTD1	TRUE	TRUE
chr1	161038629	C	A	ENST00000423014	ENSG00000215845	TSTD1	TRUE	FALSE
chr1	161038643	G	C	ENST00000423014	ENSG00000215845	TSTD1	FALSE	FALSE
chr1	161038643	G	T	ENST00000423014	ENSG00000215845	TSTD1	FALSE	FALSE
chr1	161038653	C	A	ENST00000423014	ENSG00000215845	TSTD1	FALSE	FALSE
chr1	161038661	G	T	ENST00000423014	ENSG00000215845	TSTD1	FALSE	FALSE
chr1	161038674	C	A	ENST00000423014	ENSG00000215845	TSTD1	FALSE	FALSE
chr1	161038674	C	G	ENST00000423014	ENSG00000215845	TSTD1	FALSE	FALSE
chr1	161038674	C	T	ENST00000423014	ENSG00000215845	TSTD1	FALSE	FALSE
chr1	161038675	T	A	ENST00000423014	ENSG00000215845	TSTD1	FALSE	FALSE
chr1	161038675	T	C	ENST00000423014	ENSG00000215845	TSTD1	FALSE	FALSE
chr1	161038675	T	G	ENST00000423014	ENSG00000215845	TSTD1	FALSE	FALSE
chr1	161038878	A	C	ENST00000423014	ENSG00000215845	TSTD1	FALSE	FALSE
chr1	161038878	A	G	ENST00000423014	ENSG00000215845	TSTD1	FALSE	FALSE
chr1	161038878	A	T	ENST00000423014	ENSG00000215845	TSTD1	FALSE	FALSE
chr1	161038879	C	A	ENST00000423014	ENSG00000215845	TSTD1	FALSE	FALSE
chr1	161038879	C	G	ENST00000423014	ENSG00000215845	TSTD1	FALSE	FALSE
chr1	161038879	C	T	ENST00000423014	ENSG00000215845	TSTD1	FALSE	FALSE
chr1	161038883	C	A	ENST00000423014	ENSG00000215845	TSTD1	FALSE	FALSE
chr1	161039937	T	A	ENST00000368021	ENSG00000158773	USF1	FALSE	FALSE
chr1	161039949	C	A	ENST00000368021	ENSG00000158773	USF1	FALSE	FALSE
chr1	161039951	A	C	ENST00000368021	ENSG00000158773	USF1	FALSE	FALSE
chr1	161039951	A	T	ENST00000368021	ENSG00000158773	USF1	FALSE	FALSE
chr1	161039955	C	A	ENST00000368021	ENSG00000158773	USF1	FALSE	FALSE
chr1	161039966	A	T	ENST00000368021	ENSG00000158773	USF1	FALSE	FALSE
chr1	161039970	G	A	ENST00000368021	ENSG00000158773	USF1	FALSE	FALSE
chr1	161039976	G	A	ENST00000368021	ENSG00000158773	USF1	FALSE	FALSE
chr1	161039991	T	A	ENST00000368021	ENSG00000158773	USF1	FALSE	FALSE
chr1	161039997	T	A	ENST00000368021	ENSG00000158773	USF1	FALSE	FALSE
chr1	161040006	C	A	ENST00000368021	ENSG00000158773	USF1	FALSE	FALSE
chr1	161040010	C	A	ENST00000368021	ENSG00000158773	USF1	TRUE	FALSE
chr1	161040010	C	G	ENST00000368021	ENSG00000158773	USF1	TRUE	FALSE
chr1	161040010	C	T	ENST00000368021	ENSG00000158773	USF1	TRUE	FALSE
chr1	161040011	T	A	ENST00000368021	ENSG00000158773	USF1	TRUE	FALSE
chr1	161040011	T	C	ENST00000368021	ENSG00000158773	USF1	TRUE	FALSE
chr1	161040011	T	G	ENST00000368021	ENSG00000158773	USF1	TRUE	FALSE
chr1	161040200	A	C	ENST00000368021	ENSG00000158773	USF1	TRUE	FALSE
chr1	161040200	A	G	ENST00000368021	ENSG00000158773	USF1	TRUE	FALSE
chr1	161040200	A	T	ENST00000368021	ENSG00000158773	USF1	TRUE	TRUE
chr1	161040201	C	A	ENST00000368021	ENSG00000158773	USF1	TRUE	TRUE
chr1	161040201	C	G	ENST00000368021	ENSG00000158773	USF1	TRUE	TRUE
chr1	161040201	C	T	ENST00000368021	ENSG00000158773	USF1	TRUE	TRUE
chr1	161040204	G	A	ENST00000368021	ENSG00000158773	USF1	FALSE	FALSE
chr1	161040207	G	A	ENST00000368021	ENSG00000158773	USF1	FALSE	FALSE
chr1	161040210	G	A	ENST00000368021	ENSG00000158773	USF1	FALSE	FALSE
chr1	161040231	G	A	ENST00000368021	ENSG00000158773	USF1	FALSE	FALSE
chr1	161040237	G	A	ENST00000368021	ENSG00000158773	USF1	FALSE	FALSE
chr1	161040246	C	A	ENST00000368021	ENSG00000158773	USF1	FALSE	FALSE
chr1	161040249	G	A	ENST00000368021	ENSG00000158773	USF1	FALSE	FALSE
chr1	161040255	C	A	ENST00000368021	ENSG00000158773	USF1	TRUE	TRUE
chr1	161040258	C	A	ENST00000368021	ENSG00000158773	USF1	TRUE	TRUE
chr1	161040263	A	T	ENST00000368021	ENSG00000158773	USF1	TRUE	TRUE
chr1	161040279	G	A	ENST00000368021	ENSG00000158773	USF1	TRUE	TRUE
chr1	161040288	C	A	ENST00000368021	ENSG00000158773	USF1	TRUE	TRUE
chr1	161040291	G	A	ENST00000368021	ENSG00000158773	USF1	TRUE	TRUE
chr1	161040295	A	C	ENST00000368021	ENSG00000158773	USF1
chr1	161040295	A	T	ENST00000368021	ENSG00000158773	USF1	TRUE	TRUE
chr1	161040301	A	T	ENST00000368021	ENSG00000158773	USF1	TRUE	TRUE
chr1	161040309	T	A	ENST00000368021	ENSG00000158773	USF1	TRUE	TRUE
chr1	161040327	T	A	ENST00000368021	ENSG00000158773	USF1	TRUE	TRUE
chr1	161040331	C	A	ENST00000368021	ENSG00000158773	USF1	TRUE	FALSE
chr1	161040331	C	G	ENST00000368021	ENSG00000158773	USF1	TRUE	FALSE
chr1	161040331	C	T	ENST00000368021	ENSG00000158773	USF1	TRUE	FALSE
chr1	161040332	T	A	ENST00000368021	ENSG00000158773	USF1	TRUE	FALSE
chr1	161040332	T	C	ENST00000368021	ENSG00000158773	USF1	TRUE	FALSE
chr1	161040332	T	G	ENST00000368021	ENSG00000158773	USF1	TRUE	FALSE
chr1	161040574	A	C	ENST00000368021	ENSG00000158773	USF1	TRUE	FALSE
chr1	161040574	A	G	ENST00000368021	ENSG00000158773	USF1	TRUE	FALSE
chr1	161040574	A	T	ENST00000368021	ENSG00000158773	USF1	TRUE	FALSE
chr1	161040575	C	A	ENST00000368021	ENSG00000158773	USF1	TRUE	FALSE
chr1	161040575	C	G	ENST00000368021	ENSG00000158773	USF1	TRUE	FALSE
chr1	161040575	C	T	ENST00000368021	ENSG00000158773	USF1	TRUE	FALSE
chr1	161040578	G	A	ENST00000368021	ENSG00000158773	USF1	TRUE	TRUE
chr1	161040587	T	A	ENST00000368021	ENSG00000158773	USF1	TRUE	TRUE
chr1	161040596	C	A	ENST00000368021	ENSG00000158773	USF1	TRUE	TRUE
chr1	161040603	G	T	ENST00000368021	ENSG00000158773	USF1	TRUE	TRUE
chr1	161040620	T	A	ENST00000368021	ENSG00000158773	USF1	TRUE	TRUE
chr1	161040629	G	A	ENST00000368021	ENSG00000158773	USF1	TRUE	TRUE
chr1	161040636	C	T	ENST00000368021	ENSG00000158773	USF1	TRUE	TRUE
chr1	161040637	C	T	ENST00000368021	ENSG00000158773	USF1	TRUE	TRUE
chr1	161040650	T	A	ENST00000368021	ENSG00000158773	USF1	TRUE	TRUE
chr1	161040656	G	A	ENST00000368021	ENSG00000158773	USF1	TRUE	TRUE
chr1	161040668	C	A	ENST00000368021	ENSG00000158773	USF1	TRUE	TRUE
chr1	161040671	C	A	ENST00000368021	ENSG00000158773	USF1	TRUE	FALSE
chr1	161040671	C	G	ENST00000368021	ENSG00000158773	USF1	TRUE	FALSE
chr1	161040671	C	T	ENST00000368021	ENSG00000158773	USF1	TRUE	TRUE
chr1	161040672	T	A	ENST00000368021	ENSG00000158773	USF1	TRUE	FALSE
chr1	161040672	T	C	ENST00000368021	ENSG00000158773	USF1	TRUE	FALSE
chr1	161040672	T	G	ENST00000368021	ENSG00000158773	USF1	TRUE	FALSE
chr1	161040812	A	C	ENST00000368021	ENSG00000158773	USF1	TRUE	FALSE
chr1	161040812	A	G	ENST00000368021	ENSG00000158773	USF1	TRUE	FALSE
chr1	161040812	A	T	ENST00000368021	ENSG00000158773	USF1	TRUE	FALSE
chr1	161040813	C	A	ENST00000368021	ENSG00000158773	USF1	TRUE	FALSE
chr1	161040813	C	G	ENST00000368021	ENSG00000158773	USF1	TRUE	FALSE
chr1	161040813	C	T	ENST00000368021	ENSG00000158773	USF1	TRUE	FALSE
chr1	161040817	C	A	ENST00000368021	ENSG00000158773	USF1	TRUE	TRUE
chr1	161040826	G	A	ENST00000368021	ENSG00000158773	USF1	TRUE	TRUE
chr1	161040838	T	A	ENST00000368021	ENSG00000158773	USF1	TRUE	TRUE
chr1	161040841	C	A	ENST00000368021	ENSG00000158773	USF1	TRUE	TRUE
chr1	161040865	C	A	ENST00000368021	ENSG00000158773	USF1	TRUE	TRUE
chr1	161040867	G	C	ENST00000368021	ENSG00000158773	USF1	TRUE	TRUE
chr1	161040867	G	T	ENST00000368021	ENSG00000158773	USF1	TRUE	TRUE
chr1	161040871	T	A	ENST00000368021	ENSG00000158773	USF1	TRUE	TRUE
chr1	161040873	C	A	ENST00000368021	ENSG00000158773	USF1	TRUE	FALSE
chr1	161040873	C	G	ENST00000368021	ENSG00000158773	USF1	TRUE	FALSE
chr1	161040873	C	T	ENST00000368021	ENSG00000158773	USF1	TRUE	FALSE
chr1	161040874	T	A	ENST00000368021	ENSG00000158773	USF1	TRUE	FALSE
chr1	161040874	T	C	ENST00000368021	ENSG00000158773	USF1	TRUE	FALSE
chr1	161040874	T	G	ENST00000368021	ENSG00000158773	USF1	TRUE	FALSE
chr1	161041322	A	C	ENST00000368021	ENSG00000158773	USF1	TRUE	FALSE
chr1	161041322	A	G	ENST00000368021	ENSG00000158773	USF1	TRUE	FALSE
chr1	161041322	A	T	ENST00000368021	ENSG00000158773	USF1	TRUE	FALSE
chr1	161041323	C	A	ENST00000368021	ENSG00000158773	USF1	TRUE	FALSE
chr1	161041323	C	G	ENST00000368021	ENSG00000158773	USF1	TRUE	FALSE
chr1	161041323	C	T	ENST00000368021	ENSG00000158773	USF1	TRUE	FALSE
chr1	161041329	A	C	ENST00000368021	ENSG00000158773	USF1	TRUE	TRUE
chr1	161041329	A	T	ENST00000368021	ENSG00000158773	USF1	TRUE	TRUE
chr1	161041354	G	C	ENST00000368021	ENSG00000158773	USF1	TRUE	TRUE
chr1	161041354	G	T	ENST00000368021	ENSG00000158773	USF1	TRUE	TRUE
chr1	161041361	G	A	ENST00000368021	ENSG00000158773	USF1	TRUE	TRUE
chr1	161041367	C	A	ENST00000368021	ENSG00000158773	USF1	TRUE	TRUE
chr1	161041370	C	A	ENST00000368021	ENSG00000158773	USF1	TRUE	TRUE
chr1	161041373	G	A	ENST00000368021	ENSG00000158773	USF1	TRUE	TRUE
chr1	161041382	C	A	ENST00000368021	ENSG00000158773	USF1	TRUE	TRUE
chr1	161041385	G	A	ENST00000368021	ENSG00000158773	USF1	TRUE	TRUE
chr1	161041390	G	C	ENST00000368021	ENSG00000158773	USF1	TRUE	TRUE
chr1	161041390	G	T	ENST00000368021	ENSG00000158773	USF1	TRUE	TRUE
chr1	161041409	G	A	ENST00000368021	ENSG00000158773	USF1	TRUE	TRUE
chr1	161041412	C	A	ENST00000368021	ENSG00000158773	USF1	TRUE	FALSE
chr1	161041412	C	G	ENST00000368021	ENSG00000158773	USF1	TRUE	FALSE
chr1	161041412	C	T	ENST00000368021	ENSG00000158773	USF1	TRUE	FALSE
chr1	161041413	T	A	ENST00000368021	ENSG00000158773	USF1	TRUE	FALSE
chr1	161041413	T	C	ENST00000368021	ENSG00000158773	USF1	TRUE	FALSE
chr1	161041413	T	G	ENST00000368021	ENSG00000158773	USF1	TRUE	FALSE
chr1	161041649	A	C	ENST00000368021	ENSG00000158773	USF1	FALSE	FALSE
chr1	161041649	A	G	ENST00000368021	ENSG00000158773	USF1	FALSE	FALSE
chr1	161041649	A	T	ENST00000368021	ENSG00000158773	USF1	FALSE	FALSE
chr1	161041650	C	A	ENST00000368021	ENSG00000158773	USF1	FALSE	FALSE
chr1	161041650	C	G	ENST00000368021	ENSG00000158773	USF1	FALSE	FALSE
chr1	161041650	C	T	ENST00000368021	ENSG00000158773	USF1	FALSE	FALSE
chr1	161041672	G	A	ENST00000368021	ENSG00000158773	USF1	TRUE	TRUE
chr1	161041687	C	A	ENST00000368021	ENSG00000158773	USF1	TRUE	TRUE
chr1	161041689	G	C	ENST00000368021	ENSG00000158773	USF1	TRUE	TRUE
chr1	161041689	G	T	ENST00000368021	ENSG00000158773	USF1	TRUE	TRUE
chr1	161041696	G	A	ENST00000368021	ENSG00000158773	USF1	TRUE	TRUE
chr1	161041725	G	T	ENST00000368021	ENSG00000158773	USF1	TRUE	TRUE
chr1	161041750	C	A	ENST00000368021	ENSG00000158773	USF1	TRUE	TRUE
chr1	161041769	G	C	ENST00000368021	ENSG00000158773	USF1	TRUE	TRUE
chr1	161041769	G	T	ENST00000368021	ENSG00000158773	USF1	TRUE	TRUE
chr1	161041775	A	C	ENST00000368021	ENSG00000158773	USF1	TRUE	TRUE
chr1	161041775	A	T	ENST00000368021	ENSG00000158773	USF1	TRUE	TRUE
chr1	161041786	C	A	ENST00000368021	ENSG00000158773	USF1	TRUE	TRUE
chr1	161041801	C	A	ENST00000368021	ENSG00000158773	USF1	TRUE	TRUE
chr1	161041837	G	A	ENST00000368021	ENSG00000158773	USF1	TRUE	TRUE
chr1	161041847	C	A	ENST00000368021	ENSG00000158773	USF1	FALSE	FALSE
chr1	161041847	C	G	ENST00000368021	ENSG00000158773	USF1	FALSE	FALSE
chr1	161041847	C	T	ENST00000368021	ENSG00000158773	USF1	FALSE	FALSE
chr1	161041848	T	A	ENST00000368021	ENSG00000158773	USF1	FALSE	FALSE
chr1	161041848	T	C	ENST00000368021	ENSG00000158773	USF1	FALSE	FALSE
chr1	161041848	T	G	ENST00000368021	ENSG00000158773	USF1	FALSE	FALSE
chr1	161042114	A	C	ENST00000368021	ENSG00000158773	USF1	TRUE	FALSE
chr1	161042114	A	G	ENST00000368021	ENSG00000158773	USF1	TRUE	FALSE
chr1	161042114	A	T	ENST00000368021	ENSG00000158773	USF1	TRUE	FALSE
chr1	161042115	C	A	ENST00000368021	ENSG00000158773	USF1	TRUE	FALSE
chr1	161042115	C	G	ENST00000368021	ENSG00000158773	USF1	TRUE	FALSE
chr1	161042115	C	T	ENST00000368021	ENSG00000158773	USF1	TRUE	FALSE
chr1	161042118	G	A	ENST00000368021	ENSG00000158773	USF1	TRUE	TRUE
chr1	161042130	G	A	ENST00000368021	ENSG00000158773	USF1	TRUE	TRUE
chr1	161042140	G	C	ENST00000368021	ENSG00000158773	USF1	TRUE	TRUE
chr1	161042140	G	T	ENST00000368021	ENSG00000158773	USF1	TRUE	TRUE
chr1	161042163	C	A	ENST00000368021	ENSG00000158773	USF1	TRUE	TRUE
chr1	161042166	C	A	ENST00000368021	ENSG00000158773	USF1	TRUE	TRUE
chr1	161042172	G	A	ENST00000368021	ENSG00000158773	USF1	TRUE	TRUE
chr1	161042184	G	A	ENST00000368021	ENSG00000158773	USF1	TRUE	TRUE
chr1	161042190	C	A	ENST00000368021	ENSG00000158773	USF1	TRUE	TRUE
chr1	161042199	G	A	ENST00000368021	ENSG00000158773	USF1	TRUE	TRUE
chr1	161042209	G	C	ENST00000368021	ENSG00000158773	USF1	TRUE	TRUE
chr1	161042209	G	T	ENST00000368021	ENSG00000158773	USF1	TRUE	TRUE
chr1	161042218	C	A	ENST00000368021	ENSG00000158773	USF1	TRUE	FALSE
chr1	161042218	C	G	ENST00000368021	ENSG00000158773	USF1	TRUE	FALSE
chr1	161042218	C	T	ENST00000368021	ENSG00000158773	USF1	TRUE	FALSE
chr1	161042219	T	A	ENST00000368021	ENSG00000158773	USF1	TRUE	FALSE
chr1	161042219	T	C	ENST00000368021	ENSG00000158773	USF1	TRUE	FALSE
chr1	161042219	T	G	ENST00000368021	ENSG00000158773	USF1	TRUE	FALSE
chr1	161042553	A	C	ENST00000368021	ENSG00000158773	USF1	TRUE	TRUE
chr1	161042553	A	G	ENST00000368021	ENSG00000158773	USF1	TRUE	FALSE
chr1	161042553	A	T	ENST00000368021	ENSG00000158773	USF1	TRUE	TRUE
chr1	161042554	C	A	ENST00000368021	ENSG00000158773	USF1	TRUE	TRUE
chr1	161042554	C	G	ENST00000368021	ENSG00000158773	USF1	TRUE	TRUE
chr1	161042554	C	T	ENST00000368021	ENSG00000158773	USF1	TRUE	TRUE
chr1	161042557	G	A	ENST00000368021	ENSG00000158773	USF1	TRUE	TRUE
chr1	161042569	C	A	ENST00000368021	ENSG00000158773	USF1	TRUE	TRUE
chr1	161042575	G	A	ENST00000368021	ENSG00000158773	USF1	TRUE	TRUE
chr1	161042582	G	C	ENST00000368021	ENSG00000158773	USF1	TRUE	TRUE
chr1	161042582	G	T	ENST00000368021	ENSG00000158773	USF1	TRUE	TRUE
chr1	161042587	T	A	ENST00000368021	ENSG00000158773	USF1	TRUE	TRUE
chr1	161042616	G	C	ENST00000368021	ENSG00000158773	USF1	TRUE	TRUE
chr1	161042616	G	T	ENST00000368021	ENSG00000158773	USF1	TRUE	TRUE
chr1	161042620	G	A	ENST00000368021	ENSG00000158773	USF1	TRUE	TRUE
chr1	161042653	C	A	ENST00000368021	ENSG00000158773	USF1	TRUE	TRUE
chr1	161042671	C	A	ENST00000368021	ENSG00000158773	USF1	TRUE	FALSE
chr1	161042671	C	G	ENST00000368021	ENSG00000158773	USF1	TRUE	FALSE
chr1	161042671	C	T	ENST00000368021	ENSG00000158773	USF1	TRUE	FALSE
chr1	161042672	T	A	ENST00000368021	ENSG00000158773	USF1	TRUE	FALSE
chr1	161042672	T	C	ENST00000368021	ENSG00000158773	USF1	TRUE	FALSE
chr1	161042672	T	G	ENST00000368021	ENSG00000158773	USF1	TRUE	FALSE
chr1	161042831	A	C	ENST00000368021	ENSG00000158773	USF1	TRUE	FALSE
chr1	161042831	A	G	ENST00000368021	ENSG00000158773	USF1	TRUE	FALSE
chr1	161042831	A	T	ENST00000368021	ENSG00000158773	USF1	TRUE	FALSE
chr1	161042832	C	A	ENST00000368021	ENSG00000158773	USF1	TRUE	FALSE
chr1	161042832	C	G	ENST00000368021	ENSG00000158773	USF1	TRUE	FALSE
chr1	161042832	C	T	ENST00000368021	ENSG00000158773	USF1	TRUE	FALSE
chr1	161042836	C	A	ENST00000368021	ENSG00000158773	USF1	TRUE	FALSE
chr1	161042839	G	A	ENST00000368021	ENSG00000158773	USF1	FALSE	FALSE
chr1	161042845	G	A	ENST00000368021	ENSG00000158773	USF1	FALSE	FALSE
chr1	161042857	C	A	ENST00000368021	ENSG00000158773	USF1	FALSE	FALSE
chr1	161042860	C	A	ENST00000368021	ENSG00000158773	USF1	FALSE	FALSE
chr1	161042866	C	A	ENST00000368021	ENSG00000158773	USF1	FALSE	FALSE
chr1	161042875	T	A	ENST00000368021	ENSG00000158773	USF1	FALSE	FALSE
chr1	161042878	G	A	ENST00000368021	ENSG00000158773	USF1	FALSE	FALSE
chr1	161042881	G	A	ENST00000368021	ENSG00000158773	USF1	FALSE	FALSE
chr1	161042883	C	A	ENST00000368021	ENSG00000158773	USF1	TRUE	FALSE
chr1	161042883	C	G	ENST00000368021	ENSG00000158773	USF1	TRUE	FALSE
chr1	161042883	C	T	ENST00000368021	ENSG00000158773	USF1	TRUE	FALSE
chr1	161042884	T	A	ENST00000368021	ENSG00000158773	USF1	TRUE	FALSE
chr1	161042884	T	C	ENST00000368021	ENSG00000158773	USF1	TRUE	FALSE
chr1	161042884	T	G	ENST00000368021	ENSG00000158773	USF1	TRUE	FALSE
chr1	161043266	A	C	ENST00000368021	ENSG00000158773	USF1	TRUE	FALSE
chr1	161043266	A	G	ENST00000368021	ENSG00000158773	USF1	TRUE	FALSE
chr1	161043266	A	T	ENST00000368021	ENSG00000158773	USF1	TRUE	FALSE
chr1	161043267	C	A	ENST00000368021	ENSG00000158773	USF1	TRUE	FALSE
chr1	161043267	C	G	ENST00000368021	ENSG00000158773	USF1	TRUE	FALSE
chr1	161043267	C	T	ENST00000368021	ENSG00000158773	USF1	TRUE	FALSE
chr1	161043272	T	A	ENST00000368021	ENSG00000158773	USF1	FALSE	FALSE
chr1	161043361	C	A	ENST00000368021	ENSG00000158773	USF1	TRUE	FALSE
chr1	161043361	C	G	ENST00000368021	ENSG00000158773	USF1	TRUE	FALSE
chr1	161043361	C	T	ENST00000368021	ENSG00000158773	USF1	TRUE	FALSE
chr1	161043362	T	A	ENST00000368021	ENSG00000158773	USF1	TRUE	FALSE
chr1	161043362	T	C	ENST00000368021	ENSG00000158773	USF1	TRUE	FALSE
chr1	161043362	T	G	ENST00000368021	ENSG00000158773	USF1	TRUE	FALSE
chr1	161045856	A	C	ENST00000368021	ENSG00000158773	USF1	TRUE	FALSE
chr1	161045856	A	G	ENST00000368021	ENSG00000158773	USF1	FALSE	FALSE
chr1	161045856	A	T	ENST00000368021	ENSG00000158773	USF1	TRUE	FALSE
chr1	161045857	C	A	ENST00000368021	ENSG00000158773	USF1	TRUE	FALSE
chr1	161045857	C	G	ENST00000368021	ENSG00000158773	USF1	TRUE	FALSE
chr1	161045857	C	T	ENST00000368021	ENSG00000158773	USF1	TRUE	FALSE
chr1	161047723	C	A	ENST00000368013	ENSG00000186517	ARHGAP30	FALSE	FALSE
chr1	161047726	C	A	ENST00000368013	ENSG00000186517	ARHGAP30	FALSE	FALSE
chr1	161047732	T	A	ENST00000368013	ENSG00000186517	ARHGAP30	FALSE	FALSE
chr1	161047747	G	A	ENST00000368013	ENSG00000186517	ARHGAP30	FALSE	FALSE
chr1	161047753	C	A	ENST00000368013	ENSG00000186517	ARHGAP30	FALSE	FALSE
chr1	161047760	A	C	ENST00000368013	ENSG00000186517	ARHGAP30	FALSE	FALSE
chr1	161047760	A	T	ENST00000368013	ENSG00000186517	ARHGAP30	FALSE	FALSE
chr1	161047764	G	C	ENST00000368013	ENSG00000186517	ARHGAP30	FALSE	FALSE
chr1	161047764	G	T	ENST00000368013	ENSG00000186517	ARHGAP30	FALSE	FALSE
chr1	161047774	G	A	ENST00000368013	ENSG00000186517	ARHGAP30	FALSE	FALSE
chr1	161047782	A	T	ENST00000368013	ENSG00000186517	ARHGAP30	FALSE	FALSE
chr1	161047801	G	A	ENST00000368013	ENSG00000186517	ARHGAP30	FALSE	FALSE
chr1	161047807	C	A	ENST00000368013	ENSG00000186517	ARHGAP30	FALSE	FALSE
chr1	161047810	T	A	ENST00000368013	ENSG00000186517	ARHGAP30	FALSE	FALSE
chr1	161047840	C	A	ENST00000368013	ENSG00000186517	ARHGAP30	FALSE	FALSE
chr1	161047849	C	A	ENST00000368013	ENSG00000186517	ARHGAP30	FALSE	FALSE
chr1	161047858	C	A	ENST00000368013	ENSG00000186517	ARHGAP30	FALSE	FALSE
chr1	161047870	C	A	ENST00000368013	ENSG00000186517	ARHGAP30	FALSE	FALSE
chr1	161047874	G	T	ENST00000368013	ENSG00000186517	ARHGAP30	FALSE	FALSE
chr1	161047913	A	T	ENST00000368013	ENSG00000186517	ARHGAP30	FALSE	FALSE
chr1	161047927	T	A	ENST00000368013	ENSG00000186517	ARHGAP30	FALSE	FALSE
chr1	161047937	G	T	ENST00000368013	ENSG00000186517	ARHGAP30	FALSE	FALSE
chr1	161047940	G	C	ENST00000368013	ENSG00000186517	ARHGAP30	FALSE	FALSE
chr1	161047940	G	T	ENST00000368013	ENSG00000186517	ARHGAP30	FALSE	FALSE
chr1	161047954	C	A	ENST00000368013	ENSG00000186517	ARHGAP30	FALSE	FALSE
chr1	161047958	A	T	ENST00000368013	ENSG00000186517	ARHGAP30	FALSE	FALSE
chr1	161047966	G	A	ENST00000368013	ENSG00000186517	ARHGAP30	FALSE	FALSE
chr1	161047972	G	A	ENST00000368013	ENSG00000186517	ARHGAP30	FALSE	FALSE
chr1	161047981	C	A	ENST00000368013	ENSG00000186517	ARHGAP30	FALSE	FALSE
chr1	161047984	G	A	ENST00000368013	ENSG00000186517	ARHGAP30	FALSE	FALSE
chr1	161047990	C	A	ENST00000368013	ENSG00000186517	ARHGAP30	FALSE	FALSE
chr1	161047999	G	A	ENST00000368013	ENSG00000186517	ARHGAP30	FALSE	FALSE
chr1	161048054	C	T	ENST00000368013	ENSG00000186517	ARHGAP30	FALSE	FALSE
chr1	161048055	C	T	ENST00000368013	ENSG00000186517	ARHGAP30	FALSE	FALSE
chr1	161048065	G	A	ENST00000368013	ENSG00000186517	ARHGAP30	FALSE	FALSE
chr1	161048074	G	A	ENST00000368013	ENSG00000186517	ARHGAP30	FALSE	FALSE
chr1	161048081	C	T	ENST00000368013	ENSG00000186517	ARHGAP30	FALSE	FALSE
chr1	161048082	C	T	ENST00000368013	ENSG00000186517	ARHGAP30	FALSE	FALSE
chr1	161048092	C	A	ENST00000368013	ENSG00000186517	ARHGAP30	FALSE	FALSE
chr1	161048095	C	A	ENST00000368013	ENSG00000186517	ARHGAP30	FALSE	FALSE
chr1	161048126	G	T	ENST00000368013	ENSG00000186517	ARHGAP30	FALSE	FALSE
chr1	161048155	T	A	ENST00000368013	ENSG00000186517	ARHGAP30	FALSE	FALSE
chr1	161048159	A	T	ENST00000368013	ENSG00000186517	ARHGAP30	FALSE	FALSE
chr1	161048179	T	A	ENST00000368013	ENSG00000186517	ARHGAP30	FALSE	FALSE
chr1	161048188	G	A	ENST00000368013	ENSG00000186517	ARHGAP30	FALSE	FALSE
chr1	161048194	T	A	ENST00000368013	ENSG00000186517	ARHGAP30	FALSE	FALSE
chr1	161048224	G	A	ENST00000368013	ENSG00000186517	ARHGAP30	FALSE	FALSE
chr1	161048227	G	A	ENST00000368013	ENSG00000186517	ARHGAP30	FALSE	FALSE
chr1	161048233	G	A	ENST00000368013	ENSG00000186517	ARHGAP30	FALSE	FALSE
chr1	161048282	A	T	ENST00000368013	ENSG00000186517	ARHGAP30	FALSE	FALSE
chr1	161048288	G	T	ENST00000368013	ENSG00000186517	ARHGAP30	FALSE	FALSE
chr1	161048294	A	T	ENST00000368013	ENSG00000186517	ARHGAP30	FALSE	FALSE
chr1	161048314	G	A	ENST00000368013	ENSG00000186517	ARHGAP30	FALSE	FALSE
chr1	161048320	C	A	ENST00000368013	ENSG00000186517	ARHGAP30	FALSE	FALSE
chr1	161048326	C	A	ENST00000368013	ENSG00000186517	ARHGAP30	FALSE	FALSE
chr1	161048332	C	A	ENST00000368013	ENSG00000186517	ARHGAP30	FALSE	FALSE
chr1	161048335	C	A	ENST00000368013	ENSG00000186517	ARHGAP30	FALSE	FALSE
chr1	161048341	G	A	ENST00000368013	ENSG00000186517	ARHGAP30	FALSE	FALSE
chr1	161048350	G	A	ENST00000368013	ENSG00000186517	ARHGAP30	FALSE	FALSE
chr1	161048362	C	A	ENST00000368013	ENSG00000186517	ARHGAP30	FALSE	FALSE
chr1	161048365	C	A	ENST00000368013	ENSG00000186517	ARHGAP30	FALSE	FALSE
chr1	161048371	C	A	ENST00000368013	ENSG00000186517	ARHGAP30	FALSE	FALSE
chr1	161048392	C	A	ENST00000368013	ENSG00000186517	ARHGAP30	FALSE	FALSE
chr1	161048395	T	A	ENST00000368013	ENSG00000186517	ARHGAP30	FALSE	FALSE
chr1	161048399	A	T	ENST00000368013	ENSG00000186517	ARHGAP30	FALSE	FALSE
chr1	161048410	C	A	ENST00000368013	ENSG00000186517	ARHGAP30	FALSE	FALSE
chr1	161048427	G	C	ENST00000368013	ENSG00000186517	ARHGAP30	FALSE	FALSE
chr1	161048427	G	T	ENST00000368013	ENSG00000186517	ARHGAP30	FALSE	FALSE
chr1	161048434	C	A	ENST00000368013	ENSG00000186517	ARHGAP30	FALSE	FALSE
chr1	161048449	C	A	ENST00000368013	ENSG00000186517	ARHGAP30	FALSE	FALSE
chr1	161048452	C	A	ENST00000368013	ENSG00000186517	ARHGAP30	FALSE	FALSE
chr1	161048454	A	C	ENST00000368013	ENSG00000186517	ARHGAP30	FALSE	FALSE
chr1	161048454	A	T	ENST00000368013	ENSG00000186517	ARHGAP30	FALSE	FALSE
chr1	161048456	A	C	ENST00000368013	ENSG00000186517	ARHGAP30	FALSE	FALSE
chr1	161048456	A	T	ENST00000368013	ENSG00000186517	ARHGAP30	FALSE	FALSE
chr1	161048459	G	C	ENST00000368013	ENSG00000186517	ARHGAP30	FALSE	FALSE
chr1	161048459	G	T	ENST00000368013	ENSG00000186517	ARHGAP30	FALSE	FALSE
chr1	161048467	C	A	ENST00000368013	ENSG00000186517	ARHGAP30	FALSE	FALSE
chr1	161048476	G	A	ENST00000368013	ENSG00000186517	ARHGAP30	FALSE	FALSE
chr1	161048482	C	A	ENST00000368013	ENSG00000186517	ARHGAP30	FALSE	FALSE
chr1	161048485	C	A	ENST00000368013	ENSG00000186517	ARHGAP30	FALSE	FALSE
chr1	161048491	C	A	ENST00000368013	ENSG00000186517	ARHGAP30	FALSE	FALSE
chr1	161048494	C	A	ENST00000368013	ENSG00000186517	ARHGAP30	FALSE	FALSE
chr1	161048506	C	A	ENST00000368013	ENSG00000186517	ARHGAP30	FALSE	FALSE
chr1	161048512	C	A	ENST00000368013	ENSG00000186517	ARHGAP30	FALSE	FALSE
chr1	161048515	T	A	ENST00000368013	ENSG00000186517	ARHGAP30	FALSE	FALSE
chr1	161048524	C	A	ENST00000368013	ENSG00000186517	ARHGAP30	FALSE	FALSE
chr1	161048533	C	A	ENST00000368013	ENSG00000186517	ARHGAP30	FALSE	FALSE
chr1	161048536	C	A	ENST00000368013	ENSG00000186517	ARHGAP30	FALSE	FALSE
chr1	161048539	C	A	ENST00000368013	ENSG00000186517	ARHGAP30	FALSE	FALSE
chr1	161048551	C	A	ENST00000368013	ENSG00000186517	ARHGAP30	FALSE	FALSE
chr1	161048560	T	A	ENST00000368013	ENSG00000186517	ARHGAP30	FALSE	FALSE
chr1	161048569	C	A	ENST00000368013	ENSG00000186517	ARHGAP30	FALSE	FALSE
chr1	161048578	C	A	ENST00000368013	ENSG00000186517	ARHGAP30	FALSE	FALSE
chr1	161048581	G	A	ENST00000368013	ENSG00000186517	ARHGAP30	FALSE	FALSE
chr1	161048587	T	A	ENST00000368013	ENSG00000186517	ARHGAP30	FALSE	FALSE
chr1	161048590	T	A	ENST00000368013	ENSG00000186517	ARHGAP30	FALSE	FALSE
chr1	161048596	C	A	ENST00000368013	ENSG00000186517	ARHGAP30	FALSE	FALSE
chr1	161048600	G	C	ENST00000368013	ENSG00000186517	ARHGAP30	FALSE	FALSE
chr1	161048600	G	T	ENST00000368013	ENSG00000186517	ARHGAP30	FALSE	FALSE
chr1	161048608	T	A	ENST00000368013	ENSG00000186517	ARHGAP30	FALSE	FALSE
chr1	161048611	C	A	ENST00000368013	ENSG00000186517	ARHGAP30	FALSE	FALSE
chr1	161048617	G	A	ENST00000368013	ENSG00000186517	ARHGAP30	FALSE	FALSE
chr1	161048620	C	A	ENST00000368013	ENSG00000186517	ARHGAP30	FALSE	FALSE
chr1	161048623	T	A	ENST00000368013	ENSG00000186517	ARHGAP30	FALSE	FALSE
chr1	161048629	C	A	ENST00000368013	ENSG00000186517	ARHGAP30	FALSE	FALSE
chr1	161048635	C	A	ENST00000368013	ENSG00000186517	ARHGAP30	FALSE	FALSE
chr1	161048638	T	A	ENST00000368013	ENSG00000186517	ARHGAP30	FALSE	FALSE
chr1	161048644	C	A	ENST00000368013	ENSG00000186517	ARHGAP30	FALSE	FALSE
chr1	161048647	C	A	ENST00000368013	ENSG00000186517	ARHGAP30	FALSE	FALSE
chr1	161048653	C	A	ENST00000368013	ENSG00000186517	ARHGAP30	FALSE	FALSE
chr1	161048656	G	A	ENST00000368013	ENSG00000186517	ARHGAP30	FALSE	FALSE
chr1	161048659	T	A	ENST00000368013	ENSG00000186517	ARHGAP30	FALSE	FALSE
chr1	161048662	G	A	ENST00000368013	ENSG00000186517	ARHGAP30	FALSE	FALSE
chr1	161048671	C	A	ENST00000368013	ENSG00000186517	ARHGAP30	FALSE	FALSE
chr1	161048672	C	T	ENST00000368013	ENSG00000186517	ARHGAP30	FALSE	FALSE
chr1	161048673	C	T	ENST00000368013	ENSG00000186517	ARHGAP30	FALSE	FALSE
chr1	161048677	T	A	ENST00000368013	ENSG00000186517	ARHGAP30	FALSE	FALSE
chr1	161048680	C	A	ENST00000368013	ENSG00000186517	ARHGAP30	FALSE	FALSE
chr1	161048683	C	A	ENST00000368013	ENSG00000186517	ARHGAP30	FALSE	FALSE
chr1	161048692	G	A	ENST00000368013	ENSG00000186517	ARHGAP30	FALSE	FALSE
chr1	161048698	C	A	ENST00000368013	ENSG00000186517	ARHGAP30	FALSE	FALSE
chr1	161048701	G	A	ENST00000368013	ENSG00000186517	ARHGAP30	FALSE	FALSE
chr1	161048710	G	A	ENST00000368013	ENSG00000186517	ARHGAP30	FALSE	FALSE
chr1	161048713	C	A	ENST00000368013	ENSG00000186517	ARHGAP30	FALSE	FALSE
chr1	161048725	C	A	ENST00000368013	ENSG00000186517	ARHGAP30	FALSE	FALSE
chr1	161048731	C	A	ENST00000368013	ENSG00000186517	ARHGAP30	FALSE	FALSE
chr1	161048737	G	A	ENST00000368013	ENSG00000186517	ARHGAP30	FALSE	FALSE
chr1	161048743	C	A	ENST00000368013	ENSG00000186517	ARHGAP30	FALSE	FALSE
chr1	161048746	C	A	ENST00000368013	ENSG00000186517	ARHGAP30	FALSE	FALSE
chr1	161048749	T	A	ENST00000368013	ENSG00000186517	ARHGAP30	FALSE	FALSE
chr1	161048752	G	A	ENST00000368013	ENSG00000186517	ARHGAP30	FALSE	FALSE
chr1	161048755	C	A	ENST00000368013	ENSG00000186517	ARHGAP30	FALSE	FALSE
chr1	161048761	C	A	ENST00000368013	ENSG00000186517	ARHGAP30	FALSE	FALSE
chr1	161048764	C	A	ENST00000368013	ENSG00000186517	ARHGAP30	FALSE	FALSE
chr1	161048767	T	A	ENST00000368013	ENSG00000186517	ARHGAP30	FALSE	FALSE
chr1	161048770	C	A	ENST00000368013	ENSG00000186517	ARHGAP30	FALSE	FALSE
chr1	161048776	C	A	ENST00000368013	ENSG00000186517	ARHGAP30	FALSE	FALSE
chr1	161048779	T	A	ENST00000368013	ENSG00000186517	ARHGAP30	FALSE	FALSE
chr1	161048782	C	A	ENST00000368013	ENSG00000186517	ARHGAP30	FALSE	FALSE
chr1	161048785	T	A	ENST00000368013	ENSG00000186517	ARHGAP30	FALSE	FALSE
chr1	161048788	C	A	ENST00000368013	ENSG00000186517	ARHGAP30	FALSE	FALSE
chr1	161048795	A	C	ENST00000368013	ENSG00000186517	ARHGAP30	FALSE	FALSE
chr1	161048795	A	T	ENST00000368013	ENSG00000186517	ARHGAP30	FALSE	FALSE
chr1	161048800	C	A	ENST00000368013	ENSG00000186517	ARHGAP30	FALSE	FALSE
chr1	161048806	C	A	ENST00000368013	ENSG00000186517	ARHGAP30	FALSE	FALSE
chr1	161048809	C	A	ENST00000368013	ENSG00000186517	ARHGAP30	FALSE	FALSE
chr1	161048815	C	A	ENST00000368013	ENSG00000186517	ARHGAP30	FALSE	FALSE
chr1	161048818	C	A	ENST00000368013	ENSG00000186517	ARHGAP30	FALSE	FALSE
chr1	161048827	T	A	ENST00000368013	ENSG00000186517	ARHGAP30	FALSE	FALSE
chr1	161048833	C	A	ENST00000368013	ENSG00000186517	ARHGAP30	FALSE	FALSE
chr1	161048848	T	A	ENST00000368013	ENSG00000186517	ARHGAP30	FALSE	FALSE
chr1	161048851	T	A	ENST00000368013	ENSG00000186517	ARHGAP30	FALSE	FALSE
chr1	161048854	G	A	ENST00000368013	ENSG00000186517	ARHGAP30	FALSE	FALSE
chr1	161048860	T	A	ENST00000368013	ENSG00000186517	ARHGAP30	FALSE	FALSE
chr1	161048866	T	A	ENST00000368013	ENSG00000186517	ARHGAP30	FALSE	FALSE
chr1	161048869	C	A	ENST00000368013	ENSG00000186517	ARHGAP30	FALSE	FALSE
chr1	161048872	C	A	ENST00000368013	ENSG00000186517	ARHGAP30	FALSE	FALSE
chr1	161048875	T	A	ENST00000368013	ENSG00000186517	ARHGAP30	FALSE	FALSE
chr1	161048881	C	A	ENST00000368013	ENSG00000186517	ARHGAP30	FALSE	FALSE
chr1	161048887	C	A	ENST00000368013	ENSG00000186517	ARHGAP30	FALSE	FALSE
chr1	161048890	C	A	ENST00000368013	ENSG00000186517	ARHGAP30	FALSE	FALSE
chr1	161048902	C	A	ENST00000368013	ENSG00000186517	ARHGAP30	FALSE	FALSE
chr1	161048905	T	A	ENST00000368013	ENSG00000186517	ARHGAP30	FALSE	FALSE
chr1	161048907	A	T	ENST00000368013	ENSG00000186517	ARHGAP30	FALSE	FALSE
chr1	161048911	T	A	ENST00000368013	ENSG00000186517	ARHGAP30	FALSE	FALSE
chr1	161048917	T	A	ENST00000368013	ENSG00000186517	ARHGAP30	FALSE	FALSE
chr1	161048923	C	A	ENST00000368013	ENSG00000186517	ARHGAP30	FALSE	FALSE
chr1	161048926	G	A	ENST00000368013	ENSG00000186517	ARHGAP30	FALSE	FALSE
chr1	161048932	C	A	ENST00000368013	ENSG00000186517	ARHGAP30	FALSE	FALSE
chr1	161048941	C	A	ENST00000368013	ENSG00000186517	ARHGAP30	FALSE	FALSE
chr1	161048947	T	A	ENST00000368013	ENSG00000186517	ARHGAP30	FALSE	FALSE
chr1	161048953	C	A	ENST00000368013	ENSG00000186517	ARHGAP30	FALSE	FALSE
chr1	161048962	T	A	ENST00000368013	ENSG00000186517	ARHGAP30	FALSE	FALSE
chr1	161048965	C	A	ENST00000368013	ENSG00000186517	ARHGAP30	FALSE	FALSE
chr1	161048971	C	A	ENST00000368013	ENSG00000186517	ARHGAP30	FALSE	FALSE
chr1	161048977	T	A	ENST00000368013	ENSG00000186517	ARHGAP30	FALSE	FALSE
chr1	161048983	C	A	ENST00000368013	ENSG00000186517	ARHGAP30	FALSE	FALSE
chr1	161048992	C	A	ENST00000368013	ENSG00000186517	ARHGAP30	FALSE	FALSE
chr1	161048995	C	A	ENST00000368013	ENSG00000186517	ARHGAP30	FALSE	FALSE
chr1	161049001	C	A	ENST00000368013	ENSG00000186517	ARHGAP30	FALSE	FALSE
chr1	161049004	C	A	ENST00000368013	ENSG00000186517	ARHGAP30	FALSE	FALSE
chr1	161049025	C	A	ENST00000368013	ENSG00000186517	ARHGAP30	FALSE	FALSE
chr1	161049031	C	A	ENST00000368013	ENSG00000186517	ARHGAP30	FALSE	FALSE
chr1	161049037	G	A	ENST00000368013	ENSG00000186517	ARHGAP30	FALSE	FALSE
chr1	161049040	T	A	ENST00000368013	ENSG00000186517	ARHGAP30	FALSE	FALSE
chr1	161049046	C	A	ENST00000368013	ENSG00000186517	ARHGAP30
chr1	161049055	C	A	ENST00000368013	ENSG00000186517	ARHGAP30
chr1	161049056	C	T	ENST00000368013	ENSG00000186517	ARHGAP30
chr1	161049057	C	T	ENST00000368013	ENSG00000186517	ARHGAP30
chr1	161049059	G	T	ENST00000368013	ENSG00000186517	ARHGAP30
chr1	161049067	G	A	ENST00000368013	ENSG00000186517	ARHGAP30
chr1	161049070	C	A	ENST00000368013	ENSG00000186517	ARHGAP30
chr1	161049073	C	A	ENST00000368013	ENSG00000186517	ARHGAP30
chr1	161049082	G	A	ENST00000368013	ENSG00000186517	ARHGAP30
chr1	161049085	C	A	ENST00000368013	ENSG00000186517	ARHGAP30
chr1	161049094	G	A	ENST00000368013	ENSG00000186517	ARHGAP30
chr1	161049100	C	A	ENST00000368013	ENSG00000186517	ARHGAP30
chr1	161049101	A	T	ENST00000368013	ENSG00000186517	ARHGAP30
chr1	161049106	C	A	ENST00000368013	ENSG00000186517	ARHGAP30
chr1	161049115	C	A	ENST00000368013	ENSG00000186517	ARHGAP30
chr1	161049118	C	A	ENST00000368013	ENSG00000186517	ARHGAP30
chr1	161049121	C	A	ENST00000368013	ENSG00000186517	ARHGAP30	FALSE	FALSE
chr1	161049132	G	C	ENST00000368013	ENSG00000186517	ARHGAP30	FALSE	FALSE
chr1	161049132	G	T	ENST00000368013	ENSG00000186517	ARHGAP30	FALSE	FALSE
chr1	161049139	T	A	ENST00000368013	ENSG00000186517	ARHGAP30	FALSE	FALSE
chr1	161049140	C	T	ENST00000368013	ENSG00000186517	ARHGAP30	FALSE	FALSE
chr1	161049141	C	T	ENST00000368013	ENSG00000186517	ARHGAP30	FALSE	FALSE
chr1	161049154	T	A	ENST00000368013	ENSG00000186517	ARHGAP30	FALSE	FALSE
chr1	161049160	C	A	ENST00000368013	ENSG00000186517	ARHGAP30	FALSE	FALSE
chr1	161049182	A	C	ENST00000368013	ENSG00000186517	ARHGAP30	FALSE	FALSE
chr1	161049182	A	T	ENST00000368013	ENSG00000186517	ARHGAP30	FALSE	FALSE
chr1	161049202	C	A	ENST00000368013	ENSG00000186517	ARHGAP30	FALSE	FALSE
chr1	161049205	C	A	ENST00000368013	ENSG00000186517	ARHGAP30	FALSE	FALSE
chr1	161049214	C	A	ENST00000368013	ENSG00000186517	ARHGAP30	FALSE	FALSE
chr1	161049217	C	A	ENST00000368013	ENSG00000186517	ARHGAP30	FALSE	FALSE
chr1	161049220	C	A	ENST00000368013	ENSG00000186517	ARHGAP30	FALSE	FALSE
chr1	161049226	C	A	ENST00000368013	ENSG00000186517	ARHGAP30	FALSE	FALSE
chr1	161049254	A	T	ENST00000368013	ENSG00000186517	ARHGAP30	FALSE	FALSE
chr1	161049257	G	T	ENST00000368013	ENSG00000186517	ARHGAP30	FALSE	FALSE
chr1	161049270	A	T	ENST00000368013	ENSG00000186517	ARHGAP30	FALSE	FALSE
chr1	161049280	G	A	ENST00000368013	ENSG00000186517	ARHGAP30	FALSE	FALSE
chr1	161049286	C	A	ENST00000368013	ENSG00000186517	ARHGAP30	FALSE	FALSE
chr1	161049316	C	A	ENST00000368013	ENSG00000186517	ARHGAP30	FALSE	FALSE
chr1	161049328	C	A	ENST00000368013	ENSG00000186517	ARHGAP30	FALSE	FALSE
chr1	161049331	C	A	ENST00000368013	ENSG00000186517	ARHGAP30	FALSE	FALSE
chr1	161049335	C	A	ENST00000368013	ENSG00000186517	ARHGAP30	TRUE	FALSE
chr1	161049335	C	G	ENST00000368013	ENSG00000186517	ARHGAP30	TRUE	FALSE
chr1	161049335	C	T	ENST00000368013	ENSG00000186517	ARHGAP30	TRUE	FALSE
chr1	161049336	T	A	ENST00000368013	ENSG00000186517	ARHGAP30	TRUE	FALSE
chr1	161049336	T	C	ENST00000368013	ENSG00000186517	ARHGAP30	TRUE	FALSE
chr1	161049336	T	G	ENST00000368013	ENSG00000186517	ARHGAP30	TRUE	FALSE
chr1	161049422	A	C	ENST00000368013	ENSG00000186517	ARHGAP30	TRUE	FALSE
chr1	161049422	A	G	ENST00000368013	ENSG00000186517	ARHGAP30	FALSE	FALSE
chr1	161049422	A	T	ENST00000368013	ENSG00000186517	ARHGAP30	TRUE	FALSE
chr1	161049423	C	A	ENST00000368013	ENSG00000186517	ARHGAP30	TRUE	FALSE
chr1	161049423	C	G	ENST00000368013	ENSG00000186517	ARHGAP30	TRUE	FALSE
chr1	161049423	C	T	ENST00000368013	ENSG00000186517	ARHGAP30	TRUE	FALSE
chr1	161049426	G	A	ENST00000368013	ENSG00000186517	ARHGAP30	FALSE	FALSE
chr1	161049438	C	A	ENST00000368013	ENSG00000186517	ARHGAP30	FALSE	FALSE
chr1	161049447	C	A	ENST00000368013	ENSG00000186517	ARHGAP30	FALSE	FALSE
chr1	161049450	C	A	ENST00000368013	ENSG00000186517	ARHGAP30	FALSE	FALSE
chr1	161049454	G	C	ENST00000368013	ENSG00000186517	ARHGAP30	FALSE	FALSE
chr1	161049454	G	T	ENST00000368013	ENSG00000186517	ARHGAP30	FALSE	FALSE
chr1	161049477	C	A	ENST00000368013	ENSG00000186517	ARHGAP30	TRUE	TRUE
chr1	161049498	C	A	ENST00000368013	ENSG00000186517	ARHGAP30	TRUE	TRUE
chr1	161049507	C	A	ENST00000368013	ENSG00000186517	ARHGAP30	TRUE	TRUE
chr1	161049513	G	A	ENST00000368013	ENSG00000186517	ARHGAP30	TRUE	TRUE
chr1	161049522	C	A	ENST00000368013	ENSG00000186517	ARHGAP30	TRUE	TRUE
chr1	161049531	C	A	ENST00000368013	ENSG00000186517	ARHGAP30	TRUE	TRUE
chr1	161049541	C	T	ENST00000368013	ENSG00000186517	ARHGAP30	TRUE	TRUE
chr1	161049542	C	T	ENST00000368013	ENSG00000186517	ARHGAP30	TRUE	TRUE
chr1	161049546	C	A	ENST00000368013	ENSG00000186517	ARHGAP30	TRUE	TRUE
chr1	161049552	C	A	ENST00000368013	ENSG00000186517	ARHGAP30	TRUE	TRUE
chr1	161049554	G	C	ENST00000368013	ENSG00000186517	ARHGAP30	TRUE	TRUE
chr1	161049554	G	T	ENST00000368013	ENSG00000186517	ARHGAP30	TRUE	TRUE
chr1	161049563	G	C	ENST00000368013	ENSG00000186517	ARHGAP30	TRUE	TRUE
chr1	161049563	G	T	ENST00000368013	ENSG00000186517	ARHGAP30	TRUE	TRUE
chr1	161049570	C	A	ENST00000368013	ENSG00000186517	ARHGAP30	TRUE	TRUE
chr1	161049591	G	A	ENST00000368013	ENSG00000186517	ARHGAP30	TRUE	TRUE
chr1	161049597	C	A	ENST00000368013	ENSG00000186517	ARHGAP30	TRUE	TRUE
chr1	161049600	G	A	ENST00000368013	ENSG00000186517	ARHGAP30	TRUE	TRUE
chr1	161049608	G	T	ENST00000368013	ENSG00000186517	ARHGAP30	TRUE	TRUE
chr1	161049615	C	A	ENST00000368013	ENSG00000186517	ARHGAP30	TRUE	TRUE
chr1	161049629	A	T	ENST00000368013	ENSG00000186517	ARHGAP30	TRUE	TRUE
chr1	161049644	G	C	ENST00000368013	ENSG00000186517	ARHGAP30	TRUE	TRUE
chr1	161049644	G	T	ENST00000368013	ENSG00000186517	ARHGAP30	TRUE	TRUE
chr1	161049662	G	C	ENST00000368013	ENSG00000186517	ARHGAP30	TRUE	TRUE
chr1	161049662	G	T	ENST00000368013	ENSG00000186517	ARHGAP30	TRUE	TRUE
chr1	161049678	C	A	ENST00000368013	ENSG00000186517	ARHGAP30	TRUE	TRUE
chr1	161049680	A	T	ENST00000368013	ENSG00000186517	ARHGAP30	TRUE	TRUE
chr1	161049684	T	A	ENST00000368013	ENSG00000186517	ARHGAP30	TRUE	TRUE
chr1	161049687	C	A	ENST00000368013	ENSG00000186517	ARHGAP30	TRUE	TRUE
chr1	161049690	C	A	ENST00000368013	ENSG00000186517	ARHGAP30	TRUE	FALSE
chr1	161049690	C	G	ENST00000368013	ENSG00000186517	ARHGAP30	TRUE	FALSE
chr1	161049690	C	T	ENST00000368013	ENSG00000186517	ARHGAP30	TRUE	FALSE
chr1	161049691	T	A	ENST00000368013	ENSG00000186517	ARHGAP30	TRUE	FALSE
chr1	161049691	T	C	ENST00000368013	ENSG00000186517	ARHGAP30	TRUE	FALSE
chr1	161049691	T	G	ENST00000368013	ENSG00000186517	ARHGAP30	TRUE	FALSE
chr1	161051312	A	C	ENST00000368013	ENSG00000186517	ARHGAP30	TRUE	FALSE
chr1	161051312	A	G	ENST00000368013	ENSG00000186517	ARHGAP30	TRUE	FALSE
chr1	161051312	A	T	ENST00000368013	ENSG00000186517	ARHGAP30	TRUE	FALSE
chr1	161051313	C	A	ENST00000368013	ENSG00000186517	ARHGAP30	TRUE	FALSE
chr1	161051313	C	G	ENST00000368013	ENSG00000186517	ARHGAP30	TRUE	FALSE
chr1	161051313	C	T	ENST00000368013	ENSG00000186517	ARHGAP30	TRUE	FALSE
chr1	161051377	G	A	ENST00000368013	ENSG00000186517	ARHGAP30	TRUE	TRUE
chr1	161051387	G	T	ENST00000368013	ENSG00000186517	ARHGAP30	TRUE	TRUE
chr1	161051392	C	A	ENST00000368013	ENSG00000186517	ARHGAP30	TRUE	TRUE
chr1	161051415	A	T	ENST00000368013	ENSG00000186517	ARHGAP30	TRUE	TRUE
chr1	161051486	G	C	ENST00000368013	ENSG00000186517	ARHGAP30	TRUE	TRUE
chr1	161051486	G	T	ENST00000368013	ENSG00000186517	ARHGAP30	TRUE	TRUE
chr1	161051496	G	C	ENST00000368013	ENSG00000186517	ARHGAP30	TRUE	TRUE
chr1	161051496	G	T	ENST00000368013	ENSG00000186517	ARHGAP30	TRUE	TRUE
chr1	161051513	A	T	ENST00000368013	ENSG00000186517	ARHGAP30	TRUE	TRUE
chr1	161051521	C	A	ENST00000368013	ENSG00000186517	ARHGAP30	TRUE	TRUE
chr1	161051553	G	C	ENST00000368013	ENSG00000186517	ARHGAP30	TRUE	TRUE
chr1	161051553	G	T	ENST00000368013	ENSG00000186517	ARHGAP30	TRUE	TRUE
chr1	161051566	G	A	ENST00000368013	ENSG00000186517	ARHGAP30	TRUE	TRUE
chr1	161051581	C	A	ENST00000368013	ENSG00000186517	ARHGAP30	TRUE	TRUE
chr1	161051605	C	A	ENST00000368013	ENSG00000186517	ARHGAP30	TRUE	TRUE
chr1	161051611	C	A	ENST00000368013	ENSG00000186517	ARHGAP30	TRUE	TRUE
chr1	161051617	C	A	ENST00000368013	ENSG00000186517	ARHGAP30	TRUE	TRUE
chr1	161051620	G	A	ENST00000368013	ENSG00000186517	ARHGAP30	TRUE	TRUE
chr1	161051623	C	A	ENST00000368013	ENSG00000186517	ARHGAP30	TRUE	TRUE
chr1	161051629	C	A	ENST00000368013	ENSG00000186517	ARHGAP30	TRUE	TRUE
chr1	161051638	C	A	ENST00000368013	ENSG00000186517	ARHGAP30	TRUE	TRUE
chr1	161051653	C	A	ENST00000368013	ENSG00000186517	ARHGAP30	TRUE	TRUE
chr1	161051655	A	T	ENST00000368013	ENSG00000186517	ARHGAP30	TRUE	TRUE
chr1	161051662	C	A	ENST00000368013	ENSG00000186517	ARHGAP30	TRUE	TRUE
chr1	161051670	A	T	ENST00000368013	ENSG00000186517	ARHGAP30	TRUE	TRUE
chr1	161051710	C	A	ENST00000368013	ENSG00000186517	ARHGAP30	TRUE	TRUE
chr1	161051716	C	A	ENST00000368013	ENSG00000186517	ARHGAP30	TRUE	FALSE
chr1	161051716	C	G	ENST00000368013	ENSG00000186517	ARHGAP30	TRUE	FALSE
chr1	161051716	C	T	ENST00000368013	ENSG00000186517	ARHGAP30	TRUE	FALSE
chr1	161051717	T	A	ENST00000368013	ENSG00000186517	ARHGAP30	TRUE	FALSE
chr1	161051717	T	C	ENST00000368013	ENSG00000186517	ARHGAP30	TRUE	FALSE
chr1	161051717	T	G	ENST00000368013	ENSG00000186517	ARHGAP30	TRUE	FALSE
chr1	161052284	A	C	ENST00000368013	ENSG00000186517	ARHGAP30	TRUE	FALSE
chr1	161052284	A	G	ENST00000368013	ENSG00000186517	ARHGAP30	FALSE	FALSE
chr1	161052284	A	T	ENST00000368013	ENSG00000186517	ARHGAP30	TRUE	FALSE
chr1	161052285	C	A	ENST00000368013	ENSG00000186517	ARHGAP30	TRUE	FALSE
chr1	161052285	C	G	ENST00000368013	ENSG00000186517	ARHGAP30	TRUE	FALSE
chr1	161052285	C	T	ENST00000368013	ENSG00000186517	ARHGAP30	TRUE	FALSE
chr1	161052286	C	A	ENST00000368013	ENSG00000186517	ARHGAP30	TRUE	TRUE
chr1	161052315	G	C	ENST00000368013	ENSG00000186517	ARHGAP30	TRUE	TRUE
chr1	161052315	G	T	ENST00000368013	ENSG00000186517	ARHGAP30	TRUE	TRUE
chr1	161052328	T	A	ENST00000368013	ENSG00000186517	ARHGAP30	TRUE	TRUE
chr1	161052349	T	A	ENST00000368013	ENSG00000186517	ARHGAP30	TRUE	TRUE
chr1	161052358	T	A	ENST00000368013	ENSG00000186517	ARHGAP30	TRUE	TRUE
chr1	161052364	C	A	ENST00000368013	ENSG00000186517	ARHGAP30	TRUE	FALSE
chr1	161052364	C	G	ENST00000368013	ENSG00000186517	ARHGAP30	TRUE	FALSE
chr1	161052364	C	T	ENST00000368013	ENSG00000186517	ARHGAP30	TRUE	FALSE
chr1	161052365	T	A	ENST00000368013	ENSG00000186517	ARHGAP30	TRUE	FALSE
chr1	161052365	T	C	ENST00000368013	ENSG00000186517	ARHGAP30	TRUE	FALSE
chr1	161052365	T	G	ENST00000368013	ENSG00000186517	ARHGAP30	TRUE	FALSE
chr1	161052438	A	C	ENST00000368013	ENSG00000186517	ARHGAP30	FALSE	FALSE
chr1	161052438	A	G	ENST00000368013	ENSG00000186517	ARHGAP30	FALSE	FALSE
chr1	161052438	A	T	ENST00000368013	ENSG00000186517	ARHGAP30	FALSE	FALSE
chr1	161052439	C	A	ENST00000368013	ENSG00000186517	ARHGAP30	FALSE	FALSE
chr1	161052439	C	G	ENST00000368013	ENSG00000186517	ARHGAP30	FALSE	FALSE
chr1	161052439	C	T	ENST00000368013	ENSG00000186517	ARHGAP30	FALSE	FALSE
chr1	161052440	C	A	ENST00000368013	ENSG00000186517	ARHGAP30	TRUE	TRUE
chr1	161052449	C	A	ENST00000368013	ENSG00000186517	ARHGAP30	TRUE	TRUE
chr1	161052467	T	A	ENST00000368013	ENSG00000186517	ARHGAP30	TRUE	TRUE
chr1	161052473	T	A	ENST00000368013	ENSG00000186517	ARHGAP30	TRUE	TRUE
chr1	161052479	C	A	ENST00000368013	ENSG00000186517	ARHGAP30	TRUE	TRUE
chr1	161052496	A	C	ENST00000368013	ENSG00000186517	ARHGAP30	TRUE	TRUE
chr1	161052496	A	T	ENST00000368013	ENSG00000186517	ARHGAP30	TRUE	TRUE
chr1	161052513	C	T	ENST00000368013	ENSG00000186517	ARHGAP30	TRUE	TRUE
chr1	161052514	C	T	ENST00000368013	ENSG00000186517	ARHGAP30	TRUE	TRUE
chr1	161052518	T	A	ENST00000368013	ENSG00000186517	ARHGAP30	TRUE	TRUE
chr1	161052527	T	A	ENST00000368013	ENSG00000186517	ARHGAP30	TRUE	TRUE
chr1	161052529	A	T	ENST00000368013	ENSG00000186517	ARHGAP30	TRUE	TRUE
chr1	161052539	T	A	ENST00000368013	ENSG00000186517	ARHGAP30	TRUE	TRUE
chr1	161052544	C	A	ENST00000368013	ENSG00000186517	ARHGAP30	FALSE	FALSE
chr1	161052544	C	G	ENST00000368013	ENSG00000186517	ARHGAP30	FALSE	FALSE
chr1	161052544	C	T	ENST00000368013	ENSG00000186517	ARHGAP30	FALSE	FALSE
chr1	161052545	T	A	ENST00000368013	ENSG00000186517	ARHGAP30	FALSE	FALSE
chr1	161052545	T	C	ENST00000368013	ENSG00000186517	ARHGAP30	FALSE	FALSE
chr1	161052545	T	G	ENST00000368013	ENSG00000186517	ARHGAP30	FALSE	FALSE
chr1	161052624	A	C	ENST00000368013	ENSG00000186517	ARHGAP30	TRUE	FALSE
chr1	161052624	A	G	ENST00000368013	ENSG00000186517	ARHGAP30	TRUE	FALSE
chr1	161052624	A	T	ENST00000368013	ENSG00000186517	ARHGAP30	TRUE	FALSE
chr1	161052625	C	A	ENST00000368013	ENSG00000186517	ARHGAP30	TRUE	FALSE
chr1	161052625	C	G	ENST00000368013	ENSG00000186517	ARHGAP30	TRUE	FALSE
chr1	161052625	C	T	ENST00000368013	ENSG00000186517	ARHGAP30	TRUE	FALSE
chr1	161052627	T	A	ENST00000368013	ENSG00000186517	ARHGAP30	TRUE	TRUE
chr1	161052633	C	A	ENST00000368013	ENSG00000186517	ARHGAP30	TRUE	TRUE
chr1	161052642	C	A	ENST00000368013	ENSG00000186517	ARHGAP30	TRUE	TRUE
chr1	161052655	G	C	ENST00000368013	ENSG00000186517	ARHGAP30	TRUE	TRUE
chr1	161052655	G	T	ENST00000368013	ENSG00000186517	ARHGAP30	TRUE	TRUE
chr1	161052669	G	A	ENST00000368013	ENSG00000186517	ARHGAP30	TRUE	TRUE
chr1	161052678	C	A	ENST00000368013	ENSG00000186517	ARHGAP30	TRUE	TRUE
chr1	161052690	G	A	ENST00000368013	ENSG00000186517	ARHGAP30	TRUE	TRUE
chr1	161052709	A	C	ENST00000368013	ENSG00000186517	ARHGAP30	TRUE	TRUE
chr1	161052709	A	T	ENST00000368013	ENSG00000186517	ARHGAP30	TRUE	TRUE
chr1	161052738	C	A	ENST00000368013	ENSG00000186517	ARHGAP30	TRUE	TRUE
chr1	161052749	G	C	ENST00000368013	ENSG00000186517	ARHGAP30	TRUE	TRUE
chr1	161052749	G	T	ENST00000368013	ENSG00000186517	ARHGAP30	TRUE	TRUE
chr1	161052770	G	T	ENST00000368013	ENSG00000186517	ARHGAP30	TRUE	TRUE
chr1	161052774	G	A	ENST00000368013	ENSG00000186517	ARHGAP30	TRUE	TRUE
chr1	161052775	C	T	ENST00000368013	ENSG00000186517	ARHGAP30	TRUE	TRUE
chr1	161052776	C	T	ENST00000368013	ENSG00000186517	ARHGAP30	TRUE	TRUE
chr1	161052786	C	A	ENST00000368013	ENSG00000186517	ARHGAP30	TRUE	TRUE
chr1	161052792	C	A	ENST00000368013	ENSG00000186517	ARHGAP30	TRUE	TRUE
chr1	161052798	C	A	ENST00000368013	ENSG00000186517	ARHGAP30	TRUE	FALSE
chr1	161052798	C	G	ENST00000368013	ENSG00000186517	ARHGAP30	TRUE	FALSE
chr1	161052798	C	T	ENST00000368013	ENSG00000186517	ARHGAP30	TRUE	FALSE
chr1	161052799	T	A	ENST00000368013	ENSG00000186517	ARHGAP30	TRUE	FALSE
chr1	161052799	T	C	ENST00000368013	ENSG00000186517	ARHGAP30	TRUE	FALSE
chr1	161052799	T	G	ENST00000368013	ENSG00000186517	ARHGAP30	TRUE	FALSE
chr1	161053256	A	C	ENST00000368013	ENSG00000186517	ARHGAP30	TRUE	FALSE
chr1	161053256	A	G	ENST00000368013	ENSG00000186517	ARHGAP30	TRUE	FALSE
chr1	161053256	A	T	ENST00000368013	ENSG00000186517	ARHGAP30	TRUE	FALSE
chr1	161053257	C	A	ENST00000368013	ENSG00000186517	ARHGAP30	TRUE	FALSE
chr1	161053257	C	G	ENST00000368013	ENSG00000186517	ARHGAP30	TRUE	FALSE
chr1	161053257	C	T	ENST00000368013	ENSG00000186517	ARHGAP30	TRUE	FALSE
chr1	161053285	G	A	ENST00000368013	ENSG00000186517	ARHGAP30	TRUE	TRUE
chr1	161053309	C	A	ENST00000368013	ENSG00000186517	ARHGAP30	TRUE	TRUE
chr1	161053324	G	A	ENST00000368013	ENSG00000186517	ARHGAP30	TRUE	TRUE
chr1	161053336	C	A	ENST00000368013	ENSG00000186517	ARHGAP30	TRUE	TRUE
chr1	161053365	G	C	ENST00000368013	ENSG00000186517	ARHGAP30	TRUE	TRUE
chr1	161053365	G	T	ENST00000368013	ENSG00000186517	ARHGAP30	TRUE	TRUE
chr1	161053372	C	A	ENST00000368013	ENSG00000186517	ARHGAP30	TRUE	TRUE
chr1	161053381	T	A	ENST00000368013	ENSG00000186517	ARHGAP30	TRUE	TRUE
chr1	161053386	C	A	ENST00000368013	ENSG00000186517	ARHGAP30	TRUE	FALSE
chr1	161053386	C	G	ENST00000368013	ENSG00000186517	ARHGAP30	TRUE	FALSE
chr1	161053386	C	T	ENST00000368013	ENSG00000186517	ARHGAP30	TRUE	FALSE
chr1	161053387	T	A	ENST00000368013	ENSG00000186517	ARHGAP30	TRUE	FALSE
chr1	161053387	T	C	ENST00000368013	ENSG00000186517	ARHGAP30	TRUE	FALSE
chr1	161053387	T	G	ENST00000368013	ENSG00000186517	ARHGAP30	TRUE	FALSE
chr1	161054364	A	C	ENST00000368013	ENSG00000186517	ARHGAP30	TRUE	FALSE
chr1	161054364	A	G	ENST00000368013	ENSG00000186517	ARHGAP30	FALSE	FALSE
chr1	161054364	A	T	ENST00000368013	ENSG00000186517	ARHGAP30	TRUE	FALSE
chr1	161054365	C	A	ENST00000368013	ENSG00000186517	ARHGAP30	TRUE	FALSE
chr1	161054365	C	G	ENST00000368013	ENSG00000186517	ARHGAP30	TRUE	FALSE
chr1	161054365	C	T	ENST00000368013	ENSG00000186517	ARHGAP30	TRUE	FALSE
chr1	161054383	C	T	ENST00000368013	ENSG00000186517	ARHGAP30	TRUE	TRUE
chr1	161054384	C	T	ENST00000368013	ENSG00000186517	ARHGAP30	TRUE	TRUE
chr1	161054421	G	A	ENST00000368013	ENSG00000186517	ARHGAP30	TRUE	TRUE
chr1	161054432	G	C	ENST00000368013	ENSG00000186517	ARHGAP30	TRUE	TRUE
chr1	161054432	G	T	ENST00000368013	ENSG00000186517	ARHGAP30	TRUE	TRUE
chr1	161054447	A	T	ENST00000368013	ENSG00000186517	ARHGAP30	TRUE	TRUE
chr1	161054466	C	A	ENST00000368013	ENSG00000186517	ARHGAP30	TRUE	TRUE
chr1	161054474	C	A	ENST00000368013	ENSG00000186517	ARHGAP30	TRUE	FALSE
chr1	161054474	C	G	ENST00000368013	ENSG00000186517	ARHGAP30	TRUE	FALSE
chr1	161054474	C	T	ENST00000368013	ENSG00000186517	ARHGAP30	TRUE	FALSE
chr1	161054475	T	A	ENST00000368013	ENSG00000186517	ARHGAP30	TRUE	FALSE
chr1	161054475	T	C	ENST00000368013	ENSG00000186517	ARHGAP30	TRUE	FALSE
chr1	161054475	T	G	ENST00000368013	ENSG00000186517	ARHGAP30	TRUE	FALSE
chr1	161054621	A	C	ENST00000368013	ENSG00000186517	ARHGAP30	TRUE	FALSE
chr1	161054621	A	G	ENST00000368013	ENSG00000186517	ARHGAP30	FALSE	FALSE
chr1	161054621	A	T	ENST00000368013	ENSG00000186517	ARHGAP30	TRUE	FALSE
chr1	161054622	C	A	ENST00000368013	ENSG00000186517	ARHGAP30	TRUE	FALSE
chr1	161054622	C	G	ENST00000368013	ENSG00000186517	ARHGAP30	TRUE	FALSE
chr1	161054622	C	T	ENST00000368013	ENSG00000186517	ARHGAP30	TRUE	FALSE
chr1	161054625	G	C	ENST00000368013	ENSG00000186517	ARHGAP30	TRUE	TRUE
chr1	161054625	G	T	ENST00000368013	ENSG00000186517	ARHGAP30	TRUE	TRUE
chr1	161054645	C	A	ENST00000368013	ENSG00000186517	ARHGAP30	TRUE	TRUE
chr1	161054657	C	A	ENST00000368013	ENSG00000186517	ARHGAP30	TRUE	TRUE
chr1	161054666	T	A	ENST00000368013	ENSG00000186517	ARHGAP30	TRUE	TRUE
chr1	161054671	A	T	ENST00000368013	ENSG00000186517	ARHGAP30	TRUE	TRUE
chr1	161054678	C	A	ENST00000368013	ENSG00000186517	ARHGAP30	TRUE	TRUE
chr1	161054684	C	A	ENST00000368013	ENSG00000186517	ARHGAP30	TRUE	TRUE
chr1	161054686	A	T	ENST00000368013	ENSG00000186517	ARHGAP30	TRUE	TRUE
chr1	161054690	G	A	ENST00000368013	ENSG00000186517	ARHGAP30	TRUE	TRUE
chr1	161054696	C	A	ENST00000368013	ENSG00000186517	ARHGAP30	TRUE	TRUE
chr1	161054705	C	A	ENST00000368013	ENSG00000186517	ARHGAP30	TRUE	TRUE
chr1	161054706	C	A	ENST00000368013	ENSG00000186517	ARHGAP30	TRUE	FALSE
chr1	161054706	C	G	ENST00000368013	ENSG00000186517	ARHGAP30	TRUE	FALSE
chr1	161054706	C	T	ENST00000368013	ENSG00000186517	ARHGAP30	TRUE	FALSE
chr1	161054707	T	A	ENST00000368013	ENSG00000186517	ARHGAP30	TRUE	FALSE
chr1	161054707	T	C	ENST00000368013	ENSG00000186517	ARHGAP30	TRUE	FALSE
chr1	161054707	T	G	ENST00000368013	ENSG00000186517	ARHGAP30	TRUE	FALSE
chr1	161056386	A	C	ENST00000368013	ENSG00000186517	ARHGAP30	TRUE	FALSE
chr1	161056386	A	G	ENST00000368013	ENSG00000186517	ARHGAP30	TRUE	FALSE
chr1	161056386	A	T	ENST00000368013	ENSG00000186517	ARHGAP30	TRUE	FALSE
chr1	161056387	C	A	ENST00000368013	ENSG00000186517	ARHGAP30	TRUE	FALSE
chr1	161056387	C	G	ENST00000368013	ENSG00000186517	ARHGAP30	TRUE	FALSE
chr1	161056387	C	T	ENST00000368013	ENSG00000186517	ARHGAP30	TRUE	FALSE
chr1	161056396	T	A	ENST00000368013	ENSG00000186517	ARHGAP30	TRUE	TRUE
chr1	161056400	A	C	ENST00000368013	ENSG00000186517	ARHGAP30	TRUE	TRUE
chr1	161056400	A	T	ENST00000368013	ENSG00000186517	ARHGAP30	TRUE	TRUE
chr1	161056409	G	C	ENST00000368013	ENSG00000186517	ARHGAP30	TRUE	TRUE
chr1	161056409	G	T	ENST00000368013	ENSG00000186517	ARHGAP30	TRUE	TRUE
chr1	161056435	C	A	ENST00000368013	ENSG00000186517	ARHGAP30	TRUE	TRUE
chr1	161056438	T	A	ENST00000368013	ENSG00000186517	ARHGAP30	TRUE	TRUE
chr1	161056442	A	C	ENST00000368013	ENSG00000186517	ARHGAP30	TRUE	TRUE
chr1	161056442	A	T	ENST00000368013	ENSG00000186517	ARHGAP30	TRUE	TRUE
chr1	161056450	T	A	ENST00000368013	ENSG00000186517	ARHGAP30	TRUE	TRUE
chr1	161056451	G	T	ENST00000368013	ENSG00000186517	ARHGAP30	TRUE	TRUE
chr1	161056466	G	T	ENST00000368013	ENSG00000186517	ARHGAP30	TRUE	TRUE
chr1	161056480	G	A	ENST00000368013	ENSG00000186517	ARHGAP30	TRUE	TRUE
chr1	161056484	G	C	ENST00000368013	ENSG00000186517	ARHGAP30	TRUE	TRUE
chr1	161056484	G	T	ENST00000368013	ENSG00000186517	ARHGAP30	TRUE	TRUE
chr1	161056510	T	A	ENST00000368013	ENSG00000186517	ARHGAP30	TRUE	TRUE
chr1	161056516	C	A	ENST00000368013	ENSG00000186517	ARHGAP30	TRUE	TRUE
chr1	161056518	G	C	ENST00000368013	ENSG00000186517	ARHGAP30	TRUE	TRUE
chr1	161056518	G	T	ENST00000368013	ENSG00000186517	ARHGAP30	TRUE	TRUE
chr1	161056522	C	A	ENST00000368013	ENSG00000186517	ARHGAP30	TRUE	TRUE
chr1	161056528	C	A	ENST00000368013	ENSG00000186517	ARHGAP30	TRUE	TRUE
chr1	161056531	G	A	ENST00000368013	ENSG00000186517	ARHGAP30	TRUE	TRUE
chr1	161056533	C	A	ENST00000368013	ENSG00000186517	ARHGAP30	TRUE	FALSE
chr1	161056533	C	G	ENST00000368013	ENSG00000186517	ARHGAP30	TRUE	FALSE
chr1	161056533	C	T	ENST00000368013	ENSG00000186517	ARHGAP30	TRUE	FALSE
chr1	161056534	T	A	ENST00000368013	ENSG00000186517	ARHGAP30	TRUE	FALSE
chr1	161056534	T	C	ENST00000368013	ENSG00000186517	ARHGAP30	TRUE	FALSE
chr1	161056534	T	G	ENST00000368013	ENSG00000186517	ARHGAP30	TRUE	FALSE
chr1	161059612	A	C	ENST00000368013	ENSG00000186517	ARHGAP30	TRUE	FALSE
chr1	161059612	A	G	ENST00000368013	ENSG00000186517	ARHGAP30	TRUE	FALSE
chr1	161059612	A	T	ENST00000368013	ENSG00000186517	ARHGAP30	TRUE	FALSE
chr1	161059613	C	A	ENST00000368013	ENSG00000186517	ARHGAP30	TRUE	FALSE
chr1	161059613	C	G	ENST00000368013	ENSG00000186517	ARHGAP30	TRUE	FALSE
chr1	161059613	C	T	ENST00000368013	ENSG00000186517	ARHGAP30	TRUE	FALSE
chr1	161059621	T	A	ENST00000368013	ENSG00000186517	ARHGAP30	TRUE	TRUE
chr1	161059624	G	A	ENST00000368013	ENSG00000186517	ARHGAP30	TRUE	TRUE
chr1	161059644	G	C	ENST00000368013	ENSG00000186517	ARHGAP30	TRUE	TRUE
chr1	161059644	G	T	ENST00000368013	ENSG00000186517	ARHGAP30	TRUE	TRUE
chr1	161059652	G	C	ENST00000368013	ENSG00000186517	ARHGAP30	TRUE	TRUE
chr1	161059652	G	T	ENST00000368013	ENSG00000186517	ARHGAP30	TRUE	TRUE
chr1	161059672	C	A	ENST00000368013	ENSG00000186517	ARHGAP30	TRUE	TRUE
chr1	161059673	A	C	ENST00000368013	ENSG00000186517	ARHGAP30	TRUE	TRUE
chr1	161059673	A	T	ENST00000368013	ENSG00000186517	ARHGAP30	TRUE	TRUE
chr1	161059678	C	A	ENST00000368013	ENSG00000186517	ARHGAP30	TRUE	TRUE
chr1	161059681	C	A	ENST00000368013	ENSG00000186517	ARHGAP30	TRUE	TRUE
chr1	161059690	C	A	ENST00000368013	ENSG00000186517	ARHGAP30	TRUE	TRUE
chr1	161059694	A	T	ENST00000368013	ENSG00000186517	ARHGAP30	TRUE	TRUE
chr1	161059702	T	A	ENST00000368013	ENSG00000186517	ARHGAP30	TRUE	TRUE
chr1	161059711	G	A	ENST00000368013	ENSG00000186517	ARHGAP30	TRUE	TRUE
chr1	161059717	C	A	ENST00000368013	ENSG00000186517	ARHGAP30	TRUE	FALSE
chr1	161059717	C	G	ENST00000368013	ENSG00000186517	ARHGAP30	TRUE	FALSE
chr1	161059717	C	T	ENST00000368013	ENSG00000186517	ARHGAP30	TRUE	FALSE
chr1	161059718	T	A	ENST00000368013	ENSG00000186517	ARHGAP30	TRUE	FALSE
chr1	161059718	T	C	ENST00000368013	ENSG00000186517	ARHGAP30	TRUE	FALSE
chr1	161059718	T	G	ENST00000368013	ENSG00000186517	ARHGAP30	TRUE	FALSE
chr1	161069526	A	C	ENST00000368013	ENSG00000186517	ARHGAP30	FALSE	FALSE
chr1	161069526	A	G	ENST00000368013	ENSG00000186517	ARHGAP30	FALSE	FALSE
chr1	161069526	A	T	ENST00000368013	ENSG00000186517	ARHGAP30	FALSE	FALSE
chr1	161069527	C	A	ENST00000368013	ENSG00000186517	ARHGAP30	FALSE	FALSE
chr1	161069527	C	G	ENST00000368013	ENSG00000186517	ARHGAP30	FALSE	FALSE
chr1	161069527	C	T	ENST00000368013	ENSG00000186517	ARHGAP30	FALSE	FALSE
chr1	161069531	C	A	ENST00000368013	ENSG00000186517	ARHGAP30	TRUE	TRUE
chr1	161069534	G	A	ENST00000368013	ENSG00000186517	ARHGAP30	TRUE	TRUE
chr1	161069539	G	C	ENST00000368013	ENSG00000186517	ARHGAP30	TRUE	TRUE
chr1	161069539	G	T	ENST00000368013	ENSG00000186517	ARHGAP30	TRUE	TRUE
chr1	161069546	G	A	ENST00000368013	ENSG00000186517	ARHGAP30	TRUE	TRUE
chr1	161069555	C	A	ENST00000368013	ENSG00000186517	ARHGAP30	TRUE	FALSE
chr1	161069558	G	A	ENST00000368013	ENSG00000186517	ARHGAP30	TRUE	FALSE
chr1	161069560	A	T	ENST00000368013	ENSG00000186517	ARHGAP30	TRUE	FALSE
chr1	161069565	G	T	ENST00000368013	ENSG00000186517	ARHGAP30	TRUE	FALSE
chr1	161069582	C	A	ENST00000368013	ENSG00000186517	ARHGAP30	FALSE	FALSE
chr1	161069585	T	A	ENST00000368013	ENSG00000186517	ARHGAP30	FALSE	FALSE
chr1	161069597	T	A	ENST00000368013	ENSG00000186517	ARHGAP30	FALSE	FALSE
chr1	161069600	T	A	ENST00000368013	ENSG00000186517	ARHGAP30	FALSE	FALSE
chr1	161069603	T	A	ENST00000368013	ENSG00000186517	ARHGAP30	FALSE	FALSE
chr1	161069606	C	A	ENST00000368013	ENSG00000186517	ARHGAP30	FALSE	FALSE
chr1	161069609	T	A	ENST00000368013	ENSG00000186517	ARHGAP30	FALSE	FALSE
chr1	161069612	G	A	ENST00000368013	ENSG00000186517	ARHGAP30	FALSE	FALSE
chr1	161069621	T	A	ENST00000368013	ENSG00000186517	ARHGAP30	FALSE	FALSE
chr1	161072675	C	A	ENST00000368012	ENSG00000143217	NECTIN4	FALSE	FALSE
chr1	161072688	G	C	ENST00000368012	ENSG00000143217	NECTIN4	FALSE	FALSE
chr1	161072688	G	T	ENST00000368012	ENSG00000143217	NECTIN4	FALSE	FALSE
chr1	161072711	T	A	ENST00000368012	ENSG00000143217	NECTIN4	FALSE	FALSE
chr1	161072732	C	A	ENST00000368012	ENSG00000143217	NECTIN4	FALSE	FALSE
chr1	161072735	G	A	ENST00000368012	ENSG00000143217	NECTIN4	FALSE	FALSE
chr1	161072756	G	A	ENST00000368012	ENSG00000143217	NECTIN4	FALSE	FALSE
chr1	161072759	T	A	ENST00000368012	ENSG00000143217	NECTIN4	FALSE	FALSE
chr1	161072768	C	A	ENST00000368012	ENSG00000143217	NECTIN4	FALSE	FALSE
chr1	161072774	G	A	ENST00000368012	ENSG00000143217	NECTIN4	FALSE	FALSE
chr1	161072780	C	A	ENST00000368012	ENSG00000143217	NECTIN4	FALSE	FALSE
chr1	161072783	C	A	ENST00000368012	ENSG00000143217	NECTIN4	FALSE	FALSE
chr1	161072786	C	A	ENST00000368012	ENSG00000143217	NECTIN4	FALSE	FALSE
chr1	161072789	C	A	ENST00000368012	ENSG00000143217	NECTIN4	FALSE	FALSE
chr1	161072819	C	A	ENST00000368012	ENSG00000143217	NECTIN4	FALSE	FALSE
chr1	161072825	G	A	ENST00000368012	ENSG00000143217	NECTIN4	FALSE	FALSE
chr1	161072831	C	A	ENST00000368012	ENSG00000143217	NECTIN4	FALSE	FALSE
chr1	161072837	C	A	ENST00000368012	ENSG00000143217	NECTIN4	FALSE	FALSE
chr1	161072859	G	C	ENST00000368012	ENSG00000143217	NECTIN4	FALSE	FALSE
chr1	161072859	G	T	ENST00000368012	ENSG00000143217	NECTIN4	FALSE	FALSE
chr1	161072873	C	A	ENST00000368012	ENSG00000143217	NECTIN4	FALSE	FALSE
chr1	161072879	C	A	ENST00000368012	ENSG00000143217	NECTIN4	FALSE	FALSE
chr1	161072882	C	A	ENST00000368012	ENSG00000143217	NECTIN4	FALSE	FALSE
chr1	161072886	C	A	ENST00000368012	ENSG00000143217	NECTIN4	TRUE	FALSE
chr1	161072886	C	G	ENST00000368012	ENSG00000143217	NECTIN4	TRUE	FALSE
chr1	161072886	C	T	ENST00000368012	ENSG00000143217	NECTIN4	TRUE	FALSE
chr1	161072887	T	A	ENST00000368012	ENSG00000143217	NECTIN4	TRUE	FALSE
chr1	161072887	T	C	ENST00000368012	ENSG00000143217	NECTIN4	TRUE	FALSE
chr1	161072887	T	G	ENST00000368012	ENSG00000143217	NECTIN4	TRUE	FALSE
chr1	161073223	A	C	ENST00000368012	ENSG00000143217	NECTIN4	TRUE	FALSE
chr1	161073223	A	G	ENST00000368012	ENSG00000143217	NECTIN4	TRUE	FALSE
chr1	161073223	A	T	ENST00000368012	ENSG00000143217	NECTIN4	TRUE	FALSE
chr1	161073224	C	A	ENST00000368012	ENSG00000143217	NECTIN4	TRUE	FALSE
chr1	161073224	C	G	ENST00000368012	ENSG00000143217	NECTIN4	TRUE	FALSE
chr1	161073224	C	T	ENST00000368012	ENSG00000143217	NECTIN4	TRUE	FALSE
chr1	161073234	G	T	ENST00000368012	ENSG00000143217	NECTIN4	FALSE	FALSE
chr1	161073251	T	A	ENST00000368012	ENSG00000143217	NECTIN4	FALSE	FALSE
chr1	161073272	C	A	ENST00000368012	ENSG00000143217	NECTIN4	FALSE	FALSE
chr1	161073278	T	A	ENST00000368012	ENSG00000143217	NECTIN4	TRUE	TRUE
chr1	161073293	C	A	ENST00000368012	ENSG00000143217	NECTIN4	TRUE	TRUE
chr1	161073296	C	A	ENST00000368012	ENSG00000143217	NECTIN4	TRUE	TRUE
chr1	161073300	C	A	ENST00000368012	ENSG00000143217	NECTIN4	TRUE	FALSE
chr1	161073300	C	G	ENST00000368012	ENSG00000143217	NECTIN4	TRUE	FALSE
chr1	161073300	C	T	ENST00000368012	ENSG00000143217	NECTIN4	TRUE	FALSE
chr1	161073301	T	A	ENST00000368012	ENSG00000143217	NECTIN4	TRUE	FALSE
chr1	161073301	T	C	ENST00000368012	ENSG00000143217	NECTIN4	TRUE	FALSE
chr1	161073301	T	G	ENST00000368012	ENSG00000143217	NECTIN4	TRUE	FALSE
chr1	161073718	A	C	ENST00000368012	ENSG00000143217	NECTIN4	TRUE	FALSE
chr1	161073718	A	G	ENST00000368012	ENSG00000143217	NECTIN4	TRUE	FALSE
chr1	161073718	A	T	ENST00000368012	ENSG00000143217	NECTIN4	TRUE	FALSE
chr1	161073719	C	A	ENST00000368012	ENSG00000143217	NECTIN4	TRUE	FALSE
chr1	161073719	C	G	ENST00000368012	ENSG00000143217	NECTIN4	TRUE	FALSE
chr1	161073719	C	T	ENST00000368012	ENSG00000143217	NECTIN4	TRUE	FALSE
chr1	161073722	G	A	ENST00000368012	ENSG00000143217	NECTIN4	TRUE	TRUE
chr1	161073770	C	A	ENST00000368012	ENSG00000143217	NECTIN4	TRUE	TRUE
chr1	161073788	C	A	ENST00000368012	ENSG00000143217	NECTIN4	TRUE	TRUE
chr1	161073791	C	A	ENST00000368012	ENSG00000143217	NECTIN4	TRUE	TRUE
chr1	161073794	C	A	ENST00000368012	ENSG00000143217	NECTIN4	TRUE	TRUE
chr1	161073795	A	C	ENST00000368012	ENSG00000143217	NECTIN4	TRUE	TRUE
chr1	161073795	A	T	ENST00000368012	ENSG00000143217	NECTIN4	TRUE	TRUE
chr1	161073796	C	A	ENST00000368012	ENSG00000143217	NECTIN4	TRUE	FALSE
chr1	161073796	C	G	ENST00000368012	ENSG00000143217	NECTIN4	TRUE	FALSE
chr1	161073796	C	T	ENST00000368012	ENSG00000143217	NECTIN4	TRUE	FALSE
chr1	161073797	T	A	ENST00000368012	ENSG00000143217	NECTIN4	TRUE	FALSE
chr1	161073797	T	C	ENST00000368012	ENSG00000143217	NECTIN4	TRUE	FALSE
chr1	161073797	T	G	ENST00000368012	ENSG00000143217	NECTIN4	TRUE	FALSE
chr1	161074215	A	C	ENST00000368012	ENSG00000143217	NECTIN4	TRUE	FALSE
chr1	161074215	A	G	ENST00000368012	ENSG00000143217	NECTIN4	FALSE	FALSE
chr1	161074215	A	T	ENST00000368012	ENSG00000143217	NECTIN4	TRUE	FALSE
chr1	161074216	C	A	ENST00000368012	ENSG00000143217	NECTIN4	TRUE	FALSE
chr1	161074216	C	G	ENST00000368012	ENSG00000143217	NECTIN4	TRUE	FALSE
chr1	161074216	C	T	ENST00000368012	ENSG00000143217	NECTIN4	TRUE	FALSE
chr1	161074221	T	A	ENST00000368012	ENSG00000143217	NECTIN4	TRUE	TRUE
chr1	161074224	G	A	ENST00000368012	ENSG00000143217	NECTIN4	TRUE	TRUE
chr1	161074233	G	A	ENST00000368012	ENSG00000143217	NECTIN4	TRUE	TRUE
chr1	161074236	G	A	ENST00000368012	ENSG00000143217	NECTIN4	TRUE	TRUE
chr1	161074242	T	A	ENST00000368012	ENSG00000143217	NECTIN4	TRUE	TRUE
chr1	161074252	G	C	ENST00000368012	ENSG00000143217	NECTIN4	TRUE	TRUE
chr1	161074252	G	T	ENST00000368012	ENSG00000143217	NECTIN4	TRUE	TRUE
chr1	161074257	G	A	ENST00000368012	ENSG00000143217	NECTIN4	TRUE	TRUE
chr1	161074288	G	T	ENST00000368012	ENSG00000143217	NECTIN4	TRUE	TRUE
chr1	161074295	A	T	ENST00000368012	ENSG00000143217	NECTIN4	TRUE	TRUE
chr1	161074328	G	T	ENST00000368012	ENSG00000143217	NECTIN4	TRUE	TRUE
chr1	161074334	G	C	ENST00000368012	ENSG00000143217	NECTIN4	TRUE	TRUE
chr1	161074334	G	T	ENST00000368012	ENSG00000143217	NECTIN4	TRUE	TRUE
chr1	161074350	G	A	ENST00000368012	ENSG00000143217	NECTIN4	TRUE	TRUE
chr1	161074353	T	A	ENST00000368012	ENSG00000143217	NECTIN4	TRUE	TRUE
chr1	161074365	C	A	ENST00000368012	ENSG00000143217	NECTIN4	TRUE	TRUE
chr1	161074368	G	A	ENST00000368012	ENSG00000143217	NECTIN4	TRUE	TRUE
chr1	161074374	C	A	ENST00000368012	ENSG00000143217	NECTIN4	TRUE	FALSE
chr1	161074374	C	G	ENST00000368012	ENSG00000143217	NECTIN4	TRUE	FALSE
chr1	161074374	C	T	ENST00000368012	ENSG00000143217	NECTIN4	TRUE	FALSE
chr1	161074375	T	A	ENST00000368012	ENSG00000143217	NECTIN4	TRUE	FALSE
chr1	161074375	T	C	ENST00000368012	ENSG00000143217	NECTIN4	TRUE	FALSE
chr1	161074375	T	G	ENST00000368012	ENSG00000143217	NECTIN4	TRUE	FALSE
chr1	161074609	A	C	ENST00000368012	ENSG00000143217	NECTIN4	TRUE	FALSE
chr1	161074609	A	G	ENST00000368012	ENSG00000143217	NECTIN4	TRUE	FALSE
chr1	161074609	A	T	ENST00000368012	ENSG00000143217	NECTIN4	TRUE	FALSE
chr1	161074610	C	A	ENST00000368012	ENSG00000143217	NECTIN4	TRUE	FALSE
chr1	161074610	C	G	ENST00000368012	ENSG00000143217	NECTIN4	TRUE	FALSE
chr1	161074610	C	T	ENST00000368012	ENSG00000143217	NECTIN4	TRUE	FALSE
chr1	161074632	G	A	ENST00000368012	ENSG00000143217	NECTIN4	TRUE	TRUE
chr1	161074643	G	C	ENST00000368012	ENSG00000143217	NECTIN4	TRUE	TRUE
chr1	161074643	G	T	ENST00000368012	ENSG00000143217	NECTIN4	TRUE	TRUE
chr1	161074653	C	A	ENST00000368012	ENSG00000143217	NECTIN4	TRUE	TRUE
chr1	161074666	G	T	ENST00000368012	ENSG00000143217	NECTIN4	TRUE	TRUE
chr1	161074672	G	C	ENST00000368012	ENSG00000143217	NECTIN4	TRUE	TRUE
chr1	161074672	G	T	ENST00000368012	ENSG00000143217	NECTIN4	TRUE	TRUE
chr1	161074689	C	A	ENST00000368012	ENSG00000143217	NECTIN4	TRUE	TRUE
chr1	161074712	A	T	ENST00000368012	ENSG00000143217	NECTIN4	TRUE	TRUE
chr1	161074731	G	A	ENST00000368012	ENSG00000143217	NECTIN4	TRUE	TRUE
chr1	161074760	C	A	ENST00000368012	ENSG00000143217	NECTIN4	TRUE	FALSE
chr1	161074760	C	G	ENST00000368012	ENSG00000143217	NECTIN4	TRUE	FALSE
chr1	161074760	C	T	ENST00000368012	ENSG00000143217	NECTIN4	TRUE	FALSE
chr1	161074761	T	A	ENST00000368012	ENSG00000143217	NECTIN4	TRUE	FALSE
chr1	161074761	T	C	ENST00000368012	ENSG00000143217	NECTIN4	TRUE	FALSE
chr1	161074761	T	G	ENST00000368012	ENSG00000143217	NECTIN4	TRUE	FALSE
chr1	161076353	A	C	ENST00000368012	ENSG00000143217	NECTIN4	TRUE	FALSE
chr1	161076353	A	G	ENST00000368012	ENSG00000143217	NECTIN4	TRUE	FALSE
chr1	161076353	A	T	ENST00000368012	ENSG00000143217	NECTIN4	TRUE	FALSE
chr1	161076354	C	A	ENST00000368012	ENSG00000143217	NECTIN4	TRUE	FALSE
chr1	161076354	C	G	ENST00000368012	ENSG00000143217	NECTIN4	TRUE	FALSE
chr1	161076354	C	T	ENST00000368012	ENSG00000143217	NECTIN4	TRUE	FALSE
chr1	161076360	C	T	ENST00000368012	ENSG00000143217	NECTIN4	TRUE	TRUE
chr1	161076361	C	T	ENST00000368012	ENSG00000143217	NECTIN4	TRUE	TRUE
chr1	161076366	G	C	ENST00000368012	ENSG00000143217	NECTIN4	TRUE	TRUE
chr1	161076366	G	T	ENST00000368012	ENSG00000143217	NECTIN4	TRUE	TRUE
chr1	161076370	G	C	ENST00000368012	ENSG00000143217	NECTIN4	TRUE	TRUE
chr1	161076370	G	T	ENST00000368012	ENSG00000143217	NECTIN4	TRUE	TRUE
chr1	161076383	G	A	ENST00000368012	ENSG00000143217	NECTIN4	TRUE	TRUE
chr1	161076389	C	A	ENST00000368012	ENSG00000143217	NECTIN4	TRUE	TRUE
chr1	161076396	G	T	ENST00000368012	ENSG00000143217	NECTIN4	TRUE	TRUE
chr1	161076401	T	A	ENST00000368012	ENSG00000143217	NECTIN4	TRUE	TRUE
chr1	161076413	C	A	ENST00000368012	ENSG00000143217	NECTIN4	TRUE	TRUE
chr1	161076416	C	A	ENST00000368012	ENSG00000143217	NECTIN4	TRUE	TRUE
chr1	161076419	T	A	ENST00000368012	ENSG00000143217	NECTIN4	TRUE	TRUE
chr1	161076429	C	T	ENST00000368012	ENSG00000143217	NECTIN4	TRUE	TRUE
chr1	161076430	C	T	ENST00000368012	ENSG00000143217	NECTIN4	TRUE	TRUE
chr1	161076440	G	A	ENST00000368012	ENSG00000143217	NECTIN4	TRUE	TRUE
chr1	161076446	C	A	ENST00000368012	ENSG00000143217	NECTIN4	TRUE	TRUE
chr1	161076467	C	A	ENST00000368012	ENSG00000143217	NECTIN4	TRUE	TRUE
chr1	161076476	C	A	ENST00000368012	ENSG00000143217	NECTIN4	TRUE	FALSE
chr1	161076476	C	G	ENST00000368012	ENSG00000143217	NECTIN4	TRUE	FALSE
chr1	161076476	C	T	ENST00000368012	ENSG00000143217	NECTIN4	TRUE	FALSE
chr1	161076477	T	A	ENST00000368012	ENSG00000143217	NECTIN4	TRUE	FALSE
chr1	161076477	T	C	ENST00000368012	ENSG00000143217	NECTIN4	TRUE	FALSE
chr1	161076477	T	G	ENST00000368012	ENSG00000143217	NECTIN4	TRUE	FALSE
chr1	161077451	A	C	ENST00000368012	ENSG00000143217	NECTIN4	TRUE	FALSE
chr1	161077451	A	G	ENST00000368012	ENSG00000143217	NECTIN4	TRUE	FALSE
chr1	161077451	A	T	ENST00000368012	ENSG00000143217	NECTIN4	TRUE	FALSE
chr1	161077452	C	A	ENST00000368012	ENSG00000143217	NECTIN4	TRUE	FALSE
chr1	161077452	C	G	ENST00000368012	ENSG00000143217	NECTIN4	TRUE	FALSE
chr1	161077452	C	T	ENST00000368012	ENSG00000143217	NECTIN4	TRUE	FALSE
chr1	161077483	G	A	ENST00000368012	ENSG00000143217	NECTIN4	TRUE	TRUE
chr1	161077489	G	A	ENST00000368012	ENSG00000143217	NECTIN4	TRUE	TRUE
chr1	161077514	A	T	ENST00000368012	ENSG00000143217	NECTIN4	TRUE	TRUE
chr1	161077528	G	A	ENST00000368012	ENSG00000143217	NECTIN4	TRUE	TRUE
chr1	161077554	A	T	ENST00000368012	ENSG00000143217	NECTIN4	TRUE	TRUE
chr1	161077564	C	A	ENST00000368012	ENSG00000143217	NECTIN4	TRUE	TRUE
chr1	161077566	G	C	ENST00000368012	ENSG00000143217	NECTIN4	TRUE	TRUE
chr1	161077566	G	T	ENST00000368012	ENSG00000143217	NECTIN4	TRUE	TRUE
chr1	161077594	T	A	ENST00000368012	ENSG00000143217	NECTIN4	TRUE	TRUE
chr1	161077621	T	A	ENST00000368012	ENSG00000143217	NECTIN4	TRUE	TRUE
chr1	161077627	C	A	ENST00000368012	ENSG00000143217	NECTIN4	TRUE	TRUE
chr1	161077634	C	T	ENST00000368012	ENSG00000143217	NECTIN4	TRUE	TRUE
chr1	161077635	C	T	ENST00000368012	ENSG00000143217	NECTIN4	TRUE	TRUE
chr1	161077663	C	A	ENST00000368012	ENSG00000143217	NECTIN4	TRUE	TRUE
chr1	161077670	G	T	ENST00000368012	ENSG00000143217	NECTIN4	TRUE	TRUE
chr1	161077696	G	A	ENST00000368012	ENSG00000143217	NECTIN4	TRUE	TRUE
chr1	161077702	C	A	ENST00000368012	ENSG00000143217	NECTIN4	TRUE	TRUE
chr1	161077705	C	A	ENST00000368012	ENSG00000143217	NECTIN4	TRUE	TRUE
chr1	161077728	G	C	ENST00000368012	ENSG00000143217	NECTIN4	TRUE	TRUE
chr1	161077728	G	T	ENST00000368012	ENSG00000143217	NECTIN4	TRUE	TRUE
chr1	161077744	C	A	ENST00000368012	ENSG00000143217	NECTIN4	TRUE	FALSE
chr1	161077744	C	G	ENST00000368012	ENSG00000143217	NECTIN4	TRUE	FALSE
chr1	161077744	C	T	ENST00000368012	ENSG00000143217	NECTIN4	TRUE	FALSE
chr1	161077745	T	A	ENST00000368012	ENSG00000143217	NECTIN4	TRUE	FALSE
chr1	161077745	T	C	ENST00000368012	ENSG00000143217	NECTIN4	TRUE	FALSE
chr1	161077745	T	G	ENST00000368012	ENSG00000143217	NECTIN4	TRUE	FALSE
chr1	161079588	A	C	ENST00000368012	ENSG00000143217	NECTIN4	TRUE	FALSE
chr1	161079588	A	G	ENST00000368012	ENSG00000143217	NECTIN4	TRUE	FALSE
chr1	161079588	A	T	ENST00000368012	ENSG00000143217	NECTIN4	TRUE	FALSE
chr1	161079589	C	A	ENST00000368012	ENSG00000143217	NECTIN4	TRUE	FALSE
chr1	161079589	C	G	ENST00000368012	ENSG00000143217	NECTIN4	TRUE	FALSE
chr1	161079589	C	T	ENST00000368012	ENSG00000143217	NECTIN4	TRUE	FALSE
chr1	161079599	G	A	ENST00000368012	ENSG00000143217	NECTIN4	TRUE	TRUE
chr1	161079617	G	A	ENST00000368012	ENSG00000143217	NECTIN4	TRUE	TRUE
chr1	161079648	G	T	ENST00000368012	ENSG00000143217	NECTIN4	TRUE	TRUE
chr1	161079653	C	A	ENST00000368012	ENSG00000143217	NECTIN4	TRUE	TRUE
chr1	161079654	G	C	ENST00000368012	ENSG00000143217	NECTIN4	TRUE	TRUE
chr1	161079654	G	T	ENST00000368012	ENSG00000143217	NECTIN4	TRUE	TRUE
chr1	161079659	C	A	ENST00000368012	ENSG00000143217	NECTIN4	TRUE	TRUE
chr1	161079665	C	A	ENST00000368012	ENSG00000143217	NECTIN4	TRUE	TRUE
chr1	161079674	G	A	ENST00000368012	ENSG00000143217	NECTIN4	TRUE	TRUE
chr1	161079697	G	C	ENST00000368012	ENSG00000143217	NECTIN4	TRUE	TRUE
chr1	161079697	G	T	ENST00000368012	ENSG00000143217	NECTIN4	TRUE	TRUE
chr1	161079731	G	A	ENST00000368012	ENSG00000143217	NECTIN4	TRUE	TRUE
chr1	161079734	C	A	ENST00000368012	ENSG00000143217	NECTIN4	TRUE	TRUE
chr1	161079746	C	A	ENST00000368012	ENSG00000143217	NECTIN4	TRUE	TRUE
chr1	161079747	G	C	ENST00000368012	ENSG00000143217	NECTIN4	TRUE	TRUE
chr1	161079747	G	T	ENST00000368012	ENSG00000143217	NECTIN4	TRUE	TRUE
chr1	161079771	G	C	ENST00000368012	ENSG00000143217	NECTIN4	TRUE	TRUE
chr1	161079771	G	T	ENST00000368012	ENSG00000143217	NECTIN4	TRUE	TRUE
chr1	161079776	T	A	ENST00000368012	ENSG00000143217	NECTIN4	TRUE	TRUE
chr1	161079797	C	A	ENST00000368012	ENSG00000143217	NECTIN4	TRUE	TRUE
chr1	161079800	G	A	ENST00000368012	ENSG00000143217	NECTIN4	TRUE	TRUE
chr1	161079809	C	A	ENST00000368012	ENSG00000143217	NECTIN4	TRUE	TRUE
chr1	161079828	C	T	ENST00000368012	ENSG00000143217	NECTIN4	TRUE	TRUE
chr1	161079829	C	T	ENST00000368012	ENSG00000143217	NECTIN4	TRUE	TRUE
chr1	161079839	G	A	ENST00000368012	ENSG00000143217	NECTIN4	TRUE	TRUE
chr1	161079848	G	A	ENST00000368012	ENSG00000143217	NECTIN4	TRUE	TRUE
chr1	161079851	C	A	ENST00000368012	ENSG00000143217	NECTIN4	TRUE	TRUE
chr1	161079866	G	A	ENST00000368012	ENSG00000143217	NECTIN4	TRUE	TRUE
chr1	161079867	G	C	ENST00000368012	ENSG00000143217	NECTIN4	TRUE	TRUE
chr1	161079867	G	T	ENST00000368012	ENSG00000143217	NECTIN4	TRUE	TRUE
chr1	161079873	G	T	ENST00000368012	ENSG00000143217	NECTIN4	TRUE	TRUE
chr1	161079884	T	A	ENST00000368012	ENSG00000143217	NECTIN4	TRUE	TRUE
chr1	161079893	G	A	ENST00000368012	ENSG00000143217	NECTIN4	TRUE	TRUE
chr1	161079919	G	C	ENST00000368012	ENSG00000143217	NECTIN4	TRUE	TRUE
chr1	161079919	G	T	ENST00000368012	ENSG00000143217	NECTIN4	TRUE	TRUE
chr1	161079926	C	A	ENST00000368012	ENSG00000143217	NECTIN4	TRUE	TRUE
chr1	161079932	C	A	ENST00000368012	ENSG00000143217	NECTIN4	TRUE	TRUE
chr1	161079942	G	T	ENST00000368012	ENSG00000143217	NECTIN4	TRUE	TRUE
chr1	161079950	C	A	ENST00000368012	ENSG00000143217	NECTIN4	TRUE	FALSE
chr1	161079950	C	G	ENST00000368012	ENSG00000143217	NECTIN4	TRUE	FALSE
chr1	161079950	C	T	ENST00000368012	ENSG00000143217	NECTIN4	TRUE	FALSE
chr1	161079951	T	A	ENST00000368012	ENSG00000143217	NECTIN4	TRUE	FALSE
chr1	161079951	T	C	ENST00000368012	ENSG00000143217	NECTIN4	TRUE	FALSE
chr1	161079951	T	G	ENST00000368012	ENSG00000143217	NECTIN4	TRUE	FALSE
chr1	161089216	A	C	ENST00000368012	ENSG00000143217	NECTIN4	FALSE	FALSE
chr1	161089216	A	G	ENST00000368012	ENSG00000143217	NECTIN4	FALSE	FALSE
chr1	161089216	A	T	ENST00000368012	ENSG00000143217	NECTIN4	FALSE	FALSE
chr1	161089217	C	A	ENST00000368012	ENSG00000143217	NECTIN4	FALSE	FALSE
chr1	161089217	C	G	ENST00000368012	ENSG00000143217	NECTIN4	FALSE	FALSE
chr1	161089217	C	T	ENST00000368012	ENSG00000143217	NECTIN4	FALSE	FALSE
chr1	161089226	G	C	ENST00000368012	ENSG00000143217	NECTIN4	TRUE	FALSE
chr1	161089226	G	T	ENST00000368012	ENSG00000143217	NECTIN4	TRUE	FALSE
chr1	161089252	C	T	ENST00000368012	ENSG00000143217	NECTIN4	FALSE	FALSE
chr1	161089253	C	T	ENST00000368012	ENSG00000143217	NECTIN4	FALSE	FALSE
chr1	161089260	C	A	ENST00000368012	ENSG00000143217	NECTIN4	FALSE	FALSE
chr1	161089267	C	T	ENST00000368012	ENSG00000143217	NECTIN4	FALSE	FALSE
chr1	161089268	C	T	ENST00000368012	ENSG00000143217	NECTIN4	FALSE	FALSE
chr1	161089275	C	A	ENST00000368012	ENSG00000143217	NECTIN4	FALSE	FALSE
chr1	161089281	C	A	ENST00000368012	ENSG00000143217	NECTIN4	FALSE	FALSE
chr1	161098573	C	A	ENST00000368011	ENSG00000162755	KLHDC9	FALSE	FALSE
chr1	161098573	C	G	ENST00000368011	ENSG00000162755	KLHDC9	FALSE	FALSE
chr1	161098579	G	A	ENST00000368011	ENSG00000162755	KLHDC9	FALSE	FALSE
chr1	161098580	G	A	ENST00000368011	ENSG00000162755	KLHDC9	FALSE	FALSE
chr1	161098585	G	A	ENST00000368011	ENSG00000162755	KLHDC9	FALSE	FALSE
chr1	161098586	G	A	ENST00000368011	ENSG00000162755	KLHDC9	FALSE	FALSE
chr1	161098612	T	A	ENST00000368011	ENSG00000162755	KLHDC9	TRUE	TRUE
chr1	161098617	A	T	ENST00000368011	ENSG00000162755	KLHDC9	TRUE	TRUE
chr1	161098630	C	A	ENST00000368011	ENSG00000162755	KLHDC9	TRUE	TRUE
chr1	161098630	C	G	ENST00000368011	ENSG00000162755	KLHDC9	TRUE	TRUE
chr1	161098634	C	A	ENST00000368011	ENSG00000162755	KLHDC9	TRUE	TRUE
chr1	161098638	G	T	ENST00000368011	ENSG00000162755	KLHDC9	TRUE	TRUE
chr1	161098647	G	T	ENST00000368011	ENSG00000162755	KLHDC9	TRUE	TRUE
chr1	161098658	T	A	ENST00000368011	ENSG00000162755	KLHDC9	TRUE	TRUE
chr1	161098658	T	G	ENST00000368011	ENSG00000162755	KLHDC9	TRUE	TRUE
chr1	161098680	G	T	ENST00000368011	ENSG00000162755	KLHDC9	TRUE	TRUE
chr1	161098683	G	T	ENST00000368011	ENSG00000162755	KLHDC9	TRUE	TRUE
chr1	161098689	A	T	ENST00000368011	ENSG00000162755	KLHDC9	TRUE	TRUE
chr1	161098692	G	T	ENST00000368011	ENSG00000162755	KLHDC9	TRUE	TRUE
chr1	161098734	C	T	ENST00000368011	ENSG00000162755	KLHDC9	TRUE	TRUE
chr1	161098743	C	T	ENST00000368011	ENSG00000162755	KLHDC9	TRUE	TRUE
chr1	161098747	T	A	ENST00000368011	ENSG00000162755	KLHDC9	TRUE	TRUE
chr1	161098749	G	T	ENST00000368011	ENSG00000162755	KLHDC9	TRUE	TRUE
chr1	161098807	G	A	ENST00000368011	ENSG00000162755	KLHDC9	TRUE	TRUE
chr1	161098808	G	A	ENST00000368011	ENSG00000162755	KLHDC9	TRUE	TRUE
chr1	161098814	C	A	ENST00000368011	ENSG00000162755	KLHDC9	TRUE	TRUE
chr1	161098828	G	A	ENST00000368011	ENSG00000162755	KLHDC9	TRUE	TRUE
chr1	161098829	G	A	ENST00000368011	ENSG00000162755	KLHDC9	TRUE	TRUE
chr1	161098846	T	A	ENST00000368011	ENSG00000162755	KLHDC9	TRUE	TRUE
chr1	161098872	G	T	ENST00000368011	ENSG00000162755	KLHDC9	TRUE	TRUE
chr1	161098885	G	A	ENST00000368011	ENSG00000162755	KLHDC9	TRUE	TRUE
chr1	161098886	G	A	ENST00000368011	ENSG00000162755	KLHDC9	TRUE	TRUE
chr1	161098887	G	T	ENST00000368011	ENSG00000162755	KLHDC9	TRUE	TRUE
chr1	161098894	G	A	ENST00000368011	ENSG00000162755	KLHDC9	TRUE	TRUE
chr1	161098895	G	A	ENST00000368011	ENSG00000162755	KLHDC9	TRUE	TRUE
chr1	161098916	C	A	ENST00000368011	ENSG00000162755	KLHDC9	TRUE	TRUE
chr1	161098946	C	A	ENST00000368011	ENSG00000162755	KLHDC9	TRUE	TRUE
chr1	161098950	C	T	ENST00000368011	ENSG00000162755	KLHDC9	TRUE	TRUE
chr1	161098962	C	T	ENST00000368011	ENSG00000162755	KLHDC9	TRUE	TRUE
chr1	161098965	G	T	ENST00000368011	ENSG00000162755	KLHDC9	TRUE	TRUE
chr1	161098971	C	T	ENST00000368011	ENSG00000162755	KLHDC9	TRUE	TRUE
chr1	161098986	G	T	ENST00000368011	ENSG00000162755	KLHDC9	TRUE	TRUE
chr1	161099004	C	T	ENST00000368011	ENSG00000162755	KLHDC9	TRUE	TRUE
chr1	161099007	C	T	ENST00000368011	ENSG00000162755	KLHDC9	TRUE	TRUE
chr1	161099015	T	A	ENST00000368011	ENSG00000162755	KLHDC9	TRUE	TRUE
chr1	161099015	T	G	ENST00000368011	ENSG00000162755	KLHDC9	TRUE	TRUE
chr1	161099016	G	T	ENST00000368011	ENSG00000162755	KLHDC9	TRUE	TRUE
chr1	161099027	C	A	ENST00000368011	ENSG00000162755	KLHDC9	TRUE	TRUE
chr1	161099027	C	G	ENST00000368011	ENSG00000162755	KLHDC9	TRUE	TRUE
chr1	161099032	T	A	ENST00000368011	ENSG00000162755	KLHDC9	TRUE	TRUE
chr1	161099032	T	G	ENST00000368011	ENSG00000162755	KLHDC9	TRUE	TRUE
chr1	161099060	T	A	ENST00000368011	ENSG00000162755	KLHDC9	TRUE	TRUE
chr1	161099060	T	G	ENST00000368011	ENSG00000162755	KLHDC9	TRUE	TRUE
chr1	161099063	G	A	ENST00000368011	ENSG00000162755	KLHDC9	TRUE	FALSE
chr1	161099063	G	C	ENST00000368011	ENSG00000162755	KLHDC9	TRUE	FALSE
chr1	161099063	G	T	ENST00000368011	ENSG00000162755	KLHDC9	TRUE	FALSE
chr1	161099064	T	A	ENST00000368011	ENSG00000162755	KLHDC9	TRUE	FALSE
chr1	161099064	T	C	ENST00000368011	ENSG00000162755	KLHDC9	TRUE	FALSE
chr1	161099064	T	G	ENST00000368011	ENSG00000162755	KLHDC9	TRUE	FALSE
chr1	161099344	A	C	ENST00000368011	ENSG00000162755	KLHDC9	FALSE	FALSE
chr1	161099344	A	G	ENST00000368011	ENSG00000162755	KLHDC9	FALSE	FALSE
chr1	161099344	A	T	ENST00000368011	ENSG00000162755	KLHDC9	FALSE	FALSE
chr1	161099345	G	A	ENST00000368011	ENSG00000162755	KLHDC9	FALSE	FALSE
chr1	161099345	G	C	ENST00000368011	ENSG00000162755	KLHDC9	FALSE	FALSE
chr1	161099345	G	T	ENST00000368011	ENSG00000162755	KLHDC9	FALSE	FALSE
chr1	161099346	C	A	ENST00000368011	ENSG00000162755	KLHDC9	TRUE	TRUE
chr1	161099349	C	A	ENST00000368011	ENSG00000162755	KLHDC9	TRUE	TRUE
chr1	161099349	C	G	ENST00000368011	ENSG00000162755	KLHDC9	TRUE	TRUE
chr1	161099350	A	T	ENST00000368011	ENSG00000162755	KLHDC9	TRUE	TRUE
chr1	161099353	C	T	ENST00000368011	ENSG00000162755	KLHDC9	TRUE	TRUE
chr1	161099356	G	T	ENST00000368011	ENSG00000162755	KLHDC9	TRUE	TRUE
chr1	161099364	C	A	ENST00000368011	ENSG00000162755	KLHDC9	TRUE	TRUE
chr1	161099375	C	A	ENST00000368011	ENSG00000162755	KLHDC9	TRUE	TRUE
chr1	161099375	C	G	ENST00000368011	ENSG00000162755	KLHDC9	TRUE	TRUE
chr1	161099381	C	A	ENST00000368011	ENSG00000162755	KLHDC9	TRUE	TRUE
chr1	161099381	C	G	ENST00000368011	ENSG00000162755	KLHDC9	TRUE	TRUE
chr1	161099391	T	A	ENST00000368011	ENSG00000162755	KLHDC9	TRUE	TRUE
chr1	161099404	C	T	ENST00000368011	ENSG00000162755	KLHDC9	TRUE	TRUE
chr1	161099413	G	T	ENST00000368011	ENSG00000162755	KLHDC9	TRUE	TRUE
chr1	161099431	C	T	ENST00000368011	ENSG00000162755	KLHDC9	TRUE	TRUE
chr1	161099438	T	A	ENST00000368011	ENSG00000162755	KLHDC9	TRUE	TRUE
chr1	161099446	G	T	ENST00000368011	ENSG00000162755	KLHDC9	TRUE	TRUE
chr1	161099454	C	A	ENST00000368011	ENSG00000162755	KLHDC9	TRUE	TRUE
chr1	161099459	T	A	ENST00000368011	ENSG00000162755	KLHDC9	TRUE	TRUE
chr1	161099459	T	G	ENST00000368011	ENSG00000162755	KLHDC9	TRUE	TRUE
chr1	161099464	G	T	ENST00000368011	ENSG00000162755	KLHDC9	TRUE	TRUE
chr1	161099470	G	T	ENST00000368011	ENSG00000162755	KLHDC9	TRUE	TRUE
chr1	161099486	G	A	ENST00000368011	ENSG00000162755	KLHDC9	TRUE	TRUE
chr1	161099487	G	A	ENST00000368011	ENSG00000162755	KLHDC9	TRUE	TRUE
chr1	161099497	A	T	ENST00000368011	ENSG00000162755	KLHDC9	TRUE	TRUE
chr1	161099503	A	T	ENST00000368011	ENSG00000162755	KLHDC9	TRUE	TRUE
chr1	161099506	G	A	ENST00000368011	ENSG00000162755	KLHDC9	FALSE	FALSE
chr1	161099506	G	C	ENST00000368011	ENSG00000162755	KLHDC9	FALSE	FALSE
chr1	161099506	G	T	ENST00000368011	ENSG00000162755	KLHDC9	FALSE	FALSE
chr1	161099507	T	A	ENST00000368011	ENSG00000162755	KLHDC9	FALSE	FALSE
chr1	161099507	T	C	ENST00000368011	ENSG00000162755	KLHDC9	FALSE	FALSE
chr1	161099507	T	G	ENST00000368011	ENSG00000162755	KLHDC9	FALSE	FALSE
chr1	161099596	A	C	ENST00000368011	ENSG00000162755	KLHDC9	FALSE	FALSE
chr1	161099596	A	G	ENST00000368011	ENSG00000162755	KLHDC9	TRUE	FALSE
chr1	161099596	A	T	ENST00000368011	ENSG00000162755	KLHDC9	FALSE	FALSE
chr1	161099597	G	A	ENST00000368011	ENSG00000162755	KLHDC9	FALSE	FALSE
chr1	161099597	G	C	ENST00000368011	ENSG00000162755	KLHDC9	FALSE	FALSE
chr1	161099597	G	T	ENST00000368011	ENSG00000162755	KLHDC9	FALSE	FALSE
chr1	161099598	G	T	ENST00000368011	ENSG00000162755	KLHDC9	TRUE	TRUE
chr1	161099601	G	T	ENST00000368011	ENSG00000162755	KLHDC9	TRUE	TRUE
chr1	161099623	T	A	ENST00000368011	ENSG00000162755	KLHDC9	TRUE	TRUE
chr1	161099628	G	T	ENST00000368011	ENSG00000162755	KLHDC9	TRUE	TRUE
chr1	161099631	C	T	ENST00000368011	ENSG00000162755	KLHDC9	TRUE	TRUE
chr1	161099658	C	T	ENST00000368011	ENSG00000162755	KLHDC9	TRUE	TRUE
chr1	161099667	C	T	ENST00000368011	ENSG00000162755	KLHDC9	TRUE	TRUE
chr1	161099670	A	T	ENST00000368011	ENSG00000162755	KLHDC9	TRUE	TRUE
chr1	161099682	G	T	ENST00000368011	ENSG00000162755	KLHDC9	TRUE	TRUE
chr1	161099698	C	A	ENST00000368011	ENSG00000162755	KLHDC9	TRUE	TRUE
chr1	161099698	C	G	ENST00000368011	ENSG00000162755	KLHDC9	TRUE	TRUE
chr1	161099702	T	A	ENST00000368011	ENSG00000162755	KLHDC9	TRUE	TRUE
chr1	161099736	G	T	ENST00000368011	ENSG00000162755	KLHDC9	TRUE	TRUE
chr1	161099739	G	T	ENST00000368011	ENSG00000162755	KLHDC9	TRUE	TRUE
chr1	161099751	A	T	ENST00000368011	ENSG00000162755	KLHDC9	FALSE	FALSE
chr1	161099757	A	T	ENST00000368011	ENSG00000162755	KLHDC9	FALSE	FALSE
chr1	161099771	C	A	ENST00000368011	ENSG00000162755	KLHDC9	FALSE	FALSE
chr1	161099783	C	A	ENST00000368011	ENSG00000162755	KLHDC9	FALSE	FALSE
chr1	161099783	C	G	ENST00000368011	ENSG00000162755	KLHDC9	FALSE	FALSE
chr1	161099789	T	A	ENST00000368011	ENSG00000162755	KLHDC9	FALSE	FALSE
chr1	161099789	T	G	ENST00000368011	ENSG00000162755	KLHDC9	FALSE	FALSE
chr1	161099797	G	A	ENST00000368011	ENSG00000162755	KLHDC9	FALSE	FALSE
chr1	161099797	G	C	ENST00000368011	ENSG00000162755	KLHDC9	FALSE	FALSE
chr1	161099797	G	T	ENST00000368011	ENSG00000162755	KLHDC9	FALSE	FALSE
chr1	161099798	T	A	ENST00000368011	ENSG00000162755	KLHDC9	FALSE	FALSE
chr1	161099798	T	C	ENST00000368011	ENSG00000162755	KLHDC9	FALSE	FALSE
chr1	161099798	T	G	ENST00000368011	ENSG00000162755	KLHDC9	FALSE	FALSE
chr1	161100059	A	C	ENST00000368011	ENSG00000162755	KLHDC9	TRUE	FALSE
chr1	161100059	A	G	ENST00000368011	ENSG00000162755	KLHDC9	TRUE	FALSE
chr1	161100059	A	T	ENST00000368011	ENSG00000162755	KLHDC9	TRUE	FALSE
chr1	161100060	G	A	ENST00000368011	ENSG00000162755	KLHDC9	TRUE	FALSE
chr1	161100060	G	C	ENST00000368011	ENSG00000162755	KLHDC9	TRUE	FALSE
chr1	161100060	G	T	ENST00000368011	ENSG00000162755	KLHDC9	TRUE	FALSE
chr1	161100076	T	A	ENST00000368011	ENSG00000162755	KLHDC9	FALSE	FALSE
chr1	161100079	G	A	ENST00000368011	ENSG00000162755	KLHDC9	FALSE	FALSE
chr1	161100080	G	A	ENST00000368011	ENSG00000162755	KLHDC9	FALSE	FALSE
chr1	161100095	T	A	ENST00000368011	ENSG00000162755	KLHDC9	FALSE	FALSE
chr1	161100111	A	T	ENST00000368011	ENSG00000162755	KLHDC9	FALSE	FALSE
chr1	161100134	C	A	ENST00000368011	ENSG00000162755	KLHDC9	FALSE	FALSE
chr1	161100139	G	A	ENST00000368011	ENSG00000162755	KLHDC9	FALSE	FALSE
chr1	161100140	G	A	ENST00000368011	ENSG00000162755	KLHDC9	FALSE	FALSE
chr1	161100147	C	T	ENST00000368011	ENSG00000162755	KLHDC9	FALSE	FALSE
chr1	161100155	C	A	ENST00000368011	ENSG00000162755	KLHDC9	FALSE	FALSE
chr1	161100155	C	G	ENST00000368011	ENSG00000162755	KLHDC9	FALSE	FALSE
chr1	161100174	G	T	ENST00000368011	ENSG00000162755	KLHDC9	FALSE	FALSE
chr1	161100198	C	T	ENST00000368011	ENSG00000162755	KLHDC9	FALSE	FALSE
chr1	161100206	C	A	ENST00000368011	ENSG00000162755	KLHDC9	FALSE	FALSE
chr1	161100693	A	T	ENST00000368010	ENSG00000143256	PFDN2	FALSE	FALSE
chr1	161100700	C	A	ENST00000368010	ENSG00000143256	PFDN2	FALSE	FALSE
chr1	161100705	G	C	ENST00000368010	ENSG00000143256	PFDN2	FALSE	FALSE
chr1	161100705	G	T	ENST00000368010	ENSG00000143256	PFDN2	FALSE	FALSE
chr1	161100715	T	A	ENST00000368010	ENSG00000143256	PFDN2	FALSE	FALSE
chr1	161100730	C	A	ENST00000368010	ENSG00000143256	PFDN2	FALSE	FALSE
chr1	161100732	G	C	ENST00000368010	ENSG00000143256	PFDN2	FALSE	FALSE
chr1	161100732	G	T	ENST00000368010	ENSG00000143256	PFDN2	FALSE	FALSE
chr1	161100739	C	A	ENST00000368010	ENSG00000143256	PFDN2	FALSE	FALSE
chr1	161100742	T	A	ENST00000368010	ENSG00000143256	PFDN2	FALSE	FALSE
chr1	161100754	T	A	ENST00000368010	ENSG00000143256	PFDN2	FALSE	FALSE
